## Supplementary tables S1-S5 and S7-S16 combined in a zip format. The included files are in the xlsx file format. for "MR-link-2: pleiotropy robust *cis* Mendelian randomization validated in four independent gold-standard datasets of causality": Table_S10_weighted_mr_results.xlsx (part 9 of 21)

### Sheet: Sheet1 (continued)
Method	Exposure name	Exposure accession	Outcome name	Outcome accession	Weighted alpha estimate	se(alpha)	P alpha	Bonferroni significant estimate	Uniquely causal to MR-link 2	# Meta-analyzed regions
MR-PCA	n1-methyl-2-pyridone-5-carboxamide	GCST90199778	glycerol	GCST90200325	0.096912	0.0830094	0.243016	FALSE	FALSE	2
MR-link 2	stearoyl sphingomyelin (d18:1/18:0)	GCST90200335	sphingosine 1-phosphate	GCST90199657	0.121976	0.0563443	0.0304	FALSE	FALSE	5
MR-IVW	stearoyl sphingomyelin (d18:1/18:0)	GCST90200335	sphingosine 1-phosphate	GCST90199657	-0.0707155	0.0589322	0.23016	FALSE	FALSE	5
MR-IVW LD	stearoyl sphingomyelin (d18:1/18:0)	GCST90200335	sphingosine 1-phosphate	GCST90199657	-0.0707155	0.0589322	0.23016	FALSE	FALSE	5
MR-PCA	stearoyl sphingomyelin (d18:1/18:0)	GCST90200335	sphingosine 1-phosphate	GCST90199657	0.0393489	0.0383407	0.304752	FALSE	FALSE	5
MR-link 2	alpha-tocopherol	GCST90200302	dimethylglycine	GCST90200424	-0.465353	0.405024	0.250576	FALSE	FALSE	1
MR-IVW	alpha-tocopherol	GCST90200302	dimethylglycine	GCST90200424	-0.00264181	0.174756	0.987939	FALSE	FALSE	1
MR-IVW LD	alpha-tocopherol	GCST90200302	dimethylglycine	GCST90200424	-0.00264181	0.174756	0.987939	FALSE	FALSE	1
MR-PCA	alpha-tocopherol	GCST90200302	dimethylglycine	GCST90200424	-0.0635427	0.12933	0.623199	FALSE	FALSE	1
MR-link 2	3-ureidopropionate	GCST90200283	glycine	bioa_008	0.0312702	0.0377341	0.407274	FALSE	FALSE	1
MR-IVW	3-ureidopropionate	GCST90200283	glycine	bioa_008	-0.000502596	0.0386613	0.989628	FALSE	FALSE	1
MR-IVW LD	3-ureidopropionate	GCST90200283	glycine	bioa_008	-0.000502596	0.0386613	0.989628	FALSE	FALSE	1
MR-PCA	3-ureidopropionate	GCST90200283	glycine	bioa_008	-0.00294994	0.0364335	0.935468	FALSE	FALSE	1
MR-link 2	1-methylxanthine	M34389	adenosine 5'-monophosphate (amp)	GCST90200356	0.0463704	0.0549676	0.398896	FALSE	FALSE	1
MR-IVW	1-methylxanthine	M34389	adenosine 5'-monophosphate (amp)	GCST90200356	-0.00556053	0.0595469	0.925601	FALSE	FALSE	1
MR-IVW LD	1-methylxanthine	M34389	adenosine 5'-monophosphate (amp)	GCST90200356	-0.00556053	0.0595469	0.925601	FALSE	FALSE	1
MR-PCA	1-methylxanthine	M34389	adenosine 5'-monophosphate (amp)	GCST90200356	0.0492032	0.0562729	0.381918	FALSE	FALSE	1
MR-link 2	acetoacetate	met-d-Acetoacetate	beta-alanine	GCST90200361	0.0341152	0.240114	0.887018	FALSE	FALSE	5
MR-IVW	acetoacetate	met-d-Acetoacetate	beta-alanine	GCST90200361	0.0129125	0.20378	0.949476	FALSE	FALSE	5
MR-IVW LD	acetoacetate	met-d-Acetoacetate	beta-alanine	GCST90200361	0.0129125	0.20378	0.949476	FALSE	FALSE	5
MR-PCA	acetoacetate	met-d-Acetoacetate	beta-alanine	GCST90200361	-0.0814055	0.148848	0.584445	FALSE	FALSE	5
MR-link 2	arachidonate (20:4n6)	M01110	citrate	GCST90200304	0.117941	0.0545453	0.0305977	FALSE	FALSE	1
MR-IVW	arachidonate (20:4n6)	M01110	citrate	GCST90200304	0.18771	0.0495735	0.000152788	FALSE	FALSE	1
MR-IVW LD	arachidonate (20:4n6)	M01110	citrate	GCST90200304	0.18771	0.0495735	0.000152788	FALSE	FALSE	1
MR-PCA	arachidonate (20:4n6)	M01110	citrate	GCST90200304	0.163532	0.0472825	0.000542966	FALSE	FALSE	1
MR-link 2	sphingosine 1-phosphate	GCST90199657	caffeine	GCST90200436	0.110715	0.224954	0.622603	FALSE	FALSE	1
MR-IVW	sphingosine 1-phosphate	GCST90199657	caffeine	GCST90200436	0.204636	0.17128	0.232185	FALSE	FALSE	1
MR-IVW LD	sphingosine 1-phosphate	GCST90199657	caffeine	GCST90200436	0.203661	0.123748	0.0998105	FALSE	FALSE	1
MR-PCA	sphingosine 1-phosphate	GCST90199657	caffeine	GCST90200436	0.0882327	0.08542	0.301638	FALSE	FALSE	1
MR-link 2	sarcosine	bioa_031	leucine	GCST90200389	-0.0622218	0.105335	0.554719	FALSE	FALSE	2
MR-IVW	sarcosine	bioa_031	leucine	GCST90200389	-0.159057	0.171148	0.352706	FALSE	FALSE	2
MR-IVW LD	sarcosine	bioa_031	leucine	GCST90200389	-0.046011	0.106841	0.666723	FALSE	FALSE	2
MR-PCA	sarcosine	bioa_031	leucine	GCST90200389	-0.0451161	0.0859659	0.599713	FALSE	FALSE	2
MR-link 2	4-methyl-2-oxopentanoate	GCST90199655	thyroxine	GCST90200293	0.396859	0.219115	0.0701118	FALSE	FALSE	1
MR-IVW	4-methyl-2-oxopentanoate	GCST90199655	thyroxine	GCST90200293	0.131092	0.163192	0.421804	FALSE	FALSE	1
MR-IVW LD	4-methyl-2-oxopentanoate	GCST90199655	thyroxine	GCST90200293	0.131092	0.163192	0.421804	FALSE	FALSE	1
MR-PCA	4-methyl-2-oxopentanoate	GCST90199655	thyroxine	GCST90200293	0.184862	0.098753	0.0612117	FALSE	FALSE	1
MR-link 2	leucine	bioa_011	inosine 5'-monophosphate (imp)	GCST90200395	-0.0357067	0.167601	0.831291	FALSE	FALSE	5
MR-IVW	leucine	bioa_011	inosine 5'-monophosphate (imp)	GCST90200395	-0.175978	0.207553	0.396511	FALSE	FALSE	5
MR-IVW LD	leucine	bioa_011	inosine 5'-monophosphate (imp)	GCST90200395	-0.175978	0.207553	0.396511	FALSE	FALSE	5
MR-PCA	leucine	bioa_011	inosine 5'-monophosphate (imp)	GCST90200395	-0.146867	0.175947	0.403875	FALSE	FALSE	5
MR-link 2	sphinganine-1-phosphate	GCST90199845	n-acetylglucosaminylasparagine	GCST90200316	-0.0329185	0.168648	0.845244	FALSE	FALSE	1
MR-IVW	sphinganine-1-phosphate	GCST90199845	n-acetylglucosaminylasparagine	GCST90200316	0.0100804	0.15468	0.948039	FALSE	FALSE	2
MR-IVW LD	sphinganine-1-phosphate	GCST90199845	n-acetylglucosaminylasparagine	GCST90200316	-0.0356017	0.0929111	0.701586	FALSE	FALSE	2
MR-PCA	sphinganine-1-phosphate	GCST90199845	n-acetylglucosaminylasparagine	GCST90200316	0.0413932	0.0576721	0.472922	FALSE	FALSE	2
MR-link 2	tryptophan	M00054	acetoacetate	met-d-Acetoacetate	0.00104137	0.0174189	0.952328	FALSE	FALSE	10
MR-IVW	tryptophan	M00054	acetoacetate	met-d-Acetoacetate	-0.0103997	0.0132972	0.434159	FALSE	FALSE	10
MR-IVW LD	tryptophan	M00054	acetoacetate	met-d-Acetoacetate	-0.0103997	0.0132972	0.434159	FALSE	FALSE	10
MR-PCA	tryptophan	M00054	acetoacetate	met-d-Acetoacetate	-0.0160635	0.0108502	0.138744	FALSE	FALSE	10
MR-link 2	glutamine	GCST90200419	biliverdin	GCST90200706	-0.0126338	0.0730697	0.86273	FALSE	FALSE	1
MR-IVW	glutamine	GCST90200419	biliverdin	GCST90200706	-0.0389712	0.0673572	0.562876	FALSE	FALSE	1
MR-IVW LD	glutamine	GCST90200419	biliverdin	GCST90200706	-0.0389712	0.0673572	0.562876	FALSE	FALSE	1
MR-PCA	glutamine	GCST90200419	biliverdin	GCST90200706	-0.0478116	0.0661975	0.470136	FALSE	FALSE	1
MR-link 2	acetylphosphate	M15488	orotidine	GCST90200681	0.0922739	0.132858	0.487349	FALSE	FALSE	2
MR-IVW	acetylphosphate	M15488	orotidine	GCST90200681	0.120619	0.119742	0.313777	FALSE	FALSE	2
MR-IVW LD	acetylphosphate	M15488	orotidine	GCST90200681	0.120619	0.119742	0.313777	FALSE	FALSE	2
MR-PCA	acetylphosphate	M15488	orotidine	GCST90200681	0.0595627	0.114387	0.602567	FALSE	FALSE	2
MR-link 2	mannose	GCST90200435	glutamine	GCST90200419	0.315031	0.0885511	0.000374237	FALSE	FALSE	2
MR-IVW	mannose	GCST90200435	glutamine	GCST90200419	0.16817	0.0940891	0.0738805	FALSE	FALSE	2
MR-IVW LD	mannose	GCST90200435	glutamine	GCST90200419	0.20824	0.0770595	0.00688563	FALSE	FALSE	2
MR-PCA	mannose	GCST90200435	glutamine	GCST90200419	0.267848	0.0545557	9.12479e-07	TRUE	FALSE	2
MR-link 2	1-methylurate	M34395	n-acetylornithine	bioa_023	-0.082892	0.0528039	0.11646	FALSE	FALSE	1
MR-IVW	1-methylurate	M34395	n-acetylornithine	bioa_023	-0.0792328	0.0398957	0.0470333	FALSE	FALSE	1
MR-IVW LD	1-methylurate	M34395	n-acetylornithine	bioa_023	-0.0792328	0.0398957	0.0470333	FALSE	FALSE	1
MR-PCA	1-methylurate	M34395	n-acetylornithine	bioa_023	-0.0625046	0.0388079	0.107264	FALSE	FALSE	1
MR-link 2	glycine	bioa_008	phenylalanine	GCST90200396	-0.0289739	0.0333963	0.385626	FALSE	FALSE	19
MR-IVW	glycine	bioa_008	phenylalanine	GCST90200396	-0.0225725	0.0440422	0.608288	FALSE	FALSE	19
MR-IVW LD	glycine	bioa_008	phenylalanine	GCST90200396	-0.0192814	0.0446855	0.666111	FALSE	FALSE	19
MR-PCA	glycine	bioa_008	phenylalanine	GCST90200396	-0.0360604	0.0394587	0.360782	FALSE	FALSE	19
MR-link 2	arginine	GCST90200372	asparagine	bioa_003	0.0209591	0.0469178	0.655077	FALSE	FALSE	3
MR-IVW	arginine	GCST90200372	asparagine	bioa_003	-0.0240586	0.0397361	0.544874	FALSE	FALSE	3
MR-IVW LD	arginine	GCST90200372	asparagine	bioa_003	-0.0240586	0.0397361	0.544874	FALSE	FALSE	3
MR-PCA	arginine	GCST90200372	asparagine	bioa_003	-0.029456	0.0390969	0.451203	FALSE	FALSE	3
MR-link 2	choline	GCST90200327	docosapentaenoate (n6 dpa; 22:5n6)	GCST90199796	0.226862	0.129456	0.0796995	FALSE	FALSE	2
MR-IVW	choline	GCST90200327	docosapentaenoate (n6 dpa; 22:5n6)	GCST90199796	0.0111428	0.120388	0.926255	FALSE	FALSE	2
MR-IVW LD	choline	GCST90200327	docosapentaenoate (n6 dpa; 22:5n6)	GCST90199796	0.0111428	0.120388	0.926255	FALSE	FALSE	2
MR-PCA	choline	GCST90200327	docosapentaenoate (n6 dpa; 22:5n6)	GCST90199796	0.131127	0.0807768	0.104519	FALSE	FALSE	2
MR-link 2	asparagine	GCST90200452	taurocholate	M18497	0.152183	0.1119	0.173832	FALSE	FALSE	2
MR-IVW	asparagine	GCST90200452	taurocholate	M18497	0.168536	0.137901	0.221652	FALSE	FALSE	2
MR-IVW LD	asparagine	GCST90200452	taurocholate	M18497	0.168536	0.137901	0.221652	FALSE	FALSE	2
MR-PCA	asparagine	GCST90200452	taurocholate	M18497	0.0307097	0.105211	0.770374	FALSE	FALSE	2
MR-link 2	spermidine	bioa_033	phosphoethanolamine	GCST90200281	0.0392943	0.0914934	0.667577	FALSE	FALSE	2
MR-IVW	spermidine	bioa_033	phosphoethanolamine	GCST90200281	-0.0136494	0.0861291	0.874081	FALSE	FALSE	2
MR-IVW LD	spermidine	bioa_033	phosphoethanolamine	GCST90200281	-0.00519699	0.0713154	0.941907	FALSE	FALSE	2
MR-PCA	spermidine	bioa_033	phosphoethanolamine	GCST90200281	-0.0398054	0.0645435	0.537418	FALSE	FALSE	2
MR-link 2	2-aminobutyrate	M32348	mannose	GCST90200435	0.306287	0.10214	0.00271127	FALSE	FALSE	2
MR-IVW	2-aminobutyrate	M32348	mannose	GCST90200435	0.314963	0.090708	0.000516072	FALSE	FALSE	2
MR-IVW LD	2-aminobutyrate	M32348	mannose	GCST90200435	0.314963	0.090708	0.000516072	FALSE	FALSE	2
MR-PCA	2-aminobutyrate	M32348	mannose	GCST90200435	0.273784	0.0777295	0.000427875	FALSE	FALSE	2
MR-link 2	acetone	met-d-Acetone	kynurenine	bioa_027	0.0595382	0.0951762	0.531605	FALSE	FALSE	7
MR-IVW	acetone	met-d-Acetone	kynurenine	bioa_027	0.0285363	0.0854487	0.738411	FALSE	FALSE	7
MR-IVW LD	acetone	met-d-Acetone	kynurenine	bioa_027	0.0304946	0.0847761	0.719065	FALSE	FALSE	7
MR-PCA	acetone	met-d-Acetone	kynurenine	bioa_027	0.069041	0.0816329	0.397693	FALSE	FALSE	7
MR-link 2	inosine	M01123	retinol (vitamin a)	GCST90200405	0.115752	0.0778705	0.137157	FALSE	FALSE	1
MR-IVW	inosine	M01123	retinol (vitamin a)	GCST90200405	0.10153	0.0830776	0.221664	FALSE	FALSE	1
MR-IVW LD	inosine	M01123	retinol (vitamin a)	GCST90200405	0.10153	0.0830776	0.221664	FALSE	FALSE	1
MR-PCA	inosine	M01123	retinol (vitamin a)	GCST90200405	0.0660435	0.068075	0.331968	FALSE	FALSE	1
MR-link 2	1-methylnicotinamide	GCST90200406	biliverdin	GCST90200706	-0.0138246	0.174834	0.936975	FALSE	FALSE	1
MR-IVW	1-methylnicotinamide	GCST90200406	biliverdin	GCST90200706	0.148643	0.167842	0.375826	FALSE	FALSE	1
MR-IVW LD	1-methylnicotinamide	GCST90200406	biliverdin	GCST90200706	0.148643	0.167842	0.375826	FALSE	FALSE	1
MR-PCA	1-methylnicotinamide	GCST90200406	biliverdin	GCST90200706	0.00691837	0.0854468	0.935468	FALSE	FALSE	1
MR-link 2	biliverdin	M02137	glycerol	GCST90200325	-0.026444	0.033175	0.425389	FALSE	FALSE	1
MR-IVW	biliverdin	M02137	glycerol	GCST90200325	-0.0457753	0.0341599	0.180236	FALSE	FALSE	1
MR-IVW LD	biliverdin	M02137	glycerol	GCST90200325	-0.0457753	0.0341599	0.180236	FALSE	FALSE	1
MR-PCA	biliverdin	M02137	glycerol	GCST90200325	-0.0353	0.0309401	0.253905	FALSE	FALSE	1
MR-link 2	2-aminobutyrate	GCST90200305	adenosine	M00555	-0.0487602	0.0963931	0.612964	FALSE	FALSE	2
MR-IVW	2-aminobutyrate	GCST90200305	adenosine	M00555	0.00103754	0.0812331	0.989809	FALSE	FALSE	2
MR-IVW LD	2-aminobutyrate	GCST90200305	adenosine	M00555	0.00103754	0.0812331	0.989809	FALSE	FALSE	2
MR-PCA	2-aminobutyrate	GCST90200305	adenosine	M00555	-0.0175518	0.0738002	0.812014	FALSE	FALSE	2
MR-link 2	acetone	met-d-Acetone	alpha-ketoglutarate	M33453	0.0216462	0.20738	0.916868	FALSE	FALSE	7
MR-IVW	acetone	met-d-Acetone	alpha-ketoglutarate	M33453	-0.0032284	0.224273	0.988515	FALSE	FALSE	7
MR-IVW LD	acetone	met-d-Acetone	alpha-ketoglutarate	M33453	-0.0777982	0.193563	0.687737	FALSE	FALSE	7
MR-PCA	acetone	met-d-Acetone	alpha-ketoglutarate	M33453	0.142018	0.188633	0.451521	FALSE	FALSE	7
MR-link 2	7-methylxanthine	GCST90199754	2-hydroxyphenylacetate	GCST90200369	-0.165174	0.217137	0.446841	FALSE	FALSE	2
MR-IVW	7-methylxanthine	GCST90199754	2-hydroxyphenylacetate	GCST90200369	-0.228865	0.12446	0.0659352	FALSE	FALSE	2
MR-IVW LD	7-methylxanthine	GCST90199754	2-hydroxyphenylacetate	GCST90200369	-0.228865	0.12446	0.0659352	FALSE	FALSE	2
MR-PCA	7-methylxanthine	GCST90199754	2-hydroxyphenylacetate	GCST90200369	0.0423847	0.0824326	0.607131	FALSE	FALSE	2
MR-link 2	caffeine	M00569	beta-citrylglutamate	GCST90199911	-0.102233	0.139909	0.464955	FALSE	FALSE	2
MR-IVW	caffeine	M00569	beta-citrylglutamate	GCST90199911	-0.208554	0.105	0.0470078	FALSE	FALSE	2
MR-IVW LD	caffeine	M00569	beta-citrylglutamate	GCST90199911	-0.208554	0.105	0.0470078	FALSE	FALSE	2
MR-PCA	caffeine	M00569	beta-citrylglutamate	GCST90199911	-0.10088	0.0939242	0.282795	FALSE	FALSE	2
MR-link 2	3-(4-hydroxyphenyl)lactate	M32197	n-acetylornithine	bioa_023	-0.0784761	0.0772164	0.30948	FALSE	FALSE	1
MR-IVW	3-(4-hydroxyphenyl)lactate	M32197	n-acetylornithine	bioa_023	-0.0383559	0.0705072	0.586441	FALSE	FALSE	1
MR-IVW LD	3-(4-hydroxyphenyl)lactate	M32197	n-acetylornithine	bioa_023	-0.0383559	0.0705072	0.586441	FALSE	FALSE	1
MR-PCA	3-(4-hydroxyphenyl)lactate	M32197	n-acetylornithine	bioa_023	-0.0681962	0.0660822	0.302076	FALSE	FALSE	1
MR-link 2	cholesterol	M00063	3-methyl-2-oxobutyrate	M21047	-0.018086	0.214741	0.93288	FALSE	FALSE	1
MR-IVW	cholesterol	M00063	3-methyl-2-oxobutyrate	M21047	-0.0073453	0.168942	0.96532	FALSE	FALSE	1
MR-IVW LD	cholesterol	M00063	3-methyl-2-oxobutyrate	M21047	-0.0073453	0.168942	0.96532	FALSE	FALSE	1
MR-PCA	cholesterol	M00063	3-methyl-2-oxobutyrate	M21047	0.0299887	0.154304	0.845904	FALSE	FALSE	1
MR-link 2	citrate	M01564	stearoyl sphingomyelin (d18:1/18:0)	GCST90200335	0.053658	0.0829707	0.517819	FALSE	FALSE	2
MR-IVW	citrate	M01564	stearoyl sphingomyelin (d18:1/18:0)	GCST90200335	0.0286874	0.0852441	0.736469	FALSE	FALSE	2
MR-IVW LD	citrate	M01564	stearoyl sphingomyelin (d18:1/18:0)	GCST90200335	0.0288681	0.0863239	0.738066	FALSE	FALSE	2
MR-PCA	citrate	M01564	stearoyl sphingomyelin (d18:1/18:0)	GCST90200335	0.0412983	0.0684963	0.546557	FALSE	FALSE	2
MR-link 2	stearoyl sphingomyelin (d18:1/18:0)	GCST90200335	ornithine	bioa_014	-0.139586	0.0650736	0.0319496	FALSE	FALSE	1
MR-IVW	stearoyl sphingomyelin (d18:1/18:0)	GCST90200335	ornithine	bioa_014	-0.126648	0.0587147	0.0310057	FALSE	FALSE	1
MR-IVW LD	stearoyl sphingomyelin (d18:1/18:0)	GCST90200335	ornithine	bioa_014	-0.126648	0.0587147	0.0310057	FALSE	FALSE	1
MR-PCA	stearoyl sphingomyelin (d18:1/18:0)	GCST90200335	ornithine	bioa_014	-0.148549	0.0615263	0.0157615	FALSE	FALSE	1
MR-link 2	glycine	M32338	glucose	M20489	0.0398184	0.0362029	0.27139	FALSE	FALSE	1
MR-IVW	glycine	M32338	glucose	M20489	-0.0107043	0.0486633	0.825897	FALSE	FALSE	1
MR-IVW LD	glycine	M32338	glucose	M20489	-0.0110678	0.0472193	0.81468	FALSE	FALSE	1
MR-PCA	glycine	M32338	glucose	M20489	-0.0527153	0.0538548	0.327658	FALSE	FALSE	1
MR-link 2	alanine	met-d-Ala	n-acetylornithine	bioa_023	-0.0051939	0.0467607	0.911558	FALSE	FALSE	22
MR-IVW	alanine	met-d-Ala	n-acetylornithine	bioa_023	-0.0161873	0.0470795	0.730975	FALSE	FALSE	22
MR-IVW LD	alanine	met-d-Ala	n-acetylornithine	bioa_023	-0.0260224	0.0441466	0.555557	FALSE	FALSE	22
MR-PCA	alanine	met-d-Ala	n-acetylornithine	bioa_023	-0.0409318	0.0409857	0.317948	FALSE	FALSE	22
MR-link 2	1-methylnicotinamide	GCST90200406	eicosapentaenoate (epa; 20:5n3)	M18467	-0.0167416	0.156767	0.914954	FALSE	FALSE	1
MR-IVW	1-methylnicotinamide	GCST90200406	eicosapentaenoate (epa; 20:5n3)	M18467	0.0363586	0.177753	0.837927	FALSE	FALSE	1
MR-IVW LD	1-methylnicotinamide	GCST90200406	eicosapentaenoate (epa; 20:5n3)	M18467	0.0363586	0.177753	0.837927	FALSE	FALSE	1
MR-PCA	1-methylnicotinamide	GCST90200406	eicosapentaenoate (epa; 20:5n3)	M18467	0.0497941	0.118572	0.674523	FALSE	FALSE	1
MR-link 2	dihydroorotate	GCST90200444	cytosine	GCST90200433	-0.0558015	0.0441784	0.206556	FALSE	FALSE	5
MR-IVW	dihydroorotate	GCST90200444	cytosine	GCST90200433	-0.0963428	0.0455861	0.0345644	FALSE	FALSE	5
MR-IVW LD	dihydroorotate	GCST90200444	cytosine	GCST90200433	-0.0957525	0.0436364	0.0282118	FALSE	FALSE	5
MR-PCA	dihydroorotate	GCST90200444	cytosine	GCST90200433	-0.0310834	0.0376963	0.409613	FALSE	FALSE	5
MR-link 2	2-aminobutyrate	GCST90200305	methionine	bioa_013	-0.00184109	0.0421126	0.965129	FALSE	FALSE	2
MR-IVW	2-aminobutyrate	GCST90200305	methionine	bioa_013	-0.00395022	0.0395619	0.920464	FALSE	FALSE	2
MR-IVW LD	2-aminobutyrate	GCST90200305	methionine	bioa_013	-0.00395022	0.0395619	0.920464	FALSE	FALSE	2
MR-PCA	2-aminobutyrate	GCST90200305	methionine	bioa_013	-0.00729706	0.0359427	0.83912	FALSE	FALSE	2
MR-link 2	myo-inositol	M19934	tyrosine	M01299	-0.0380229	0.0982237	0.698678	FALSE	FALSE	2
MR-IVW	myo-inositol	M19934	tyrosine	M01299	-0.120942	0.0992186	0.222865	FALSE	FALSE	2
MR-IVW LD	myo-inositol	M19934	tyrosine	M01299	-0.120942	0.0992186	0.222865	FALSE	FALSE	2
MR-PCA	myo-inositol	M19934	tyrosine	M01299	-0.0714752	0.0913746	0.434084	FALSE	FALSE	2
MR-link 2	tyrosine	met-d-Tyr	tryptophan	M00054	0.364533	0.0802711	5.59147e-06	FALSE	FALSE	21
MR-IVW	tyrosine	met-d-Tyr	tryptophan	M00054	0.329979	0.0729046	6.0059e-06	FALSE	FALSE	21
MR-IVW LD	tyrosine	met-d-Tyr	tryptophan	M00054	0.32914	0.0738302	8.27014e-06	FALSE	FALSE	21
MR-PCA	tyrosine	met-d-Tyr	tryptophan	M00054	0.334477	0.0703418	1.98426e-06	FALSE	FALSE	21
MR-link 2	serine	M32315	5,6-dihydrothymine	GCST90200339	0.109224	0.0595387	0.0665796	FALSE	FALSE	3
MR-IVW	serine	M32315	5,6-dihydrothymine	GCST90200339	0.0867249	0.0666681	0.193311	FALSE	FALSE	3
MR-IVW LD	serine	M32315	5,6-dihydrothymine	GCST90200339	0.0867249	0.0666681	0.193311	FALSE	FALSE	3
MR-PCA	serine	M32315	5,6-dihydrothymine	GCST90200339	0.0861558	0.0540593	0.110997	FALSE	FALSE	3
MR-link 2	docosapentaenoate (n6 dpa; 22:5n6)	GCST90199796	flavin adenine dinucleotide (fad)	GCST90200376	0.52217	0.177561	0.00327378	FALSE	FALSE	1
MR-IVW	docosapentaenoate (n6 dpa; 22:5n6)	GCST90199796	flavin adenine dinucleotide (fad)	GCST90200376	0.373953	0.157225	0.0173855	FALSE	FALSE	1
MR-IVW LD	docosapentaenoate (n6 dpa; 22:5n6)	GCST90199796	flavin adenine dinucleotide (fad)	GCST90200376	0.373953	0.157225	0.0173855	FALSE	FALSE	1
MR-PCA	docosapentaenoate (n6 dpa; 22:5n6)	GCST90199796	flavin adenine dinucleotide (fad)	GCST90200376	0.328072	0.107086	0.00218673	FALSE	FALSE	1
MR-link 2	hypotaurine	GCST90200379	glutamine	met-d-Gln	0.0311417	0.0238862	0.192317	FALSE	FALSE	3
MR-IVW	hypotaurine	GCST90200379	glutamine	met-d-Gln	0.0106625	0.0239737	0.656496	FALSE	FALSE	3
MR-IVW LD	hypotaurine	GCST90200379	glutamine	met-d-Gln	0.0106625	0.0239737	0.656496	FALSE	FALSE	3
MR-PCA	hypotaurine	GCST90200379	glutamine	met-d-Gln	0.019256	0.0164767	0.242532	FALSE	FALSE	3
MR-link 2	spermidine	bioa_033	xanthine	M03147	-0.0732074	0.102267	0.474089	FALSE	FALSE	1
MR-IVW	spermidine	bioa_033	xanthine	M03147	0.0464873	0.0936786	0.619723	FALSE	FALSE	1
MR-IVW LD	spermidine	bioa_033	xanthine	M03147	0.0526859	0.0963176	0.584378	FALSE	FALSE	1
MR-PCA	spermidine	bioa_033	xanthine	M03147	0.0369194	0.0927943	0.690731	FALSE	FALSE	1
MR-link 2	threonine	GCST90200432	serine	GCST90200415	0.631999	0.080335	3.63127e-15	TRUE	TRUE	4
MR-IVW	threonine	GCST90200432	serine	GCST90200415	-0.311612	0.0776162	5.95006e-05	FALSE	TRUE	4
MR-IVW LD	threonine	GCST90200432	serine	GCST90200415	-0.311612	0.0776162	5.95006e-05	FALSE	TRUE	4
MR-PCA	threonine	GCST90200432	serine	GCST90200415	0.132938	0.0532994	0.0126252	FALSE	TRUE	4
MR-link 2	urate	M01604	serotonin (5ht)	M02342	-0.0108193	0.0515092	0.833631	FALSE	FALSE	1
MR-IVW	urate	M01604	serotonin (5ht)	M02342	0.0283285	0.056657	0.617075	FALSE	FALSE	1
MR-IVW LD	urate	M01604	serotonin (5ht)	M02342	0.0283285	0.056657	0.617075	FALSE	FALSE	1
MR-PCA	urate	M01604	serotonin (5ht)	M02342	0.00366545	0.0551211	0.946981	FALSE	FALSE	1
MR-link 2	stearoyl sphingomyelin (d18:1/18:0)	GCST90200335	5-methylthioadenosine (mta)	GCST90200359	-0.0672011	0.0532559	0.207002	FALSE	FALSE	5
MR-IVW	stearoyl sphingomyelin (d18:1/18:0)	GCST90200335	5-methylthioadenosine (mta)	GCST90200359	-0.0315741	0.0590606	0.592923	FALSE	FALSE	5
MR-IVW LD	stearoyl sphingomyelin (d18:1/18:0)	GCST90200335	5-methylthioadenosine (mta)	GCST90200359	-0.0315741	0.0590606	0.592923	FALSE	FALSE	5
MR-PCA	stearoyl sphingomyelin (d18:1/18:0)	GCST90200335	5-methylthioadenosine (mta)	GCST90200359	-0.0624317	0.0384249	0.104211	FALSE	FALSE	5
MR-link 2	biliverdin	GCST90200706	tryptophan	M00054	-0.00489675	0.039302	0.900846	FALSE	FALSE	2
MR-IVW	biliverdin	GCST90200706	tryptophan	M00054	0.0162932	0.0273411	0.551228	FALSE	FALSE	2
MR-IVW LD	biliverdin	GCST90200706	tryptophan	M00054	0.016894	0.0275196	0.539288	FALSE	FALSE	2
MR-PCA	biliverdin	GCST90200706	tryptophan	M00054	0.0089578	0.0273684	0.743438	FALSE	FALSE	2
MR-link 2	betaine	GCST90200425	threonine	M01284	-0.00166606	0.0520393	0.97446	FALSE	FALSE	4
MR-IVW	betaine	GCST90200425	threonine	M01284	0.0193277	0.0613792	0.752846	FALSE	FALSE	4
MR-IVW LD	betaine	GCST90200425	threonine	M01284	0.0193277	0.0613792	0.752846	FALSE	FALSE	4
MR-PCA	betaine	GCST90200425	threonine	M01284	-0.0019351	0.0512624	0.969888	FALSE	FALSE	4
MR-link 2	glycerophosphoethanolamine	GCST90199808	cortisol	GCST90200378	0.069687	0.139893	0.618382	FALSE	FALSE	2
MR-IVW	glycerophosphoethanolamine	GCST90199808	cortisol	GCST90200378	-0.0761722	0.100163	0.446966	FALSE	FALSE	2
MR-IVW LD	glycerophosphoethanolamine	GCST90199808	cortisol	GCST90200378	-0.0761722	0.100163	0.446966	FALSE	FALSE	2
MR-PCA	glycerophosphoethanolamine	GCST90199808	cortisol	GCST90200378	0.0356346	0.0864547	0.68021	FALSE	FALSE	2
MR-link 2	ornithine	bioa_014	citrulline	bioa_005	0.378461	0.0574569	4.49229e-11	TRUE	FALSE	9
MR-IVW	ornithine	bioa_014	citrulline	bioa_005	0.415815	0.0500399	9.59784e-17	TRUE	FALSE	9
MR-IVW LD	ornithine	bioa_014	citrulline	bioa_005	0.415815	0.0500399	9.59784e-17	TRUE	FALSE	9
MR-PCA	ornithine	bioa_014	citrulline	bioa_005	0.381817	0.0437729	2.71662e-18	TRUE	FALSE	9
MR-link 2	beta-alanine	GCST90200361	acetone	met-d-Acetone	0.0192349	0.0263975	0.466208	FALSE	FALSE	1
MR-IVW	beta-alanine	GCST90200361	acetone	met-d-Acetone	0.00800872	0.0215336	0.709955	FALSE	FALSE	1
MR-IVW LD	beta-alanine	GCST90200361	acetone	met-d-Acetone	0.00800872	0.0215336	0.709955	FALSE	FALSE	1
MR-PCA	beta-alanine	GCST90200361	acetone	met-d-Acetone	0.014122	0.0196258	0.471795	FALSE	FALSE	1
MR-link 2	2-hydroxyphenylacetate	GCST90200369	2-oxoarginine*	GCST90199903	0.243092	0.126291	0.054247	FALSE	FALSE	2
MR-IVW	2-hydroxyphenylacetate	GCST90200369	2-oxoarginine*	GCST90199903	0.00715578	0.0795048	0.928284	FALSE	FALSE	2
MR-IVW LD	2-hydroxyphenylacetate	GCST90200369	2-oxoarginine*	GCST90199903	0.00715578	0.0795048	0.928284	FALSE	FALSE	2
MR-PCA	2-hydroxyphenylacetate	GCST90200369	2-oxoarginine*	GCST90199903	0.0167355	0.0683717	0.806633	FALSE	FALSE	2
MR-link 2	arginine	GCST90200372	caffeine	GCST90200436	-0.0328837	0.091048	0.717973	FALSE	FALSE	2
MR-IVW	arginine	GCST90200372	caffeine	GCST90200436	-0.0447727	0.09405	0.634037	FALSE	FALSE	2
MR-IVW LD	arginine	GCST90200372	caffeine	GCST90200436	-0.0196578	0.0754343	0.794405	FALSE	FALSE	2
MR-PCA	arginine	GCST90200372	caffeine	GCST90200436	0.0105123	0.074023	0.887069	FALSE	FALSE	2
MR-link 2	leucine	bioa_011	betaine	M03141	0.028025	0.132834	0.832905	FALSE	FALSE	6
MR-IVW	leucine	bioa_011	betaine	M03141	0.0469337	0.149068	0.752878	FALSE	FALSE	6
MR-IVW LD	leucine	bioa_011	betaine	M03141	0.0244658	0.144971	0.865982	FALSE	FALSE	6
MR-PCA	leucine	bioa_011	betaine	M03141	-0.0877391	0.130275	0.500635	FALSE	FALSE	6
MR-link 2	spermidine	bioa_033	inosine	GCST90200394	-0.0313211	0.101191	0.756924	FALSE	FALSE	2
MR-IVW	spermidine	bioa_033	inosine	GCST90200394	-0.0560523	0.0916957	0.54101	FALSE	FALSE	2
MR-IVW LD	spermidine	bioa_033	inosine	GCST90200394	-0.0574179	0.0921746	0.533334	FALSE	FALSE	2
MR-PCA	spermidine	bioa_033	inosine	GCST90200394	-0.0661817	0.0834143	0.427539	FALSE	FALSE	2
MR-link 2	cytidine	GCST90200429	taurochenodeoxycholate	M18494	0.0996646	0.178701	0.577038	FALSE	FALSE	1
MR-IVW	cytidine	GCST90200429	taurochenodeoxycholate	M18494	0.0412154	0.186843	0.825413	FALSE	FALSE	1
MR-IVW LD	cytidine	GCST90200429	taurochenodeoxycholate	M18494	0.0412154	0.186843	0.825413	FALSE	FALSE	1
MR-PCA	cytidine	GCST90200429	taurochenodeoxycholate	M18494	0.0892201	0.152533	0.558598	FALSE	FALSE	1
MR-link 2	paraxanthine	GCST90199654	cortisone	GCST90200360	0.019231	0.163341	0.906277	FALSE	FALSE	1
MR-IVW	paraxanthine	GCST90199654	cortisone	GCST90200360	0.129282	0.159058	0.416336	FALSE	FALSE	1
MR-IVW LD	paraxanthine	GCST90199654	cortisone	GCST90200360	0.129282	0.159058	0.416336	FALSE	FALSE	1
MR-PCA	paraxanthine	GCST90199654	cortisone	GCST90200360	-0.0600367	0.0917461	0.512868	FALSE	FALSE	1
MR-link 2	cortisol	GCST90200378	3-hydroxybutyrate (bhba)	met-d-bOHbutyrate	-4.71673e-05	0.118658	0.999683	FALSE	FALSE	1
MR-IVW	cortisol	GCST90200378	3-hydroxybutyrate (bhba)	met-d-bOHbutyrate	0.0921256	0.0413535	0.0258965	FALSE	FALSE	1
MR-IVW LD	cortisol	GCST90200378	3-hydroxybutyrate (bhba)	met-d-bOHbutyrate	0.0921256	0.0413535	0.0258965	FALSE	FALSE	1
MR-PCA	cortisol	GCST90200378	3-hydroxybutyrate (bhba)	met-d-bOHbutyrate	0.0141735	0.0262237	0.588864	FALSE	FALSE	1
MR-link 2	aspartate	bioa_004	asparagine	GCST90200452	-0.17944	0.0888363	0.0433939	FALSE	FALSE	3
MR-IVW	aspartate	bioa_004	asparagine	GCST90200452	-0.22142	0.0870502	0.010972	FALSE	FALSE	3
MR-IVW LD	aspartate	bioa_004	asparagine	GCST90200452	-0.22142	0.0870502	0.010972	FALSE	FALSE	3
MR-PCA	aspartate	bioa_004	asparagine	GCST90200452	-0.138515	0.0838576	0.0985777	FALSE	FALSE	3
MR-link 2	n-stearoyl-sphingosine (d18:1/18:0)*	GCST90200341	citrate	GCST90200304	-0.0787601	0.0676027	0.244001	FALSE	FALSE	4
MR-IVW	n-stearoyl-sphingosine (d18:1/18:0)*	GCST90200341	citrate	GCST90200304	-7.73433e-05	0.0697469	0.999115	FALSE	FALSE	4
MR-IVW LD	n-stearoyl-sphingosine (d18:1/18:0)*	GCST90200341	citrate	GCST90200304	-7.73433e-05	0.0697469	0.999115	FALSE	FALSE	4
MR-PCA	n-stearoyl-sphingosine (d18:1/18:0)*	GCST90200341	citrate	GCST90200304	-0.0227552	0.0454787	0.61683	FALSE	FALSE	4
MR-link 2	2-aminobutyrate	GCST90200305	3-(4-hydroxyphenyl)lactate	M32197	-0.170517	0.0919051	0.063545	FALSE	FALSE	2
MR-IVW	2-aminobutyrate	GCST90200305	3-(4-hydroxyphenyl)lactate	M32197	-0.112283	0.0812105	0.166781	FALSE	FALSE	2
MR-IVW LD	2-aminobutyrate	GCST90200305	3-(4-hydroxyphenyl)lactate	M32197	-0.112283	0.0812105	0.166781	FALSE	FALSE	2
MR-PCA	2-aminobutyrate	GCST90200305	3-(4-hydroxyphenyl)lactate	M32197	-0.152703	0.0737828	0.0384872	FALSE	FALSE	2
MR-link 2	sphingosine 1-phosphate	GCST90199657	alanine	M32339	0.254158	0.197518	0.198179	FALSE	FALSE	1
MR-IVW	sphingosine 1-phosphate	GCST90199657	alanine	M32339	0.047153	0.169751	0.781183	FALSE	FALSE	1
MR-IVW LD	sphingosine 1-phosphate	GCST90199657	alanine	M32339	0.047153	0.169751	0.781183	FALSE	FALSE	1
MR-PCA	sphingosine 1-phosphate	GCST90199657	alanine	M32339	0.185359	0.132467	0.161727	FALSE	FALSE	1
MR-link 2	glycochenodeoxycholate	M32346	kynurenine	GCST90199636	-0.529748	0.201453	0.00854748	FALSE	FALSE	1
MR-IVW	glycochenodeoxycholate	M32346	kynurenine	GCST90199636	-0.473285	0.152691	0.00193759	FALSE	FALSE	1
MR-IVW LD	glycochenodeoxycholate	M32346	kynurenine	GCST90199636	-0.473285	0.152691	0.00193759	FALSE	FALSE	1
MR-PCA	glycochenodeoxycholate	M32346	kynurenine	GCST90199636	-0.403896	0.151327	0.007607	FALSE	FALSE	1
MR-link 2	5,6-dihydrothymine	GCST90200339	beta-alanine	GCST90200361	0.28045	0.191881	0.143855	FALSE	FALSE	1
MR-IVW	5,6-dihydrothymine	GCST90200339	beta-alanine	GCST90200361	0.3017	0.16158	0.0618759	FALSE	FALSE	1
MR-IVW LD	5,6-dihydrothymine	GCST90200339	beta-alanine	GCST90200361	0.3017	0.16158	0.0618759	FALSE	FALSE	1
MR-PCA	5,6-dihydrothymine	GCST90200339	beta-alanine	GCST90200361	0.0690745	0.103852	0.50597	FALSE	FALSE	1
MR-link 2	glucose	met-d-Glucose	pantothenate	GCST90200279	0.176314	0.101973	0.0838035	FALSE	FALSE	22
MR-IVW	glucose	met-d-Glucose	pantothenate	GCST90200279	0.0698768	0.0964175	0.468617	FALSE	FALSE	22
MR-IVW LD	glucose	met-d-Glucose	pantothenate	GCST90200279	0.0449887	0.0933606	0.62989	FALSE	FALSE	22
MR-PCA	glucose	met-d-Glucose	pantothenate	GCST90200279	0.00985526	0.0726874	0.89215	FALSE	FALSE	22
MR-link 2	dimethylglycine	GCST90200424	cystine	M31454	-0.057622	0.0819637	0.482044	FALSE	FALSE	3
MR-IVW	dimethylglycine	GCST90200424	cystine	M31454	0.0125367	0.0888046	0.887734	FALSE	FALSE	3
MR-IVW LD	dimethylglycine	GCST90200424	cystine	M31454	0.0125367	0.0888046	0.887734	FALSE	FALSE	3
MR-PCA	dimethylglycine	GCST90200424	cystine	M31454	-0.0123951	0.0838351	0.88246	FALSE	FALSE	3
MR-link 2	histidine	bioa_009	anthranilate	GCST90200324	0.0300272	0.118367	0.799743	FALSE	FALSE	8
MR-IVW	histidine	bioa_009	anthranilate	GCST90200324	0.115485	0.140736	0.411886	FALSE	FALSE	8
MR-IVW LD	histidine	bioa_009	anthranilate	GCST90200324	0.117624	0.142397	0.408787	FALSE	FALSE	8
MR-PCA	histidine	bioa_009	anthranilate	GCST90200324	0.0372442	0.113302	0.74237	FALSE	FALSE	8
MR-link 2	creatinine	met-d-Creatinine	1-methylxanthine	M34389	-0.0303016	0.0860281	0.724666	FALSE	FALSE	52
MR-IVW	creatinine	met-d-Creatinine	1-methylxanthine	M34389	-0.0933331	0.0852035	0.273335	FALSE	FALSE	52
MR-IVW LD	creatinine	met-d-Creatinine	1-methylxanthine	M34389	-0.0885914	0.0842601	0.293073	FALSE	FALSE	52
MR-PCA	creatinine	met-d-Creatinine	1-methylxanthine	M34389	-0.00725797	0.0740722	0.921944	FALSE	FALSE	52
MR-link 2	sphingosine 1-phosphate	GCST90199657	1-methylxanthine	M34389	0.472058	0.291754	0.105663	FALSE	FALSE	1
MR-IVW	sphingosine 1-phosphate	GCST90199657	1-methylxanthine	M34389	0.156971	0.201819	0.4367	FALSE	FALSE	1
MR-IVW LD	sphingosine 1-phosphate	GCST90199657	1-methylxanthine	M34389	0.156971	0.201819	0.4367	FALSE	FALSE	1
MR-PCA	sphingosine 1-phosphate	GCST90199657	1-methylxanthine	M34389	0.239583	0.157485	0.128182	FALSE	FALSE	1
MR-link 2	3-ureidopropionate	GCST90200283	adenosine	M00555	-0.0676946	0.13401	0.613457	FALSE	FALSE	1
MR-IVW	3-ureidopropionate	GCST90200283	adenosine	M00555	-0.135557	0.127583	0.288009	FALSE	FALSE	1
MR-IVW LD	3-ureidopropionate	GCST90200283	adenosine	M00555	-0.135557	0.127583	0.288009	FALSE	FALSE	1
MR-PCA	3-ureidopropionate	GCST90200283	adenosine	M00555	-0.1113	0.119996	0.353651	FALSE	FALSE	1
MR-link 2	histidine	GCST90200377	orotidine	GCST90200681	-0.138153	0.134936	0.30591	FALSE	FALSE	2
MR-IVW	histidine	GCST90200377	orotidine	GCST90200681	-0.101346	0.112047	0.365733	FALSE	FALSE	2
MR-IVW LD	histidine	GCST90200377	orotidine	GCST90200681	-0.101346	0.112047	0.365733	FALSE	FALSE	2
MR-PCA	histidine	GCST90200377	orotidine	GCST90200681	-0.0261448	0.0633788	0.679961	FALSE	FALSE	2
MR-link 2	glucose	met-d-Glucose	glycohyocholate	GCST90199935	-0.081571	0.107813	0.44929	FALSE	FALSE	22
MR-IVW	glucose	met-d-Glucose	glycohyocholate	GCST90199935	0.046538	0.0982906	0.635875	FALSE	FALSE	22
MR-IVW LD	glucose	met-d-Glucose	glycohyocholate	GCST90199935	0.0418465	0.100328	0.676607	FALSE	FALSE	22
MR-PCA	glucose	met-d-Glucose	glycohyocholate	GCST90199935	-0.119729	0.078131	0.125421	FALSE	FALSE	22
MR-link 2	phenylalanine	met-d-Phe	acetoacetate	met-d-Acetoacetate	-0.00359954	0.019396	0.852773	FALSE	FALSE	10
MR-IVW	phenylalanine	met-d-Phe	acetoacetate	met-d-Acetoacetate	-0.0165076	0.0254645	0.516818	FALSE	FALSE	10
MR-IVW LD	phenylalanine	met-d-Phe	acetoacetate	met-d-Acetoacetate	-0.0111114	0.0241595	0.645575	FALSE	FALSE	10
MR-PCA	phenylalanine	met-d-Phe	acetoacetate	met-d-Acetoacetate	-0.0376039	0.0228208	0.0993965	FALSE	FALSE	10
MR-link 2	choline phosphate	GCST90200363	tyrosine	M01299	0.045425	0.0721964	0.529227	FALSE	FALSE	2
MR-IVW	choline phosphate	GCST90200363	tyrosine	M01299	0.0864013	0.104037	0.406263	FALSE	FALSE	2
MR-IVW LD	choline phosphate	GCST90200363	tyrosine	M01299	0.0864013	0.104037	0.406263	FALSE	FALSE	2
MR-PCA	choline phosphate	GCST90200363	tyrosine	M01299	0.0577267	0.0650309	0.374713	FALSE	FALSE	2
MR-link 2	phenylalanine	GCST90200396	hippurate	M15753	-0.138056	0.0996023	0.165725	FALSE	FALSE	1
MR-IVW	phenylalanine	GCST90200396	hippurate	M15753	-0.109812	0.131774	0.404657	FALSE	FALSE	1
MR-IVW LD	phenylalanine	GCST90200396	hippurate	M15753	-0.109812	0.131774	0.404657	FALSE	FALSE	1
MR-PCA	phenylalanine	GCST90200396	hippurate	M15753	-0.131506	0.104625	0.208779	FALSE	FALSE	1
MR-link 2	docosahexaenoate (dha; 22:6n3)	GCST90199651	caffeine	GCST90200436	0.272828	0.219466	0.213815	FALSE	FALSE	1
MR-IVW	docosahexaenoate (dha; 22:6n3)	GCST90199651	caffeine	GCST90200436	0.327485	0.172827	0.0581092	FALSE	FALSE	1
MR-IVW LD	docosahexaenoate (dha; 22:6n3)	GCST90199651	caffeine	GCST90200436	0.327485	0.172827	0.0581092	FALSE	FALSE	1
MR-PCA	docosahexaenoate (dha; 22:6n3)	GCST90199651	caffeine	GCST90200436	0.235206	0.125065	0.0600176	FALSE	FALSE	1
MR-link 2	glycine	bioa_008	valine	GCST90200442	-0.0100605	0.0334302	0.76346	FALSE	FALSE	19
MR-IVW	glycine	bioa_008	valine	GCST90200442	0.00568893	0.0438877	0.896863	FALSE	FALSE	19
MR-IVW LD	glycine	bioa_008	valine	GCST90200442	0.00277727	0.0446351	0.950386	FALSE	FALSE	19
MR-PCA	glycine	bioa_008	valine	GCST90200442	-0.0114723	0.0394187	0.771023	FALSE	FALSE	19
MR-link 2	taurine	bioa_034	glycine	GCST90200707	0.164754	0.148684	0.267826	FALSE	FALSE	1
MR-IVW	taurine	bioa_034	glycine	GCST90200707	0.0478778	0.116427	0.680907	FALSE	FALSE	1
MR-IVW LD	taurine	bioa_034	glycine	GCST90200707	0.0478778	0.116427	0.680907	FALSE	FALSE	1
MR-PCA	taurine	bioa_034	glycine	GCST90200707	0.0780546	0.105062	0.45752	FALSE	FALSE	1
MR-link 2	asparagine	M34283	creatine	M27718	-0.0402992	0.0617044	0.513692	FALSE	FALSE	2
MR-IVW	asparagine	M34283	creatine	M27718	-0.0504782	0.0742564	0.496643	FALSE	FALSE	2
MR-IVW LD	asparagine	M34283	creatine	M27718	-0.0504782	0.0742564	0.496643	FALSE	FALSE	2
MR-PCA	asparagine	M34283	creatine	M27718	-0.0277371	0.0719585	0.699897	FALSE	FALSE	2
MR-link 2	alpha-ketoglutaramate*	GCST90199885	aspartate	GCST90200370	-0.0981619	0.0773431	0.204379	FALSE	FALSE	1
MR-IVW	alpha-ketoglutaramate*	GCST90199885	aspartate	GCST90200370	-0.13098	0.125371	0.296143	FALSE	FALSE	1
MR-IVW LD	alpha-ketoglutaramate*	GCST90199885	aspartate	GCST90200370	-0.13098	0.125371	0.296143	FALSE	FALSE	1
MR-PCA	alpha-ketoglutaramate*	GCST90199885	aspartate	GCST90200370	-0.103875	0.067353	0.123012	FALSE	FALSE	1
MR-link 2	1-methylxanthine	M34389	serine	M32315	-0.0830335	0.0556472	0.135662	FALSE	FALSE	1
MR-IVW	1-methylxanthine	M34389	serine	M32315	-0.103644	0.0565332	0.066753	FALSE	FALSE	1
MR-IVW LD	1-methylxanthine	M34389	serine	M32315	-0.103644	0.0565332	0.066753	FALSE	FALSE	1
MR-PCA	1-methylxanthine	M34389	serine	M32315	-0.102044	0.054379	0.0605819	FALSE	FALSE	1
MR-link 2	glycine	M32338	eicosapentaenoate (epa; 20:5n3)	GCST90200349	-0.0182867	0.0335943	0.586208	FALSE	FALSE	1
MR-IVW	glycine	M32338	eicosapentaenoate (epa; 20:5n3)	GCST90200349	-0.0411716	0.0483095	0.394077	FALSE	FALSE	1
MR-IVW LD	glycine	M32338	eicosapentaenoate (epa; 20:5n3)	GCST90200349	-0.0411716	0.0483095	0.394077	FALSE	FALSE	1
MR-PCA	glycine	M32338	eicosapentaenoate (epa; 20:5n3)	GCST90200349	-0.0338563	0.0405839	0.40415	FALSE	FALSE	1
MR-link 2	phosphoethanolamine	GCST90200281	isoursodeoxycholate	GCST90199892	-0.236141	0.111933	0.0348866	FALSE	FALSE	2
MR-IVW	phosphoethanolamine	GCST90200281	isoursodeoxycholate	GCST90199892	-0.0620929	0.124488	0.61793	FALSE	FALSE	2
MR-IVW LD	phosphoethanolamine	GCST90200281	isoursodeoxycholate	GCST90199892	-0.0620929	0.124488	0.61793	FALSE	FALSE	2
MR-PCA	phosphoethanolamine	GCST90200281	isoursodeoxycholate	GCST90199892	-0.154029	0.0657687	0.0191816	FALSE	FALSE	2
MR-link 2	3-(4-hydroxyphenyl)lactate	GCST90200371	4-methyl-2-oxopentanoate	M22116	0.0303454	0.111942	0.786329	FALSE	FALSE	2
MR-IVW	3-(4-hydroxyphenyl)lactate	GCST90200371	4-methyl-2-oxopentanoate	M22116	-0.0453506	0.0942824	0.630511	FALSE	FALSE	2
MR-IVW LD	3-(4-hydroxyphenyl)lactate	GCST90200371	4-methyl-2-oxopentanoate	M22116	-0.0453506	0.0942824	0.630511	FALSE	FALSE	2
MR-PCA	3-(4-hydroxyphenyl)lactate	GCST90200371	4-methyl-2-oxopentanoate	M22116	-0.0455287	0.0911489	0.617429	FALSE	FALSE	2
MR-link 2	phosphoethanolamine	GCST90200281	ornithine	GCST90200404	0.174525	0.0990418	0.0780473	FALSE	FALSE	2
MR-IVW	phosphoethanolamine	GCST90200281	ornithine	GCST90200404	0.131068	0.124311	0.29172	FALSE	FALSE	2
MR-IVW LD	phosphoethanolamine	GCST90200281	ornithine	GCST90200404	0.131068	0.124311	0.29172	FALSE	FALSE	2
MR-PCA	phosphoethanolamine	GCST90200281	ornithine	GCST90200404	0.172503	0.065683	0.00863191	FALSE	FALSE	2
MR-link 2	2-hydroxyglutarate	GCST90199865	alanine	bioa_001	0.00104974	0.0575873	0.985456	FALSE	FALSE	1
MR-IVW	2-hydroxyglutarate	GCST90199865	alanine	bioa_001	0.00209443	0.0374006	0.955342	FALSE	FALSE	1
MR-IVW LD	2-hydroxyglutarate	GCST90199865	alanine	bioa_001	0.00209443	0.0374006	0.955342	FALSE	FALSE	1
MR-PCA	2-hydroxyglutarate	GCST90199865	alanine	bioa_001	-0.00939699	0.0337668	0.780789	FALSE	FALSE	1
MR-link 2	caffeine	GCST90200436	cytosine	GCST90200433	0.563711	0.194898	0.00382389	FALSE	FALSE	2
MR-IVW	caffeine	GCST90200436	cytosine	GCST90200433	0.297217	0.13442	0.027028	FALSE	FALSE	2
MR-IVW LD	caffeine	GCST90200436	cytosine	GCST90200433	0.297217	0.13442	0.027028	FALSE	FALSE	2
MR-PCA	caffeine	GCST90200436	cytosine	GCST90200433	0.17517	0.0905246	0.0529831	FALSE	FALSE	2
MR-link 2	methionine	bioa_013	pantothenate	M01508	-0.148291	0.148851	0.319134	FALSE	FALSE	4
MR-IVW	methionine	bioa_013	pantothenate	M01508	0.0280427	0.150964	0.852635	FALSE	FALSE	4
MR-IVW LD	methionine	bioa_013	pantothenate	M01508	0.0235386	0.153134	0.877836	FALSE	FALSE	4
MR-PCA	methionine	bioa_013	pantothenate	M01508	0.0189703	0.130475	0.884399	FALSE	FALSE	4
MR-link 2	creatinine	bioa_026	arginine	M01638	-0.0216889	0.10499	0.836337	FALSE	FALSE	25
MR-IVW	creatinine	bioa_026	arginine	M01638	-0.0257172	0.0980566	0.793114	FALSE	FALSE	25
MR-IVW LD	creatinine	bioa_026	arginine	M01638	-0.0487998	0.0956288	0.609839	FALSE	FALSE	25
MR-PCA	creatinine	bioa_026	arginine	M01638	0.00283735	0.084159	0.973105	FALSE	FALSE	25
MR-link 2	glutamate	bioa_007	taurocholate	M18497	-0.815226	0.500741	0.103517	FALSE	FALSE	1
MR-IVW	glutamate	bioa_007	taurocholate	M18497	-0.609888	0.465169	0.18982	FALSE	FALSE	1
MR-IVW LD	glutamate	bioa_007	taurocholate	M18497	-0.609888	0.465169	0.18982	FALSE	FALSE	1
MR-PCA	glutamate	bioa_007	taurocholate	M18497	-0.605815	0.386251	0.116776	FALSE	FALSE	1
MR-link 2	isoleucine	bioa_010	glucose	met-d-Glucose	0.0163688	0.0465322	0.725009	FALSE	FALSE	4
MR-IVW	isoleucine	bioa_010	glucose	met-d-Glucose	-0.0145202	0.0441037	0.741983	FALSE	FALSE	4
MR-IVW LD	isoleucine	bioa_010	glucose	met-d-Glucose	-0.0145202	0.0441037	0.741983	FALSE	FALSE	4
MR-PCA	isoleucine	bioa_010	glucose	met-d-Glucose	-0.0331848	0.0409997	0.418291	FALSE	FALSE	4
MR-link 2	glycine	M32338	1-methylurate	M34395	0.0523975	0.0422954	0.215403	FALSE	FALSE	1
MR-IVW	glycine	M32338	1-methylurate	M34395	0.0904166	0.0577005	0.117115	FALSE	FALSE	1
MR-IVW LD	glycine	M32338	1-methylurate	M34395	0.0895365	0.0559885	0.109778	FALSE	FALSE	1
MR-PCA	glycine	M32338	1-methylurate	M34395	0.00924686	0.063857	0.884864	FALSE	FALSE	1
MR-link 2	s-1-pyrroline-5-carboxylate	GCST90200381	inositol 1-phosphate (i1p)	M01481	0.0430549	0.0939309	0.646688	FALSE	FALSE	1
MR-IVW	s-1-pyrroline-5-carboxylate	GCST90200381	inositol 1-phosphate (i1p)	M01481	0.0167608	0.113057	0.882145	FALSE	FALSE	1
MR-IVW LD	s-1-pyrroline-5-carboxylate	GCST90200381	inositol 1-phosphate (i1p)	M01481	0.0173842	0.112134	0.876798	FALSE	FALSE	1
MR-PCA	s-1-pyrroline-5-carboxylate	GCST90200381	inositol 1-phosphate (i1p)	M01481	-0.00847295	0.105287	0.935859	FALSE	FALSE	1
MR-link 2	leucine	bioa_011	hypotaurine	GCST90200379	0.171758	0.128432	0.18111	FALSE	FALSE	5
MR-IVW	leucine	bioa_011	hypotaurine	GCST90200379	0.246368	0.155991	0.114251	FALSE	FALSE	5
MR-IVW LD	leucine	bioa_011	hypotaurine	GCST90200379	0.246368	0.155991	0.114251	FALSE	FALSE	5
MR-PCA	leucine	bioa_011	hypotaurine	GCST90200379	0.17433	0.132244	0.187419	FALSE	FALSE	5
MR-link 2	docosapentaenoate (n6 dpa; 22:5n6)	GCST90199796	n-formylanthranilic acid	GCST90199960	-0.294194	0.156365	0.0599093	FALSE	FALSE	1
MR-IVW	docosapentaenoate (n6 dpa; 22:5n6)	GCST90199796	n-formylanthranilic acid	GCST90199960	0.00758658	0.143347	0.957792	FALSE	FALSE	1
MR-IVW LD	docosapentaenoate (n6 dpa; 22:5n6)	GCST90199796	n-formylanthranilic acid	GCST90199960	0.00758658	0.143347	0.957792	FALSE	FALSE	1
MR-PCA	docosapentaenoate (n6 dpa; 22:5n6)	GCST90199796	n-formylanthranilic acid	GCST90199960	-0.172268	0.0976173	0.07761	FALSE	FALSE	1
MR-link 2	n-acetylornithine	bioa_023	kynurenine	GCST90199636	0.0697191	0.0327233	0.0331252	FALSE	FALSE	3
MR-IVW	n-acetylornithine	bioa_023	kynurenine	GCST90199636	0.0947739	0.031113	0.00231814	FALSE	FALSE	3
MR-IVW LD	n-acetylornithine	bioa_023	kynurenine	GCST90199636	0.0951914	0.0309976	0.00213396	FALSE	FALSE	3
MR-PCA	n-acetylornithine	bioa_023	kynurenine	GCST90199636	0.0916221	0.023651	0.000107095	FALSE	FALSE	3
MR-link 2	citrate	met-d-Citrate	mannose	GCST90200435	0.0371274	0.0502076	0.459617	FALSE	FALSE	29
MR-IVW	citrate	met-d-Citrate	mannose	GCST90200435	0.12395	0.051813	0.0167452	FALSE	FALSE	29
MR-IVW LD	citrate	met-d-Citrate	mannose	GCST90200435	0.118509	0.0525784	0.0242	FALSE	FALSE	29
MR-PCA	citrate	met-d-Citrate	mannose	GCST90200435	0.0259919	0.0465946	0.576959	FALSE	FALSE	29
MR-link 2	n-acetyl-aspartyl-glutamate (naag)	GCST90200684	tyrosine	bioa_021	0.0115512	0.0070696	0.102275	FALSE	FALSE	2
MR-IVW	n-acetyl-aspartyl-glutamate (naag)	GCST90200684	tyrosine	bioa_021	0.00955188	0.00981226	0.330323	FALSE	FALSE	2
MR-IVW LD	n-acetyl-aspartyl-glutamate (naag)	GCST90200684	tyrosine	bioa_021	0.0117476	0.00609491	0.0539251	FALSE	FALSE	2
MR-PCA	n-acetyl-aspartyl-glutamate (naag)	GCST90200684	tyrosine	bioa_021	0.0105697	0.00599566	0.0779199	FALSE	FALSE	2
MR-link 2	serine	M32315	3-hydroxybutyrate (bhba)	M00542	-0.00455131	0.0659784	0.945004	FALSE	FALSE	3
MR-IVW	serine	M32315	3-hydroxybutyrate (bhba)	M00542	-0.0337758	0.0669448	0.613888	FALSE	FALSE	3
MR-IVW LD	serine	M32315	3-hydroxybutyrate (bhba)	M00542	-0.0337758	0.0669448	0.613888	FALSE	FALSE	3
MR-PCA	serine	M32315	3-hydroxybutyrate (bhba)	M00542	0.0031766	0.0616484	0.958905	FALSE	FALSE	3
MR-link 2	arginine	bioa_002	glycerophosphorylcholine (gpc)	GCST90199629	0.0416377	0.0726839	0.566739	FALSE	FALSE	10
MR-IVW	arginine	bioa_002	glycerophosphorylcholine (gpc)	GCST90199629	0.0400198	0.0718361	0.57746	FALSE	FALSE	10
MR-IVW LD	arginine	bioa_002	glycerophosphorylcholine (gpc)	GCST90199629	0.0472078	0.0726476	0.515809	FALSE	FALSE	10
MR-PCA	arginine	bioa_002	glycerophosphorylcholine (gpc)	GCST90199629	0.0978559	0.0697051	0.160362	FALSE	FALSE	10
MR-link 2	creatine	M27718	histidine	bioa_009	-0.260111	0.0577387	6.6382e-06	FALSE	FALSE	1
MR-IVW	creatine	M27718	histidine	bioa_009	-0.332729	0.0358737	1.77619e-20	TRUE	FALSE	1
MR-IVW LD	creatine	M27718	histidine	bioa_009	-0.332729	0.0358737	1.77619e-20	TRUE	FALSE	1
MR-PCA	creatine	M27718	histidine	bioa_009	-0.242176	0.0381085	2.08539e-10	TRUE	FALSE	1
MR-link 2	alpha-aminoadipic acid	bioa_025	histidine	met-d-His	-0.0199486	0.0539268	0.711442	FALSE	FALSE	2
MR-IVW	alpha-aminoadipic acid	bioa_025	histidine	met-d-His	0.00192953	0.0390999	0.960641	FALSE	FALSE	2
MR-IVW LD	alpha-aminoadipic acid	bioa_025	histidine	met-d-His	0.00192953	0.0390999	0.960641	FALSE	FALSE	2
MR-PCA	alpha-aminoadipic acid	bioa_025	histidine	met-d-His	-0.00249989	0.0201278	0.901156	FALSE	FALSE	2
MR-link 2	5-oxoproline	M01494	7-methylxanthine	M34390	0.000454879	0.0520604	0.993029	FALSE	FALSE	1
MR-IVW	5-oxoproline	M01494	7-methylxanthine	M34390	0.0346065	0.0584339	0.553695	FALSE	FALSE	1
MR-IVW LD	5-oxoproline	M01494	7-methylxanthine	M34390	0.0346065	0.0584339	0.553695	FALSE	FALSE	1
MR-PCA	5-oxoproline	M01494	7-methylxanthine	M34390	0.0227901	0.0561819	0.685	FALSE	FALSE	1
MR-link 2	glycine	GCST90200707	histidine	M00059	-0.124016	0.0320882	0.000111153	FALSE	FALSE	4
MR-IVW	glycine	GCST90200707	histidine	M00059	-0.135729	0.0370357	0.000247513	FALSE	FALSE	4
MR-IVW LD	glycine	GCST90200707	histidine	M00059	-0.134012	0.0384089	0.00048468	FALSE	FALSE	4
MR-PCA	glycine	GCST90200707	histidine	M00059	-0.107516	0.0337867	0.0014617	FALSE	FALSE	4
MR-link 2	acetone	met-d-Acetone	glucose	met-d-Glucose	0.020978	0.0595064	0.724438	FALSE	FALSE	10
MR-IVW	acetone	met-d-Acetone	glucose	met-d-Glucose	0.0153533	0.0441033	0.727749	FALSE	FALSE	10
MR-IVW LD	acetone	met-d-Acetone	glucose	met-d-Glucose	0.0151916	0.0444152	0.732325	FALSE	FALSE	10
MR-PCA	acetone	met-d-Acetone	glucose	met-d-Glucose	-0.0268815	0.0328278	0.412864	FALSE	FALSE	10
MR-link 2	dehydroepiandrosterone sulfate (dhea-s)	GCST90199673	alpha-aminoadipic acid	bioa_025	-0.0872779	0.0651614	0.180437	FALSE	FALSE	3
MR-IVW	dehydroepiandrosterone sulfate (dhea-s)	GCST90199673	alpha-aminoadipic acid	bioa_025	-0.0839343	0.0540443	0.120407	FALSE	FALSE	3
MR-IVW LD	dehydroepiandrosterone sulfate (dhea-s)	GCST90199673	alpha-aminoadipic acid	bioa_025	-0.0839343	0.0540443	0.120407	FALSE	FALSE	3
MR-PCA	dehydroepiandrosterone sulfate (dhea-s)	GCST90199673	alpha-aminoadipic acid	bioa_025	-0.0307162	0.0385395	0.425448	FALSE	FALSE	3
MR-link 2	n-acetylglucosaminylasparagine	GCST90200316	5-oxoproline	GCST90200280	-0.0100433	0.0319609	0.75334	FALSE	FALSE	4
MR-IVW	n-acetylglucosaminylasparagine	GCST90200316	5-oxoproline	GCST90200280	-0.0409132	0.0338962	0.227426	FALSE	FALSE	4
MR-IVW LD	n-acetylglucosaminylasparagine	GCST90200316	5-oxoproline	GCST90200280	-0.040496	0.0333733	0.224968	FALSE	FALSE	4
MR-PCA	n-acetylglucosaminylasparagine	GCST90200316	5-oxoproline	GCST90200280	-0.0198133	0.0295738	0.502884	FALSE	FALSE	4
MR-link 2	methionine	bioa_013	alpha-ketoglutarate	M33453	-0.0795959	0.158222	0.614918	FALSE	FALSE	4
MR-IVW	methionine	bioa_013	alpha-ketoglutarate	M33453	-0.111236	0.168951	0.510287	FALSE	FALSE	4
MR-IVW LD	methionine	bioa_013	alpha-ketoglutarate	M33453	-0.108402	0.17138	0.527042	FALSE	FALSE	4
MR-PCA	methionine	bioa_013	alpha-ketoglutarate	M33453	-0.147625	0.14602	0.312019	FALSE	FALSE	4
MR-link 2	acetone	met-d-Acetone	caffeine	M00569	0.224471	0.183432	0.221057	FALSE	FALSE	7
MR-IVW	acetone	met-d-Acetone	caffeine	M00569	0.276906	0.202611	0.171722	FALSE	FALSE	7
MR-IVW LD	acetone	met-d-Acetone	caffeine	M00569	0.136756	0.171589	0.42545	FALSE	FALSE	7
MR-PCA	acetone	met-d-Acetone	caffeine	M00569	0.109954	0.167128	0.5106	FALSE	FALSE	7
MR-link 2	5-oxoproline	M01494	4-methyl-2-oxopentanoate	GCST90199655	0.0428625	0.0457303	0.34861	FALSE	FALSE	1
MR-IVW	5-oxoproline	M01494	4-methyl-2-oxopentanoate	GCST90199655	0.0192525	0.0484585	0.691148	FALSE	FALSE	1
MR-IVW LD	5-oxoproline	M01494	4-methyl-2-oxopentanoate	GCST90199655	0.0192525	0.0484585	0.691148	FALSE	FALSE	1
MR-PCA	5-oxoproline	M01494	4-methyl-2-oxopentanoate	GCST90199655	0.0449653	0.0457043	0.325199	FALSE	FALSE	1
MR-link 2	2-aminobutyrate	GCST90200305	retinol (vitamin a)	GCST90200405	0.0933957	0.0936226	0.318485	FALSE	FALSE	2
MR-IVW	2-aminobutyrate	GCST90200305	retinol (vitamin a)	GCST90200405	0.0714286	0.0759067	0.346702	FALSE	FALSE	2
MR-IVW LD	2-aminobutyrate	GCST90200305	retinol (vitamin a)	GCST90200405	0.0714286	0.0759067	0.346702	FALSE	FALSE	2
MR-PCA	2-aminobutyrate	GCST90200305	retinol (vitamin a)	GCST90200405	0.0553466	0.0670389	0.409037	FALSE	FALSE	2
MR-link 2	betaine	GCST90200425	glucuronate	GCST90199641	-0.0646983	0.0376259	0.0855207	FALSE	FALSE	6
MR-IVW	betaine	GCST90200425	glucuronate	GCST90199641	-0.0361337	0.0394799	0.360064	FALSE	FALSE	6
MR-IVW LD	betaine	GCST90200425	glucuronate	GCST90199641	-0.0348257	0.0397561	0.381039	FALSE	FALSE	6
MR-PCA	betaine	GCST90200425	glucuronate	GCST90199641	-0.0804484	0.0335325	0.0164346	FALSE	FALSE	6
MR-link 2	kynurenate	GCST90200454	n-palmitoyl-sphinganine (d18:0/16:0)	GCST90200064	0.130891	0.0528005	0.0131765	FALSE	FALSE	3
MR-IVW	kynurenate	GCST90200454	n-palmitoyl-sphinganine (d18:0/16:0)	GCST90200064	0.0871494	0.046358	0.0601191	FALSE	FALSE	3
MR-IVW LD	kynurenate	GCST90200454	n-palmitoyl-sphinganine (d18:0/16:0)	GCST90200064	0.0871494	0.046358	0.0601191	FALSE	FALSE	3
MR-PCA	kynurenate	GCST90200454	n-palmitoyl-sphinganine (d18:0/16:0)	GCST90200064	0.0879243	0.0428329	0.0400987	FALSE	FALSE	3
MR-link 2	oleamide	M32458	glycerol	M15122	-0.0245915	0.0925136	0.790382	FALSE	FALSE	2
MR-IVW	oleamide	M32458	glycerol	M15122	0.00262703	0.0916702	0.977138	FALSE	FALSE	2
MR-IVW LD	oleamide	M32458	glycerol	M15122	0.00262703	0.0916702	0.977138	FALSE	FALSE	2
MR-PCA	oleamide	M32458	glycerol	M15122	-0.0186321	0.0763379	0.807174	FALSE	FALSE	2
MR-link 2	alpha-tocopherol	GCST90200302	theobromine	GCST90199644	-0.273524	0.300785	0.363156	FALSE	FALSE	1
MR-IVW	alpha-tocopherol	GCST90200302	theobromine	GCST90199644	-0.299365	0.175656	0.088331	FALSE	FALSE	1
MR-IVW LD	alpha-tocopherol	GCST90200302	theobromine	GCST90199644	-0.299365	0.175656	0.088331	FALSE	FALSE	1
MR-PCA	alpha-tocopherol	GCST90200302	theobromine	GCST90199644	-0.127913	0.13001	0.32518	FALSE	FALSE	1
MR-link 2	2-oxoarginine*	GCST90199903	trans-urocanate	GCST90200416	0.16364	0.0901951	0.0696338	FALSE	FALSE	2
MR-IVW	2-oxoarginine*	GCST90199903	trans-urocanate	GCST90200416	-0.0157182	0.0911412	0.863076	FALSE	FALSE	2
MR-IVW LD	2-oxoarginine*	GCST90199903	trans-urocanate	GCST90200416	-0.0156886	0.0888948	0.859913	FALSE	FALSE	2
MR-PCA	2-oxoarginine*	GCST90199903	trans-urocanate	GCST90200416	0.0687787	0.0643924	0.285467	FALSE	FALSE	2
MR-link 2	7-methylxanthine	GCST90199754	tryptophan	M00054	0.157022	0.193568	0.417253	FALSE	FALSE	1
MR-IVW	7-methylxanthine	GCST90199754	tryptophan	M00054	0.0317986	0.169593	0.851269	FALSE	FALSE	1
MR-IVW LD	7-methylxanthine	GCST90199754	tryptophan	M00054	0.0317986	0.169593	0.851269	FALSE	FALSE	1
MR-PCA	7-methylxanthine	GCST90199754	tryptophan	M00054	-0.0139642	0.166724	0.93325	FALSE	FALSE	1
MR-link 2	glycine	M32338	phenylalanine	M00064	-0.0810104	0.0358449	0.0238197	FALSE	FALSE	1
MR-IVW	glycine	M32338	phenylalanine	M00064	-0.0810421	0.0485615	0.0951463	FALSE	FALSE	1
MR-IVW LD	glycine	M32338	phenylalanine	M00064	-0.0836494	0.0471205	0.0758612	FALSE	FALSE	1
MR-PCA	glycine	M32338	phenylalanine	M00064	-0.0908039	0.0537452	0.0911189	FALSE	FALSE	1
MR-link 2	threonine	bioa_019	anthranilate	GCST90200324	0.105105	0.099154	0.289136	FALSE	FALSE	8
MR-IVW	threonine	bioa_019	anthranilate	GCST90200324	0.0368308	0.0974544	0.705483	FALSE	FALSE	8
MR-IVW LD	threonine	bioa_019	anthranilate	GCST90200324	0.0376089	0.0983039	0.702033	FALSE	FALSE	8
MR-PCA	threonine	bioa_019	anthranilate	GCST90200324	0.0512459	0.0899575	0.568903	FALSE	FALSE	8
MR-link 2	beta-alanine	GCST90200361	glycochenodeoxycholate	M32346	-0.115124	0.0860046	0.180708	FALSE	FALSE	1
MR-IVW	beta-alanine	GCST90200361	glycochenodeoxycholate	M32346	-0.184481	0.095607	0.0536592	FALSE	FALSE	1
MR-IVW LD	beta-alanine	GCST90200361	glycochenodeoxycholate	M32346	-0.184481	0.095607	0.0536592	FALSE	FALSE	1
MR-PCA	beta-alanine	GCST90200361	glycochenodeoxycholate	M32346	-0.099466	0.0875621	0.255978	FALSE	FALSE	1
MR-link 2	uridine	GCST90200407	lactate	M00527	0.0272687	0.0953351	0.774855	FALSE	FALSE	3
MR-IVW	uridine	GCST90200407	lactate	M00527	0.00735436	0.0860975	0.931928	FALSE	FALSE	3
MR-IVW LD	uridine	GCST90200407	lactate	M00527	0.00735436	0.0860975	0.931928	FALSE	FALSE	3
MR-PCA	uridine	GCST90200407	lactate	M00527	-0.0226623	0.0739933	0.759396	FALSE	FALSE	3
MR-link 2	lactate	met-d-Lactate	threonine	GCST90200432	0.042826	0.164585	0.794705	FALSE	FALSE	9
MR-IVW	lactate	met-d-Lactate	threonine	GCST90200432	-0.185557	0.167278	0.267312	FALSE	FALSE	9
MR-IVW LD	lactate	met-d-Lactate	threonine	GCST90200432	-0.145178	0.155237	0.349682	FALSE	FALSE	9
MR-PCA	lactate	met-d-Lactate	threonine	GCST90200432	0.0546379	0.117388	0.641612	FALSE	FALSE	9
MR-link 2	phenylpyruvate	GCST90200365	n-acetyl-aspartyl-glutamate (naag)	GCST90200684	0.116634	0.104346	0.263668	FALSE	FALSE	2
MR-IVW	phenylpyruvate	GCST90200365	n-acetyl-aspartyl-glutamate (naag)	GCST90200684	0.078946	0.10459	0.450362	FALSE	FALSE	2
MR-IVW LD	phenylpyruvate	GCST90200365	n-acetyl-aspartyl-glutamate (naag)	GCST90200684	0.078946	0.10459	0.450362	FALSE	FALSE	2
MR-PCA	phenylpyruvate	GCST90200365	n-acetyl-aspartyl-glutamate (naag)	GCST90200684	0.0603701	0.0744079	0.41717	FALSE	FALSE	2
MR-link 2	phenylalanine	M00064	arachidonate (20:4n6)	M01110	-0.288692	0.231088	0.211565	FALSE	FALSE	1
MR-IVW	phenylalanine	M00064	arachidonate (20:4n6)	M01110	-0.37346	0.146935	0.0110325	FALSE	FALSE	1
MR-IVW LD	phenylalanine	M00064	arachidonate (20:4n6)	M01110	-0.37346	0.146935	0.0110325	FALSE	FALSE	1
MR-PCA	phenylalanine	M00064	arachidonate (20:4n6)	M01110	-0.180872	0.150301	0.228824	FALSE	FALSE	1
MR-link 2	3-(4-hydroxyphenyl)lactate	M32197	allantoin	GCST90200286	0.161499	0.143326	0.259832	FALSE	FALSE	1
MR-IVW	3-(4-hydroxyphenyl)lactate	M32197	allantoin	GCST90200286	0.176957	0.135964	0.193089	FALSE	FALSE	1
MR-IVW LD	3-(4-hydroxyphenyl)lactate	M32197	allantoin	GCST90200286	0.176957	0.135964	0.193089	FALSE	FALSE	1
MR-PCA	3-(4-hydroxyphenyl)lactate	M32197	allantoin	GCST90200286	0.173551	0.136199	0.202576	FALSE	FALSE	1
MR-link 2	tyrosine	GCST90200427	2-aminobutyrate	M32348	-0.0427571	0.117363	0.715623	FALSE	FALSE	1
MR-IVW	tyrosine	GCST90200427	2-aminobutyrate	M32348	-0.141219	0.12239	0.248563	FALSE	FALSE	1
MR-IVW LD	tyrosine	GCST90200427	2-aminobutyrate	M32348	-0.141219	0.12239	0.248563	FALSE	FALSE	1
MR-PCA	tyrosine	GCST90200427	2-aminobutyrate	M32348	-0.0197183	0.116358	0.865433	FALSE	FALSE	1
MR-link 2	3-methyl-2-oxovalerate	M15676	n-acetylaspartate (naa)	GCST90199665	-0.00399717	0.156004	0.979559	FALSE	FALSE	1
MR-IVW	3-methyl-2-oxovalerate	M15676	n-acetylaspartate (naa)	GCST90199665	0.0463292	0.128455	0.718351	FALSE	FALSE	1
MR-IVW LD	3-methyl-2-oxovalerate	M15676	n-acetylaspartate (naa)	GCST90199665	0.0463292	0.128455	0.718351	FALSE	FALSE	1
MR-PCA	3-methyl-2-oxovalerate	M15676	n-acetylaspartate (naa)	GCST90199665	-0.0211589	0.127244	0.867932	FALSE	FALSE	1
MR-link 2	alanine	met-d-Ala	allantoin	GCST90200286	0.0142487	0.0872043	0.870208	FALSE	FALSE	29
MR-IVW	alanine	met-d-Ala	allantoin	GCST90200286	0.140479	0.0779729	0.0716019	FALSE	FALSE	29
MR-IVW LD	alanine	met-d-Ala	allantoin	GCST90200286	0.139154	0.078869	0.077671	FALSE	FALSE	29
MR-PCA	alanine	met-d-Ala	allantoin	GCST90200286	0.0546267	0.062281	0.380432	FALSE	FALSE	29
MR-link 2	asparagine	bioa_003	citrate	met-d-Citrate	-0.00305512	0.0143574	0.83149	FALSE	FALSE	6
MR-IVW	asparagine	bioa_003	citrate	met-d-Citrate	0.00984423	0.0174974	0.573699	FALSE	FALSE	6
MR-IVW LD	asparagine	bioa_003	citrate	met-d-Citrate	0.0051203	0.0158286	0.746328	FALSE	FALSE	6
MR-PCA	asparagine	bioa_003	citrate	met-d-Citrate	-0.001577	0.0154748	0.91883	FALSE	FALSE	6
MR-link 2	glutamine	bioa_006	ornithine	M01493	0.105334	0.0713651	0.139945	FALSE	FALSE	15
MR-IVW	glutamine	bioa_006	ornithine	M01493	0.0800664	0.0716394	0.263724	FALSE	FALSE	15
MR-IVW LD	glutamine	bioa_006	ornithine	M01493	0.0800664	0.0716394	0.263724	FALSE	FALSE	15
MR-PCA	glutamine	bioa_006	ornithine	M01493	0.0706292	0.0678344	0.297782	FALSE	FALSE	15
MR-link 2	methionine	bioa_013	arginine	GCST90200372	0.507496	0.172078	0.00318567	FALSE	FALSE	3
MR-IVW	methionine	bioa_013	arginine	GCST90200372	0.778682	0.174929	8.53057e-06	FALSE	FALSE	3
MR-IVW LD	methionine	bioa_013	arginine	GCST90200372	0.778682	0.174929	8.53057e-06	FALSE	FALSE	3
MR-PCA	methionine	bioa_013	arginine	GCST90200372	0.507418	0.135871	0.000188044	FALSE	FALSE	3
MR-link 2	urate	M01604	cystine	GCST90200382	-0.0640251	0.0412033	0.120212	FALSE	FALSE	1
MR-IVW	urate	M01604	cystine	GCST90200382	-0.0424652	0.0482032	0.378338	FALSE	FALSE	1
MR-IVW LD	urate	M01604	cystine	GCST90200382	-0.0424652	0.0482032	0.378338	FALSE	FALSE	1
MR-PCA	urate	M01604	cystine	GCST90200382	-0.0451098	0.0468392	0.335508	FALSE	FALSE	1
MR-link 2	leucine	M00060	lactate	met-d-Lactate	-0.0106281	0.0251962	0.673161	FALSE	FALSE	2
MR-IVW	leucine	M00060	lactate	met-d-Lactate	-0.00844517	0.0241664	0.726745	FALSE	FALSE	2
MR-IVW LD	leucine	M00060	lactate	met-d-Lactate	-0.00844517	0.0241664	0.726745	FALSE	FALSE	2
MR-PCA	leucine	M00060	lactate	met-d-Lactate	-0.0047896	0.0249731	0.847906	FALSE	FALSE	2
MR-link 2	choline	GCST90200327	glycerophosphorylcholine (gpc)	GCST90199629	0.246929	0.119354	0.038558	FALSE	FALSE	2
MR-IVW	choline	GCST90200327	glycerophosphorylcholine (gpc)	GCST90199629	0.326106	0.115324	0.0046878	FALSE	FALSE	2
MR-IVW LD	choline	GCST90200327	glycerophosphorylcholine (gpc)	GCST90199629	0.326106	0.115324	0.0046878	FALSE	FALSE	2
MR-PCA	choline	GCST90200327	glycerophosphorylcholine (gpc)	GCST90199629	0.192541	0.0773857	0.0128438	FALSE	FALSE	2
MR-link 2	beta-alanine	GCST90200361	3-methyl-2-oxobutyrate	M21047	-0.0233722	0.0831118	0.778547	FALSE	FALSE	1
MR-IVW	beta-alanine	GCST90200361	3-methyl-2-oxobutyrate	M21047	-0.0544477	0.0921423	0.554581	FALSE	FALSE	1
MR-IVW LD	beta-alanine	GCST90200361	3-methyl-2-oxobutyrate	M21047	-0.0544477	0.0921423	0.554581	FALSE	FALSE	1
MR-PCA	beta-alanine	GCST90200361	3-methyl-2-oxobutyrate	M21047	-0.0579876	0.0843782	0.491935	FALSE	FALSE	1
MR-link 2	beta-alanine	GCST90200361	glycine	M32338	0.0476523	0.0822786	0.562483	FALSE	FALSE	1
MR-IVW	beta-alanine	GCST90200361	glycine	M32338	0.0113976	0.0911812	0.900524	FALSE	FALSE	1
MR-IVW LD	beta-alanine	GCST90200361	glycine	M32338	0.0113976	0.0911812	0.900524	FALSE	FALSE	1
MR-PCA	beta-alanine	GCST90200361	glycine	M32338	0.0372793	0.083496	0.655251	FALSE	FALSE	1
MR-link 2	2-oxoarginine*	GCST90199903	arginine	bioa_002	-0.0707045	0.0485287	0.145127	FALSE	FALSE	2
MR-IVW	2-oxoarginine*	GCST90199903	arginine	bioa_002	-0.122141	0.0590497	0.038599	FALSE	FALSE	2
MR-IVW LD	2-oxoarginine*	GCST90199903	arginine	bioa_002	-0.122141	0.0590497	0.038599	FALSE	FALSE	2
MR-PCA	2-oxoarginine*	GCST90199903	arginine	bioa_002	-0.0745802	0.0409805	0.068775	FALSE	FALSE	2
MR-link 2	tyrosine	met-d-Tyr	3,7-dimethylurate	GCST90199755	-0.126749	0.0656982	0.0536981	FALSE	FALSE	28
MR-IVW	tyrosine	met-d-Tyr	3,7-dimethylurate	GCST90199755	-0.13552	0.0620326	0.028914	FALSE	FALSE	28
MR-IVW LD	tyrosine	met-d-Tyr	3,7-dimethylurate	GCST90199755	-0.144565	0.0641256	0.0241706	FALSE	FALSE	28
MR-PCA	tyrosine	met-d-Tyr	3,7-dimethylurate	GCST90199755	-0.103767	0.059081	0.0790284	FALSE	FALSE	28
MR-link 2	isoleucine	met-d-Ile	hydroxy-n6,n6,n6-trimethyllysine*	GCST90200240	-0.0438627	0.120411	0.715651	FALSE	FALSE	9
MR-IVW	isoleucine	met-d-Ile	hydroxy-n6,n6,n6-trimethyllysine*	GCST90200240	0.135104	0.146305	0.355776	FALSE	FALSE	9
MR-IVW LD	isoleucine	met-d-Ile	hydroxy-n6,n6,n6-trimethyllysine*	GCST90200240	0.117828	0.129451	0.362708	FALSE	FALSE	9
MR-PCA	isoleucine	met-d-Ile	hydroxy-n6,n6,n6-trimethyllysine*	GCST90200240	-0.00381219	0.100544	0.969755	FALSE	FALSE	9
MR-link 2	glycine	M32338	3-methyl-2-oxovalerate	GCST90199631	0.05494	0.0336734	0.102773	FALSE	FALSE	1
MR-IVW	glycine	M32338	3-methyl-2-oxovalerate	GCST90199631	0.104455	0.0482979	0.0305626	FALSE	FALSE	1
MR-IVW LD	glycine	M32338	3-methyl-2-oxovalerate	GCST90199631	0.104455	0.0482979	0.0305626	FALSE	FALSE	1
MR-PCA	glycine	M32338	3-methyl-2-oxovalerate	GCST90199631	0.0732703	0.0405773	0.0709654	FALSE	FALSE	1
MR-link 2	pantothenate	M01508	1-(1-enyl-stearoyl)-2-arachidonoyl-gpe (p-18:0/20:4)*	GCST90200058	-0.313129	0.233751	0.180381	FALSE	FALSE	1
MR-IVW	pantothenate	M01508	1-(1-enyl-stearoyl)-2-arachidonoyl-gpe (p-18:0/20:4)*	GCST90200058	-0.250429	0.148944	0.092694	FALSE	FALSE	1
MR-IVW LD	pantothenate	M01508	1-(1-enyl-stearoyl)-2-arachidonoyl-gpe (p-18:0/20:4)*	GCST90200058	-0.250429	0.148944	0.092694	FALSE	FALSE	1
MR-PCA	pantothenate	M01508	1-(1-enyl-stearoyl)-2-arachidonoyl-gpe (p-18:0/20:4)*	GCST90200058	-0.20622	0.154647	0.182371	FALSE	FALSE	1
MR-link 2	theobromine	GCST90199644	threonine	GCST90200432	-0.0943487	0.138911	0.497009	FALSE	FALSE	1
MR-IVW	theobromine	GCST90199644	threonine	GCST90200432	-0.210354	0.176447	0.233196	FALSE	FALSE	1
MR-IVW LD	theobromine	GCST90199644	threonine	GCST90200432	-0.210354	0.176447	0.233196	FALSE	FALSE	1
MR-PCA	theobromine	GCST90199644	threonine	GCST90200432	-0.052539	0.089281	0.556218	FALSE	FALSE	1
MR-link 2	arachidonate (20:4n6)	GCST90200358	5-oxoproline	GCST90200280	0.050608	0.0498	0.309523	FALSE	FALSE	1
MR-IVW	arachidonate (20:4n6)	GCST90200358	5-oxoproline	GCST90200280	0.00670613	0.0474908	0.887705	FALSE	FALSE	1
MR-IVW LD	arachidonate (20:4n6)	GCST90200358	5-oxoproline	GCST90200280	0.00099898	0.0497221	0.983971	FALSE	FALSE	1
MR-PCA	arachidonate (20:4n6)	GCST90200358	5-oxoproline	GCST90200280	-0.0113299	0.0487203	0.81611	FALSE	FALSE	1
MR-link 2	pantothenate	GCST90200279	alpha-ketoglutarate	GCST90200455	0.329655	0.255592	0.19713	FALSE	FALSE	1
MR-IVW	pantothenate	GCST90200279	alpha-ketoglutarate	GCST90200455	0.504964	0.170838	0.00311843	FALSE	FALSE	1
MR-IVW LD	pantothenate	GCST90200279	alpha-ketoglutarate	GCST90200455	0.504964	0.170838	0.00311843	FALSE	FALSE	1
MR-PCA	pantothenate	GCST90200279	alpha-ketoglutarate	GCST90200455	0.0973314	0.106381	0.360227	FALSE	FALSE	1
MR-link 2	arginine	GCST90200372	xanthine	M03147	-0.115606	0.0932493	0.215066	FALSE	FALSE	3
MR-IVW	arginine	GCST90200372	xanthine	M03147	-0.0798783	0.0865651	0.356135	FALSE	FALSE	3
MR-IVW LD	arginine	GCST90200372	xanthine	M03147	-0.0798783	0.0865651	0.356135	FALSE	FALSE	3
MR-PCA	arginine	GCST90200372	xanthine	M03147	-0.0880699	0.0852167	0.301379	FALSE	FALSE	3
MR-link 2	hypotaurine	GCST90200379	orotidine	GCST90200681	0.133547	0.0841243	0.112402	FALSE	FALSE	3
MR-IVW	hypotaurine	GCST90200379	orotidine	GCST90200681	-0.0573362	0.0906977	0.527277	FALSE	FALSE	3
MR-IVW LD	hypotaurine	GCST90200379	orotidine	GCST90200681	-0.0573362	0.0906977	0.527277	FALSE	FALSE	3
MR-PCA	hypotaurine	GCST90200379	orotidine	GCST90200681	0.104366	0.0621396	0.0930463	FALSE	FALSE	3
MR-link 2	n-acetyl-aspartyl-glutamate (naag)	GCST90200684	citrulline	GCST90200403	-0.0209535	0.010309	0.0420994	FALSE	FALSE	2
MR-IVW	n-acetyl-aspartyl-glutamate (naag)	GCST90200684	citrulline	GCST90200403	-0.0259105	0.0181745	0.153969	FALSE	FALSE	2
MR-IVW LD	n-acetyl-aspartyl-glutamate (naag)	GCST90200684	citrulline	GCST90200403	-0.0263214	0.0173838	0.129992	FALSE	FALSE	2
MR-PCA	n-acetyl-aspartyl-glutamate (naag)	GCST90200684	citrulline	GCST90200403	-0.0227873	0.0184291	0.216278	FALSE	FALSE	2
MR-link 2	arginine	bioa_002	cytidine	GCST90200429	0.0234815	0.0775213	0.761963	FALSE	FALSE	10
MR-IVW	arginine	bioa_002	cytidine	GCST90200429	-0.00375033	0.0743901	0.959792	FALSE	FALSE	10
MR-IVW LD	arginine	bioa_002	cytidine	GCST90200429	-0.0019804	0.0752304	0.978999	FALSE	FALSE	10
MR-PCA	arginine	bioa_002	cytidine	GCST90200429	-0.0449649	0.0721805	0.533317	FALSE	FALSE	10
MR-link 2	serine	M32315	cysteine	GCST90200439	0.0213849	0.0663068	0.747063	FALSE	FALSE	3
MR-IVW	serine	M32315	cysteine	GCST90200439	0.0690058	0.0666846	0.300758	FALSE	FALSE	3
MR-IVW LD	serine	M32315	cysteine	GCST90200439	0.0690058	0.0666846	0.300758	FALSE	FALSE	3
MR-PCA	serine	M32315	cysteine	GCST90200439	0.0581718	0.0540685	0.281977	FALSE	FALSE	3
MR-link 2	phenylalanine	met-d-Phe	sphingosine 1-phosphate	GCST90199657	0.0125869	0.0780051	0.87181	FALSE	FALSE	10
MR-IVW	phenylalanine	met-d-Phe	sphingosine 1-phosphate	GCST90199657	0.0433803	0.0991037	0.661585	FALSE	FALSE	10
MR-IVW LD	phenylalanine	met-d-Phe	sphingosine 1-phosphate	GCST90199657	0.0311234	0.0953124	0.744015	FALSE	FALSE	10
MR-PCA	phenylalanine	met-d-Phe	sphingosine 1-phosphate	GCST90199657	0.0176768	0.0845294	0.834354	FALSE	FALSE	10
MR-link 2	tryptophan	GCST90200441	taurine	GCST90200420	-0.00101673	0.131501	0.993831	FALSE	FALSE	2
MR-IVW	tryptophan	GCST90200441	taurine	GCST90200420	0.0429989	0.114954	0.708364	FALSE	FALSE	2
MR-IVW LD	tryptophan	GCST90200441	taurine	GCST90200420	0.0429989	0.114954	0.708364	FALSE	FALSE	2
MR-PCA	tryptophan	GCST90200441	taurine	GCST90200420	0.0386174	0.0665428	0.561685	FALSE	FALSE	2
MR-link 2	creatinine	bioa_026	cysteine	GCST90200439	-0.00546677	0.102846	0.957609	FALSE	FALSE	23
MR-IVW	creatinine	bioa_026	cysteine	GCST90200439	0.000862351	0.0965345	0.992873	FALSE	FALSE	23
MR-IVW LD	creatinine	bioa_026	cysteine	GCST90200439	0.000862351	0.0965345	0.992873	FALSE	FALSE	23
MR-PCA	creatinine	bioa_026	cysteine	GCST90200439	0.0646037	0.0843453	0.44371	FALSE	FALSE	23
MR-link 2	betaine	GCST90200425	asparagine	bioa_003	0.0492027	0.023028	0.0326266	FALSE	FALSE	4
MR-IVW	betaine	GCST90200425	asparagine	bioa_003	0.0485432	0.0263235	0.065168	FALSE	FALSE	4
MR-IVW LD	betaine	GCST90200425	asparagine	bioa_003	0.0485432	0.0263235	0.065168	FALSE	FALSE	4
MR-PCA	betaine	GCST90200425	asparagine	bioa_003	0.0494885	0.0219675	0.0242712	FALSE	FALSE	4
MR-link 2	creatinine	M00513	hydroxy-n6,n6,n6-trimethyllysine*	GCST90200240	0.0389835	0.186862	0.834743	FALSE	FALSE	1
MR-IVW	creatinine	M00513	hydroxy-n6,n6,n6-trimethyllysine*	GCST90200240	0.046035	0.164455	0.779535	FALSE	FALSE	1
MR-IVW LD	creatinine	M00513	hydroxy-n6,n6,n6-trimethyllysine*	GCST90200240	0.046035	0.164455	0.779535	FALSE	FALSE	1
MR-PCA	creatinine	M00513	hydroxy-n6,n6,n6-trimethyllysine*	GCST90200240	0.0159826	0.136707	0.90693	FALSE	FALSE	1
MR-link 2	serine	bioa_018	threonine	GCST90200432	-0.170174	0.066071	0.0100058	FALSE	FALSE	8
MR-IVW	serine	bioa_018	threonine	GCST90200432	0.0431591	0.0559939	0.440836	FALSE	FALSE	8
MR-IVW LD	serine	bioa_018	threonine	GCST90200432	0.0402514	0.0572019	0.481637	FALSE	FALSE	8
MR-PCA	serine	bioa_018	threonine	GCST90200432	-0.0807638	0.053251	0.129352	FALSE	FALSE	8
MR-link 2	citrulline	M02132	dehydroepiandrosterone sulfate (dhea-s)	M32425	0.0675733	0.137068	0.62202	FALSE	FALSE	1
MR-IVW	citrulline	M02132	dehydroepiandrosterone sulfate (dhea-s)	M32425	0.181732	0.165211	0.271332	FALSE	FALSE	1
MR-IVW LD	citrulline	M02132	dehydroepiandrosterone sulfate (dhea-s)	M32425	0.181732	0.165211	0.271332	FALSE	FALSE	1
MR-PCA	citrulline	M02132	dehydroepiandrosterone sulfate (dhea-s)	M32425	0.0819719	0.130898	0.531166	FALSE	FALSE	1
MR-link 2	n-stearoyl-sphingosine (d18:1/18:0)*	GCST90200341	pyruvate	GCST90200430	0.193566	0.0656925	0.00321342	FALSE	FALSE	4
MR-IVW	n-stearoyl-sphingosine (d18:1/18:0)*	GCST90200341	pyruvate	GCST90200430	0.0486851	0.0697467	0.48516	FALSE	FALSE	4
MR-IVW LD	n-stearoyl-sphingosine (d18:1/18:0)*	GCST90200341	pyruvate	GCST90200430	0.0486851	0.0697467	0.48516	FALSE	FALSE	4
MR-PCA	n-stearoyl-sphingosine (d18:1/18:0)*	GCST90200341	pyruvate	GCST90200430	0.074428	0.0454808	0.101741	FALSE	FALSE	4
MR-link 2	valine	bioa_022	heme	M32593	0.0832251	0.106178	0.433143	FALSE	FALSE	10
MR-IVW	valine	bioa_022	heme	M32593	0.122782	0.121582	0.312556	FALSE	FALSE	10
MR-IVW LD	valine	bioa_022	heme	M32593	0.127469	0.121201	0.292931	FALSE	FALSE	10
MR-PCA	valine	bioa_022	heme	M32593	0.0799617	0.108122	0.459573	FALSE	FALSE	10
MR-link 2	eicosapentaenoate (epa; 20:5n3)	GCST90200349	n-acetyl-aspartyl-glutamate (naag)	GCST90200684	-0.023695	0.0920083	0.796769	FALSE	FALSE	1
MR-IVW	eicosapentaenoate (epa; 20:5n3)	GCST90200349	n-acetyl-aspartyl-glutamate (naag)	GCST90200684	0.0644055	0.0805597	0.424015	FALSE	FALSE	1
MR-IVW LD	eicosapentaenoate (epa; 20:5n3)	GCST90200349	n-acetyl-aspartyl-glutamate (naag)	GCST90200684	0.0644055	0.0805597	0.424015	FALSE	FALSE	1
MR-PCA	eicosapentaenoate (epa; 20:5n3)	GCST90200349	n-acetyl-aspartyl-glutamate (naag)	GCST90200684	-0.0102423	0.0764941	0.893484	FALSE	FALSE	1
MR-link 2	glycerophosphoethanolamine	GCST90199808	leucine	met-d-Leu	-0.00506411	0.0364047	0.889367	FALSE	FALSE	2
MR-IVW	glycerophosphoethanolamine	GCST90199808	leucine	met-d-Leu	-0.0148049	0.0267271	0.579628	FALSE	FALSE	2
MR-IVW LD	glycerophosphoethanolamine	GCST90199808	leucine	met-d-Leu	-0.0148049	0.0267271	0.579628	FALSE	FALSE	2
MR-PCA	glycerophosphoethanolamine	GCST90199808	leucine	met-d-Leu	0.00505474	0.0233244	0.828431	FALSE	FALSE	2
MR-link 2	sphinganine-1-phosphate	GCST90199845	stearoyl sphingomyelin (d18:1/18:0)	GCST90200335	-0.166494	0.155532	0.284405	FALSE	FALSE	1
MR-IVW	sphinganine-1-phosphate	GCST90199845	stearoyl sphingomyelin (d18:1/18:0)	GCST90200335	0.0311696	0.0904786	0.730473	FALSE	FALSE	2
MR-IVW LD	sphinganine-1-phosphate	GCST90199845	stearoyl sphingomyelin (d18:1/18:0)	GCST90200335	0.0327768	0.0922816	0.722453	FALSE	FALSE	2
MR-PCA	sphinganine-1-phosphate	GCST90199845	stearoyl sphingomyelin (d18:1/18:0)	GCST90200335	0.0594593	0.0572763	0.299217	FALSE	FALSE	2
MR-link 2	arachidonate (20:4n6)	M01110	taurine	bioa_034	-0.0132789	0.0255399	0.603115	FALSE	FALSE	1
MR-IVW	arachidonate (20:4n6)	M01110	taurine	bioa_034	0.00617038	0.0293827	0.833668	FALSE	FALSE	1
MR-IVW LD	arachidonate (20:4n6)	M01110	taurine	bioa_034	0.00617038	0.0293827	0.833668	FALSE	FALSE	1
MR-PCA	arachidonate (20:4n6)	M01110	taurine	bioa_034	0.00158507	0.0278009	0.954533	FALSE	FALSE	1
MR-link 2	1-methylxanthine	GCST90199763	taurochenodeoxycholate	GCST90200337	0.164679	0.049011	0.000779302	FALSE	FALSE	3
MR-IVW	1-methylxanthine	GCST90199763	taurochenodeoxycholate	GCST90200337	0.0405623	0.0503019	0.420025	FALSE	FALSE	3
MR-IVW LD	1-methylxanthine	GCST90199763	taurochenodeoxycholate	GCST90200337	0.0405623	0.0503019	0.420025	FALSE	FALSE	3
MR-PCA	1-methylxanthine	GCST90199763	taurochenodeoxycholate	GCST90200337	0.12937	0.0421767	0.00215973	FALSE	FALSE	3
MR-link 2	tyrosine	GCST90200427	spermidine	GCST90200423	0.236075	0.0959718	0.0139	FALSE	FALSE	2
MR-IVW	tyrosine	GCST90200427	spermidine	GCST90200423	0.0491118	0.102857	0.633022	FALSE	FALSE	2
MR-IVW LD	tyrosine	GCST90200427	spermidine	GCST90200423	0.0491118	0.102857	0.633022	FALSE	FALSE	2
MR-PCA	tyrosine	GCST90200427	spermidine	GCST90200423	0.150459	0.0760189	0.0477897	FALSE	FALSE	2
MR-link 2	aspartate	bioa_004	cytidine	GCST90200429	0.108695	0.090882	0.231697	FALSE	FALSE	3
MR-IVW	aspartate	bioa_004	cytidine	GCST90200429	0.0523446	0.0903389	0.562302	FALSE	FALSE	3
MR-IVW LD	aspartate	bioa_004	cytidine	GCST90200429	0.0523446	0.0903389	0.562302	FALSE	FALSE	3
MR-PCA	aspartate	bioa_004	cytidine	GCST90200429	0.0654309	0.0870237	0.452126	FALSE	FALSE	3
MR-link 2	3-(4-hydroxyphenyl)lactate	GCST90200371	isoleucine	GCST90200399	0.0426507	0.0922291	0.643763	FALSE	FALSE	2
MR-IVW	3-(4-hydroxyphenyl)lactate	GCST90200371	isoleucine	GCST90200399	-0.070534	0.0888254	0.427152	FALSE	FALSE	2
MR-IVW LD	3-(4-hydroxyphenyl)lactate	GCST90200371	isoleucine	GCST90200399	-0.070534	0.0888254	0.427152	FALSE	FALSE	2
MR-PCA	3-(4-hydroxyphenyl)lactate	GCST90200371	isoleucine	GCST90200399	-0.0102891	0.0753252	0.89135	FALSE	FALSE	2
MR-link 2	cysteinylglycine	GCST90200364	sphinganine	GCST90200374	0.0594848	0.0553834	0.282798	FALSE	FALSE	3
MR-IVW	cysteinylglycine	GCST90200364	sphinganine	GCST90200374	0.0720166	0.0599875	0.229935	FALSE	FALSE	3
MR-IVW LD	cysteinylglycine	GCST90200364	sphinganine	GCST90200374	0.0694444	0.0613535	0.257688	FALSE	FALSE	3
MR-PCA	cysteinylglycine	GCST90200364	sphinganine	GCST90200374	0.0721842	0.0497171	0.14653	FALSE	FALSE	3
MR-link 2	orotate	GCST90200392	bilirubin (z,z)	M27716	0.0109973	0.0350731	0.753859	FALSE	FALSE	2
MR-IVW	orotate	GCST90200392	bilirubin (z,z)	M27716	-0.0039867	0.0313893	0.898934	FALSE	FALSE	2
MR-IVW LD	orotate	GCST90200392	bilirubin (z,z)	M27716	-0.0043758	0.0316547	0.890054	FALSE	FALSE	2
MR-PCA	orotate	GCST90200392	bilirubin (z,z)	M27716	0.000176235	0.0323002	0.995647	FALSE	FALSE	2
MR-link 2	glycohyocholate	GCST90199935	cortisone	M01769	-0.00647739	0.163375	0.968374	FALSE	FALSE	2
MR-IVW	glycohyocholate	GCST90199935	cortisone	M01769	0.0517061	0.115953	0.655652	FALSE	FALSE	2
MR-IVW LD	glycohyocholate	GCST90199935	cortisone	M01769	0.0517061	0.115953	0.655652	FALSE	FALSE	2
MR-PCA	glycohyocholate	GCST90199935	cortisone	M01769	0.0181281	0.109778	0.868839	FALSE	FALSE	2
MR-link 2	trans-urocanate	GCST90200416	creatinine	bioa_026	0.00759278	0.0148465	0.609058	FALSE	FALSE	2
MR-IVW	trans-urocanate	GCST90200416	creatinine	bioa_026	0.00106305	0.0204306	0.958503	FALSE	FALSE	2
MR-IVW LD	trans-urocanate	GCST90200416	creatinine	bioa_026	0.00106305	0.0204306	0.958503	FALSE	FALSE	2
MR-PCA	trans-urocanate	GCST90200416	creatinine	bioa_026	0.000130512	0.015074	0.993092	FALSE	FALSE	2
MR-link 2	biliverdin	M02137	cysteine	M31453	-0.0494457	0.0336115	0.141266	FALSE	FALSE	1
MR-IVW	biliverdin	M02137	cysteine	M31453	-0.0540167	0.0364977	0.138873	FALSE	FALSE	1
MR-IVW LD	biliverdin	M02137	cysteine	M31453	-0.0540167	0.0364977	0.138873	FALSE	FALSE	1
MR-PCA	biliverdin	M02137	cysteine	M31453	-0.0534259	0.0331175	0.106696	FALSE	FALSE	1
MR-link 2	urate	GCST90200307	phosphate	GCST90200393	-0.0611841	0.0531082	0.249294	FALSE	FALSE	4
MR-IVW	urate	GCST90200307	phosphate	GCST90200393	0.00236236	0.0488651	0.961442	FALSE	FALSE	5
MR-IVW LD	urate	GCST90200307	phosphate	GCST90200393	0.00236236	0.0488651	0.961442	FALSE	FALSE	5
MR-PCA	urate	GCST90200307	phosphate	GCST90200393	-0.0294845	0.0424048	0.486861	FALSE	FALSE	5
MR-link 2	orotate	GCST90200392	n-stearoyl-sphingosine (d18:1/18:0)*	GCST90200341	-0.0235668	0.0255381	0.356108	FALSE	FALSE	2
MR-IVW	orotate	GCST90200392	n-stearoyl-sphingosine (d18:1/18:0)*	GCST90200341	-0.0112435	0.0271962	0.679297	FALSE	FALSE	2
MR-IVW LD	orotate	GCST90200392	n-stearoyl-sphingosine (d18:1/18:0)*	GCST90200341	-0.0100012	0.0262124	0.702798	FALSE	FALSE	2
MR-PCA	orotate	GCST90200392	n-stearoyl-sphingosine (d18:1/18:0)*	GCST90200341	0.00168028	0.0261828	0.948831	FALSE	FALSE	2
MR-link 2	glutamine	bioa_006	asparagine	M34283	0.0429073	0.0776787	0.580695	FALSE	FALSE	15
MR-IVW	glutamine	bioa_006	asparagine	M34283	0.0806075	0.071586	0.260155	FALSE	FALSE	15
MR-IVW LD	glutamine	bioa_006	asparagine	M34283	0.0806075	0.071586	0.260155	FALSE	FALSE	15
MR-PCA	glutamine	bioa_006	asparagine	M34283	0.0354585	0.0677829	0.600891	FALSE	FALSE	15
MR-link 2	glycine	bioa_008	alanine	GCST90200431	-0.0154677	0.0333171	0.642464	FALSE	FALSE	19
MR-IVW	glycine	bioa_008	alanine	GCST90200431	-0.0134904	0.0446695	0.762649	FALSE	FALSE	19
MR-IVW LD	glycine	bioa_008	alanine	GCST90200431	0.0101945	0.0445859	0.819142	FALSE	FALSE	19
MR-PCA	glycine	bioa_008	alanine	GCST90200431	0.00789786	0.0393727	0.841017	FALSE	FALSE	19
MR-link 2	2-oxoarginine*	GCST90199903	3-methyl-2-oxobutyrate	GCST90199677	0.0889444	0.0871736	0.30758	FALSE	FALSE	2
MR-IVW	2-oxoarginine*	GCST90199903	3-methyl-2-oxobutyrate	GCST90199677	0.134665	0.0908256	0.13816	FALSE	FALSE	2
MR-IVW LD	2-oxoarginine*	GCST90199903	3-methyl-2-oxobutyrate	GCST90199677	0.130556	0.0885873	0.140547	FALSE	FALSE	2
MR-PCA	2-oxoarginine*	GCST90199903	3-methyl-2-oxobutyrate	GCST90199677	0.0242821	0.0641749	0.705153	FALSE	FALSE	2
MR-link 2	tyrosine	bioa_021	creatinine	bioa_026	-0.0147886	0.0266715	0.579255	FALSE	FALSE	17
MR-IVW	tyrosine	bioa_021	creatinine	bioa_026	-0.0529507	0.027087	0.050602	FALSE	FALSE	17
MR-IVW LD	tyrosine	bioa_021	creatinine	bioa_026	-0.0538435	0.0269506	0.0457317	FALSE	FALSE	17
MR-PCA	tyrosine	bioa_021	creatinine	bioa_026	-0.0245945	0.024401	0.313488	FALSE	FALSE	17
MR-link 2	creatine	M27718	leucine	met-d-Leu	-0.0212079	0.030182	0.482263	FALSE	FALSE	1
MR-IVW	creatine	M27718	leucine	met-d-Leu	-0.0209346	0.0300772	0.48641	FALSE	FALSE	1
MR-IVW LD	creatine	M27718	leucine	met-d-Leu	-0.0209346	0.0300772	0.48641	FALSE	FALSE	1
MR-PCA	creatine	M27718	leucine	met-d-Leu	-0.019127	0.0321955	0.552452	FALSE	FALSE	1
MR-link 2	cystathionine	GCST90200383	kynurenine	GCST90199636	0.164349	0.113568	0.147857	FALSE	FALSE	2
MR-IVW	cystathionine	GCST90200383	kynurenine	GCST90199636	-0.0634898	0.0732926	0.386353	FALSE	FALSE	2
MR-IVW LD	cystathionine	GCST90200383	kynurenine	GCST90199636	-0.0634898	0.0732926	0.386353	FALSE	FALSE	2
MR-PCA	cystathionine	GCST90200383	kynurenine	GCST90199636	-0.0136487	0.0663786	0.837088	FALSE	FALSE	2
MR-link 2	1-stearoyl-2-oleoyl-gps (18:0/18:1)	GCST90199652	arginine	GCST90200372	0.19097	0.168935	0.258295	FALSE	FALSE	1
MR-IVW	1-stearoyl-2-oleoyl-gps (18:0/18:1)	GCST90199652	arginine	GCST90200372	-0.0178536	0.131008	0.891601	FALSE	FALSE	1
MR-IVW LD	1-stearoyl-2-oleoyl-gps (18:0/18:1)	GCST90199652	arginine	GCST90200372	-0.0178536	0.131008	0.891601	FALSE	FALSE	1
MR-PCA	1-stearoyl-2-oleoyl-gps (18:0/18:1)	GCST90199652	arginine	GCST90200372	0.0720492	0.100139	0.471839	FALSE	FALSE	1
MR-link 2	threonine	GCST90200432	isoleucine	GCST90200399	0.210393	0.0831028	0.0113505	FALSE	FALSE	4
MR-IVW	threonine	GCST90200432	isoleucine	GCST90200399	0.00796585	0.0779614	0.918616	FALSE	FALSE	4
MR-IVW LD	threonine	GCST90200432	isoleucine	GCST90200399	0.00796585	0.0779614	0.918616	FALSE	FALSE	4
MR-PCA	threonine	GCST90200432	isoleucine	GCST90200399	0.124492	0.0534121	0.0197645	FALSE	FALSE	4
MR-link 2	phosphoethanolamine	GCST90200281	cytosine	GCST90200433	0.172426	0.127611	0.176636	FALSE	FALSE	2
MR-IVW	phosphoethanolamine	GCST90200281	cytosine	GCST90200433	0.0427406	0.135113	0.75175	FALSE	FALSE	2
MR-IVW LD	phosphoethanolamine	GCST90200281	cytosine	GCST90200433	0.0427406	0.135113	0.75175	FALSE	FALSE	2
MR-PCA	phosphoethanolamine	GCST90200281	cytosine	GCST90200433	0.173484	0.0713818	0.0150838	FALSE	FALSE	2
MR-link 2	asparagine	M34283	5,6-dihydrothymine	GCST90200339	0.268777	0.137395	0.050438	FALSE	FALSE	2
MR-IVW	asparagine	M34283	5,6-dihydrothymine	GCST90200339	0.203574	0.108551	0.0607403	FALSE	FALSE	2
MR-IVW LD	asparagine	M34283	5,6-dihydrothymine	GCST90200339	0.203574	0.108551	0.0607403	FALSE	FALSE	2
MR-PCA	asparagine	M34283	5,6-dihydrothymine	GCST90200339	0.103412	0.0941577	0.272081	FALSE	FALSE	2
MR-link 2	lactate	met-d-Lactate	citrate	M01564	-0.0999172	0.182595	0.584236	FALSE	FALSE	8
MR-IVW	lactate	met-d-Lactate	citrate	M01564	0.0668432	0.197138	0.734559	FALSE	FALSE	8
MR-IVW LD	lactate	met-d-Lactate	citrate	M01564	0.135014	0.160309	0.399668	FALSE	FALSE	8
MR-PCA	lactate	met-d-Lactate	citrate	M01564	-0.00883102	0.149228	0.95281	FALSE	FALSE	8
MR-link 2	alpha-ketoglutarate	GCST90200455	pantothenate	M01508	-0.0721843	0.109396	0.509354	FALSE	FALSE	1
MR-IVW	alpha-ketoglutarate	GCST90200455	pantothenate	M01508	0.0382218	0.107814	0.722952	FALSE	FALSE	1
MR-IVW LD	alpha-ketoglutarate	GCST90200455	pantothenate	M01508	0.035756	0.112692	0.751023	FALSE	FALSE	1
MR-PCA	alpha-ketoglutarate	GCST90200455	pantothenate	M01508	-0.0382731	0.099766	0.701253	FALSE	FALSE	1
MR-link 2	glycine	M32338	sphingosine	GCST90200385	0.0275873	0.0433822	0.524834	FALSE	FALSE	1
MR-IVW	glycine	M32338	sphingosine	GCST90200385	-0.0173521	0.0491364	0.723983	FALSE	FALSE	1
MR-IVW LD	glycine	M32338	sphingosine	GCST90200385	-0.0173521	0.0491364	0.723983	FALSE	FALSE	1
MR-PCA	glycine	M32338	sphingosine	GCST90200385	0.0812997	0.0412744	0.0488689	FALSE	FALSE	1
MR-link 2	mannose	M00584	alanine	GCST90200431	-0.122378	0.0578289	0.0343272	FALSE	FALSE	1
MR-IVW	mannose	M00584	alanine	GCST90200431	-0.060977	0.0709956	0.390404	FALSE	FALSE	1
MR-IVW LD	mannose	M00584	alanine	GCST90200431	-0.060977	0.0709956	0.390404	FALSE	FALSE	1
MR-PCA	mannose	M00584	alanine	GCST90200431	-0.0921907	0.0606544	0.128528	FALSE	FALSE	1
MR-link 2	alanine	M32339	cortisol	M01712	0.0980012	0.105807	0.35433	FALSE	FALSE	2
MR-IVW	alanine	M32339	cortisol	M01712	0.064633	0.104238	0.535223	FALSE	FALSE	2
MR-IVW LD	alanine	M32339	cortisol	M01712	0.064633	0.104238	0.535223	FALSE	FALSE	2
MR-PCA	alanine	M32339	cortisol	M01712	0.0465248	0.0985858	0.636983	FALSE	FALSE	2
MR-link 2	3-aminoisobutyrate	GCST90200310	sphingosine 1-phosphate	GCST90199657	0.000473173	0.0209619	0.981991	FALSE	FALSE	4
MR-IVW	3-aminoisobutyrate	GCST90200310	sphingosine 1-phosphate	GCST90199657	0.00882045	0.0269879	0.743796	FALSE	FALSE	4
MR-IVW LD	3-aminoisobutyrate	GCST90200310	sphingosine 1-phosphate	GCST90199657	0.00524436	0.0235061	0.823453	FALSE	FALSE	4
MR-PCA	3-aminoisobutyrate	GCST90200310	sphingosine 1-phosphate	GCST90199657	0.00985239	0.0235465	0.675638	FALSE	FALSE	4
MR-link 2	urate	GCST90200307	taurine	GCST90200420	0.0145368	0.0525898	0.782226	FALSE	FALSE	4
MR-IVW	urate	GCST90200307	taurine	GCST90200420	-0.0146792	0.0489449	0.764243	FALSE	FALSE	5
MR-IVW LD	urate	GCST90200307	taurine	GCST90200420	-0.0146792	0.0489449	0.764243	FALSE	FALSE	5
MR-PCA	urate	GCST90200307	taurine	GCST90200420	-0.00682769	0.0424768	0.872299	FALSE	FALSE	5
MR-link 2	creatinine	GCST90200366	2-oxoarginine*	GCST90199903	0.432982	0.251911	0.0856525	FALSE	FALSE	1
MR-IVW	creatinine	GCST90200366	2-oxoarginine*	GCST90199903	0.288602	0.173109	0.0954808	FALSE	FALSE	1
MR-IVW LD	creatinine	GCST90200366	2-oxoarginine*	GCST90199903	0.288602	0.173109	0.0954808	FALSE	FALSE	1
MR-PCA	creatinine	GCST90200366	2-oxoarginine*	GCST90199903	0.236184	0.102376	0.0210537	FALSE	FALSE	1
MR-link 2	n-acetyl-aspartyl-glutamate (naag)	GCST90200684	sarcosine	GCST90200291	-0.0407616	0.00973307	2.81488e-05	FALSE	FALSE	2
MR-IVW	n-acetyl-aspartyl-glutamate (naag)	GCST90200684	sarcosine	GCST90200291	-0.0376295	0.0197108	0.0562515	FALSE	FALSE	2
MR-IVW LD	n-acetyl-aspartyl-glutamate (naag)	GCST90200684	sarcosine	GCST90200291	-0.0370571	0.0173136	0.0323268	FALSE	FALSE	2
MR-PCA	n-acetyl-aspartyl-glutamate (naag)	GCST90200684	sarcosine	GCST90200291	-0.0496183	0.0183514	0.00685549	FALSE	FALSE	2
MR-link 2	alpha-ketoglutaramate*	GCST90199885	beta-citrylglutamate	GCST90199911	-0.025703	0.0912573	0.778208	FALSE	FALSE	1
MR-IVW	alpha-ketoglutaramate*	GCST90199885	beta-citrylglutamate	GCST90199911	-0.198829	0.125566	0.113314	FALSE	FALSE	1
MR-IVW LD	alpha-ketoglutaramate*	GCST90199885	beta-citrylglutamate	GCST90199911	-0.198829	0.125566	0.113314	FALSE	FALSE	1
MR-PCA	alpha-ketoglutaramate*	GCST90199885	beta-citrylglutamate	GCST90199911	-0.0288499	0.0674642	0.668919	FALSE	FALSE	1
MR-link 2	dimethylglycine	GCST90200424	hypotaurine	GCST90200379	0.0240242	0.0371059	0.517341	FALSE	FALSE	3
MR-IVW	dimethylglycine	GCST90200424	hypotaurine	GCST90200379	-0.0164588	0.0399327	0.680219	FALSE	FALSE	3
MR-IVW LD	dimethylglycine	GCST90200424	hypotaurine	GCST90200379	-0.0185361	0.0414348	0.654619	FALSE	FALSE	3
MR-PCA	dimethylglycine	GCST90200424	hypotaurine	GCST90200379	0.00736487	0.0375072	0.844329	FALSE	FALSE	3
MR-link 2	3-methyl-2-oxovalerate	M15676	2-aminobutyrate	GCST90200305	-0.439281	0.233165	0.0595656	FALSE	FALSE	1
MR-IVW	3-methyl-2-oxovalerate	M15676	2-aminobutyrate	GCST90200305	-0.729421	0.127469	1.0506e-08	TRUE	FALSE	1
MR-IVW LD	3-methyl-2-oxovalerate	M15676	2-aminobutyrate	GCST90200305	-0.729421	0.127469	1.0506e-08	TRUE	FALSE	1
MR-PCA	3-methyl-2-oxovalerate	M15676	2-aminobutyrate	GCST90200305	-0.602902	0.126318	1.81593e-06	FALSE	FALSE	1
MR-link 2	myo-inositol	GCST90200401	alpha-tocopherol	GCST90200302	-0.0393887	0.117345	0.737123	FALSE	FALSE	2
MR-IVW	myo-inositol	GCST90200401	alpha-tocopherol	GCST90200302	0.078945	0.118303	0.504571	FALSE	FALSE	2
MR-IVW LD	myo-inositol	GCST90200401	alpha-tocopherol	GCST90200302	0.078945	0.118303	0.504571	FALSE	FALSE	2
MR-PCA	myo-inositol	GCST90200401	alpha-tocopherol	GCST90200302	-0.0102324	0.0769915	0.89427	FALSE	FALSE	2
MR-link 2	2-hydroxyphenylacetate	GCST90200369	eicosapentaenoate (epa; 20:5n3)	M18467	0.0713441	0.0976509	0.465022	FALSE	FALSE	2
MR-IVW	2-hydroxyphenylacetate	GCST90200369	eicosapentaenoate (epa; 20:5n3)	M18467	0.111217	0.0888423	0.210624	FALSE	FALSE	2
MR-IVW LD	2-hydroxyphenylacetate	GCST90200369	eicosapentaenoate (epa; 20:5n3)	M18467	0.111217	0.0888423	0.210624	FALSE	FALSE	2
MR-PCA	2-hydroxyphenylacetate	GCST90200369	eicosapentaenoate (epa; 20:5n3)	M18467	0.0996117	0.0864024	0.248959	FALSE	FALSE	2
MR-link 2	2-hydroxyglutarate	GCST90199865	isoleucine	GCST90200399	0.186071	0.120345	0.122071	FALSE	FALSE	2
MR-IVW	2-hydroxyglutarate	GCST90199865	isoleucine	GCST90200399	0.205794	0.0956926	0.03151	FALSE	FALSE	2
MR-IVW LD	2-hydroxyglutarate	GCST90199865	isoleucine	GCST90200399	0.205794	0.0956926	0.03151	FALSE	FALSE	2
MR-PCA	2-hydroxyglutarate	GCST90199865	isoleucine	GCST90200399	0.190871	0.0708113	0.00702851	FALSE	FALSE	2
MR-link 2	1-stearoyl-2-oleoyl-gps (18:0/18:1)	GCST90199652	n-acetylaspartate (naa)	GCST90199665	-0.0543178	0.180308	0.763224	FALSE	FALSE	1
MR-IVW	1-stearoyl-2-oleoyl-gps (18:0/18:1)	GCST90199652	n-acetylaspartate (naa)	GCST90199665	-0.166694	0.131709	0.205647	FALSE	FALSE	1
MR-IVW LD	1-stearoyl-2-oleoyl-gps (18:0/18:1)	GCST90199652	n-acetylaspartate (naa)	GCST90199665	-0.166694	0.131709	0.205647	FALSE	FALSE	1
MR-PCA	1-stearoyl-2-oleoyl-gps (18:0/18:1)	GCST90199652	n-acetylaspartate (naa)	GCST90199665	-0.0378657	0.100687	0.706862	FALSE	FALSE	1
MR-link 2	orotate	GCST90200392	leucine	bioa_011	0.00532568	0.00833032	0.522619	FALSE	FALSE	2
MR-IVW	orotate	GCST90200392	leucine	bioa_011	-0.000588995	0.00856029	0.945144	FALSE	FALSE	2
MR-IVW LD	orotate	GCST90200392	leucine	bioa_011	-0.000749233	0.00863232	0.930835	FALSE	FALSE	2
MR-PCA	orotate	GCST90200392	leucine	bioa_011	0.00185482	0.00883056	0.833632	FALSE	FALSE	2
MR-link 2	phenylalanine	bioa_016	inosine	M01123	0.10958	0.185205	0.554073	FALSE	FALSE	10
MR-IVW	phenylalanine	bioa_016	inosine	M01123	-0.0585413	0.177127	0.741018	FALSE	FALSE	10
MR-IVW LD	phenylalanine	bioa_016	inosine	M01123	-0.0525129	0.176742	0.766378	FALSE	FALSE	10
MR-PCA	phenylalanine	bioa_016	inosine	M01123	0.0684752	0.17422	0.69429	FALSE	FALSE	10
MR-link 2	taurine	bioa_034	sarcosine	bioa_031	0.0880245	0.0753825	0.242926	FALSE	FALSE	1
MR-IVW	taurine	bioa_034	sarcosine	bioa_031	0.102071	0.0699116	0.14429	FALSE	FALSE	1
MR-IVW LD	taurine	bioa_034	sarcosine	bioa_031	0.102071	0.0699116	0.14429	FALSE	FALSE	1
MR-PCA	taurine	bioa_034	sarcosine	bioa_031	0.0573702	0.0632963	0.364737	FALSE	FALSE	1
MR-link 2	glycine	M32338	n-acetylornithine	M15630	-0.0715347	0.0422649	0.0905443	FALSE	FALSE	1
MR-IVW	glycine	M32338	n-acetylornithine	M15630	-0.0790652	0.0492632	0.108504	FALSE	FALSE	1
MR-IVW LD	glycine	M32338	n-acetylornithine	M15630	-0.0810688	0.0478014	0.0898953	FALSE	FALSE	1
MR-PCA	glycine	M32338	n-acetylornithine	M15630	-0.133271	0.0545119	0.014493	FALSE	FALSE	1
MR-link 2	pyruvate	met-d-Pyruvate	choline	M15506	-0.108994	0.0871269	0.210943	FALSE	FALSE	15
MR-IVW	pyruvate	met-d-Pyruvate	choline	M15506	-0.066173	0.0953136	0.487515	FALSE	FALSE	15
MR-IVW LD	pyruvate	met-d-Pyruvate	choline	M15506	-0.0656974	0.0956647	0.492243	FALSE	FALSE	15
MR-PCA	pyruvate	met-d-Pyruvate	choline	M15506	-0.0625878	0.0866978	0.470351	FALSE	FALSE	15
MR-link 2	cholesterol	M00063	hydroxy-n6,n6,n6-trimethyllysine*	GCST90200240	0.155895	0.257598	0.545054	FALSE	FALSE	1
MR-IVW	cholesterol	M00063	hydroxy-n6,n6,n6-trimethyllysine*	GCST90200240	0.228118	0.172753	0.186672	FALSE	FALSE	1
MR-IVW LD	cholesterol	M00063	hydroxy-n6,n6,n6-trimethyllysine*	GCST90200240	0.228118	0.172753	0.186672	FALSE	FALSE	1
MR-PCA	cholesterol	M00063	hydroxy-n6,n6,n6-trimethyllysine*	GCST90200240	0.0317691	0.152568	0.835049	FALSE	FALSE	1
MR-link 2	valine	bioa_022	urate	GCST90200307	0.0173696	0.113343	0.878203	FALSE	FALSE	9
MR-IVW	valine	bioa_022	urate	GCST90200307	-0.13901	0.109654	0.204902	FALSE	FALSE	9
MR-IVW LD	valine	bioa_022	urate	GCST90200307	-0.13901	0.109654	0.204902	FALSE	FALSE	9
MR-PCA	valine	bioa_022	urate	GCST90200307	0.00569475	0.095296	0.952348	FALSE	FALSE	9
MR-link 2	n-acetylornithine	M15630	cortisol	M01712	-0.0134806	0.0213372	0.527523	FALSE	FALSE	1
MR-IVW	n-acetylornithine	M15630	cortisol	M01712	-0.0112736	0.0250128	0.652197	FALSE	FALSE	1
MR-IVW LD	n-acetylornithine	M15630	cortisol	M01712	-0.0116853	0.0251936	0.642777	FALSE	FALSE	1
MR-PCA	n-acetylornithine	M15630	cortisol	M01712	-0.0260182	0.0250218	0.298422	FALSE	FALSE	1
MR-link 2	methionine	bioa_013	glycerol	GCST90200325	0.312462	0.144528	0.0306217	FALSE	FALSE	3
MR-IVW	methionine	bioa_013	glycerol	GCST90200325	0.237663	0.174501	0.173212	FALSE	FALSE	3
MR-IVW LD	methionine	bioa_013	glycerol	GCST90200325	0.237663	0.174501	0.173212	FALSE	FALSE	3
MR-PCA	methionine	bioa_013	glycerol	GCST90200325	0.311406	0.1355	0.0215501	FALSE	FALSE	3
MR-link 2	choline	GCST90200327	3-methyl-2-oxovalerate	M15676	-0.0598482	0.163932	0.715052	FALSE	FALSE	1
MR-IVW	choline	GCST90200327	3-methyl-2-oxovalerate	M15676	-0.0431362	0.183329	0.81398	FALSE	FALSE	1
MR-IVW LD	choline	GCST90200327	3-methyl-2-oxovalerate	M15676	-0.0431362	0.183329	0.81398	FALSE	FALSE	1
MR-PCA	choline	GCST90200327	3-methyl-2-oxovalerate	M15676	-0.0206751	0.123945	0.867521	FALSE	FALSE	1
MR-link 2	glutamine	bioa_006	leucine	M00060	0.0927234	0.0860398	0.281176	FALSE	FALSE	15
MR-IVW	glutamine	bioa_006	leucine	M00060	0.00965707	0.0714197	0.892441	FALSE	FALSE	15
MR-IVW LD	glutamine	bioa_006	leucine	M00060	0.00965707	0.0714197	0.892441	FALSE	FALSE	15
MR-PCA	glutamine	bioa_006	leucine	M00060	-0.0075912	0.0676255	0.910622	FALSE	FALSE	15
MR-link 2	bilirubin (z,z)	M27716	threonine	GCST90200432	-0.015413	0.0342208	0.652422	FALSE	FALSE	1
MR-IVW	bilirubin (z,z)	M27716	threonine	GCST90200432	-0.00110161	0.0365506	0.975956	FALSE	FALSE	1
MR-IVW LD	bilirubin (z,z)	M27716	threonine	GCST90200432	-0.00110161	0.0365506	0.975956	FALSE	FALSE	1
MR-PCA	bilirubin (z,z)	M27716	threonine	GCST90200432	-0.00355765	0.034395	0.917618	FALSE	FALSE	1
MR-link 2	retinol (vitamin a)	GCST90200405	hippurate	GCST90199624	0.0591589	0.192477	0.758573	FALSE	FALSE	2
MR-IVW	retinol (vitamin a)	GCST90200405	hippurate	GCST90199624	-0.0644589	0.11648	0.579998	FALSE	FALSE	2
MR-IVW LD	retinol (vitamin a)	GCST90200405	hippurate	GCST90199624	-0.0644589	0.11648	0.579998	FALSE	FALSE	2
MR-PCA	retinol (vitamin a)	GCST90200405	hippurate	GCST90199624	0.0617703	0.0699694	0.377334	FALSE	FALSE	2
MR-link 2	bilirubin (z,z)	GCST90200704	3-methyl-2-oxobutyrate	M21047	0.0212445	0.0231252	0.358266	FALSE	FALSE	2
MR-IVW	bilirubin (z,z)	GCST90200704	3-methyl-2-oxobutyrate	M21047	0.00689211	0.0266822	0.796173	FALSE	FALSE	2
MR-IVW LD	bilirubin (z,z)	GCST90200704	3-methyl-2-oxobutyrate	M21047	0.00584562	0.0270032	0.828614	FALSE	FALSE	2
MR-PCA	bilirubin (z,z)	GCST90200704	3-methyl-2-oxobutyrate	M21047	0.0148792	0.0235159	0.526909	FALSE	FALSE	2
MR-link 2	sphingosine 1-phosphate	GCST90199657	glucose	M20489	0.38477	0.211131	0.0683904	FALSE	FALSE	1
MR-IVW	sphingosine 1-phosphate	GCST90199657	glucose	M20489	0.189952	0.169957	0.263718	FALSE	FALSE	1
MR-IVW LD	sphingosine 1-phosphate	GCST90199657	glucose	M20489	0.189952	0.169957	0.263718	FALSE	FALSE	1
MR-PCA	sphingosine 1-phosphate	GCST90199657	glucose	M20489	0.178674	0.132628	0.177922	FALSE	FALSE	1
MR-link 2	4-methyl-2-oxopentanoate	M22116	leucine	GCST90200389	0.1618	0.124021	0.192024	FALSE	FALSE	2
MR-IVW	4-methyl-2-oxopentanoate	M22116	leucine	GCST90200389	0.183247	0.116523	0.115806	FALSE	FALSE	2
MR-IVW LD	4-methyl-2-oxopentanoate	M22116	leucine	GCST90200389	0.183247	0.116523	0.115806	FALSE	FALSE	2
MR-PCA	4-methyl-2-oxopentanoate	M22116	leucine	GCST90200389	0.0952812	0.102715	0.3536	FALSE	FALSE	2
MR-link 2	docosapentaenoate (n6 dpa; 22:5n6)	GCST90199796	isoleucine	M01125	-0.265744	0.133776	0.0469798	FALSE	FALSE	1
MR-IVW	docosapentaenoate (n6 dpa; 22:5n6)	GCST90199796	isoleucine	M01125	-0.233748	0.145085	0.107156	FALSE	FALSE	1
MR-IVW LD	docosapentaenoate (n6 dpa; 22:5n6)	GCST90199796	isoleucine	M01125	-0.233748	0.145085	0.107156	FALSE	FALSE	1
MR-PCA	docosapentaenoate (n6 dpa; 22:5n6)	GCST90199796	isoleucine	M01125	-0.20386	0.101324	0.0442232	FALSE	FALSE	1
MR-link 2	isoleucine	met-d-Ile	adenosine 5'-monophosphate (amp)	GCST90200356	0.14486	0.127048	0.254206	FALSE	FALSE	9
MR-IVW	isoleucine	met-d-Ile	adenosine 5'-monophosphate (amp)	GCST90200356	0.00998641	0.127275	0.93746	FALSE	FALSE	9
MR-IVW LD	isoleucine	met-d-Ile	adenosine 5'-monophosphate (amp)	GCST90200356	0.00340941	0.129228	0.978952	FALSE	FALSE	9
MR-PCA	isoleucine	met-d-Ile	adenosine 5'-monophosphate (amp)	GCST90200356	0.0831374	0.100372	0.407505	FALSE	FALSE	9
MR-link 2	3-aminoisobutyrate	GCST90200310	ornithine	bioa_014	-0.0119258	0.012098	0.32425	FALSE	FALSE	2
MR-IVW	3-aminoisobutyrate	GCST90200310	ornithine	bioa_014	-0.0225728	0.0129393	0.0810709	FALSE	FALSE	2
MR-IVW LD	3-aminoisobutyrate	GCST90200310	ornithine	bioa_014	-0.0216813	0.01342	0.106182	FALSE	FALSE	2
MR-PCA	3-aminoisobutyrate	GCST90200310	ornithine	bioa_014	-0.0169053	0.0124164	0.173346	FALSE	FALSE	2
MR-link 2	leucine	bioa_011	2-aminobutyrate	M32348	-0.655052	0.202295	0.00120325	FALSE	FALSE	6
MR-IVW	leucine	bioa_011	2-aminobutyrate	M32348	-0.69748	0.144821	1.46346e-06	FALSE	FALSE	6
MR-IVW LD	leucine	bioa_011	2-aminobutyrate	M32348	-0.697452	0.144793	1.4582e-06	FALSE	FALSE	6
MR-PCA	leucine	bioa_011	2-aminobutyrate	M32348	-0.602021	0.130143	3.73064e-06	FALSE	FALSE	6
MR-link 2	cystine	M31454	alpha-aminoadipic acid	bioa_025	0.0468943	0.054225	0.387143	FALSE	FALSE	1
MR-IVW	cystine	M31454	alpha-aminoadipic acid	bioa_025	0.0576207	0.0548247	0.293259	FALSE	FALSE	1
MR-IVW LD	cystine	M31454	alpha-aminoadipic acid	bioa_025	0.0576207	0.0548247	0.293259	FALSE	FALSE	1
MR-PCA	cystine	M31454	alpha-aminoadipic acid	bioa_025	0.050967	0.0450569	0.257983	FALSE	FALSE	1
MR-link 2	2-hydroxyglutarate	GCST90199865	taurochenodeoxycholate	M18494	0.0644321	0.247778	0.794833	FALSE	FALSE	1
MR-IVW	2-hydroxyglutarate	GCST90199865	taurochenodeoxycholate	M18494	0.102397	0.149939	0.494653	FALSE	FALSE	1
MR-IVW LD	2-hydroxyglutarate	GCST90199865	taurochenodeoxycholate	M18494	0.102397	0.149939	0.494653	FALSE	FALSE	1
MR-PCA	2-hydroxyglutarate	GCST90199865	taurochenodeoxycholate	M18494	0.0613938	0.135343	0.650105	FALSE	FALSE	1
MR-link 2	urate	M01604	flavin adenine dinucleotide (fad)	GCST90200376	-0.0244001	0.0706668	0.729881	FALSE	FALSE	1
MR-IVW	urate	M01604	flavin adenine dinucleotide (fad)	GCST90200376	-0.0131099	0.0551072	0.81196	FALSE	FALSE	1
MR-IVW LD	urate	M01604	flavin adenine dinucleotide (fad)	GCST90200376	-0.0131099	0.0551072	0.81196	FALSE	FALSE	1
MR-PCA	urate	M01604	flavin adenine dinucleotide (fad)	GCST90200376	0.0750928	0.0535395	0.160746	FALSE	FALSE	1
MR-link 2	pantothenate	M01508	serine	GCST90200415	-0.486352	0.324045	0.133388	FALSE	FALSE	1
MR-IVW	pantothenate	M01508	serine	GCST90200415	-0.26064	0.148789	0.0798188	FALSE	FALSE	1
MR-IVW LD	pantothenate	M01508	serine	GCST90200415	-0.26064	0.148789	0.0798188	FALSE	FALSE	1
MR-PCA	pantothenate	M01508	serine	GCST90200415	-0.218455	0.154499	0.157375	FALSE	FALSE	1
MR-link 2	uridine	M00606	isoleucine	met-d-Ile	0.0159717	0.0262005	0.542129	FALSE	FALSE	3
MR-IVW	uridine	M00606	isoleucine	met-d-Ile	-0.0071536	0.0224539	0.750037	FALSE	FALSE	3
MR-IVW LD	uridine	M00606	isoleucine	met-d-Ile	-0.0071536	0.0224539	0.750037	FALSE	FALSE	3
MR-PCA	uridine	M00606	isoleucine	met-d-Ile	0.00526145	0.019971	0.7922	FALSE	FALSE	3
MR-link 2	gluconate	GCST90200373	cortisol	M01712	0.183331	0.109635	0.0944875	FALSE	FALSE	1
MR-IVW	gluconate	GCST90200373	cortisol	M01712	0.0953463	0.152554	0.531971	FALSE	FALSE	1
MR-IVW LD	gluconate	GCST90200373	cortisol	M01712	0.0953463	0.152554	0.531971	FALSE	FALSE	1
MR-PCA	gluconate	GCST90200373	cortisol	M01712	0.0602594	0.0853568	0.480207	FALSE	FALSE	1
MR-link 2	eicosapentaenoate (epa; 20:5n3)	M18467	tyrosine	met-d-Tyr	-0.219102	0.048169	5.40049e-06	FALSE	FALSE	1
MR-IVW	eicosapentaenoate (epa; 20:5n3)	M18467	tyrosine	met-d-Tyr	-0.193791	0.0264744	2.48108e-13	TRUE	FALSE	1
MR-IVW LD	eicosapentaenoate (epa; 20:5n3)	M18467	tyrosine	met-d-Tyr	-0.193791	0.0264744	2.48108e-13	TRUE	FALSE	1
MR-PCA	eicosapentaenoate (epa; 20:5n3)	M18467	tyrosine	met-d-Tyr	-0.201671	0.0248061	4.29568e-16	TRUE	FALSE	1
MR-link 2	leucine	met-d-Leu	sarcosine	GCST90200291	0.151138	0.0934648	0.105865	FALSE	FALSE	12
MR-IVW	leucine	met-d-Leu	sarcosine	GCST90200291	0.112374	0.0972567	0.24791	FALSE	FALSE	12
MR-IVW LD	leucine	met-d-Leu	sarcosine	GCST90200291	0.112793	0.098996	0.25455	FALSE	FALSE	12
MR-PCA	leucine	met-d-Leu	sarcosine	GCST90200291	0.13227	0.0796401	0.0967438	FALSE	FALSE	12
MR-link 2	n-acetylornithine	M15630	biliverdin	GCST90200706	-0.0397136	0.0210535	0.0592524	FALSE	FALSE	1
MR-IVW	n-acetylornithine	M15630	biliverdin	GCST90200706	-0.0302101	0.0239874	0.207882	FALSE	FALSE	1
MR-IVW LD	n-acetylornithine	M15630	biliverdin	GCST90200706	-0.0302101	0.0239874	0.207882	FALSE	FALSE	1
MR-PCA	n-acetylornithine	M15630	biliverdin	GCST90200706	-0.0366027	0.0232274	0.115062	FALSE	FALSE	1
MR-link 2	3-aminoisobutyrate	GCST90200310	5-methylthioadenosine (mta)	GCST90200359	0.0256668	0.0210042	0.221712	FALSE	FALSE	4
MR-IVW	3-aminoisobutyrate	GCST90200310	5-methylthioadenosine (mta)	GCST90200359	-0.0128758	0.022626	0.569309	FALSE	FALSE	4
MR-IVW LD	3-aminoisobutyrate	GCST90200310	5-methylthioadenosine (mta)	GCST90200359	-0.013889	0.0235568	0.555462	FALSE	FALSE	4
MR-PCA	3-aminoisobutyrate	GCST90200310	5-methylthioadenosine (mta)	GCST90200359	-0.00250441	0.0235951	0.91547	FALSE	FALSE	4
MR-link 2	arachidonate (20:4n6)	M01110	1-(1-enyl-stearoyl)-2-arachidonoyl-gpe (p-18:0/20:4)*	GCST90200058	0.530566	0.151381	0.000456888	FALSE	FALSE	1
MR-IVW	arachidonate (20:4n6)	M01110	1-(1-enyl-stearoyl)-2-arachidonoyl-gpe (p-18:0/20:4)*	GCST90200058	0.854494	0.0487352	7.96724e-69	TRUE	FALSE	1
MR-IVW LD	arachidonate (20:4n6)	M01110	1-(1-enyl-stearoyl)-2-arachidonoyl-gpe (p-18:0/20:4)*	GCST90200058	0.854494	0.0487352	7.96724e-69	TRUE	FALSE	1
MR-PCA	arachidonate (20:4n6)	M01110	1-(1-enyl-stearoyl)-2-arachidonoyl-gpe (p-18:0/20:4)*	GCST90200058	0.835552	0.0466302	8.43197e-72	TRUE	FALSE	1
MR-link 2	citrate	GCST90200304	glutamine	met-d-Gln	0.02918	0.0163428	0.0741808	FALSE	FALSE	3
MR-IVW	citrate	GCST90200304	glutamine	met-d-Gln	0.0134954	0.0153084	0.378013	FALSE	FALSE	3
MR-IVW LD	citrate	GCST90200304	glutamine	met-d-Gln	0.0137058	0.0152098	0.367524	FALSE	FALSE	3
MR-PCA	citrate	GCST90200304	glutamine	met-d-Gln	0.0181038	0.0117322	0.122809	FALSE	FALSE	3
MR-link 2	arginine	GCST90200372	sulfate*	GCST90199896	0.114111	0.0894399	0.202011	FALSE	FALSE	2
MR-IVW	arginine	GCST90200372	sulfate*	GCST90199896	0.0515853	0.0734077	0.482228	FALSE	FALSE	2
MR-IVW LD	arginine	GCST90200372	sulfate*	GCST90199896	0.0527431	0.074399	0.478373	FALSE	FALSE	2
MR-PCA	arginine	GCST90200372	sulfate*	GCST90199896	0.0735553	0.0730061	0.313684	FALSE	FALSE	2
MR-link 2	hypotaurine	GCST90200379	n1-methyl-2-pyridone-5-carboxamide	GCST90199778	-0.125872	0.0903453	0.163548	FALSE	FALSE	3
MR-IVW	hypotaurine	GCST90200379	n1-methyl-2-pyridone-5-carboxamide	GCST90199778	-0.0414602	0.0898064	0.644324	FALSE	FALSE	3
MR-IVW LD	hypotaurine	GCST90200379	n1-methyl-2-pyridone-5-carboxamide	GCST90199778	-0.0414602	0.0898064	0.644324	FALSE	FALSE	3
MR-PCA	hypotaurine	GCST90200379	n1-methyl-2-pyridone-5-carboxamide	GCST90199778	-0.0513845	0.061528	0.403639	FALSE	FALSE	3
MR-link 2	glycine	bioa_008	2-hydroxyglutarate	GCST90199865	0.0110822	0.0345526	0.748413	FALSE	FALSE	19
MR-IVW	glycine	bioa_008	2-hydroxyglutarate	GCST90199865	0.0290739	0.0495285	0.557195	FALSE	FALSE	19
MR-IVW LD	glycine	bioa_008	2-hydroxyglutarate	GCST90199865	0.0454471	0.0459848	0.323003	FALSE	FALSE	19
MR-PCA	glycine	bioa_008	2-hydroxyglutarate	GCST90199865	0.010729	0.0406124	0.791642	FALSE	FALSE	19
MR-link 2	betaine	M03141	dihydroorotate	GCST90200444	0.117181	0.0695462	0.0919998	FALSE	FALSE	3
MR-IVW	betaine	M03141	dihydroorotate	GCST90200444	0.11389	0.0659998	0.0844176	FALSE	FALSE	3
MR-IVW LD	betaine	M03141	dihydroorotate	GCST90200444	0.11487	0.0675536	0.0890505	FALSE	FALSE	3
MR-PCA	betaine	M03141	dihydroorotate	GCST90200444	0.153153	0.0581542	0.00844944	FALSE	FALSE	3
MR-link 2	docosapentaenoate (n6 dpa; 22:5n6)	GCST90199796	cystine	GCST90200382	-0.0198127	0.151876	0.896208	FALSE	FALSE	1
MR-IVW	docosapentaenoate (n6 dpa; 22:5n6)	GCST90199796	cystine	GCST90200382	0.165364	0.137584	0.229396	FALSE	FALSE	1
MR-IVW LD	docosapentaenoate (n6 dpa; 22:5n6)	GCST90199796	cystine	GCST90200382	0.165364	0.137584	0.229396	FALSE	FALSE	1
MR-PCA	docosapentaenoate (n6 dpa; 22:5n6)	GCST90199796	cystine	GCST90200382	-0.0255349	0.0937054	0.785236	FALSE	FALSE	1
MR-link 2	phosphate	GCST90200393	phenylalanine	M00064	0.234389	0.135972	0.0847426	FALSE	FALSE	1
MR-IVW	phosphate	GCST90200393	phenylalanine	M00064	0.32089	0.183366	0.0801183	FALSE	FALSE	1
MR-IVW LD	phosphate	GCST90200393	phenylalanine	M00064	0.32089	0.183366	0.0801183	FALSE	FALSE	1
MR-PCA	phosphate	GCST90200393	phenylalanine	M00064	0.153583	0.107711	0.153904	FALSE	FALSE	1
MR-link 2	aspartate	GCST90200370	tryptophan	bioa_020	-0.0721733	0.0605236	0.233072	FALSE	FALSE	1
MR-IVW	aspartate	GCST90200370	tryptophan	bioa_020	-0.0103537	0.0772664	0.893403	FALSE	FALSE	1
MR-IVW LD	aspartate	GCST90200370	tryptophan	bioa_020	-0.0103537	0.0772664	0.893403	FALSE	FALSE	1
MR-PCA	aspartate	GCST90200370	tryptophan	bioa_020	-0.0479404	0.0474016	0.311841	FALSE	FALSE	1
MR-link 2	hypotaurine	GCST90200379	leucine	M00060	0.16658	0.312193	0.593631	FALSE	FALSE	1
MR-IVW	hypotaurine	GCST90200379	leucine	M00060	0.0770843	0.144533	0.593803	FALSE	FALSE	1
MR-IVW LD	hypotaurine	GCST90200379	leucine	M00060	0.0770843	0.144533	0.593803	FALSE	FALSE	1
MR-PCA	hypotaurine	GCST90200379	leucine	M00060	-0.011765	0.143332	0.934581	FALSE	FALSE	1
MR-link 2	tryptophan	bioa_020	histidine	GCST90200377	-0.284704	0.117392	0.0152979	FALSE	FALSE	2
MR-IVW	tryptophan	bioa_020	histidine	GCST90200377	-0.311681	0.118678	0.00863244	FALSE	FALSE	2
MR-IVW LD	tryptophan	bioa_020	histidine	GCST90200377	-0.311681	0.118678	0.00863244	FALSE	FALSE	2
MR-PCA	tryptophan	bioa_020	histidine	GCST90200377	-0.348101	0.109702	0.00150787	FALSE	FALSE	2
MR-link 2	glutamine	met-d-Gln	isoleucine	M01125	0.032393	0.0597214	0.587542	FALSE	FALSE	36
MR-IVW	glutamine	met-d-Gln	isoleucine	M01125	0.0226723	0.0571827	0.691744	FALSE	FALSE	36
MR-IVW LD	glutamine	met-d-Gln	isoleucine	M01125	0.0267907	0.0576172	0.641947	FALSE	FALSE	36
MR-PCA	glutamine	met-d-Gln	isoleucine	M01125	-0.00766307	0.0531656	0.885393	FALSE	FALSE	36
MR-link 2	eicosapentaenoate (epa; 20:5n3)	M18467	phenylalanine	met-d-Phe	-0.0928588	0.0328904	0.00475346	FALSE	FALSE	1
MR-IVW	eicosapentaenoate (epa; 20:5n3)	M18467	phenylalanine	met-d-Phe	-0.0778481	0.0264665	0.00326747	FALSE	FALSE	1
MR-IVW LD	eicosapentaenoate (epa; 20:5n3)	M18467	phenylalanine	met-d-Phe	-0.0778481	0.0264665	0.00326747	FALSE	FALSE	1
MR-PCA	eicosapentaenoate (epa; 20:5n3)	M18467	phenylalanine	met-d-Phe	-0.0835055	0.0247981	0.000758769	FALSE	FALSE	1
MR-link 2	glycerophosphorylcholine (gpc)	GCST90199629	lactate	met-d-Lactate	0.0663098	0.0456195	0.146073	FALSE	FALSE	1
MR-IVW	glycerophosphorylcholine (gpc)	GCST90199629	lactate	met-d-Lactate	0.0362081	0.0382342	0.343634	FALSE	FALSE	1
MR-IVW LD	glycerophosphorylcholine (gpc)	GCST90199629	lactate	met-d-Lactate	0.0362081	0.0382342	0.343634	FALSE	FALSE	1
MR-PCA	glycerophosphorylcholine (gpc)	GCST90199629	lactate	met-d-Lactate	0.0432734	0.0312677	0.166369	FALSE	FALSE	1
MR-link 2	glutamate	GCST90200412	gluconate	GCST90200373	-0.188697	0.236529	0.425001	FALSE	FALSE	1
MR-IVW	glutamate	GCST90200412	gluconate	GCST90200373	-0.129184	0.15674	0.409828	FALSE	FALSE	1
MR-IVW LD	glutamate	GCST90200412	gluconate	GCST90200373	-0.129184	0.15674	0.409828	FALSE	FALSE	1
MR-PCA	glutamate	GCST90200412	gluconate	GCST90200373	-0.13127	0.0855715	0.12502	FALSE	FALSE	1
MR-link 2	5-acetylamino-6-formylamino-3-methyluracil	GCST90200680	glycohyocholate	GCST90199935	0.0322837	0.0265967	0.224815	FALSE	FALSE	1
MR-IVW	5-acetylamino-6-formylamino-3-methyluracil	GCST90200680	glycohyocholate	GCST90199935	0.0314719	0.0258375	0.223197	FALSE	FALSE	1
MR-IVW LD	5-acetylamino-6-formylamino-3-methyluracil	GCST90200680	glycohyocholate	GCST90199935	0.0408038	0.0272795	0.134715	FALSE	FALSE	1
MR-PCA	5-acetylamino-6-formylamino-3-methyluracil	GCST90200680	glycohyocholate	GCST90199935	0.0291731	0.0263553	0.26833	FALSE	FALSE	1
MR-link 2	mannose	M00584	2-hydroxyglutarate	GCST90199865	0.0217296	0.060606	0.719941	FALSE	FALSE	1
MR-IVW	mannose	M00584	2-hydroxyglutarate	GCST90199865	-0.0625756	0.0732267	0.392802	FALSE	FALSE	1
MR-IVW LD	mannose	M00584	2-hydroxyglutarate	GCST90199865	-0.0625756	0.0732267	0.392802	FALSE	FALSE	1
MR-PCA	mannose	M00584	2-hydroxyglutarate	GCST90199865	-0.00123309	0.0625703	0.984277	FALSE	FALSE	1
MR-link 2	creatinine	M00513	n-acetylornithine	bioa_023	0.128174	0.176274	0.467146	FALSE	FALSE	1
MR-IVW	creatinine	M00513	n-acetylornithine	bioa_023	0.0708498	0.0849518	0.404281	FALSE	FALSE	1
MR-IVW LD	creatinine	M00513	n-acetylornithine	bioa_023	0.0708498	0.0849518	0.404281	FALSE	FALSE	1
MR-PCA	creatinine	M00513	n-acetylornithine	bioa_023	0.000999526	0.0633438	0.98741	FALSE	FALSE	1
MR-link 2	kynurenine	GCST90199636	docosahexaenoate (dha; 22:6n3)	M19323	-0.0140494	0.0691469	0.838993	FALSE	FALSE	3
MR-IVW	kynurenine	GCST90199636	docosahexaenoate (dha; 22:6n3)	M19323	-0.0381366	0.0642043	0.55252	FALSE	FALSE	3
MR-IVW LD	kynurenine	GCST90199636	docosahexaenoate (dha; 22:6n3)	M19323	-0.0380847	0.0630428	0.545771	FALSE	FALSE	3
MR-PCA	kynurenine	GCST90199636	docosahexaenoate (dha; 22:6n3)	M19323	0.00888297	0.0606676	0.88359	FALSE	FALSE	3
MR-link 2	7-methylxanthine	M34390	valine	bioa_022	0.0760408	0.161762	0.638298	FALSE	FALSE	1
MR-IVW	7-methylxanthine	M34390	valine	bioa_022	0.0538748	0.0466045	0.247681	FALSE	FALSE	1
MR-IVW LD	7-methylxanthine	M34390	valine	bioa_022	0.0538748	0.0466045	0.247681	FALSE	FALSE	1
MR-PCA	7-methylxanthine	M34390	valine	bioa_022	0.00538735	0.030326	0.858999	FALSE	FALSE	1
MR-link 2	sphingosine 1-phosphate	GCST90199657	hypoxanthine	M03127	0.0974747	0.29345	0.739762	FALSE	FALSE	1
MR-IVW	sphingosine 1-phosphate	GCST90199657	hypoxanthine	M03127	0	0.17461	1	FALSE	FALSE	1
MR-IVW LD	sphingosine 1-phosphate	GCST90199657	hypoxanthine	M03127	0	0.17461	1	FALSE	FALSE	1
MR-PCA	sphingosine 1-phosphate	GCST90199657	hypoxanthine	M03127	0.0554003	0.136258	0.684314	FALSE	FALSE	1
MR-link 2	bilirubin (z,z)	M27716	glycerophosphorylcholine (gpc)	GCST90199629	-0.0512611	0.0346556	0.139098	FALSE	FALSE	1
MR-IVW	bilirubin (z,z)	M27716	glycerophosphorylcholine (gpc)	GCST90199629	-0.0417514	0.036621	0.254247	FALSE	FALSE	1
MR-IVW LD	bilirubin (z,z)	M27716	glycerophosphorylcholine (gpc)	GCST90199629	-0.0417514	0.036621	0.254247	FALSE	FALSE	1
MR-PCA	bilirubin (z,z)	M27716	glycerophosphorylcholine (gpc)	GCST90199629	-0.0550366	0.0344635	0.110276	FALSE	FALSE	1
MR-link 2	choline phosphate	GCST90200363	pyruvate	met-d-Pyruvate	-0.011247	0.0200955	0.575701	FALSE	FALSE	2
MR-IVW	choline phosphate	GCST90200363	pyruvate	met-d-Pyruvate	0.000596105	0.0223623	0.978734	FALSE	FALSE	2
MR-IVW LD	choline phosphate	GCST90200363	pyruvate	met-d-Pyruvate	0.00119133	0.0217623	0.956343	FALSE	FALSE	2
MR-PCA	choline phosphate	GCST90200363	pyruvate	met-d-Pyruvate	-0.00762519	0.0147771	0.605844	FALSE	FALSE	2
MR-link 2	uridine	M00606	glycochenodeoxycholate	GCST90200342	-0.00714644	0.101945	0.944113	FALSE	FALSE	3
MR-IVW	uridine	M00606	glycochenodeoxycholate	GCST90200342	0.056947	0.0967906	0.556296	FALSE	FALSE	3
MR-IVW LD	uridine	M00606	glycochenodeoxycholate	GCST90200342	0.056947	0.0967906	0.556296	FALSE	FALSE	3
MR-PCA	uridine	M00606	glycochenodeoxycholate	GCST90200342	-0.0306726	0.074892	0.682131	FALSE	FALSE	3
MR-link 2	docosapentaenoate (n6 dpa; 22:5n6)	GCST90199796	theobromine	GCST90199644	-0.0734884	0.174374	0.673432	FALSE	FALSE	1
MR-IVW	docosapentaenoate (n6 dpa; 22:5n6)	GCST90199796	theobromine	GCST90199644	-0.114146	0.137928	0.407908	FALSE	FALSE	1
MR-IVW LD	docosapentaenoate (n6 dpa; 22:5n6)	GCST90199796	theobromine	GCST90199644	-0.114146	0.137928	0.407908	FALSE	FALSE	1
MR-PCA	docosapentaenoate (n6 dpa; 22:5n6)	GCST90199796	theobromine	GCST90199644	0.0482433	0.0939297	0.607524	FALSE	FALSE	1
MR-link 2	sphinganine-1-phosphate	GCST90199845	isoursodeoxycholate	GCST90199892	0.0629901	0.156576	0.687466	FALSE	FALSE	2
MR-IVW	sphinganine-1-phosphate	GCST90199845	isoursodeoxycholate	GCST90199892	0.061624	0.0906091	0.496436	FALSE	FALSE	2
MR-IVW LD	sphinganine-1-phosphate	GCST90199845	isoursodeoxycholate	GCST90199892	0.0640085	0.0924146	0.488546	FALSE	FALSE	2
MR-PCA	sphinganine-1-phosphate	GCST90199845	isoursodeoxycholate	GCST90199892	0.0439743	0.0573593	0.443292	FALSE	FALSE	2
MR-link 2	n1-methyl-2-pyridone-5-carboxamide	GCST90199778	dehydroepiandrosterone sulfate (dhea-s)	GCST90199673	-0.236424	0.13288	0.0752027	FALSE	FALSE	2
MR-IVW	n1-methyl-2-pyridone-5-carboxamide	GCST90199778	dehydroepiandrosterone sulfate (dhea-s)	GCST90199673	-0.196178	0.124832	0.116059	FALSE	FALSE	2
MR-IVW LD	n1-methyl-2-pyridone-5-carboxamide	GCST90199778	dehydroepiandrosterone sulfate (dhea-s)	GCST90199673	-0.196178	0.124832	0.116059	FALSE	FALSE	2
MR-PCA	n1-methyl-2-pyridone-5-carboxamide	GCST90199778	dehydroepiandrosterone sulfate (dhea-s)	GCST90199673	-0.14065	0.0832965	0.0913071	FALSE	FALSE	2
MR-link 2	histidine	bioa_009	glutamate	GCST90200412	-0.0834918	0.107645	0.43797	FALSE	FALSE	8
MR-IVW	histidine	bioa_009	glutamate	GCST90200412	-0.230413	0.124244	0.0636651	FALSE	FALSE	8
MR-IVW LD	histidine	bioa_009	glutamate	GCST90200412	-0.224068	0.118856	0.0594019	FALSE	FALSE	8
MR-PCA	histidine	bioa_009	glutamate	GCST90200412	-0.148174	0.0945705	0.117158	FALSE	FALSE	8
MR-link 2	inositol 1-phosphate (i1p)	M01481	methionine	M01302	-0.0660498	0.0599977	0.270952	FALSE	FALSE	8
MR-IVW	inositol 1-phosphate (i1p)	M01481	methionine	M01302	-0.0173237	0.028565	0.544204	FALSE	FALSE	9
MR-IVW LD	inositol 1-phosphate (i1p)	M01481	methionine	M01302	-0.0173237	0.028565	0.544204	FALSE	FALSE	9
MR-PCA	inositol 1-phosphate (i1p)	M01481	methionine	M01302	-0.00255592	0.0233179	0.912717	FALSE	FALSE	9
MR-link 2	glutamate	bioa_007	alanine	met-d-Ala	-0.196943	0.168793	0.243303	FALSE	FALSE	1
MR-IVW	glutamate	bioa_007	alanine	met-d-Ala	-0.199911	0.0843584	0.0177984	FALSE	FALSE	1
MR-IVW LD	glutamate	bioa_007	alanine	met-d-Ala	-0.199911	0.0843584	0.0177984	FALSE	FALSE	1
MR-PCA	glutamate	bioa_007	alanine	met-d-Ala	-0.18051	0.0700401	0.00995951	FALSE	FALSE	1
MR-link 2	uridine	GCST90200407	tyrosine	M01299	-0.15083	0.103156	0.1437	FALSE	FALSE	3
MR-IVW	uridine	GCST90200407	tyrosine	M01299	-0.186064	0.0861187	0.0307295	FALSE	FALSE	3
MR-IVW LD	uridine	GCST90200407	tyrosine	M01299	-0.186064	0.0861187	0.0307295	FALSE	FALSE	3
MR-PCA	uridine	GCST90200407	tyrosine	M01299	-0.0980032	0.0740162	0.185477	FALSE	FALSE	3
MR-link 2	1-methylxanthine	M34389	caffeine	M00569	0.0829136	0.0563623	0.141268	FALSE	FALSE	1
MR-IVW	1-methylxanthine	M34389	caffeine	M00569	0.0278133	0.0568359	0.624586	FALSE	FALSE	1
MR-IVW LD	1-methylxanthine	M34389	caffeine	M00569	0.0278133	0.0568359	0.624586	FALSE	FALSE	1
MR-PCA	1-methylxanthine	M34389	caffeine	M00569	0.0502941	0.0546715	0.357608	FALSE	FALSE	1
MR-link 2	arachidonate (20:4n6)	M01110	lactate	GCST90200408	0.117582	0.0470064	0.0123698	FALSE	FALSE	1
MR-IVW	arachidonate (20:4n6)	M01110	lactate	GCST90200408	0.0820443	0.0497379	0.0990384	FALSE	FALSE	1
MR-IVW LD	arachidonate (20:4n6)	M01110	lactate	GCST90200408	0.0820443	0.0497379	0.0990384	FALSE	FALSE	1
MR-PCA	arachidonate (20:4n6)	M01110	lactate	GCST90200408	0.104297	0.047423	0.0278568	FALSE	FALSE	1
MR-link 2	glutamine	M00053	heme	M32593	0.0364876	0.121949	0.764784	FALSE	FALSE	1
MR-IVW	glutamine	M00053	heme	M32593	-0.035133	0.130199	0.787282	FALSE	FALSE	1
MR-IVW LD	glutamine	M00053	heme	M32593	-0.035133	0.130199	0.787282	FALSE	FALSE	1
MR-PCA	glutamine	M00053	heme	M32593	0.00347239	0.122407	0.977369	FALSE	FALSE	1
MR-link 2	sphinganine-1-phosphate	GCST90199845	ornithine	GCST90200404	0.188223	0.16354	0.24976	FALSE	FALSE	1
MR-IVW	sphinganine-1-phosphate	GCST90199845	ornithine	GCST90200404	-0.0183019	0.0904964	0.83973	FALSE	FALSE	2
MR-IVW LD	sphinganine-1-phosphate	GCST90199845	ornithine	GCST90200404	-0.0164227	0.0922997	0.858779	FALSE	FALSE	2
MR-PCA	sphinganine-1-phosphate	GCST90199845	ornithine	GCST90200404	0.102072	0.057289	0.0747965	FALSE	FALSE	2
MR-link 2	orotate	GCST90200392	4-hydroxy-2-oxoglutaric acid	GCST90199897	0.0354744	0.0260992	0.174079	FALSE	FALSE	2
MR-IVW	orotate	GCST90200392	4-hydroxy-2-oxoglutaric acid	GCST90199897	0.0161684	0.0263109	0.538877	FALSE	FALSE	2
MR-IVW LD	orotate	GCST90200392	4-hydroxy-2-oxoglutaric acid	GCST90199897	0.0161203	0.0267607	0.546917	FALSE	FALSE	2
MR-PCA	orotate	GCST90200392	4-hydroxy-2-oxoglutaric acid	GCST90199897	0.0176566	0.0267305	0.508905	FALSE	FALSE	2
MR-link 2	glycohyocholate	GCST90199935	histidine	GCST90200377	0.325286	0.0895047	0.000278742	FALSE	FALSE	4
MR-IVW	glycohyocholate	GCST90199935	histidine	GCST90200377	0.0512387	0.0766856	0.504027	FALSE	FALSE	4
MR-IVW LD	glycohyocholate	GCST90199935	histidine	GCST90200377	0.0512387	0.0766856	0.504027	FALSE	FALSE	4
MR-PCA	glycohyocholate	GCST90199935	histidine	GCST90200377	0.123311	0.0483338	0.010734	FALSE	FALSE	4
MR-link 2	alanine	bioa_001	phosphate	GCST90200393	0.131038	0.0887598	0.139859	FALSE	FALSE	15
MR-IVW	alanine	bioa_001	phosphate	GCST90200393	0.128068	0.0948098	0.176762	FALSE	FALSE	15
MR-IVW LD	alanine	bioa_001	phosphate	GCST90200393	0.129757	0.0944026	0.169285	FALSE	FALSE	15
MR-PCA	alanine	bioa_001	phosphate	GCST90200393	0.0871359	0.0842814	0.301198	FALSE	FALSE	15
MR-link 2	glutamine	met-d-Gln	cytidine	GCST90200429	-0.0371741	0.0540836	0.491865	FALSE	FALSE	41
MR-IVW	glutamine	met-d-Gln	cytidine	GCST90200429	-0.0386062	0.052092	0.458623	FALSE	FALSE	41
MR-IVW LD	glutamine	met-d-Gln	cytidine	GCST90200429	-0.0529933	0.0521955	0.309971	FALSE	FALSE	41
MR-PCA	glutamine	met-d-Gln	cytidine	GCST90200429	-0.0288286	0.045169	0.523319	FALSE	FALSE	41
MR-link 2	cortisol	GCST90200378	sphingosine 1-phosphate	GCST90199657	0.0806881	0.18292	0.659132	FALSE	FALSE	1
MR-IVW	cortisol	GCST90200378	sphingosine 1-phosphate	GCST90199657	0.0971833	0.153486	0.52662	FALSE	FALSE	1
MR-IVW LD	cortisol	GCST90200378	sphingosine 1-phosphate	GCST90199657	0.0971833	0.153486	0.52662	FALSE	FALSE	1
MR-PCA	cortisol	GCST90200378	sphingosine 1-phosphate	GCST90199657	0.0898056	0.0962015	0.350554	FALSE	FALSE	1
MR-link 2	mannose	M00584	myo-inositol	M19934	-0.0241733	0.0642466	0.706724	FALSE	FALSE	1
MR-IVW	mannose	M00584	myo-inositol	M19934	-0.07229	0.0558604	0.195625	FALSE	FALSE	1
MR-IVW LD	mannose	M00584	myo-inositol	M19934	-0.07229	0.0558604	0.195625	FALSE	FALSE	1
MR-PCA	mannose	M00584	myo-inositol	M19934	-0.0834485	0.0565752	0.140213	FALSE	FALSE	1
MR-link 2	tyrosine	met-d-Tyr	retinol (vitamin a)	GCST90200405	-0.208405	0.0621608	0.000800335	FALSE	FALSE	28
MR-IVW	tyrosine	met-d-Tyr	retinol (vitamin a)	GCST90200405	-0.273914	0.0571085	1.61553e-06	FALSE	FALSE	28
MR-IVW LD	tyrosine	met-d-Tyr	retinol (vitamin a)	GCST90200405	-0.278558	0.0586277	2.02113e-06	FALSE	FALSE	28
MR-PCA	tyrosine	met-d-Tyr	retinol (vitamin a)	GCST90200405	-0.241858	0.0540177	7.55637e-06	FALSE	FALSE	28
MR-link 2	betaine	GCST90200425	phosphoethanolamine	GCST90200281	0.0502036	0.0396804	0.2058	FALSE	FALSE	6
MR-IVW	betaine	GCST90200425	phosphoethanolamine	GCST90200281	-0.00654613	0.0388414	0.866162	FALSE	FALSE	6
MR-IVW LD	betaine	GCST90200425	phosphoethanolamine	GCST90200281	-0.00475529	0.0391132	0.903234	FALSE	FALSE	6
MR-PCA	betaine	GCST90200425	phosphoethanolamine	GCST90200281	0.0280752	0.0329901	0.394758	FALSE	FALSE	6
MR-link 2	sphingosine 1-phosphate	GCST90199657	eicosapentaenoate (epa; 20:5n3)	GCST90200349	0.198521	0.171772	0.247794	FALSE	FALSE	1
MR-IVW	sphingosine 1-phosphate	GCST90199657	eicosapentaenoate (epa; 20:5n3)	GCST90200349	0.105868	0.237102	0.65523	FALSE	FALSE	1
MR-IVW LD	sphingosine 1-phosphate	GCST90199657	eicosapentaenoate (epa; 20:5n3)	GCST90200349	0.104517	0.121845	0.391012	FALSE	FALSE	1
MR-PCA	sphingosine 1-phosphate	GCST90199657	eicosapentaenoate (epa; 20:5n3)	GCST90200349	0.0945821	0.0841082	0.260789	FALSE	FALSE	1
MR-link 2	leucine	bioa_011	spermidine	GCST90200423	-0.198631	0.135281	0.142029	FALSE	FALSE	5
MR-IVW	leucine	bioa_011	spermidine	GCST90200423	-0.169066	0.16491	0.305268	FALSE	FALSE	5
MR-IVW LD	leucine	bioa_011	spermidine	GCST90200423	-0.169066	0.16491	0.305268	FALSE	FALSE	5
MR-PCA	leucine	bioa_011	spermidine	GCST90200423	-0.170411	0.1398	0.222858	FALSE	FALSE	5
MR-link 2	alpha-ketoglutarate	GCST90200455	3-(4-hydroxyphenyl)lactate	GCST90200371	0.177585	0.0829258	0.0322341	FALSE	FALSE	1
MR-IVW	alpha-ketoglutarate	GCST90200455	3-(4-hydroxyphenyl)lactate	GCST90200371	0.0465919	0.088672	0.599276	FALSE	FALSE	1
MR-IVW LD	alpha-ketoglutarate	GCST90200455	3-(4-hydroxyphenyl)lactate	GCST90200371	0.0496074	0.0821394	0.545882	FALSE	FALSE	1
MR-PCA	alpha-ketoglutarate	GCST90200455	3-(4-hydroxyphenyl)lactate	GCST90200371	0.0514765	0.0730528	0.48103	FALSE	FALSE	1
MR-link 2	choline phosphate	GCST90200363	guanidinoacetate	GCST90200384	0.0211845	0.0641251	0.741126	FALSE	FALSE	2
MR-IVW	choline phosphate	GCST90200363	guanidinoacetate	GCST90200384	-0.128641	0.107445	0.231201	FALSE	FALSE	2
MR-IVW LD	choline phosphate	GCST90200363	guanidinoacetate	GCST90200384	-0.123971	0.0812112	0.126878	FALSE	FALSE	2
MR-PCA	choline phosphate	GCST90200363	guanidinoacetate	GCST90200384	0.028343	0.055032	0.606533	FALSE	FALSE	2
MR-link 2	3-aminoisobutyrate	GCST90200310	xanthine	M03147	-0.0194686	0.0259216	0.452617	FALSE	FALSE	2
MR-IVW	3-aminoisobutyrate	GCST90200310	xanthine	M03147	-0.0216893	0.0282593	0.442778	FALSE	FALSE	2
MR-IVW LD	3-aminoisobutyrate	GCST90200310	xanthine	M03147	-0.020824	0.0292351	0.476283	FALSE	FALSE	2
MR-PCA	3-aminoisobutyrate	GCST90200310	xanthine	M03147	-0.00938309	0.0270491	0.728674	FALSE	FALSE	2
MR-link 2	creatinine	met-d-Creatinine	2-hydroxyglutarate	GCST90199865	0.0272887	0.0686813	0.691129	FALSE	FALSE	59
MR-IVW	creatinine	met-d-Creatinine	2-hydroxyglutarate	GCST90199865	0.0242984	0.0645969	0.706802	FALSE	FALSE	59
MR-IVW LD	creatinine	met-d-Creatinine	2-hydroxyglutarate	GCST90199865	0.0359212	0.0640087	0.574667	FALSE	FALSE	59
MR-PCA	creatinine	met-d-Creatinine	2-hydroxyglutarate	GCST90199865	-0.00500004	0.0481871	0.917358	FALSE	FALSE	59
MR-link 2	uridine	GCST90200407	4-methyl-2-oxopentanoate	GCST90199655	0.178582	0.10056	0.0757534	FALSE	FALSE	3
MR-IVW	uridine	GCST90200407	4-methyl-2-oxopentanoate	GCST90199655	-0.0495569	0.080374	0.537512	FALSE	FALSE	3
MR-IVW LD	uridine	GCST90200407	4-methyl-2-oxopentanoate	GCST90199655	-0.0495569	0.080374	0.537512	FALSE	FALSE	3
MR-PCA	uridine	GCST90200407	4-methyl-2-oxopentanoate	GCST90199655	0.0752499	0.0573957	0.189834	FALSE	FALSE	3
MR-link 2	orotate	GCST90200392	citrulline	M02132	0.0395944	0.031266	0.20538	FALSE	FALSE	2
MR-IVW	orotate	GCST90200392	citrulline	M02132	0.070039	0.0293212	0.0169091	FALSE	FALSE	2
MR-IVW LD	orotate	GCST90200392	citrulline	M02132	0.0688809	0.0295691	0.0198332	FALSE	FALSE	2
MR-PCA	orotate	GCST90200392	citrulline	M02132	0.0690342	0.0301718	0.0221352	FALSE	FALSE	2
MR-link 2	2-aminobutyrate	M32348	2-hydroxyglutarate	GCST90199865	0.0258145	0.110232	0.814843	FALSE	FALSE	2
MR-IVW	2-aminobutyrate	M32348	2-hydroxyglutarate	GCST90199865	0.00149932	0.0932926	0.987178	FALSE	FALSE	2
MR-IVW LD	2-aminobutyrate	M32348	2-hydroxyglutarate	GCST90199865	0.00149932	0.0932926	0.987178	FALSE	FALSE	2
MR-PCA	2-aminobutyrate	M32348	2-hydroxyglutarate	GCST90199865	0.0156318	0.0799336	0.844955	FALSE	FALSE	2
MR-link 2	biliverdin	GCST90200706	acetylphosphate	M15488	-0.00436786	0.0272854	0.872818	FALSE	FALSE	2
MR-IVW	biliverdin	GCST90200706	acetylphosphate	M15488	-0.00426493	0.028667	0.881731	FALSE	FALSE	2
MR-IVW LD	biliverdin	GCST90200706	acetylphosphate	M15488	-0.00251084	0.0275403	0.927358	FALSE	FALSE	2
MR-PCA	biliverdin	GCST90200706	acetylphosphate	M15488	-0.00257697	0.0273877	0.925036	FALSE	FALSE	2
MR-link 2	uridine	M00606	glycerophosphoethanolamine	GCST90199808	0.084175	0.106714	0.430233	FALSE	FALSE	3
MR-IVW	uridine	M00606	glycerophosphoethanolamine	GCST90199808	0.167226	0.0963862	0.0827477	FALSE	FALSE	3
MR-IVW LD	uridine	M00606	glycerophosphoethanolamine	GCST90199808	0.167226	0.0963862	0.0827477	FALSE	FALSE	3
MR-PCA	uridine	M00606	glycerophosphoethanolamine	GCST90199808	0.0870486	0.0745864	0.243177	FALSE	FALSE	3
MR-link 2	biliverdin	M02137	dehydroepiandrosterone sulfate (dhea-s)	GCST90199673	-0.0347197	0.031922	0.276754	FALSE	FALSE	1
MR-IVW	biliverdin	M02137	dehydroepiandrosterone sulfate (dhea-s)	GCST90199673	-0.0319726	0.0342799	0.350979	FALSE	FALSE	1
MR-IVW LD	biliverdin	M02137	dehydroepiandrosterone sulfate (dhea-s)	GCST90199673	-0.0319726	0.0342799	0.350979	FALSE	FALSE	1
MR-PCA	biliverdin	M02137	dehydroepiandrosterone sulfate (dhea-s)	GCST90199673	-0.0406936	0.031054	0.190056	FALSE	FALSE	1
MR-link 2	caffeine	GCST90200436	valine	GCST90200442	-0.72336	0.255132	0.00457924	FALSE	FALSE	2
MR-IVW	caffeine	GCST90200436	valine	GCST90200442	-0.301971	0.123751	0.0146814	FALSE	FALSE	2
MR-IVW LD	caffeine	GCST90200436	valine	GCST90200442	-0.301971	0.123751	0.0146814	FALSE	FALSE	2
MR-PCA	caffeine	GCST90200436	valine	GCST90200442	-0.251389	0.0833396	0.00255763	FALSE	FALSE	2
MR-link 2	alanine	bioa_001	taurine	GCST90200420	0.195064	0.0959487	0.0420523	FALSE	FALSE	15
MR-IVW	alanine	bioa_001	taurine	GCST90200420	0.103187	0.0949687	0.27724	FALSE	FALSE	15
MR-IVW LD	alanine	bioa_001	taurine	GCST90200420	0.103791	0.094561	0.272373	FALSE	FALSE	15
MR-PCA	alanine	bioa_001	taurine	GCST90200420	0.0941105	0.0844245	0.264967	FALSE	FALSE	15
MR-link 2	sphinganine-1-phosphate	GCST90199845	3-hydroxybutyrate (bhba)	M00542	-0.0462513	0.184772	0.802344	FALSE	FALSE	1
MR-IVW	sphinganine-1-phosphate	GCST90199845	3-hydroxybutyrate (bhba)	M00542	-0.201303	0.156067	0.197101	FALSE	FALSE	1
MR-IVW LD	sphinganine-1-phosphate	GCST90199845	3-hydroxybutyrate (bhba)	M00542	-0.201303	0.156067	0.197101	FALSE	FALSE	1
MR-PCA	sphinganine-1-phosphate	GCST90199845	3-hydroxybutyrate (bhba)	M00542	-0.0858462	0.124532	0.490602	FALSE	FALSE	1
MR-link 2	leucine	bioa_011	choline	GCST90200327	-0.113828	0.128631	0.376203	FALSE	FALSE	5
MR-IVW	leucine	bioa_011	choline	GCST90200327	-0.102248	0.155523	0.510892	FALSE	FALSE	5
MR-IVW LD	leucine	bioa_011	choline	GCST90200327	-0.102248	0.155523	0.510892	FALSE	FALSE	5
MR-PCA	leucine	bioa_011	choline	GCST90200327	-0.0506323	0.13184	0.700947	FALSE	FALSE	5
MR-link 2	oleamide	M32458	arachidonate (20:4n6)	M01110	-0.0850615	0.100238	0.396106	FALSE	FALSE	2
MR-IVW	oleamide	M32458	arachidonate (20:4n6)	M01110	-0.184565	0.0915658	0.0438356	FALSE	FALSE	2
MR-IVW LD	oleamide	M32458	arachidonate (20:4n6)	M01110	-0.184565	0.0915658	0.0438356	FALSE	FALSE	2
MR-PCA	oleamide	M32458	arachidonate (20:4n6)	M01110	-0.0920381	0.0762571	0.227453	FALSE	FALSE	2
MR-link 2	sphingosine 1-phosphate	GCST90199657	1-methylurate	M34395	0.152354	0.240999	0.527272	FALSE	FALSE	1
MR-IVW	sphingosine 1-phosphate	GCST90199657	1-methylurate	M34395	0.0183254	0.201579	0.927565	FALSE	FALSE	1
MR-IVW LD	sphingosine 1-phosphate	GCST90199657	1-methylurate	M34395	0.0183254	0.201579	0.927565	FALSE	FALSE	1
MR-PCA	sphingosine 1-phosphate	GCST90199657	1-methylurate	M34395	0.0324143	0.157301	0.83674	FALSE	FALSE	1
MR-link 2	creatine	GCST90200323	4-methyl-2-oxopentanoate	M22116	0.143004	0.0783873	0.0681021	FALSE	FALSE	2
MR-IVW	creatine	GCST90200323	4-methyl-2-oxopentanoate	M22116	0.0904339	0.0871971	0.299679	FALSE	FALSE	2
MR-IVW LD	creatine	GCST90200323	4-methyl-2-oxopentanoate	M22116	0.0904339	0.0871971	0.299679	FALSE	FALSE	2
MR-PCA	creatine	GCST90200323	4-methyl-2-oxopentanoate	M22116	0.177629	0.0791663	0.0248485	FALSE	FALSE	2
MR-link 2	n-acetylglucosaminylasparagine	GCST90200316	glycerol	M15122	-0.0595056	0.0386961	0.124106	FALSE	FALSE	2
MR-IVW	n-acetylglucosaminylasparagine	GCST90200316	glycerol	M15122	-0.00993942	0.0577303	0.863304	FALSE	FALSE	2
MR-IVW LD	n-acetylglucosaminylasparagine	GCST90200316	glycerol	M15122	-0.00646704	0.0417492	0.876898	FALSE	FALSE	2
MR-PCA	n-acetylglucosaminylasparagine	GCST90200316	glycerol	M15122	-0.045391	0.0392274	0.247221	FALSE	FALSE	2
MR-link 2	cytidine	GCST90200429	tyrosine	bioa_021	0.0566605	0.0407735	0.164638	FALSE	FALSE	1
MR-IVW	cytidine	GCST90200429	tyrosine	bioa_021	0.0970688	0.0465781	0.0371602	FALSE	FALSE	1
MR-IVW LD	cytidine	GCST90200429	tyrosine	bioa_021	0.0970688	0.0465781	0.0371602	FALSE	FALSE	1
MR-PCA	cytidine	GCST90200429	tyrosine	bioa_021	0.0293999	0.0376973	0.435454	FALSE	FALSE	1
MR-link 2	cortisol	GCST90200378	4-hydroxyphenylpyruvate	GCST90200300	0.0648816	0.196672	0.741478	FALSE	FALSE	1
MR-IVW	cortisol	GCST90200378	4-hydroxyphenylpyruvate	GCST90200300	-0.000948349	0.157686	0.995201	FALSE	FALSE	1
MR-IVW LD	cortisol	GCST90200378	4-hydroxyphenylpyruvate	GCST90200300	-0.000948349	0.157686	0.995201	FALSE	FALSE	1
MR-PCA	cortisol	GCST90200378	4-hydroxyphenylpyruvate	GCST90200300	-0.0149876	0.098832	0.879466	FALSE	FALSE	1
MR-link 2	alpha-ketoglutaramate*	GCST90199885	citrate	met-d-Citrate	-0.0189139	0.0213856	0.376468	FALSE	FALSE	1
MR-IVW	alpha-ketoglutaramate*	GCST90199885	citrate	met-d-Citrate	-0.0298298	0.0335784	0.374345	FALSE	FALSE	1
MR-IVW LD	alpha-ketoglutaramate*	GCST90199885	citrate	met-d-Citrate	-0.0298298	0.0335784	0.374345	FALSE	FALSE	1
MR-PCA	alpha-ketoglutaramate*	GCST90199885	citrate	met-d-Citrate	-0.0256841	0.0180667	0.155135	FALSE	FALSE	1
MR-link 2	cortisol	GCST90200378	ornithine	bioa_014	-0.0719175	0.102222	0.481716	FALSE	FALSE	1
MR-IVW	cortisol	GCST90200378	ornithine	bioa_014	-0.0734334	0.0793017	0.354446	FALSE	FALSE	1
MR-IVW LD	cortisol	GCST90200378	ornithine	bioa_014	-0.0734334	0.0793017	0.354446	FALSE	FALSE	1
MR-PCA	cortisol	GCST90200378	ornithine	bioa_014	-0.0532255	0.0751218	0.478621	FALSE	FALSE	1
MR-link 2	creatine	GCST90200323	n-acetylornithine	bioa_023	-0.0177273	0.0402854	0.659906	FALSE	FALSE	2
MR-IVW	creatine	GCST90200323	n-acetylornithine	bioa_023	0.00312278	0.0426153	0.941585	FALSE	FALSE	2
MR-IVW LD	creatine	GCST90200323	n-acetylornithine	bioa_023	0.00312278	0.0426153	0.941585	FALSE	FALSE	2
MR-PCA	creatine	GCST90200323	n-acetylornithine	bioa_023	-0.0174412	0.0386988	0.652212	FALSE	FALSE	2
MR-link 2	arginine	GCST90200372	hypoxanthine	M03127	-0.0362552	0.0884942	0.682034	FALSE	FALSE	3
MR-IVW	arginine	GCST90200372	hypoxanthine	M03127	0.0175875	0.083874	0.83391	FALSE	FALSE	3
MR-IVW LD	arginine	GCST90200372	hypoxanthine	M03127	0.0175875	0.083874	0.83391	FALSE	FALSE	3
MR-PCA	arginine	GCST90200372	hypoxanthine	M03127	0.0132095	0.0825672	0.872893	FALSE	FALSE	3
MR-link 2	inositol 1-phosphate (i1p)	M01481	kynurenate	GCST90200454	-0.0691336	0.0540916	0.20122	FALSE	FALSE	5
MR-IVW	inositol 1-phosphate (i1p)	M01481	kynurenate	GCST90200454	-0.0633371	0.0326813	0.0526205	FALSE	FALSE	6
MR-IVW LD	inositol 1-phosphate (i1p)	M01481	kynurenate	GCST90200454	-0.0633371	0.0326813	0.0526205	FALSE	FALSE	6
MR-PCA	inositol 1-phosphate (i1p)	M01481	kynurenate	GCST90200454	-0.0509607	0.0265469	0.0549024	FALSE	FALSE	6
MR-link 2	cholesterol	M00063	4-methyl-2-oxopentanoate	M22116	-0.300001	0.217301	0.167409	FALSE	FALSE	1
MR-IVW	cholesterol	M00063	4-methyl-2-oxopentanoate	M22116	-0.251186	0.167458	0.133614	FALSE	FALSE	1
MR-IVW LD	cholesterol	M00063	4-methyl-2-oxopentanoate	M22116	-0.251186	0.167458	0.133614	FALSE	FALSE	1
MR-PCA	cholesterol	M00063	4-methyl-2-oxopentanoate	M22116	-0.180799	0.152959	0.237202	FALSE	FALSE	1
MR-link 2	histidine	GCST90200377	adenosine 5'-diphosphate (adp)	GCST90200355	0.0553062	0.17981	0.758401	FALSE	FALSE	2
MR-IVW	histidine	GCST90200377	adenosine 5'-diphosphate (adp)	GCST90200355	0.0705896	0.14781	0.632956	FALSE	FALSE	2
MR-IVW LD	histidine	GCST90200377	adenosine 5'-diphosphate (adp)	GCST90200355	0.0705896	0.14781	0.632956	FALSE	FALSE	2
MR-PCA	histidine	GCST90200377	adenosine 5'-diphosphate (adp)	GCST90200355	0.0101141	0.0836063	0.903713	FALSE	FALSE	2
MR-link 2	phosphoethanolamine	GCST90200281	paraxanthine	M18254	0.210325	0.138579	0.129085	FALSE	FALSE	1
MR-IVW	phosphoethanolamine	GCST90200281	paraxanthine	M18254	0.0620747	0.183525	0.735186	FALSE	FALSE	1
MR-IVW LD	phosphoethanolamine	GCST90200281	paraxanthine	M18254	0.0620747	0.183525	0.735186	FALSE	FALSE	1
MR-PCA	phosphoethanolamine	GCST90200281	paraxanthine	M18254	0.0886131	0.108973	0.416125	FALSE	FALSE	1
MR-link 2	2-aminobutyrate	M32348	myo-inositol	M19934	0.112668	0.108416	0.298705	FALSE	FALSE	2
MR-IVW	2-aminobutyrate	M32348	myo-inositol	M19934	-0.0135144	0.0958855	0.887915	FALSE	FALSE	2
MR-IVW LD	2-aminobutyrate	M32348	myo-inositol	M19934	-0.0135144	0.0958855	0.887915	FALSE	FALSE	2
MR-PCA	2-aminobutyrate	M32348	myo-inositol	M19934	0.0445847	0.0823524	0.588239	FALSE	FALSE	2
MR-link 2	ornithine	GCST90200404	alpha-tocopherol	GCST90200302	0.0258674	0.16187	0.873036	FALSE	FALSE	2
MR-IVW	ornithine	GCST90200404	alpha-tocopherol	GCST90200302	0.0524932	0.105049	0.617285	FALSE	FALSE	2
MR-IVW LD	ornithine	GCST90200404	alpha-tocopherol	GCST90200302	0.0524932	0.105049	0.617285	FALSE	FALSE	2
MR-PCA	ornithine	GCST90200404	alpha-tocopherol	GCST90200302	0.0209105	0.0721336	0.771903	FALSE	FALSE	2
MR-link 2	bilirubin (z,z)	M27716	cytidine	GCST90200429	-0.0306736	0.0357342	0.390683	FALSE	FALSE	1
MR-IVW	bilirubin (z,z)	M27716	cytidine	GCST90200429	0.00405882	0.037923	0.914767	FALSE	FALSE	1
MR-IVW LD	bilirubin (z,z)	M27716	cytidine	GCST90200429	0.00405882	0.037923	0.914767	FALSE	FALSE	1
MR-PCA	bilirubin (z,z)	M27716	cytidine	GCST90200429	-0.00782236	0.0356873	0.826501	FALSE	FALSE	1
MR-link 2	1-(1-enyl-stearoyl)-2-arachidonoyl-gpe (p-18:0/20:4)*	GCST90200058	sphinganine	GCST90200374	-0.000816449	0.0737394	0.991166	FALSE	FALSE	3
MR-IVW	1-(1-enyl-stearoyl)-2-arachidonoyl-gpe (p-18:0/20:4)*	GCST90200058	sphinganine	GCST90200374	-0.135334	0.0533812	0.0112371	FALSE	FALSE	3
MR-IVW LD	1-(1-enyl-stearoyl)-2-arachidonoyl-gpe (p-18:0/20:4)*	GCST90200058	sphinganine	GCST90200374	-0.134566	0.0543281	0.0132525	FALSE	FALSE	3
MR-PCA	1-(1-enyl-stearoyl)-2-arachidonoyl-gpe (p-18:0/20:4)*	GCST90200058	sphinganine	GCST90200374	-0.0291644	0.0432033	0.499644	FALSE	FALSE	3
MR-link 2	cortisol	GCST90200378	5-methylthioadenosine (mta)	GCST90200359	0.0844916	0.194805	0.664489	FALSE	FALSE	1
MR-IVW	cortisol	GCST90200378	5-methylthioadenosine (mta)	GCST90200359	-0.049457	0.153825	0.74782	FALSE	FALSE	1
MR-IVW LD	cortisol	GCST90200378	5-methylthioadenosine (mta)	GCST90200359	-0.049457	0.153825	0.74782	FALSE	FALSE	1
MR-PCA	cortisol	GCST90200378	5-methylthioadenosine (mta)	GCST90200359	-0.028371	0.0964127	0.768555	FALSE	FALSE	1
MR-link 2	asparagine	M34283	cysteine	GCST90200439	-0.00940198	0.123609	0.93937	FALSE	FALSE	2
MR-IVW	asparagine	M34283	cysteine	GCST90200439	0.0891854	0.108577	0.411417	FALSE	FALSE	2
MR-IVW LD	asparagine	M34283	cysteine	GCST90200439	0.0891854	0.108577	0.411417	FALSE	FALSE	2
MR-PCA	asparagine	M34283	cysteine	GCST90200439	-0.0177937	0.0941757	0.850139	FALSE	FALSE	2
MR-link 2	biliverdin	GCST90200706	kynurenine	M15140	-0.0013288	0.0269394	0.96066	FALSE	FALSE	2
MR-IVW	biliverdin	GCST90200706	kynurenine	M15140	-0.00146596	0.0398491	0.970654	FALSE	FALSE	2
MR-IVW LD	biliverdin	GCST90200706	kynurenine	M15140	0.00796066	0.0274964	0.772187	FALSE	FALSE	2
MR-PCA	biliverdin	GCST90200706	kynurenine	M15140	0.000489276	0.0273442	0.985724	FALSE	FALSE	2
MR-link 2	kynurenine	GCST90199636	pyruvate	M00599	-0.0229844	0.0687124	0.738001	FALSE	FALSE	3
MR-IVW	kynurenine	GCST90199636	pyruvate	M00599	0.0413542	0.0647879	0.523278	FALSE	FALSE	3
MR-IVW LD	kynurenine	GCST90199636	pyruvate	M00599	0.0419196	0.0636159	0.509929	FALSE	FALSE	3
MR-PCA	kynurenine	GCST90199636	pyruvate	M00599	-0.0202521	0.0612196	0.740787	FALSE	FALSE	3
MR-link 2	glycerol 3-phosphate	GCST90199638	acetylphosphate	M15488	-0.132599	0.0569612	0.0199186	FALSE	FALSE	1
MR-IVW	glycerol 3-phosphate	GCST90199638	acetylphosphate	M15488	-0.0622654	0.110459	0.57296	FALSE	FALSE	1
MR-IVW LD	glycerol 3-phosphate	GCST90199638	acetylphosphate	M15488	-0.0680771	0.0700881	0.331396	FALSE	FALSE	1
MR-PCA	glycerol 3-phosphate	GCST90199638	acetylphosphate	M15488	-0.160181	0.0541651	0.00310372	FALSE	FALSE	1
MR-link 2	acetone	met-d-Acetone	pantothenate	M01508	0.202041	0.185199	0.275299	FALSE	FALSE	7
MR-IVW	acetone	met-d-Acetone	pantothenate	M01508	0.322052	0.169995	0.0581618	FALSE	FALSE	7
MR-IVW LD	acetone	met-d-Acetone	pantothenate	M01508	0.317596	0.172951	0.0663083	FALSE	FALSE	7
MR-PCA	acetone	met-d-Acetone	pantothenate	M01508	0.160725	0.168543	0.340281	FALSE	FALSE	7
MR-link 2	glutamine	bioa_006	1,7-dimethylurate	GCST90199756	-0.0651041	0.0730257	0.372648	FALSE	FALSE	13
MR-IVW	glutamine	bioa_006	1,7-dimethylurate	GCST90199756	-0.0951536	0.0715561	0.183592	FALSE	FALSE	13
MR-IVW LD	glutamine	bioa_006	1,7-dimethylurate	GCST90199756	-0.0951536	0.0715561	0.183592	FALSE	FALSE	13
MR-PCA	glutamine	bioa_006	1,7-dimethylurate	GCST90199756	-0.0506801	0.0683595	0.458465	FALSE	FALSE	13
MR-link 2	glutamine	GCST90200419	isoleucine	GCST90200399	-0.0271341	0.0957418	0.776863	FALSE	FALSE	1
MR-IVW	glutamine	GCST90200419	isoleucine	GCST90200399	-0.0861333	0.0673804	0.201139	FALSE	FALSE	1
MR-IVW LD	glutamine	GCST90200419	isoleucine	GCST90200399	-0.0861333	0.0673804	0.201139	FALSE	FALSE	1
MR-PCA	glutamine	GCST90200419	isoleucine	GCST90200399	-0.0742851	0.0662215	0.261962	FALSE	FALSE	1
MR-link 2	phosphate	GCST90200393	sphingosine	GCST90200385	-0.00895012	0.14334	0.950212	FALSE	FALSE	1
MR-IVW	phosphate	GCST90200393	sphingosine	GCST90200385	0.0207973	0.160878	0.897141	FALSE	FALSE	1
MR-IVW LD	phosphate	GCST90200393	sphingosine	GCST90200385	0.0207973	0.160878	0.897141	FALSE	FALSE	1
MR-PCA	phosphate	GCST90200393	sphingosine	GCST90200385	-0.0041852	0.0824485	0.959516	FALSE	FALSE	1
MR-link 2	glutamine	M00053	urate	GCST90200307	-0.12601	0.103421	0.223069	FALSE	FALSE	1
MR-IVW	glutamine	M00053	urate	GCST90200307	-0.179634	0.110506	0.104044	FALSE	FALSE	1
MR-IVW LD	glutamine	M00053	urate	GCST90200307	-0.179634	0.110506	0.104044	FALSE	FALSE	1
MR-PCA	glutamine	M00053	urate	GCST90200307	-0.161549	0.10691	0.13077	FALSE	FALSE	1
MR-link 2	5,6-dihydrothymine	GCST90200339	taurine	bioa_034	0.0470671	0.104391	0.65208	FALSE	FALSE	1
MR-IVW	5,6-dihydrothymine	GCST90200339	taurine	bioa_034	-0.0139442	0.0948583	0.883132	FALSE	FALSE	1
MR-IVW LD	5,6-dihydrothymine	GCST90200339	taurine	bioa_034	-0.0139442	0.0948583	0.883132	FALSE	FALSE	1
MR-PCA	5,6-dihydrothymine	GCST90200339	taurine	bioa_034	0.0737692	0.0598864	0.218017	FALSE	FALSE	1
MR-link 2	serine	M32315	hippurate	M15753	-0.130142	0.0629681	0.0387539	FALSE	FALSE	3
MR-IVW	serine	M32315	hippurate	M15753	-0.123523	0.0670073	0.0652665	FALSE	FALSE	3
MR-IVW LD	serine	M32315	hippurate	M15753	-0.123523	0.0670073	0.0652665	FALSE	FALSE	3
MR-PCA	serine	M32315	hippurate	M15753	-0.118023	0.0617103	0.0558076	FALSE	FALSE	3
MR-link 2	1-stearoyl-2-oleoyl-gps (18:0/18:1)	GCST90199652	1-methylnicotinamide	GCST90200406	-0.160568	0.185739	0.387322	FALSE	FALSE	1
MR-IVW	1-stearoyl-2-oleoyl-gps (18:0/18:1)	GCST90199652	1-methylnicotinamide	GCST90200406	-0.135748	0.131343	0.301354	FALSE	FALSE	1
MR-IVW LD	1-stearoyl-2-oleoyl-gps (18:0/18:1)	GCST90199652	1-methylnicotinamide	GCST90200406	-0.135748	0.131343	0.301354	FALSE	FALSE	1
MR-PCA	1-stearoyl-2-oleoyl-gps (18:0/18:1)	GCST90199652	1-methylnicotinamide	GCST90200406	-0.00982729	0.100396	0.922023	FALSE	FALSE	1
MR-link 2	3-ureidopropionate	GCST90200283	caffeine	M00569	-0.00909519	0.131435	0.944831	FALSE	FALSE	1
MR-IVW	3-ureidopropionate	GCST90200283	caffeine	M00569	0.0286594	0.128213	0.823123	FALSE	FALSE	1
MR-IVW LD	3-ureidopropionate	GCST90200283	caffeine	M00569	0.0286594	0.128213	0.823123	FALSE	FALSE	1
MR-PCA	3-ureidopropionate	GCST90200283	caffeine	M00569	-0.0958	0.120563	0.426842	FALSE	FALSE	1
MR-link 2	citrulline	M02132	adenosine	M00555	0.223132	0.210197	0.288445	FALSE	FALSE	1
MR-IVW	citrulline	M02132	adenosine	M00555	0.206523	0.165219	0.2113	FALSE	FALSE	1
MR-IVW LD	citrulline	M02132	adenosine	M00555	0.206523	0.165219	0.2113	FALSE	FALSE	1
MR-PCA	citrulline	M02132	adenosine	M00555	0.160057	0.130911	0.221467	FALSE	FALSE	1
MR-link 2	leucine	met-d-Leu	glycochenodeoxycholate	M32346	0.0315445	0.114379	0.782709	FALSE	FALSE	12
MR-IVW	leucine	met-d-Leu	glycochenodeoxycholate	M32346	0.137003	0.118489	0.247576	FALSE	FALSE	12
MR-IVW LD	leucine	met-d-Leu	glycochenodeoxycholate	M32346	0.136326	0.114867	0.2353	FALSE	FALSE	12
MR-PCA	leucine	met-d-Leu	glycochenodeoxycholate	M32346	0.0821595	0.11224	0.464169	FALSE	FALSE	12
MR-link 2	tyrosine	GCST90200427	inositol 1-phosphate (i1p)	M01481	0.151879	0.240326	0.527404	FALSE	FALSE	1
MR-IVW	tyrosine	GCST90200427	inositol 1-phosphate (i1p)	M01481	0.101039	0.251885	0.688324	FALSE	FALSE	1
MR-IVW LD	tyrosine	GCST90200427	inositol 1-phosphate (i1p)	M01481	0.101039	0.251885	0.688324	FALSE	FALSE	1
MR-PCA	tyrosine	GCST90200427	inositol 1-phosphate (i1p)	M01481	0.213176	0.244132	0.382553	FALSE	FALSE	1
MR-link 2	histidine	met-d-His	sphinganine	GCST90200374	-0.0243548	0.0840567	0.772013	FALSE	FALSE	14
MR-IVW	histidine	met-d-His	sphinganine	GCST90200374	0.0587509	0.0911042	0.519008	FALSE	FALSE	14
MR-IVW LD	histidine	met-d-His	sphinganine	GCST90200374	0.0690105	0.093084	0.458464	FALSE	FALSE	14
MR-PCA	histidine	met-d-His	sphinganine	GCST90200374	-0.0122716	0.0736138	0.867604	FALSE	FALSE	14
MR-link 2	glucose	met-d-Glucose	kynurenine	bioa_027	-0.0731809	0.0552082	0.184991	FALSE	FALSE	20
MR-IVW	glucose	met-d-Glucose	kynurenine	bioa_027	-0.121077	0.0478361	0.0113709	FALSE	FALSE	20
MR-IVW LD	glucose	met-d-Glucose	kynurenine	bioa_027	-0.123582	0.0481294	0.0102377	FALSE	FALSE	20
MR-PCA	glucose	met-d-Glucose	kynurenine	bioa_027	-0.109322	0.0447825	0.014639	FALSE	FALSE	20
MR-link 2	acetylphosphate	M15488	tyrosine	met-d-Tyr	0.0256349	0.0404506	0.526255	FALSE	FALSE	2
MR-IVW	acetylphosphate	M15488	tyrosine	met-d-Tyr	-0.00789382	0.031629	0.802916	FALSE	FALSE	2
MR-IVW LD	acetylphosphate	M15488	tyrosine	met-d-Tyr	-0.00789382	0.031629	0.802916	FALSE	FALSE	2
MR-PCA	acetylphosphate	M15488	tyrosine	met-d-Tyr	0.00144585	0.0317285	0.963653	FALSE	FALSE	2
MR-link 2	3-hydroxybutyrate (bhba)	met-d-bOHbutyrate	caffeine	GCST90200436	0.143218	0.132115	0.278347	FALSE	FALSE	15
MR-IVW	3-hydroxybutyrate (bhba)	met-d-bOHbutyrate	caffeine	GCST90200436	0.193441	0.119111	0.104368	FALSE	FALSE	15
MR-IVW LD	3-hydroxybutyrate (bhba)	met-d-bOHbutyrate	caffeine	GCST90200436	0.168608	0.115619	0.144754	FALSE	FALSE	15
MR-PCA	3-hydroxybutyrate (bhba)	met-d-bOHbutyrate	caffeine	GCST90200436	0.155569	0.0900259	0.083979	FALSE	FALSE	15
MR-link 2	sphinganine-1-phosphate	GCST90199845	7-methylxanthine	GCST90199754	-0.0337477	0.157862	0.830719	FALSE	FALSE	1
MR-IVW	sphinganine-1-phosphate	GCST90199845	7-methylxanthine	GCST90199754	-0.065744	0.0918165	0.473969	FALSE	FALSE	2
MR-IVW LD	sphinganine-1-phosphate	GCST90199845	7-methylxanthine	GCST90199754	-0.0641064	0.0936462	0.493622	FALSE	FALSE	2
MR-PCA	sphinganine-1-phosphate	GCST90199845	7-methylxanthine	GCST90199754	-0.0217644	0.0581249	0.708075	FALSE	FALSE	2
MR-link 2	docosahexaenoate (dha; 22:6n3)	GCST90199651	hypoxanthine	M03127	0.0607613	0.196903	0.757637	FALSE	FALSE	1
MR-IVW	docosahexaenoate (dha; 22:6n3)	GCST90199651	hypoxanthine	M03127	-0.0793541	0.198385	0.689157	FALSE	FALSE	1
MR-IVW LD	docosahexaenoate (dha; 22:6n3)	GCST90199651	hypoxanthine	M03127	-0.0793541	0.198385	0.689157	FALSE	FALSE	1
MR-PCA	docosahexaenoate (dha; 22:6n3)	GCST90199651	hypoxanthine	M03127	0.0491416	0.146405	0.737131	FALSE	FALSE	1
MR-link 2	glycochenodeoxycholate	M32346	histidine	M00059	-0.0392188	0.269278	0.884202	FALSE	FALSE	1
MR-IVW	glycochenodeoxycholate	M32346	histidine	M00059	0.0632926	0.161748	0.695572	FALSE	FALSE	1
MR-IVW LD	glycochenodeoxycholate	M32346	histidine	M00059	0.0632926	0.161748	0.695572	FALSE	FALSE	1
MR-PCA	glycochenodeoxycholate	M32346	histidine	M00059	-0.0249879	0.160328	0.876148	FALSE	FALSE	1
MR-link 2	phenylalanine	bioa_016	5-oxoproline	M01494	0.139345	0.126319	0.269976	FALSE	FALSE	10
MR-IVW	phenylalanine	bioa_016	5-oxoproline	M01494	0.20394	0.129983	0.116654	FALSE	FALSE	10
MR-IVW LD	phenylalanine	bioa_016	5-oxoproline	M01494	0.077271	0.105886	0.465538	FALSE	FALSE	10
MR-PCA	phenylalanine	bioa_016	5-oxoproline	M01494	0.0129707	0.104377	0.901103	FALSE	FALSE	10
MR-link 2	alpha-aminoadipic acid	bioa_025	stearoyl sphingomyelin (d18:1/18:0)	GCST90200335	-0.141744	0.164372	0.388502	FALSE	FALSE	2
MR-IVW	alpha-aminoadipic acid	bioa_025	stearoyl sphingomyelin (d18:1/18:0)	GCST90200335	-0.140231	0.14584	0.336283	FALSE	FALSE	2
MR-IVW LD	alpha-aminoadipic acid	bioa_025	stearoyl sphingomyelin (d18:1/18:0)	GCST90200335	-0.140231	0.14584	0.336283	FALSE	FALSE	2
MR-PCA	alpha-aminoadipic acid	bioa_025	stearoyl sphingomyelin (d18:1/18:0)	GCST90200335	-0.0670111	0.0751881	0.372797	FALSE	FALSE	2
MR-link 2	adenosine	M00555	phenylpyruvate	GCST90200365	-0.0767677	0.143974	0.593892	FALSE	FALSE	2
MR-IVW	adenosine	M00555	phenylpyruvate	GCST90200365	-0.0130321	0.118106	0.912138	FALSE	FALSE	2
MR-IVW LD	adenosine	M00555	phenylpyruvate	GCST90200365	-0.0130321	0.118106	0.912138	FALSE	FALSE	2
MR-PCA	adenosine	M00555	phenylpyruvate	GCST90200365	-0.0027156	0.112827	0.980798	FALSE	FALSE	2
MR-link 2	n6,n6,n6-trimethyllysine	GCST90200344	allantoin	M01107	0.0884842	0.139607	0.526204	FALSE	FALSE	1
MR-IVW	n6,n6,n6-trimethyllysine	GCST90200344	allantoin	M01107	0.338242	0.180652	0.0611595	FALSE	FALSE	1
MR-IVW LD	n6,n6,n6-trimethyllysine	GCST90200344	allantoin	M01107	0.338242	0.180652	0.0611595	FALSE	FALSE	1
MR-PCA	n6,n6,n6-trimethyllysine	GCST90200344	allantoin	M01107	0.121435	0.131697	0.356487	FALSE	FALSE	1
MR-link 2	sphinganine	GCST90200374	urate	GCST90200307	0.177371	0.162712	0.275674	FALSE	FALSE	1
MR-IVW	sphinganine	GCST90200374	urate	GCST90200307	0.301202	0.164102	0.0664375	FALSE	FALSE	1
MR-IVW LD	sphinganine	GCST90200374	urate	GCST90200307	0.301202	0.164102	0.0664375	FALSE	FALSE	1
MR-PCA	sphinganine	GCST90200374	urate	GCST90200307	0.029394	0.0817372	0.719134	FALSE	FALSE	1
MR-link 2	dehydroepiandrosterone sulfate (dhea-s)	M32425	docosahexaenoate (dha; 22:6n3)	M19323	-0.00459842	0.108332	0.966142	FALSE	FALSE	2
MR-IVW	dehydroepiandrosterone sulfate (dhea-s)	M32425	docosahexaenoate (dha; 22:6n3)	M19323	-0.0617699	0.099661	0.53539	FALSE	FALSE	2
MR-IVW LD	dehydroepiandrosterone sulfate (dhea-s)	M32425	docosahexaenoate (dha; 22:6n3)	M19323	-0.0617699	0.099661	0.53539	FALSE	FALSE	2
MR-PCA	dehydroepiandrosterone sulfate (dhea-s)	M32425	docosahexaenoate (dha; 22:6n3)	M19323	-0.0860239	0.081618	0.291891	FALSE	FALSE	2
MR-link 2	cytidine	GCST90200429	beta-alanine	GCST90200361	0.0197042	0.131318	0.880725	FALSE	FALSE	1
MR-IVW	cytidine	GCST90200429	beta-alanine	GCST90200361	-0.0799475	0.146165	0.584401	FALSE	FALSE	1
MR-IVW LD	cytidine	GCST90200429	beta-alanine	GCST90200361	-0.0799475	0.146165	0.584401	FALSE	FALSE	1
MR-PCA	cytidine	GCST90200429	beta-alanine	GCST90200361	-0.0152343	0.0894661	0.86479	FALSE	FALSE	1
MR-link 2	leucine	met-d-Leu	alpha-ketoglutarate	GCST90200455	0.00695142	0.0938881	0.940979	FALSE	FALSE	12
MR-IVW	leucine	met-d-Leu	alpha-ketoglutarate	GCST90200455	-0.153292	0.0990595	0.121749	FALSE	FALSE	12
MR-IVW LD	leucine	met-d-Leu	alpha-ketoglutarate	GCST90200455	-0.150296	0.0990579	0.129202	FALSE	FALSE	12
MR-PCA	leucine	met-d-Leu	alpha-ketoglutarate	GCST90200455	0.0238484	0.0796932	0.764747	FALSE	FALSE	12
MR-link 2	isoleucine	met-d-Ile	allantoin	GCST90200286	0.248747	0.125388	0.0472765	FALSE	FALSE	9
MR-IVW	isoleucine	met-d-Ile	allantoin	GCST90200286	0.193385	0.127014	0.127874	FALSE	FALSE	9
MR-IVW LD	isoleucine	met-d-Ile	allantoin	GCST90200286	0.189599	0.128963	0.141515	FALSE	FALSE	9
MR-PCA	isoleucine	met-d-Ile	allantoin	GCST90200286	0.200497	0.100163	0.0453167	FALSE	FALSE	9
MR-link 2	histidine	M00059	s-1-pyrroline-5-carboxylate	GCST90200381	0.0618228	0.146021	0.672017	FALSE	FALSE	1
MR-IVW	histidine	M00059	s-1-pyrroline-5-carboxylate	GCST90200381	0.041936	0.129816	0.746663	FALSE	FALSE	1
MR-IVW LD	histidine	M00059	s-1-pyrroline-5-carboxylate	GCST90200381	0.041936	0.129816	0.746663	FALSE	FALSE	1
MR-PCA	histidine	M00059	s-1-pyrroline-5-carboxylate	GCST90200381	0.0541186	0.12835	0.673282	FALSE	FALSE	1
MR-link 2	5-oxoproline	GCST90200280	glycerol 3-phosphate	GCST90199638	-0.0224548	0.0327918	0.49349	FALSE	FALSE	2
MR-IVW	5-oxoproline	GCST90200280	glycerol 3-phosphate	GCST90199638	-0.0477125	0.032661	0.14406	FALSE	FALSE	2
MR-IVW LD	5-oxoproline	GCST90200280	glycerol 3-phosphate	GCST90199638	-0.0514787	0.0318006	0.105492	FALSE	FALSE	2
MR-PCA	5-oxoproline	GCST90200280	glycerol 3-phosphate	GCST90199638	-0.0359792	0.0329485	0.27484	FALSE	FALSE	2
MR-link 2	leucine	met-d-Leu	glycine	M32338	-0.0925726	0.106095	0.382912	FALSE	FALSE	12
MR-IVW	leucine	met-d-Leu	glycine	M32338	-0.141105	0.112052	0.207929	FALSE	FALSE	12
MR-IVW LD	leucine	met-d-Leu	glycine	M32338	-0.12755	0.109514	0.244142	FALSE	FALSE	12
MR-PCA	leucine	met-d-Leu	glycine	M32338	-0.0624548	0.106999	0.559424	FALSE	FALSE	12
MR-link 2	myo-inositol	M19934	urea	M01670	0.301197	0.10589	0.00444892	FALSE	FALSE	2
MR-IVW	myo-inositol	M19934	urea	M01670	0.0829105	0.0992885	0.403691	FALSE	FALSE	2
MR-IVW LD	myo-inositol	M19934	urea	M01670	0.0829105	0.0992885	0.403691	FALSE	FALSE	2
MR-PCA	myo-inositol	M19934	urea	M01670	0.0986828	0.0914372	0.28048	FALSE	FALSE	2
MR-link 2	guanidinoacetate	GCST90200384	valine	M01649	-0.0162243	0.13243	0.902493	FALSE	FALSE	2
MR-IVW	guanidinoacetate	GCST90200384	valine	M01649	-0.175228	0.11522	0.128307	FALSE	FALSE	2
MR-IVW LD	guanidinoacetate	GCST90200384	valine	M01649	-0.175228	0.11522	0.128307	FALSE	FALSE	2
MR-PCA	guanidinoacetate	GCST90200384	valine	M01649	-0.0799238	0.103644	0.440627	FALSE	FALSE	2
MR-link 2	thyroxine	GCST90200293	asparagine	GCST90200452	0.00797392	0.17169	0.962957	FALSE	FALSE	2
MR-IVW	thyroxine	GCST90200293	asparagine	GCST90200452	0.134355	0.12302	0.274769	FALSE	FALSE	2
MR-IVW LD	thyroxine	GCST90200293	asparagine	GCST90200452	0.134355	0.12302	0.274769	FALSE	FALSE	2
MR-PCA	thyroxine	GCST90200293	asparagine	GCST90200452	0.0349288	0.102763	0.733934	FALSE	FALSE	2
MR-link 2	n6,n6,n6-trimethyllysine	GCST90200344	inosine 5'-monophosphate (imp)	GCST90200395	-0.0558569	0.142892	0.695868	FALSE	FALSE	2
MR-IVW	n6,n6,n6-trimethyllysine	GCST90200344	inosine 5'-monophosphate (imp)	GCST90200395	-0.0199731	0.0886623	0.821768	FALSE	FALSE	2
MR-IVW LD	n6,n6,n6-trimethyllysine	GCST90200344	inosine 5'-monophosphate (imp)	GCST90200395	-0.019296	0.0876348	0.825726	FALSE	FALSE	2
MR-PCA	n6,n6,n6-trimethyllysine	GCST90200344	inosine 5'-monophosphate (imp)	GCST90200395	0.00327786	0.0789526	0.966884	FALSE	FALSE	2
MR-link 2	citrulline	bioa_005	docosahexaenoate (dha; 22:6n3)	GCST90199651	0.0870473	0.0805763	0.280004	FALSE	FALSE	6
MR-IVW	citrulline	bioa_005	docosahexaenoate (dha; 22:6n3)	GCST90199651	-0.0163233	0.0877805	0.852479	FALSE	FALSE	6
MR-IVW LD	citrulline	bioa_005	docosahexaenoate (dha; 22:6n3)	GCST90199651	-0.0189712	0.08836	0.829998	FALSE	FALSE	6
MR-PCA	citrulline	bioa_005	docosahexaenoate (dha; 22:6n3)	GCST90199651	0.0989933	0.0758731	0.191988	FALSE	FALSE	6
MR-link 2	creatine	M27718	dehydroepiandrosterone sulfate (dhea-s)	M32425	0.0667218	0.0969327	0.491244	FALSE	FALSE	1
MR-IVW	creatine	M27718	dehydroepiandrosterone sulfate (dhea-s)	M32425	0.102031	0.119036	0.391366	FALSE	FALSE	1
MR-IVW LD	creatine	M27718	dehydroepiandrosterone sulfate (dhea-s)	M32425	0.102031	0.119036	0.391366	FALSE	FALSE	1
MR-PCA	creatine	M27718	dehydroepiandrosterone sulfate (dhea-s)	M32425	0.230646	0.127383	0.070194	FALSE	FALSE	1
MR-link 2	sphingosine	GCST90200385	kynurenate	GCST90200454	0.00116135	0.154004	0.993983	FALSE	FALSE	1
MR-IVW	sphingosine	GCST90200385	kynurenate	GCST90200454	0.123972	0.143909	0.388981	FALSE	FALSE	1
MR-IVW LD	sphingosine	GCST90200385	kynurenate	GCST90200454	0.123972	0.143909	0.388981	FALSE	FALSE	1
MR-PCA	sphingosine	GCST90200385	kynurenate	GCST90200454	0.0202602	0.0870225	0.815905	FALSE	FALSE	1
MR-link 2	docosahexaenoate (dha; 22:6n3)	GCST90199651	eicosapentaenoate (epa; 20:5n3)	GCST90200349	1.52217	0.188714	7.26511e-16	TRUE	FALSE	1
MR-IVW	docosahexaenoate (dha; 22:6n3)	GCST90199651	eicosapentaenoate (epa; 20:5n3)	GCST90200349	1.72518	0.169145	1.99422e-24	TRUE	FALSE	1
MR-IVW LD	docosahexaenoate (dha; 22:6n3)	GCST90199651	eicosapentaenoate (epa; 20:5n3)	GCST90200349	1.72518	0.169145	1.99422e-24	TRUE	FALSE	1
MR-PCA	docosahexaenoate (dha; 22:6n3)	GCST90199651	eicosapentaenoate (epa; 20:5n3)	GCST90200349	1.53393	0.122821	8.5599e-36	TRUE	FALSE	1
MR-link 2	urate	M01604	adenosine 5'-diphosphate (adp)	GCST90200355	0.103882	0.0555182	0.0613254	FALSE	FALSE	1
MR-IVW	urate	M01604	adenosine 5'-diphosphate (adp)	GCST90200355	0.126931	0.0641948	0.0480097	FALSE	FALSE	1
MR-IVW LD	urate	M01604	adenosine 5'-diphosphate (adp)	GCST90200355	0.126931	0.0641948	0.0480097	FALSE	FALSE	1
MR-PCA	urate	M01604	adenosine 5'-diphosphate (adp)	GCST90200355	0.0843241	0.0623894	0.176511	FALSE	FALSE	1
MR-link 2	tryptophan	bioa_020	oleamide	M32458	-0.00406535	0.121476	0.973303	FALSE	FALSE	3
MR-IVW	tryptophan	bioa_020	oleamide	M32458	-0.0894926	0.12173	0.462232	FALSE	FALSE	3
MR-IVW LD	tryptophan	bioa_020	oleamide	M32458	-0.0894926	0.12173	0.462232	FALSE	FALSE	3
MR-PCA	tryptophan	bioa_020	oleamide	M32458	-0.0925271	0.114148	0.417602	FALSE	FALSE	3
MR-link 2	trans-urocanate	GCST90200416	cholesterol	M00063	0.0408877	0.0668984	0.541073	FALSE	FALSE	2
MR-IVW	trans-urocanate	GCST90200416	cholesterol	M00063	-0.0169903	0.0693199	0.806379	FALSE	FALSE	2
MR-IVW LD	trans-urocanate	GCST90200416	cholesterol	M00063	-0.0169903	0.0693199	0.806379	FALSE	FALSE	2
MR-PCA	trans-urocanate	GCST90200416	cholesterol	M00063	-0.00261393	0.0512274	0.959305	FALSE	FALSE	2
MR-link 2	glycerophosphorylcholine (gpc)	GCST90199629	acetone	met-d-Acetone	0.0731293	0.0417457	0.0798118	FALSE	FALSE	1
MR-IVW	glycerophosphorylcholine (gpc)	GCST90199629	acetone	met-d-Acetone	0.0543451	0.0381886	0.154716	FALSE	FALSE	1
MR-IVW LD	glycerophosphorylcholine (gpc)	GCST90199629	acetone	met-d-Acetone	0.0543451	0.0381886	0.154716	FALSE	FALSE	1
MR-PCA	glycerophosphorylcholine (gpc)	GCST90199629	acetone	met-d-Acetone	0.0338435	0.0312306	0.278513	FALSE	FALSE	1
MR-link 2	valine	M01649	mannose	M00584	0.0575792	0.18883	0.760422	FALSE	FALSE	1
MR-IVW	valine	M01649	mannose	M00584	-0.0495822	0.148746	0.738883	FALSE	FALSE	1
MR-IVW LD	valine	M01649	mannose	M00584	-0.0495822	0.148746	0.738883	FALSE	FALSE	1
MR-PCA	valine	M01649	mannose	M00584	-0.100344	0.153387	0.512993	FALSE	FALSE	1
MR-link 2	creatinine	M00513	allantoin	GCST90200286	0.428335	0.244281	0.0795249	FALSE	FALSE	1
MR-IVW	creatinine	M00513	allantoin	GCST90200286	0.139239	0.163829	0.395381	FALSE	FALSE	1
MR-IVW LD	creatinine	M00513	allantoin	GCST90200286	0.139239	0.163829	0.395381	FALSE	FALSE	1
MR-PCA	creatinine	M00513	allantoin	GCST90200286	0.193678	0.136187	0.154983	FALSE	FALSE	1
MR-link 2	arachidonate (20:4n6)	GCST90200358	5-acetylamino-6-formylamino-3-methyluracil	GCST90200680	-0.097178	0.0536769	0.0702299	FALSE	FALSE	1
MR-IVW	arachidonate (20:4n6)	GCST90200358	5-acetylamino-6-formylamino-3-methyluracil	GCST90200680	-0.0466	0.0749682	0.534207	FALSE	FALSE	1
MR-IVW LD	arachidonate (20:4n6)	GCST90200358	5-acetylamino-6-formylamino-3-methyluracil	GCST90200680	-0.0584007	0.0517896	0.259467	FALSE	FALSE	1
MR-PCA	arachidonate (20:4n6)	GCST90200358	5-acetylamino-6-formylamino-3-methyluracil	GCST90200680	-0.0848383	0.050748	0.0945725	FALSE	FALSE	1
MR-link 2	5-oxoproline	GCST90200280	acetoacetate	GCST90200318	-0.0176385	0.0345718	0.609912	FALSE	FALSE	2
MR-IVW	5-oxoproline	GCST90200280	acetoacetate	GCST90200318	-0.0163911	0.0362385	0.651045	FALSE	FALSE	2
MR-IVW LD	5-oxoproline	GCST90200280	acetoacetate	GCST90200318	-0.0114589	0.0347164	0.741347	FALSE	FALSE	2
MR-PCA	5-oxoproline	GCST90200280	acetoacetate	GCST90200318	-0.0139673	0.0359672	0.697769	FALSE	FALSE	2
MR-link 2	myo-inositol	GCST90200401	3-(4-hydroxyphenyl)lactate	M32197	-0.0481619	0.15871	0.761541	FALSE	FALSE	1
MR-IVW	myo-inositol	GCST90200401	3-(4-hydroxyphenyl)lactate	M32197	-0.190948	0.176803	0.280142	FALSE	FALSE	1
MR-IVW LD	myo-inositol	GCST90200401	3-(4-hydroxyphenyl)lactate	M32197	-0.190948	0.176803	0.280142	FALSE	FALSE	1
MR-PCA	myo-inositol	GCST90200401	3-(4-hydroxyphenyl)lactate	M32197	-0.0423835	0.14671	0.772664	FALSE	FALSE	1
MR-link 2	dehydroepiandrosterone sulfate (dhea-s)	M32425	cortisone	GCST90200360	-0.00706116	0.0861573	0.934681	FALSE	FALSE	2
MR-IVW	dehydroepiandrosterone sulfate (dhea-s)	M32425	cortisone	GCST90200360	-0.0717228	0.0984967	0.466507	FALSE	FALSE	2
MR-IVW LD	dehydroepiandrosterone sulfate (dhea-s)	M32425	cortisone	GCST90200360	-0.0717228	0.0984967	0.466507	FALSE	FALSE	2
MR-PCA	dehydroepiandrosterone sulfate (dhea-s)	M32425	cortisone	GCST90200360	-0.0105479	0.0811379	0.896567	FALSE	FALSE	2
MR-link 2	tyrosine	bioa_021	cholesterol	M00063	0.0431404	0.0955619	0.651673	FALSE	FALSE	17
MR-IVW	tyrosine	bioa_021	cholesterol	M00063	-0.0642812	0.0918006	0.483786	FALSE	FALSE	17
MR-IVW LD	tyrosine	bioa_021	cholesterol	M00063	-0.0648717	0.0913394	0.477563	FALSE	FALSE	17
MR-PCA	tyrosine	bioa_021	cholesterol	M00063	0.0785795	0.0825858	0.341356	FALSE	FALSE	17
MR-link 2	choline	GCST90200327	sphinganine-1-phosphate	GCST90199845	0.253297	0.129926	0.0512296	FALSE	FALSE	2
MR-IVW	choline	GCST90200327	sphinganine-1-phosphate	GCST90199845	0.053368	0.115959	0.645349	FALSE	FALSE	2
MR-IVW LD	choline	GCST90200327	sphinganine-1-phosphate	GCST90199845	0.053368	0.115959	0.645349	FALSE	FALSE	2
MR-PCA	choline	GCST90200327	sphinganine-1-phosphate	GCST90199845	0.0721055	0.0778162	0.354127	FALSE	FALSE	2
MR-link 2	leucine	bioa_011	glycerophosphorylcholine (gpc)	GCST90199629	-0.0485205	0.135358	0.719998	FALSE	FALSE	5
MR-IVW	leucine	bioa_011	glycerophosphorylcholine (gpc)	GCST90199629	-0.112375	0.155997	0.471301	FALSE	FALSE	5
MR-IVW LD	leucine	bioa_011	glycerophosphorylcholine (gpc)	GCST90199629	-0.112375	0.155997	0.471301	FALSE	FALSE	5
MR-PCA	leucine	bioa_011	glycerophosphorylcholine (gpc)	GCST90199629	-0.177021	0.132245	0.180707	FALSE	FALSE	5
MR-link 2	glutamate	bioa_007	hypotaurine	GCST90200379	-0.288317	0.400672	0.471782	FALSE	FALSE	1
MR-IVW	glutamate	bioa_007	hypotaurine	GCST90200379	-0.509449	0.337498	0.131174	FALSE	FALSE	1
MR-IVW LD	glutamate	bioa_007	hypotaurine	GCST90200379	-0.509449	0.337498	0.131174	FALSE	FALSE	1
MR-PCA	glutamate	bioa_007	hypotaurine	GCST90200379	-0.177185	0.264855	0.503503	FALSE	FALSE	1
MR-link 2	leucine	met-d-Leu	pyruvate	GCST90200430	-0.0180984	0.101759	0.858836	FALSE	FALSE	12
MR-IVW	leucine	met-d-Leu	pyruvate	GCST90200430	-0.02755	0.103103	0.78931	FALSE	FALSE	12
MR-IVW LD	leucine	met-d-Leu	pyruvate	GCST90200430	-0.0552349	0.0987636	0.575982	FALSE	FALSE	12
MR-PCA	leucine	met-d-Leu	pyruvate	GCST90200430	0.0451136	0.079461	0.570208	FALSE	FALSE	12
MR-link 2	valine	met-d-Val	1-methylxanthine	GCST90199763	0.0618639	0.0800967	0.439898	FALSE	FALSE	16
MR-IVW	valine	met-d-Val	1-methylxanthine	GCST90199763	0.0363274	0.0829752	0.661524	FALSE	FALSE	16
MR-IVW LD	valine	met-d-Val	1-methylxanthine	GCST90199763	0.0413365	0.0840198	0.622729	FALSE	FALSE	16
MR-PCA	valine	met-d-Val	1-methylxanthine	GCST90199763	0.0571008	0.0704583	0.417698	FALSE	FALSE	16
MR-link 2	docosahexaenoate (dha; 22:6n3)	GCST90199651	1-methylurate	M34395	-0.00884197	0.225103	0.968667	FALSE	FALSE	1
MR-IVW	docosahexaenoate (dha; 22:6n3)	GCST90199651	1-methylurate	M34395	0.067667	0.229027	0.767647	FALSE	FALSE	1
MR-IVW LD	docosahexaenoate (dha; 22:6n3)	GCST90199651	1-methylurate	M34395	0.067667	0.229027	0.767647	FALSE	FALSE	1
MR-PCA	docosahexaenoate (dha; 22:6n3)	GCST90199651	1-methylurate	M34395	-0.0694115	0.168972	0.681229	FALSE	FALSE	1
MR-link 2	glucose	met-d-Glucose	alpha-tocopherol	GCST90200302	0.123628	0.0974878	0.204747	FALSE	FALSE	22
MR-IVW	glucose	met-d-Glucose	alpha-tocopherol	GCST90200302	-0.0551667	0.0914723	0.546444	FALSE	FALSE	22
MR-IVW LD	glucose	met-d-Glucose	alpha-tocopherol	GCST90200302	-0.0471564	0.0933685	0.613519	FALSE	FALSE	22
MR-PCA	glucose	met-d-Glucose	alpha-tocopherol	GCST90200302	0.112059	0.0727005	0.123225	FALSE	FALSE	22
MR-link 2	aspartate	GCST90200370	choline	M15506	-0.151504	0.128428	0.238129	FALSE	FALSE	1
MR-IVW	aspartate	GCST90200370	choline	M15506	-0.00757376	0.159049	0.96202	FALSE	FALSE	1
MR-IVW LD	aspartate	GCST90200370	choline	M15506	-0.00757376	0.159049	0.96202	FALSE	FALSE	1
MR-PCA	aspartate	GCST90200370	choline	M15506	-0.0503811	0.0975455	0.605513	FALSE	FALSE	1
MR-link 2	arginine	bioa_002	threonine	GCST90200432	-0.0344294	0.0833851	0.679682	FALSE	FALSE	10
MR-IVW	arginine	bioa_002	threonine	GCST90200432	-0.0359039	0.0716794	0.616444	FALSE	FALSE	10
MR-IVW LD	arginine	bioa_002	threonine	GCST90200432	-0.0314537	0.0724889	0.664353	FALSE	FALSE	10
MR-PCA	arginine	bioa_002	threonine	GCST90200432	0.0380512	0.0695591	0.584355	FALSE	FALSE	10
MR-link 2	hypoxanthine	M03127	4-acetamidobutanoate	M01558	0.21016	0.158526	0.184935	FALSE	FALSE	1
MR-IVW	hypoxanthine	M03127	4-acetamidobutanoate	M01558	0.106882	0.128258	0.404657	FALSE	FALSE	1
MR-IVW LD	hypoxanthine	M03127	4-acetamidobutanoate	M01558	0.106882	0.128258	0.404657	FALSE	FALSE	1
MR-PCA	hypoxanthine	M03127	4-acetamidobutanoate	M01558	0.105298	0.119969	0.380102	FALSE	FALSE	1
MR-link 2	inositol 1-phosphate (i1p)	M01481	pyruvate	met-d-Pyruvate	0.00535238	0.0140507	0.703253	FALSE	FALSE	8
MR-IVW	inositol 1-phosphate (i1p)	M01481	pyruvate	met-d-Pyruvate	0.0141729	0.00722822	0.0499051	FALSE	FALSE	9
MR-IVW LD	inositol 1-phosphate (i1p)	M01481	pyruvate	met-d-Pyruvate	0.0141729	0.00722822	0.0499051	FALSE	FALSE	9
MR-PCA	inositol 1-phosphate (i1p)	M01481	pyruvate	met-d-Pyruvate	0.00422151	0.00582742	0.468807	FALSE	FALSE	9
MR-link 2	uridine	M00606	creatinine	GCST90200366	-0.107774	0.104581	0.30276	FALSE	FALSE	3
MR-IVW	uridine	M00606	creatinine	GCST90200366	-0.142206	0.0963468	0.13995	FALSE	FALSE	3
MR-IVW LD	uridine	M00606	creatinine	GCST90200366	-0.142206	0.0963468	0.13995	FALSE	FALSE	3
MR-PCA	uridine	M00606	creatinine	GCST90200366	-0.0995566	0.0745511	0.181741	FALSE	FALSE	3
MR-link 2	pyruvate	met-d-Pyruvate	allantoin	M01107	0.054674	0.101774	0.591122	FALSE	FALSE	15
MR-IVW	pyruvate	met-d-Pyruvate	allantoin	M01107	-0.0572398	0.111474	0.607614	FALSE	FALSE	15
MR-IVW LD	pyruvate	met-d-Pyruvate	allantoin	M01107	-0.0552291	0.111884	0.621571	FALSE	FALSE	15
MR-PCA	pyruvate	met-d-Pyruvate	allantoin	M01107	0.0305353	0.101285	0.763049	FALSE	FALSE	15
MR-link 2	4-methyl-2-oxopentanoate	M22116	histidine	M00059	0.174864	0.133015	0.188637	FALSE	FALSE	2
MR-IVW	4-methyl-2-oxopentanoate	M22116	histidine	M00059	0.154656	0.118104	0.190371	FALSE	FALSE	2
MR-IVW LD	4-methyl-2-oxopentanoate	M22116	histidine	M00059	0.154656	0.118104	0.190371	FALSE	FALSE	2
MR-PCA	4-methyl-2-oxopentanoate	M22116	histidine	M00059	0.167195	0.114983	0.145924	FALSE	FALSE	2
MR-link 2	3-aminoisobutyrate	GCST90200310	sulfate*	GCST90199896	0.0346317	0.0211426	0.10142	FALSE	FALSE	4
MR-IVW	3-aminoisobutyrate	GCST90200310	sulfate*	GCST90199896	8.12092e-06	0.0225993	0.999713	FALSE	FALSE	4
MR-IVW LD	3-aminoisobutyrate	GCST90200310	sulfate*	GCST90199896	-0.000382184	0.0235291	0.98704	FALSE	FALSE	4
MR-PCA	3-aminoisobutyrate	GCST90200310	sulfate*	GCST90199896	0.0111284	0.023569	0.636811	FALSE	FALSE	4
MR-link 2	cytidine	GCST90200429	taurocholate	GCST90200333	-0.0230918	0.163596	0.887751	FALSE	FALSE	1
MR-IVW	cytidine	GCST90200429	taurocholate	GCST90200333	0.00162668	0.149628	0.991326	FALSE	FALSE	1
MR-IVW LD	cytidine	GCST90200429	taurocholate	GCST90200333	0.00162668	0.149628	0.991326	FALSE	FALSE	1
MR-PCA	cytidine	GCST90200429	taurocholate	GCST90200333	0.010313	0.0915821	0.91034	FALSE	FALSE	1
MR-link 2	glycohyocholate	GCST90199935	oleamide	M32458	-0.162756	0.159617	0.307886	FALSE	FALSE	2
MR-IVW	glycohyocholate	GCST90199935	oleamide	M32458	0.050036	0.118113	0.671836	FALSE	FALSE	2
MR-IVW LD	glycohyocholate	GCST90199935	oleamide	M32458	0.050036	0.118113	0.671836	FALSE	FALSE	2
MR-PCA	glycohyocholate	GCST90199935	oleamide	M32458	-0.00875755	0.111823	0.937577	FALSE	FALSE	2
MR-link 2	acetone	met-d-Acetone	leucine	GCST90200389	0.15149	0.173558	0.382743	FALSE	FALSE	10
MR-IVW	acetone	met-d-Acetone	leucine	GCST90200389	0.177726	0.141605	0.20945	FALSE	FALSE	11
MR-IVW LD	acetone	met-d-Acetone	leucine	GCST90200389	0.181833	0.141138	0.197629	FALSE	FALSE	11
MR-PCA	acetone	met-d-Acetone	leucine	GCST90200389	0.0214475	0.104546	0.837455	FALSE	FALSE	11
MR-link 2	n-stearoyl-sphingosine (d18:1/18:0)*	GCST90200341	serine	GCST90200415	-0.233682	0.0694407	0.000764867	FALSE	FALSE	4
MR-IVW	n-stearoyl-sphingosine (d18:1/18:0)*	GCST90200341	serine	GCST90200415	0.00544784	0.0696995	0.937699	FALSE	FALSE	4
MR-IVW LD	n-stearoyl-sphingosine (d18:1/18:0)*	GCST90200341	serine	GCST90200415	0.00544784	0.0696995	0.937699	FALSE	FALSE	4
MR-PCA	n-stearoyl-sphingosine (d18:1/18:0)*	GCST90200341	serine	GCST90200415	-0.0453582	0.0454487	0.318275	FALSE	FALSE	4
MR-link 2	n1-methyl-2-pyridone-5-carboxamide	GCST90199778	glucose	GCST90200440	-0.127179	0.162852	0.434834	FALSE	FALSE	2
MR-IVW	n1-methyl-2-pyridone-5-carboxamide	GCST90199778	glucose	GCST90200440	0.0388872	0.125651	0.756953	FALSE	FALSE	2
MR-IVW LD	n1-methyl-2-pyridone-5-carboxamide	GCST90199778	glucose	GCST90200440	0.0388872	0.125651	0.756953	FALSE	FALSE	2
MR-PCA	n1-methyl-2-pyridone-5-carboxamide	GCST90199778	glucose	GCST90200440	-0.00931055	0.0838329	0.911568	FALSE	FALSE	2
MR-link 2	spermidine	GCST90200423	phosphate	GCST90200393	-0.044172	0.180702	0.806885	FALSE	FALSE	1
MR-IVW	spermidine	GCST90200423	phosphate	GCST90200393	0.0800755	0.145175	0.581238	FALSE	FALSE	1
MR-IVW LD	spermidine	GCST90200423	phosphate	GCST90200393	0.0800755	0.145175	0.581238	FALSE	FALSE	1
MR-PCA	spermidine	GCST90200423	phosphate	GCST90200393	-0.0486539	0.0843441	0.56404	FALSE	FALSE	1
MR-link 2	methionine	bioa_013	cysteine	M31453	0.221141	0.145617	0.128851	FALSE	FALSE	4
MR-IVW	methionine	bioa_013	cysteine	M31453	0.0836834	0.149947	0.576785	FALSE	FALSE	4
MR-IVW LD	methionine	bioa_013	cysteine	M31453	0.0685076	0.152103	0.652419	FALSE	FALSE	4
MR-PCA	methionine	bioa_013	cysteine	M31453	0.102354	0.129601	0.429666	FALSE	FALSE	4
MR-link 2	4-acetamidobutanoate	M01558	adenosine 5'-diphosphate (adp)	GCST90200355	-0.0369922	0.0830145	0.655878	FALSE	FALSE	2
MR-IVW	4-acetamidobutanoate	M01558	adenosine 5'-diphosphate (adp)	GCST90200355	0.0177775	0.0783145	0.820422	FALSE	FALSE	2
MR-IVW LD	4-acetamidobutanoate	M01558	adenosine 5'-diphosphate (adp)	GCST90200355	0.0144673	0.0804442	0.857276	FALSE	FALSE	2
MR-PCA	4-acetamidobutanoate	M01558	adenosine 5'-diphosphate (adp)	GCST90200355	-0.0116765	0.0641133	0.855486	FALSE	FALSE	2
MR-link 2	citrate	GCST90200304	phenylalanine	met-d-Phe	-0.00200029	0.0166677	0.904475	FALSE	FALSE	3
MR-IVW	citrate	GCST90200304	phenylalanine	met-d-Phe	0.0156059	0.0152903	0.307423	FALSE	FALSE	3
MR-IVW LD	citrate	GCST90200304	phenylalanine	met-d-Phe	0.0167913	0.0151917	0.269032	FALSE	FALSE	3
MR-PCA	citrate	GCST90200304	phenylalanine	met-d-Phe	0.00790156	0.0117181	0.50012	FALSE	FALSE	3
MR-link 2	inosine	M01123	pantothenate	M01508	-0.0935757	0.117317	0.425084	FALSE	FALSE	1
MR-IVW	inosine	M01123	pantothenate	M01508	-0.0912362	0.0891627	0.306187	FALSE	FALSE	1
MR-IVW LD	inosine	M01123	pantothenate	M01508	-0.0912362	0.0891627	0.306187	FALSE	FALSE	1
MR-PCA	inosine	M01123	pantothenate	M01508	-0.0857549	0.0724274	0.236409	FALSE	FALSE	1
MR-link 2	asparagine	GCST90200452	urate	GCST90200307	-0.0877214	0.0341146	0.0101295	FALSE	FALSE	4
MR-IVW	asparagine	GCST90200452	urate	GCST90200307	-0.0382654	0.0444624	0.389446	FALSE	FALSE	4
MR-IVW LD	asparagine	GCST90200452	urate	GCST90200307	-0.0448602	0.0339231	0.186032	FALSE	FALSE	4
MR-PCA	asparagine	GCST90200452	urate	GCST90200307	-0.0398796	0.0324462	0.219035	FALSE	FALSE	4
MR-link 2	n1-methyl-2-pyridone-5-carboxamide	GCST90199778	histidine	M00059	0.0424448	0.191815	0.824875	FALSE	FALSE	1
MR-IVW	n1-methyl-2-pyridone-5-carboxamide	GCST90199778	histidine	M00059	-0.0630775	0.189233	0.738883	FALSE	FALSE	1
MR-IVW LD	n1-methyl-2-pyridone-5-carboxamide	GCST90199778	histidine	M00059	-0.0630775	0.189233	0.738883	FALSE	FALSE	1
MR-PCA	n1-methyl-2-pyridone-5-carboxamide	GCST90199778	histidine	M00059	0.0263239	0.16229	0.871147	FALSE	FALSE	1
MR-link 2	citrate	met-d-Citrate	myo-inositol	M19934	-0.0768149	0.0593005	0.1952	FALSE	FALSE	26
MR-IVW	citrate	met-d-Citrate	myo-inositol	M19934	-0.0195138	0.0600076	0.745038	FALSE	FALSE	26
MR-IVW LD	citrate	met-d-Citrate	myo-inositol	M19934	-0.0146371	0.0602276	0.807982	FALSE	FALSE	26
MR-PCA	citrate	met-d-Citrate	myo-inositol	M19934	0.00542402	0.0581244	0.925651	FALSE	FALSE	26
MR-link 2	dihydroorotate	GCST90200444	2-hydroxyglutarate	GCST90199865	-0.0482668	0.0410934	0.24017	FALSE	FALSE	5
MR-IVW	dihydroorotate	GCST90200444	2-hydroxyglutarate	GCST90199865	-0.0102139	0.0484443	0.833014	FALSE	FALSE	5
MR-IVW LD	dihydroorotate	GCST90200444	2-hydroxyglutarate	GCST90199865	-0.0208927	0.0413944	0.613753	FALSE	FALSE	5
MR-PCA	dihydroorotate	GCST90200444	2-hydroxyglutarate	GCST90199865	-0.0421709	0.0357591	0.238278	FALSE	FALSE	5
MR-link 2	n-acetylornithine	M15630	serine	GCST90200415	-0.0208823	0.0217287	0.336529	FALSE	FALSE	1
MR-IVW	n-acetylornithine	M15630	serine	GCST90200415	-0.0394137	0.0239728	0.100155	FALSE	FALSE	1
MR-IVW LD	n-acetylornithine	M15630	serine	GCST90200415	-0.0394137	0.0239728	0.100155	FALSE	FALSE	1
MR-PCA	n-acetylornithine	M15630	serine	GCST90200415	-0.0393684	0.0232148	0.0899175	FALSE	FALSE	1
MR-link 2	7-methylxanthine	GCST90199754	kynurenine	M15140	0.0885047	0.220987	0.68879	FALSE	FALSE	1
MR-IVW	7-methylxanthine	GCST90199754	kynurenine	M15140	-0.0745541	0.169441	0.659937	FALSE	FALSE	1
MR-IVW LD	7-methylxanthine	GCST90199754	kynurenine	M15140	-0.0745541	0.169441	0.659937	FALSE	FALSE	1
MR-PCA	7-methylxanthine	GCST90199754	kynurenine	M15140	-0.0683193	0.166568	0.68169	FALSE	FALSE	1
MR-link 2	glutamine	M00053	valine	M01649	0.0567397	0.115218	0.622399	FALSE	FALSE	1
MR-IVW	glutamine	M00053	valine	M01649	-0.0616424	0.117121	0.598669	FALSE	FALSE	1
MR-IVW LD	glutamine	M00053	valine	M01649	-0.0616424	0.117121	0.598669	FALSE	FALSE	1
MR-PCA	glutamine	M00053	valine	M01649	0.080088	0.110109	0.467009	FALSE	FALSE	1
MR-link 2	glucose	M20489	5-oxoproline	M01494	0.160056	0.177099	0.366119	FALSE	FALSE	1
MR-IVW	glucose	M20489	5-oxoproline	M01494	0.180858	0.180858	0.317311	FALSE	FALSE	1
MR-IVW LD	glucose	M20489	5-oxoproline	M01494	0.180858	0.180858	0.317311	FALSE	FALSE	1
MR-PCA	glucose	M20489	5-oxoproline	M01494	-0.0331362	0.140677	0.813784	FALSE	FALSE	1
MR-link 2	aspartate	bioa_004	threonine	GCST90200432	0.0384766	0.0888623	0.665021	FALSE	FALSE	3
MR-IVW	aspartate	bioa_004	threonine	GCST90200432	-0.00740293	0.087072	0.932245	FALSE	FALSE	3
MR-IVW LD	aspartate	bioa_004	threonine	GCST90200432	-0.00740293	0.087072	0.932245	FALSE	FALSE	3
MR-PCA	aspartate	bioa_004	threonine	GCST90200432	0.120099	0.0838724	0.152167	FALSE	FALSE	3
MR-link 2	phenylalanine	bioa_016	lactate	M00527	-0.0579393	0.112294	0.605882	FALSE	FALSE	10
MR-IVW	phenylalanine	bioa_016	lactate	M00527	0.000641973	0.106044	0.99517	FALSE	FALSE	10
MR-IVW LD	phenylalanine	bioa_016	lactate	M00527	-0.00309354	0.105814	0.976677	FALSE	FALSE	10
MR-PCA	phenylalanine	bioa_016	lactate	M00527	-0.0476268	0.104304	0.647948	FALSE	FALSE	10
MR-link 2	oleamide	M32458	citrulline	bioa_005	-0.00952034	0.0453297	0.833649	FALSE	FALSE	2
MR-IVW	oleamide	M32458	citrulline	bioa_005	0.0187104	0.0446869	0.675436	FALSE	FALSE	2
MR-IVW LD	oleamide	M32458	citrulline	bioa_005	0.0187104	0.0446869	0.675436	FALSE	FALSE	2
MR-PCA	oleamide	M32458	citrulline	bioa_005	-0.0093487	0.0370625	0.800854	FALSE	FALSE	2
MR-link 2	3-methyl-2-oxobutyrate	M21047	glutamate	bioa_007	-0.047399	0.0825366	0.565779	FALSE	FALSE	1
MR-IVW	3-methyl-2-oxobutyrate	M21047	glutamate	bioa_007	-0.0643112	0.0831969	0.439522	FALSE	FALSE	1
MR-IVW LD	3-methyl-2-oxobutyrate	M21047	glutamate	bioa_007	-0.0643112	0.0831969	0.439522	FALSE	FALSE	1
MR-PCA	3-methyl-2-oxobutyrate	M21047	glutamate	bioa_007	-0.0608238	0.0695242	0.381651	FALSE	FALSE	1
MR-link 2	dimethylglycine	GCST90200424	choline	GCST90200327	0.107356	0.0374384	0.00413667	FALSE	FALSE	3
MR-IVW	dimethylglycine	GCST90200424	choline	GCST90200327	-0.0190106	0.0398112	0.632993	FALSE	FALSE	3
MR-IVW LD	dimethylglycine	GCST90200424	choline	GCST90200327	-0.0168265	0.0413087	0.683762	FALSE	FALSE	3
MR-PCA	dimethylglycine	GCST90200424	choline	GCST90200327	0.0180724	0.0373927	0.628872	FALSE	FALSE	3
MR-link 2	biliverdin	M02137	glucose	GCST90200440	0.00827346	0.0321309	0.796799	FALSE	FALSE	1
MR-IVW	biliverdin	M02137	glucose	GCST90200440	0.00142856	0.0345026	0.966973	FALSE	FALSE	1
MR-IVW LD	biliverdin	M02137	glucose	GCST90200440	0.00142856	0.0345026	0.966973	FALSE	FALSE	1
MR-PCA	biliverdin	M02137	glucose	GCST90200440	0.016337	0.0312548	0.601179	FALSE	FALSE	1
MR-link 2	acetate	met-d-Acetate	alpha-aminoadipic acid	bioa_025	-0.110368	0.123311	0.370768	FALSE	FALSE	8
MR-IVW	acetate	met-d-Acetate	alpha-aminoadipic acid	bioa_025	-0.178222	0.133139	0.180696	FALSE	FALSE	8
MR-IVW LD	acetate	met-d-Acetate	alpha-aminoadipic acid	bioa_025	-0.109002	0.115963	0.347231	FALSE	FALSE	8
MR-PCA	acetate	met-d-Acetate	alpha-aminoadipic acid	bioa_025	-0.0977379	0.0958359	0.307801	FALSE	FALSE	8
MR-link 2	acetoacetate	met-d-Acetoacetate	dihydroorotate	GCST90200444	0.131844	0.232146	0.570077	FALSE	FALSE	5
MR-IVW	acetoacetate	met-d-Acetoacetate	dihydroorotate	GCST90200444	0.0504772	0.202766	0.803405	FALSE	FALSE	5
MR-IVW LD	acetoacetate	met-d-Acetoacetate	dihydroorotate	GCST90200444	0.0504772	0.202766	0.803405	FALSE	FALSE	5
MR-PCA	acetoacetate	met-d-Acetoacetate	dihydroorotate	GCST90200444	0.179177	0.148114	0.226385	FALSE	FALSE	5
MR-link 2	3-hydroxybutyrate (bhba)	met-d-bOHbutyrate	1-methylxanthine	M34389	0.0215721	0.162834	0.894605	FALSE	FALSE	14
MR-IVW	3-hydroxybutyrate (bhba)	met-d-bOHbutyrate	1-methylxanthine	M34389	0.0932348	0.159844	0.559702	FALSE	FALSE	14
MR-IVW LD	3-hydroxybutyrate (bhba)	met-d-bOHbutyrate	1-methylxanthine	M34389	0.0935346	0.159877	0.558519	FALSE	FALSE	14
MR-PCA	3-hydroxybutyrate (bhba)	met-d-bOHbutyrate	1-methylxanthine	M34389	0.052475	0.133309	0.69385	FALSE	FALSE	14
MR-link 2	flavin adenine dinucleotide (fad)	GCST90200376	aspartate	GCST90200370	0.0226984	0.042239	0.591005	FALSE	FALSE	1
MR-IVW	flavin adenine dinucleotide (fad)	GCST90200376	aspartate	GCST90200370	-0.0167643	0.0426707	0.694412	FALSE	FALSE	1
MR-IVW LD	flavin adenine dinucleotide (fad)	GCST90200376	aspartate	GCST90200370	-0.0165929	0.0430679	0.700036	FALSE	FALSE	1
MR-PCA	flavin adenine dinucleotide (fad)	GCST90200376	aspartate	GCST90200370	-0.01782	0.0428328	0.677383	FALSE	FALSE	1
MR-link 2	glycerophosphorylcholine (gpc)	GCST90199629	alpha-ketoglutaramate*	GCST90199885	0.200871	0.199544	0.314103	FALSE	FALSE	1
MR-IVW	glycerophosphorylcholine (gpc)	GCST90199629	alpha-ketoglutaramate*	GCST90199885	0.045362	0.142973	0.751034	FALSE	FALSE	1
MR-IVW LD	glycerophosphorylcholine (gpc)	GCST90199629	alpha-ketoglutaramate*	GCST90199885	0.045362	0.142973	0.751034	FALSE	FALSE	1
MR-PCA	glycerophosphorylcholine (gpc)	GCST90199629	alpha-ketoglutaramate*	GCST90199885	0.113432	0.117093	0.33268	FALSE	FALSE	1
MR-link 2	phosphoethanolamine	GCST90200281	threonine	bioa_019	-0.108003	0.0641538	0.0922779	FALSE	FALSE	1
MR-IVW	phosphoethanolamine	GCST90200281	threonine	bioa_019	-0.062595	0.0901945	0.487682	FALSE	FALSE	1
MR-IVW LD	phosphoethanolamine	GCST90200281	threonine	bioa_019	-0.062595	0.0901945	0.487682	FALSE	FALSE	1
MR-PCA	phosphoethanolamine	GCST90200281	threonine	bioa_019	-0.109721	0.0535591	0.0405017	FALSE	FALSE	1
MR-link 2	theobromine	GCST90199644	5-oxoproline	GCST90200280	0.24845	0.144917	0.0864508	FALSE	FALSE	1
MR-IVW	theobromine	GCST90199644	5-oxoproline	GCST90200280	0.330556	0.176403	0.0609487	FALSE	FALSE	1
MR-IVW LD	theobromine	GCST90199644	5-oxoproline	GCST90200280	0.330556	0.176403	0.0609487	FALSE	FALSE	1
MR-PCA	theobromine	GCST90199644	5-oxoproline	GCST90200280	0.128566	0.0892709	0.149817	FALSE	FALSE	1
MR-link 2	1-methylurate	M34395	heme	M32593	-0.0428837	0.105901	0.68552	FALSE	FALSE	1
MR-IVW	1-methylurate	M34395	heme	M32593	-0.0452883	0.0905766	0.617075	FALSE	FALSE	1
MR-IVW LD	1-methylurate	M34395	heme	M32593	-0.0452883	0.0905766	0.617075	FALSE	FALSE	1
MR-PCA	1-methylurate	M34395	heme	M32593	-0.0352576	0.0879242	0.68842	FALSE	FALSE	1
MR-link 2	5,6-dihydrothymine	GCST90200339	3-hydroxybutyrate (bhba)	GCST90200367	0.0913907	0.169413	0.589574	FALSE	FALSE	1
MR-IVW	5,6-dihydrothymine	GCST90200339	3-hydroxybutyrate (bhba)	GCST90200367	0.035796	0.15987	0.82283	FALSE	FALSE	1
MR-IVW LD	5,6-dihydrothymine	GCST90200339	3-hydroxybutyrate (bhba)	GCST90200367	0.035796	0.15987	0.82283	FALSE	FALSE	1
MR-PCA	5,6-dihydrothymine	GCST90200339	3-hydroxybutyrate (bhba)	GCST90200367	0.0049355	0.102886	0.96174	FALSE	FALSE	1
MR-link 2	3-methyl-2-oxobutyrate	GCST90199677	pantothenate	M01508	-0.100149	0.117858	0.395467	FALSE	FALSE	1
MR-IVW	3-methyl-2-oxobutyrate	GCST90199677	pantothenate	M01508	0.0155628	0.134877	0.90814	FALSE	FALSE	1
MR-IVW LD	3-methyl-2-oxobutyrate	GCST90199677	pantothenate	M01508	0.0155628	0.134877	0.90814	FALSE	FALSE	1
MR-PCA	3-methyl-2-oxobutyrate	GCST90199677	pantothenate	M01508	0.0691894	0.121712	0.569718	FALSE	FALSE	1
MR-link 2	2-hydroxyphenylacetate	GCST90200369	4-acetamidobutanoate	GCST90200311	0.159617	0.100923	0.113749	FALSE	FALSE	2
MR-IVW	2-hydroxyphenylacetate	GCST90200369	4-acetamidobutanoate	GCST90200311	-0.0161421	0.0798504	0.839796	FALSE	FALSE	2
MR-IVW LD	2-hydroxyphenylacetate	GCST90200369	4-acetamidobutanoate	GCST90200311	-0.0161421	0.0798504	0.839796	FALSE	FALSE	2
MR-PCA	2-hydroxyphenylacetate	GCST90200369	4-acetamidobutanoate	GCST90200311	0.0172899	0.0686636	0.801191	FALSE	FALSE	2
MR-link 2	histidine	GCST90200377	phenylalanine	met-d-Phe	0.0372664	0.0435044	0.391659	FALSE	FALSE	2
MR-IVW	histidine	GCST90200377	phenylalanine	met-d-Phe	0.129643	0.0295808	1.17235e-05	FALSE	FALSE	2
MR-IVW LD	histidine	GCST90200377	phenylalanine	met-d-Phe	0.129643	0.0295808	1.17235e-05	FALSE	FALSE	2
MR-PCA	histidine	GCST90200377	phenylalanine	met-d-Phe	0.0394415	0.016777	0.0187266	FALSE	FALSE	2
MR-link 2	biliverdin	M02137	histidine	M00059	-0.0149356	0.0333926	0.654678	FALSE	FALSE	1
MR-IVW	biliverdin	M02137	histidine	M00059	-0.0181293	0.0362586	0.617075	FALSE	FALSE	1
MR-IVW LD	biliverdin	M02137	histidine	M00059	-0.0181293	0.0362586	0.617075	FALSE	FALSE	1
MR-PCA	biliverdin	M02137	histidine	M00059	-0.00559027	0.0328953	0.865057	FALSE	FALSE	1
MR-link 2	sphingosine 1-phosphate	GCST90199657	n-acetylornithine	M15630	-0.0131372	0.211709	0.950521	FALSE	FALSE	1
MR-IVW	sphingosine 1-phosphate	GCST90199657	n-acetylornithine	M15630	0.0640319	0.172086	0.709824	FALSE	FALSE	1
MR-IVW LD	sphingosine 1-phosphate	GCST90199657	n-acetylornithine	M15630	0.0640319	0.172086	0.709824	FALSE	FALSE	1
MR-PCA	sphingosine 1-phosphate	GCST90199657	n-acetylornithine	M15630	-0.0138687	0.134289	0.917745	FALSE	FALSE	1
MR-link 2	cholesterol	M00063	allantoin	GCST90200286	0.0433028	0.218554	0.842941	FALSE	FALSE	1
MR-IVW	cholesterol	M00063	allantoin	GCST90200286	0.0203331	0.172121	0.905963	FALSE	FALSE	1
MR-IVW LD	cholesterol	M00063	allantoin	GCST90200286	0.0203331	0.172121	0.905963	FALSE	FALSE	1
MR-PCA	cholesterol	M00063	allantoin	GCST90200286	0.0422274	0.152003	0.78116	FALSE	FALSE	1
MR-link 2	1-methylurate	M34395	aspartate	GCST90200370	0.148167	0.109823	0.177291	FALSE	FALSE	1
MR-IVW	1-methylurate	M34395	aspartate	GCST90200370	0.0647012	0.0904056	0.474191	FALSE	FALSE	1
MR-IVW LD	1-methylurate	M34395	aspartate	GCST90200370	0.0647012	0.0904056	0.474191	FALSE	FALSE	1
MR-PCA	1-methylurate	M34395	aspartate	GCST90200370	0.0664428	0.0828896	0.422795	FALSE	FALSE	1
MR-link 2	creatine	M27718	glycohyocholate	GCST90199935	0.0893036	0.0883625	0.312184	FALSE	FALSE	1
MR-IVW	creatine	M27718	glycohyocholate	GCST90199935	0.0362127	0.121129	0.764971	FALSE	FALSE	1
MR-IVW LD	creatine	M27718	glycohyocholate	GCST90199935	0.0362127	0.121129	0.764971	FALSE	FALSE	1
MR-PCA	creatine	M27718	glycohyocholate	GCST90199935	0.0545727	0.0913203	0.550109	FALSE	FALSE	1
MR-link 2	bilirubin (z,z)	GCST90200704	hydroxy-n6,n6,n6-trimethyllysine*	GCST90200240	-0.0114838	0.0210347	0.585103	FALSE	FALSE	2
MR-IVW	bilirubin (z,z)	GCST90200704	hydroxy-n6,n6,n6-trimethyllysine*	GCST90200240	-0.00355094	0.0231534	0.87811	FALSE	FALSE	2
MR-IVW LD	bilirubin (z,z)	GCST90200704	hydroxy-n6,n6,n6-trimethyllysine*	GCST90200240	-0.000168623	0.0237709	0.99434	FALSE	FALSE	2
MR-PCA	bilirubin (z,z)	GCST90200704	hydroxy-n6,n6,n6-trimethyllysine*	GCST90200240	-0.00212612	0.0220059	0.923032	FALSE	FALSE	2
MR-link 2	sphingosine	GCST90200385	pyruvate	met-d-Pyruvate	0.273164	0.0611165	7.83763e-06	FALSE	FALSE	1
MR-IVW	sphingosine	GCST90200385	pyruvate	met-d-Pyruvate	0.247687	0.0385608	1.33355e-10	TRUE	FALSE	1
MR-IVW LD	sphingosine	GCST90200385	pyruvate	met-d-Pyruvate	0.247687	0.0385608	1.33355e-10	TRUE	FALSE	1
MR-PCA	sphingosine	GCST90200385	pyruvate	met-d-Pyruvate	0.110255	0.0234461	2.56978e-06	FALSE	FALSE	1
MR-link 2	guanidinoacetate	GCST90200384	n6,n6,n6-trimethyllysine	GCST90200344	-0.285837	0.0826753	0.000545541	FALSE	FALSE	5
MR-IVW	guanidinoacetate	GCST90200384	n6,n6,n6-trimethyllysine	GCST90200344	-0.369576	0.062727	3.81966e-09	TRUE	FALSE	5
MR-IVW LD	guanidinoacetate	GCST90200384	n6,n6,n6-trimethyllysine	GCST90200344	-0.369576	0.062727	3.81966e-09	TRUE	FALSE	5
MR-PCA	guanidinoacetate	GCST90200384	n6,n6,n6-trimethyllysine	GCST90200344	-0.241667	0.0429893	1.89237e-08	TRUE	FALSE	5
MR-link 2	sphinganine	GCST90200374	n-formylanthranilic acid	GCST90199960	-0.0302127	0.162712	0.852694	FALSE	FALSE	1
MR-IVW	sphinganine	GCST90200374	n-formylanthranilic acid	GCST90199960	0.193418	0.171889	0.260483	FALSE	FALSE	1
MR-IVW LD	sphinganine	GCST90200374	n-formylanthranilic acid	GCST90199960	0.193418	0.171889	0.260483	FALSE	FALSE	1
MR-PCA	sphinganine	GCST90200374	n-formylanthranilic acid	GCST90199960	-0.00126788	0.0856099	0.988184	FALSE	FALSE	1
MR-link 2	sphinganine-1-phosphate	GCST90199845	n-palmitoyl-sphingosine (d18:1/16:0)	GCST90200336	0.0489282	0.153784	0.750362	FALSE	FALSE	1
MR-IVW	sphinganine-1-phosphate	GCST90199845	n-palmitoyl-sphingosine (d18:1/16:0)	GCST90200336	0.0739176	0.0904323	0.413711	FALSE	FALSE	2
MR-IVW LD	sphinganine-1-phosphate	GCST90199845	n-palmitoyl-sphingosine (d18:1/16:0)	GCST90200336	0.0767747	0.0922343	0.40519	FALSE	FALSE	2
MR-PCA	sphinganine-1-phosphate	GCST90199845	n-palmitoyl-sphingosine (d18:1/16:0)	GCST90200336	0.104867	0.0572492	0.0669877	FALSE	FALSE	2
MR-link 2	spermidine	GCST90200423	histidine	GCST90200377	-0.0024576	0.186188	0.989469	FALSE	FALSE	1
MR-IVW	spermidine	GCST90200423	histidine	GCST90200377	0.0384191	0.145389	0.791587	FALSE	FALSE	1
MR-IVW LD	spermidine	GCST90200423	histidine	GCST90200377	0.0384191	0.145389	0.791587	FALSE	FALSE	1
MR-PCA	spermidine	GCST90200423	histidine	GCST90200377	-0.0653784	0.0844642	0.438909	FALSE	FALSE	1
MR-link 2	mannose	GCST90200435	adenosine 5'-diphosphate (adp)	GCST90200355	0.0711821	0.0896419	0.427154	FALSE	FALSE	2
MR-IVW	mannose	GCST90200435	adenosine 5'-diphosphate (adp)	GCST90200355	0.221064	0.101151	0.0288525	FALSE	FALSE	2
MR-IVW LD	mannose	GCST90200435	adenosine 5'-diphosphate (adp)	GCST90200355	0.216849	0.103175	0.0355742	FALSE	FALSE	2
MR-PCA	mannose	GCST90200435	adenosine 5'-diphosphate (adp)	GCST90200355	0.114646	0.0730333	0.116467	FALSE	FALSE	2
MR-link 2	alanine	met-d-Ala	heme	M32593	-0.0359278	0.103229	0.72781	FALSE	FALSE	22
MR-IVW	alanine	met-d-Ala	heme	M32593	-0.00601662	0.102857	0.953354	FALSE	FALSE	22
MR-IVW LD	alanine	met-d-Ala	heme	M32593	0.00597752	0.100217	0.952438	FALSE	FALSE	22
MR-PCA	alanine	met-d-Ala	heme	M32593	0.0162753	0.0931088	0.861238	FALSE	FALSE	22
MR-link 2	pantothenate	M01508	urate	M01604	0.290428	0.181279	0.109133	FALSE	FALSE	1
MR-IVW	pantothenate	M01508	urate	M01604	0.128077	0.157633	0.416505	FALSE	FALSE	1
MR-IVW LD	pantothenate	M01508	urate	M01604	0.128077	0.157633	0.416505	FALSE	FALSE	1
MR-PCA	pantothenate	M01508	urate	M01604	0.230387	0.171176	0.178332	FALSE	FALSE	1
MR-link 2	5-methylthioadenosine (mta)	GCST90200359	glucuronate	GCST90199641	0.255958	0.105656	0.0154122	FALSE	FALSE	4
MR-IVW	5-methylthioadenosine (mta)	GCST90200359	glucuronate	GCST90199641	0.0649647	0.081914	0.427729	FALSE	FALSE	4
MR-IVW LD	5-methylthioadenosine (mta)	GCST90200359	glucuronate	GCST90199641	0.0649647	0.081914	0.427729	FALSE	FALSE	4
MR-PCA	5-methylthioadenosine (mta)	GCST90200359	glucuronate	GCST90199641	0.114451	0.0554857	0.0391397	FALSE	FALSE	4
MR-link 2	arachidonate (20:4n6)	M01110	pyruvate	GCST90200430	0.106953	0.0453114	0.0182554	FALSE	FALSE	1
MR-IVW	arachidonate (20:4n6)	M01110	pyruvate	GCST90200430	0.0659803	0.0496142	0.183562	FALSE	FALSE	1
MR-IVW LD	arachidonate (20:4n6)	M01110	pyruvate	GCST90200430	0.0659803	0.0496142	0.183562	FALSE	FALSE	1
MR-PCA	arachidonate (20:4n6)	M01110	pyruvate	GCST90200430	0.0960286	0.0473035	0.0423514	FALSE	FALSE	1
MR-link 2	5,6-dihydrothymine	GCST90200339	4-acetamidobutanoate	M01558	0.038423	0.255002	0.88023	FALSE	FALSE	1
MR-IVW	5,6-dihydrothymine	GCST90200339	4-acetamidobutanoate	M01558	0.222645	0.190838	0.243345	FALSE	FALSE	1
MR-IVW LD	5,6-dihydrothymine	GCST90200339	4-acetamidobutanoate	M01558	0.222645	0.190838	0.243345	FALSE	FALSE	1
MR-PCA	5,6-dihydrothymine	GCST90200339	4-acetamidobutanoate	M01558	0.0542409	0.155783	0.727703	FALSE	FALSE	1
MR-link 2	valine	M01649	inositol 1-phosphate (i1p)	M01481	0.062887	0.387041	0.870927	FALSE	FALSE	1
MR-IVW	valine	M01649	inositol 1-phosphate (i1p)	M01481	0.213034	0.305658	0.485822	FALSE	FALSE	1
MR-IVW LD	valine	M01649	inositol 1-phosphate (i1p)	M01481	0.213034	0.305658	0.485822	FALSE	FALSE	1
MR-PCA	valine	M01649	inositol 1-phosphate (i1p)	M01481	0.277044	0.315118	0.379306	FALSE	FALSE	1
MR-link 2	alpha-ketoglutarate	GCST90200455	lactate	met-d-Lactate	0.0300595	0.024741	0.224378	FALSE	FALSE	1
MR-IVW	alpha-ketoglutarate	GCST90200455	lactate	met-d-Lactate	0.0360376	0.020964	0.0856105	FALSE	FALSE	1
MR-IVW LD	alpha-ketoglutarate	GCST90200455	lactate	met-d-Lactate	0.035872	0.0220326	0.103496	FALSE	FALSE	1
MR-PCA	alpha-ketoglutarate	GCST90200455	lactate	met-d-Lactate	0.0338077	0.0196152	0.0847903	FALSE	FALSE	1
MR-link 2	orotidine	GCST90200681	5-methylthioadenosine (mta)	GCST90200359	0.113983	0.0287371	7.29593e-05	FALSE	FALSE	3
MR-IVW	orotidine	GCST90200681	5-methylthioadenosine (mta)	GCST90200359	0.00297028	0.0259885	0.909006	FALSE	FALSE	3
MR-IVW LD	orotidine	GCST90200681	5-methylthioadenosine (mta)	GCST90200359	0.00297028	0.0259885	0.909006	FALSE	FALSE	3
MR-PCA	orotidine	GCST90200681	5-methylthioadenosine (mta)	GCST90200359	0.00143631	0.0252924	0.954714	FALSE	FALSE	3
MR-link 2	dehydroepiandrosterone sulfate (dhea-s)	M32425	glutamate	bioa_007	-0.0481635	0.0492105	0.327716	FALSE	FALSE	2
MR-IVW	dehydroepiandrosterone sulfate (dhea-s)	M32425	glutamate	bioa_007	-0.00432602	0.0486087	0.929084	FALSE	FALSE	2
MR-IVW LD	dehydroepiandrosterone sulfate (dhea-s)	M32425	glutamate	bioa_007	-0.00432602	0.0486087	0.929084	FALSE	FALSE	2
MR-PCA	dehydroepiandrosterone sulfate (dhea-s)	M32425	glutamate	bioa_007	-0.0446722	0.0403095	0.267762	FALSE	FALSE	2
MR-link 2	hypoxanthine	M03127	cysteinylglycine	GCST90200364	-0.0298417	0.140846	0.832204	FALSE	FALSE	1
MR-IVW	hypoxanthine	M03127	cysteinylglycine	GCST90200364	0.0508546	0.114301	0.656379	FALSE	FALSE	1
MR-IVW LD	hypoxanthine	M03127	cysteinylglycine	GCST90200364	0.0508546	0.114301	0.656379	FALSE	FALSE	1
MR-PCA	hypoxanthine	M03127	cysteinylglycine	GCST90200364	-0.0669446	0.109565	0.541197	FALSE	FALSE	1
MR-link 2	glutamine	bioa_006	alpha-ketobutyrate	GCST90200438	-0.162481	0.075883	0.032258	FALSE	FALSE	13
MR-IVW	glutamine	bioa_006	alpha-ketobutyrate	GCST90200438	-0.09198	0.0704867	0.191918	FALSE	FALSE	13
MR-IVW LD	glutamine	bioa_006	alpha-ketobutyrate	GCST90200438	-0.09198	0.0704867	0.191918	FALSE	FALSE	13
MR-PCA	glutamine	bioa_006	alpha-ketobutyrate	GCST90200438	-0.126566	0.0673406	0.0601778	FALSE	FALSE	13
MR-link 2	alanine	met-d-Ala	aspartate	GCST90200370	0.119385	0.0839419	0.154957	FALSE	FALSE	29
MR-IVW	alanine	met-d-Ala	aspartate	GCST90200370	0.109733	0.0803927	0.172266	FALSE	FALSE	29
MR-IVW LD	alanine	met-d-Ala	aspartate	GCST90200370	0.13557	0.0788565	0.0855787	FALSE	FALSE	29
MR-PCA	alanine	met-d-Ala	aspartate	GCST90200370	0.0660003	0.0622753	0.289229	FALSE	FALSE	29
MR-link 2	sphingosine	GCST90200385	guanidinoacetate	GCST90200384	0.0359128	0.148527	0.80894	FALSE	FALSE	1
MR-IVW	sphingosine	GCST90200385	guanidinoacetate	GCST90200384	-0.163583	0.14393	0.255729	FALSE	FALSE	1
MR-IVW LD	sphingosine	GCST90200385	guanidinoacetate	GCST90200384	-0.163583	0.14393	0.255729	FALSE	FALSE	1
MR-PCA	sphingosine	GCST90200385	guanidinoacetate	GCST90200384	-0.00621934	0.0870404	0.943037	FALSE	FALSE	1
MR-link 2	tyrosine	GCST90200427	alpha-aminoadipic acid	bioa_025	-0.0643493	0.0661744	0.330842	FALSE	FALSE	2
MR-IVW	tyrosine	GCST90200427	alpha-aminoadipic acid	bioa_025	-0.0284769	0.0734397	0.698194	FALSE	FALSE	2
MR-IVW LD	tyrosine	GCST90200427	alpha-aminoadipic acid	bioa_025	-0.0284769	0.0734397	0.698194	FALSE	FALSE	2
MR-PCA	tyrosine	GCST90200427	alpha-aminoadipic acid	bioa_025	-0.0574238	0.0529923	0.278531	FALSE	FALSE	2
MR-link 2	glycerol 3-phosphate	GCST90199638	tyrosine	M01299	0.0629018	0.0571851	0.271346	FALSE	FALSE	1
MR-IVW	glycerol 3-phosphate	GCST90199638	tyrosine	M01299	0.069838	0.134738	0.604231	FALSE	FALSE	1
MR-IVW LD	glycerol 3-phosphate	GCST90199638	tyrosine	M01299	0.0749706	0.070012	0.284248	FALSE	FALSE	1
MR-PCA	glycerol 3-phosphate	GCST90199638	tyrosine	M01299	0.0696522	0.0541116	0.198026	FALSE	FALSE	1
MR-link 2	acetate	met-d-Acetate	s-1-pyrroline-5-carboxylate	GCST90200381	0.351778	0.171803	0.0406029	FALSE	FALSE	9
MR-IVW	acetate	met-d-Acetate	s-1-pyrroline-5-carboxylate	GCST90200381	0.308842	0.153941	0.0448317	FALSE	FALSE	9
MR-IVW LD	acetate	met-d-Acetate	s-1-pyrroline-5-carboxylate	GCST90200381	0.308047	0.154954	0.0468123	FALSE	FALSE	9
MR-PCA	acetate	met-d-Acetate	s-1-pyrroline-5-carboxylate	GCST90200381	0.158046	0.117592	0.178942	FALSE	FALSE	9
MR-link 2	kynurenate	GCST90200454	ornithine	GCST90200404	0.0289809	0.0544358	0.594458	FALSE	FALSE	3
MR-IVW	kynurenate	GCST90200454	ornithine	GCST90200404	-0.0682402	0.0462283	0.139902	FALSE	FALSE	3
MR-IVW LD	kynurenate	GCST90200454	ornithine	GCST90200404	-0.0682402	0.0462283	0.139902	FALSE	FALSE	3
MR-PCA	kynurenate	GCST90200454	ornithine	GCST90200404	-0.030387	0.0427135	0.476827	FALSE	FALSE	3
MR-link 2	creatinine	bioa_026	xanthine	M03147	0.00866518	0.105514	0.934548	FALSE	FALSE	25
MR-IVW	creatinine	bioa_026	xanthine	M03147	-0.0251711	0.101954	0.804997	FALSE	FALSE	25
MR-IVW LD	creatinine	bioa_026	xanthine	M03147	-0.0319439	0.0998679	0.749073	FALSE	FALSE	25
MR-PCA	creatinine	bioa_026	xanthine	M03147	0.0464601	0.0878919	0.597079	FALSE	FALSE	25
MR-link 2	acetone	met-d-Acetone	glycerol	GCST90200325	0.104112	0.157149	0.50765	FALSE	FALSE	11
MR-IVW	acetone	met-d-Acetone	glycerol	GCST90200325	0.0764441	0.138613	0.581294	FALSE	FALSE	11
MR-IVW LD	acetone	met-d-Acetone	glycerol	GCST90200325	0.0943211	0.140852	0.503082	FALSE	FALSE	11
MR-PCA	acetone	met-d-Acetone	glycerol	GCST90200325	0.0748557	0.104338	0.473104	FALSE	FALSE	11
MR-link 2	citrulline	GCST90200403	sphinganine	GCST90200374	0.111066	0.127238	0.382718	FALSE	FALSE	2
MR-IVW	citrulline	GCST90200403	sphinganine	GCST90200374	0.0477954	0.0946312	0.61351	FALSE	FALSE	2
MR-IVW LD	citrulline	GCST90200403	sphinganine	GCST90200374	0.0535192	0.0965599	0.579401	FALSE	FALSE	2
MR-PCA	citrulline	GCST90200403	sphinganine	GCST90200374	0.107203	0.0699853	0.125575	FALSE	FALSE	2
MR-link 2	1-methylxanthine	GCST90199763	dihydroorotate	GCST90200444	0.0463153	0.0452144	0.305671	FALSE	FALSE	3
MR-IVW	1-methylxanthine	GCST90199763	dihydroorotate	GCST90200444	-0.0289356	0.0498501	0.561609	FALSE	FALSE	3
MR-IVW LD	1-methylxanthine	GCST90199763	dihydroorotate	GCST90200444	-0.0289356	0.0498501	0.561609	FALSE	FALSE	3
MR-PCA	1-methylxanthine	GCST90199763	dihydroorotate	GCST90200444	-0.0110018	0.0417964	0.792378	FALSE	FALSE	3
MR-link 2	leucine	bioa_011	3-methyl-2-oxovalerate	M15676	1.34271	0.184599	3.49846e-13	TRUE	FALSE	6
MR-IVW	leucine	bioa_011	3-methyl-2-oxovalerate	M15676	1.30807	0.144977	1.83595e-19	TRUE	FALSE	6
MR-IVW LD	leucine	bioa_011	3-methyl-2-oxovalerate	M15676	1.30784	0.144949	1.83422e-19	TRUE	FALSE	6
MR-PCA	leucine	bioa_011	3-methyl-2-oxovalerate	M15676	1.19538	0.130322	4.62214e-20	TRUE	FALSE	6
MR-link 2	flavin adenine dinucleotide (fad)	GCST90200376	4-acetamidobutanoate	M01558	0.035752	0.0473259	0.449983	FALSE	FALSE	1
MR-IVW	flavin adenine dinucleotide (fad)	GCST90200376	4-acetamidobutanoate	M01558	0.0440854	0.0498357	0.376364	FALSE	FALSE	1
MR-IVW LD	flavin adenine dinucleotide (fad)	GCST90200376	4-acetamidobutanoate	M01558	0.0440854	0.0498357	0.376364	FALSE	FALSE	1
MR-PCA	flavin adenine dinucleotide (fad)	GCST90200376	4-acetamidobutanoate	M01558	0.049361	0.0493313	0.317019	FALSE	FALSE	1
MR-link 2	inosine	M01123	leucine	GCST90200389	-0.00358188	0.0744616	0.961634	FALSE	FALSE	1
MR-IVW	inosine	M01123	leucine	GCST90200389	-0.0286922	0.0830594	0.729762	FALSE	FALSE	1
MR-IVW LD	inosine	M01123	leucine	GCST90200389	-0.0286922	0.0830594	0.729762	FALSE	FALSE	1
MR-PCA	inosine	M01123	leucine	GCST90200389	-0.0103294	0.0680545	0.879359	FALSE	FALSE	1
MR-link 2	cysteinylglycine	GCST90200364	alpha-aminoadipic acid	bioa_025	0.0255108	0.0465575	0.583731	FALSE	FALSE	3
MR-IVW	cysteinylglycine	GCST90200364	alpha-aminoadipic acid	bioa_025	0.0420685	0.0615064	0.493994	FALSE	FALSE	3
MR-IVW LD	cysteinylglycine	GCST90200364	alpha-aminoadipic acid	bioa_025	0.0276545	0.0440475	0.530113	FALSE	FALSE	3
MR-PCA	cysteinylglycine	GCST90200364	alpha-aminoadipic acid	bioa_025	0.017646	0.0354544	0.618689	FALSE	FALSE	3
MR-link 2	caffeine	M00569	mannose	M00584	-0.106979	0.117457	0.362407	FALSE	FALSE	2
MR-IVW	caffeine	M00569	mannose	M00584	-0.162319	0.101509	0.10981	FALSE	FALSE	2
MR-IVW LD	caffeine	M00569	mannose	M00584	-0.162319	0.101509	0.10981	FALSE	FALSE	2
MR-PCA	caffeine	M00569	mannose	M00584	-0.144699	0.0963757	0.13325	FALSE	FALSE	2
MR-link 2	asparagine	GCST90200452	cysteinylglycine	GCST90200364	-0.0640766	0.0340901	0.0601592	FALSE	FALSE	4
MR-IVW	asparagine	GCST90200452	cysteinylglycine	GCST90200364	-0.0221646	0.0336351	0.509912	FALSE	FALSE	4
MR-IVW LD	asparagine	GCST90200452	cysteinylglycine	GCST90200364	-0.0240787	0.0340288	0.479196	FALSE	FALSE	4
MR-PCA	asparagine	GCST90200452	cysteinylglycine	GCST90200364	-0.0302207	0.0325466	0.35313	FALSE	FALSE	4
MR-link 2	leucine	met-d-Leu	thyroxine	GCST90200293	0.163224	0.0999522	0.102464	FALSE	FALSE	12
MR-IVW	leucine	met-d-Leu	thyroxine	GCST90200293	0.0811022	0.0963797	0.400075	FALSE	FALSE	12
MR-IVW LD	leucine	met-d-Leu	thyroxine	GCST90200293	0.0747062	0.098763	0.449398	FALSE	FALSE	12
MR-PCA	leucine	met-d-Leu	thyroxine	GCST90200293	0.190617	0.0794508	0.0164318	FALSE	FALSE	12
MR-link 2	glycine	M32338	methionine	bioa_013	-0.0300521	0.0208955	0.150376	FALSE	FALSE	1
MR-IVW	glycine	M32338	methionine	bioa_013	-0.0554302	0.0236664	0.0191728	FALSE	FALSE	1
MR-IVW LD	glycine	M32338	methionine	bioa_013	-0.0568794	0.0229641	0.0132534	FALSE	FALSE	1
MR-PCA	glycine	M32338	methionine	bioa_013	-0.0427183	0.0261933	0.102914	FALSE	FALSE	1
MR-link 2	glycerophosphorylcholine (gpc)	GCST90199629	glycine	M32338	-0.0200119	0.19019	0.916201	FALSE	FALSE	1
MR-IVW	glycerophosphorylcholine (gpc)	GCST90199629	glycine	M32338	0.0890198	0.157094	0.570941	FALSE	FALSE	1
MR-IVW LD	glycerophosphorylcholine (gpc)	GCST90199629	glycine	M32338	0.0890198	0.157094	0.570941	FALSE	FALSE	1
MR-PCA	glycerophosphorylcholine (gpc)	GCST90199629	glycine	M32338	-0.0114653	0.148977	0.938655	FALSE	FALSE	1
MR-link 2	paraxanthine	GCST90199654	n-formylanthranilic acid	GCST90199960	0.449199	0.226091	0.046944	FALSE	FALSE	1
MR-IVW	paraxanthine	GCST90199654	n-formylanthranilic acid	GCST90199960	0.279663	0.165439	0.0909451	FALSE	FALSE	1
MR-IVW LD	paraxanthine	GCST90199654	n-formylanthranilic acid	GCST90199960	0.279663	0.165439	0.0909451	FALSE	FALSE	1
MR-PCA	paraxanthine	GCST90199654	n-formylanthranilic acid	GCST90199960	0.24988	0.0954306	0.00883304	FALSE	FALSE	1
MR-link 2	hypoxanthine	M03127	valine	met-d-Val	-0.0604347	0.0383281	0.114848	FALSE	FALSE	1
MR-IVW	hypoxanthine	M03127	valine	met-d-Val	-0.0311674	0.0305416	0.307495	FALSE	FALSE	1
MR-IVW LD	hypoxanthine	M03127	valine	met-d-Val	-0.0311674	0.0305416	0.307495	FALSE	FALSE	1
MR-PCA	hypoxanthine	M03127	valine	met-d-Val	-0.0333118	0.0285679	0.243592	FALSE	FALSE	1
MR-link 2	n-acetyl-aspartyl-glutamate (naag)	GCST90200684	1-(1-enyl-stearoyl)-2-arachidonoyl-gpe (p-18:0/20:4)*	GCST90200058	0.0195501	0.0097178	0.0442427	FALSE	FALSE	2
MR-IVW	n-acetyl-aspartyl-glutamate (naag)	GCST90200684	1-(1-enyl-stearoyl)-2-arachidonoyl-gpe (p-18:0/20:4)*	GCST90200058	0.00902667	0.0167453	0.589847	FALSE	FALSE	2
MR-IVW LD	n-acetyl-aspartyl-glutamate (naag)	GCST90200684	1-(1-enyl-stearoyl)-2-arachidonoyl-gpe (p-18:0/20:4)*	GCST90200058	0.00671983	0.0172828	0.697413	FALSE	FALSE	2
MR-PCA	n-acetyl-aspartyl-glutamate (naag)	GCST90200684	1-(1-enyl-stearoyl)-2-arachidonoyl-gpe (p-18:0/20:4)*	GCST90200058	0.00121497	0.0183215	0.947128	FALSE	FALSE	2
MR-link 2	cystine	M31454	creatine	M27718	-0.0159494	0.0912147	0.861193	FALSE	FALSE	1
MR-IVW	cystine	M31454	creatine	M27718	0.096259	0.0766507	0.209183	FALSE	FALSE	1
MR-IVW LD	cystine	M31454	creatine	M27718	0.096259	0.0766507	0.209183	FALSE	FALSE	1
MR-PCA	cystine	M31454	creatine	M27718	0.0136702	0.0629994	0.828217	FALSE	FALSE	1
MR-link 2	taurine	bioa_034	pantothenate	GCST90200279	-0.23106	0.131017	0.0778005	FALSE	FALSE	1
MR-IVW	taurine	bioa_034	pantothenate	GCST90200279	-0.09173	0.116906	0.43266	FALSE	FALSE	1
MR-IVW LD	taurine	bioa_034	pantothenate	GCST90200279	-0.09173	0.116906	0.43266	FALSE	FALSE	1
MR-PCA	taurine	bioa_034	pantothenate	GCST90200279	-0.146948	0.105495	0.16364	FALSE	FALSE	1
MR-link 2	trans-urocanate	GCST90200416	cortisone	GCST90200360	-0.068183	0.0531273	0.199356	FALSE	FALSE	3
MR-IVW	trans-urocanate	GCST90200416	cortisone	GCST90200360	-0.0754623	0.0491893	0.125	FALSE	FALSE	3
MR-IVW LD	trans-urocanate	GCST90200416	cortisone	GCST90200360	-0.0754623	0.0491893	0.125	FALSE	FALSE	3
MR-PCA	trans-urocanate	GCST90200416	cortisone	GCST90200360	-0.0272881	0.0386578	0.480258	FALSE	FALSE	3
MR-link 2	histidine	M00059	cysteine	GCST90200439	0.0978894	0.163367	0.54904	FALSE	FALSE	1
MR-IVW	histidine	M00059	cysteine	GCST90200439	0.159363	0.129931	0.220001	FALSE	FALSE	1
MR-IVW LD	histidine	M00059	cysteine	GCST90200439	0.159363	0.129931	0.220001	FALSE	FALSE	1
MR-PCA	histidine	M00059	cysteine	GCST90200439	0.100334	0.12847	0.434809	FALSE	FALSE	1
MR-link 2	asparagine	GCST90200452	valine	M01649	-0.0505854	0.085927	0.556061	FALSE	FALSE	2
MR-IVW	asparagine	GCST90200452	valine	M01649	-0.0869807	0.0988801	0.379044	FALSE	FALSE	2
MR-IVW LD	asparagine	GCST90200452	valine	M01649	-0.0869807	0.0988801	0.379044	FALSE	FALSE	2
MR-PCA	asparagine	GCST90200452	valine	M01649	-0.0500268	0.0754429	0.507262	FALSE	FALSE	2
MR-link 2	urate	M01604	theobromine	GCST90199644	-0.0411129	0.041565	0.322602	FALSE	FALSE	1
MR-IVW	urate	M01604	theobromine	GCST90199644	-0.0499976	0.0483206	0.300807	FALSE	FALSE	1
MR-IVW LD	urate	M01604	theobromine	GCST90199644	-0.0499976	0.0483206	0.300807	FALSE	FALSE	1
MR-PCA	urate	M01604	theobromine	GCST90199644	-0.0683441	0.04695	0.145482	FALSE	FALSE	1
MR-link 2	sulfate*	GCST90199896	tryptophan	bioa_020	-0.214783	0.109444	0.0497046	FALSE	FALSE	1
MR-IVW	sulfate*	GCST90199896	tryptophan	bioa_020	-0.146455	0.0888683	0.0993527	FALSE	FALSE	1
MR-IVW LD	sulfate*	GCST90199896	tryptophan	bioa_020	-0.146455	0.0888683	0.0993527	FALSE	FALSE	1
MR-PCA	sulfate*	GCST90199896	tryptophan	bioa_020	-0.204889	0.0915571	0.0252327	FALSE	FALSE	1
MR-link 2	glutamine	M00053	n6,n6,n6-trimethyllysine	GCST90200344	-0.151485	0.103861	0.144694	FALSE	FALSE	1
MR-IVW	glutamine	M00053	n6,n6,n6-trimethyllysine	GCST90200344	-0.111953	0.111083	0.313533	FALSE	FALSE	1
MR-IVW LD	glutamine	M00053	n6,n6,n6-trimethyllysine	GCST90200344	-0.111953	0.111083	0.313533	FALSE	FALSE	1
MR-PCA	glutamine	M00053	n6,n6,n6-trimethyllysine	GCST90200344	-0.131389	0.107463	0.221464	FALSE	FALSE	1
MR-link 2	betaine	GCST90200425	bilirubin (z,z)	GCST90200704	0.0424064	0.0399598	0.288587	FALSE	FALSE	6
MR-IVW	betaine	GCST90200425	bilirubin (z,z)	GCST90200704	-0.00846312	0.0388212	0.827427	FALSE	FALSE	6
MR-IVW LD	betaine	GCST90200425	bilirubin (z,z)	GCST90200704	-0.00394745	0.0390928	0.919569	FALSE	FALSE	6
MR-PCA	betaine	GCST90200425	bilirubin (z,z)	GCST90200704	0.00575353	0.0329735	0.861481	FALSE	FALSE	6
MR-link 2	hypotaurine	GCST90200379	acetylphosphate	M15488	-0.180744	0.211107	0.391903	FALSE	FALSE	1
MR-IVW	hypotaurine	GCST90200379	acetylphosphate	M15488	-0.289111	0.144556	0.0455003	FALSE	FALSE	1
MR-IVW LD	hypotaurine	GCST90200379	acetylphosphate	M15488	-0.289111	0.144556	0.0455003	FALSE	FALSE	1
MR-PCA	hypotaurine	GCST90200379	acetylphosphate	M15488	-0.111093	0.143394	0.438495	FALSE	FALSE	1
MR-link 2	tyrosine	bioa_021	cortisone	GCST90200360	0.0711321	0.084032	0.39728	FALSE	FALSE	14
MR-IVW	tyrosine	bioa_021	cortisone	GCST90200360	0.0867129	0.0923918	0.34797	FALSE	FALSE	14
MR-IVW LD	tyrosine	bioa_021	cortisone	GCST90200360	0.0850795	0.093512	0.362915	FALSE	FALSE	14
MR-PCA	tyrosine	bioa_021	cortisone	GCST90200360	0.0338652	0.0855587	0.692243	FALSE	FALSE	14
MR-link 2	5-oxoproline	GCST90200280	methionine	GCST90200391	-0.0345135	0.0322382	0.284359	FALSE	FALSE	2
MR-IVW	5-oxoproline	GCST90200280	methionine	GCST90200391	-0.0611137	0.0307974	0.0472133	FALSE	FALSE	2
MR-IVW LD	5-oxoproline	GCST90200280	methionine	GCST90200391	-0.0650061	0.0317573	0.040661	FALSE	FALSE	2
MR-PCA	5-oxoproline	GCST90200280	methionine	GCST90200391	-0.0609848	0.0328848	0.0636674	FALSE	FALSE	2
MR-link 2	tryptophan	bioa_020	cortisone	M01769	0.0812757	0.117971	0.490857	FALSE	FALSE	3
MR-IVW	tryptophan	bioa_020	cortisone	M01769	0.0324597	0.119496	0.785899	FALSE	FALSE	3
MR-IVW LD	tryptophan	bioa_020	cortisone	M01769	0.0324597	0.119496	0.785899	FALSE	FALSE	3
MR-PCA	tryptophan	bioa_020	cortisone	M01769	-0.0468977	0.112054	0.675562	FALSE	FALSE	3
MR-link 2	s-1-pyrroline-5-carboxylate	GCST90200381	alpha-aminoadipic acid	bioa_025	-0.0107191	0.0305901	0.72603	FALSE	FALSE	2
MR-IVW	s-1-pyrroline-5-carboxylate	GCST90200381	alpha-aminoadipic acid	bioa_025	0.0280639	0.0335716	0.403188	FALSE	FALSE	2
MR-IVW LD	s-1-pyrroline-5-carboxylate	GCST90200381	alpha-aminoadipic acid	bioa_025	0.0322647	0.031985	0.313097	FALSE	FALSE	2
MR-PCA	s-1-pyrroline-5-carboxylate	GCST90200381	alpha-aminoadipic acid	bioa_025	-0.0117633	0.027542	0.669303	FALSE	FALSE	2
MR-link 2	cytidine	GCST90200429	taurochenodeoxycholate	GCST90200337	-0.00409217	0.139001	0.976514	FALSE	FALSE	1
MR-IVW	cytidine	GCST90200429	taurochenodeoxycholate	GCST90200337	-0.0168904	0.146766	0.908378	FALSE	FALSE	1
MR-IVW LD	cytidine	GCST90200429	taurochenodeoxycholate	GCST90200337	-0.0168904	0.146766	0.908378	FALSE	FALSE	1
MR-PCA	cytidine	GCST90200429	taurochenodeoxycholate	GCST90200337	0.0246451	0.0898303	0.783814	FALSE	FALSE	1
MR-link 2	5-methylthioadenosine (mta)	GCST90200359	asparagine	bioa_003	-0.0463046	0.0824954	0.574593	FALSE	FALSE	1
MR-IVW	5-methylthioadenosine (mta)	GCST90200359	asparagine	bioa_003	-0.0154334	0.0791456	0.845393	FALSE	FALSE	1
MR-IVW LD	5-methylthioadenosine (mta)	GCST90200359	asparagine	bioa_003	-0.0154334	0.0791456	0.845393	FALSE	FALSE	1
MR-PCA	5-methylthioadenosine (mta)	GCST90200359	asparagine	bioa_003	-0.0166606	0.0773042	0.829362	FALSE	FALSE	1
MR-link 2	stearoyl sphingomyelin (d18:1/18:0)	GCST90200335	cortisol	GCST90200378	0.0366642	0.0516386	0.477695	FALSE	FALSE	5
MR-IVW	stearoyl sphingomyelin (d18:1/18:0)	GCST90200335	cortisol	GCST90200378	-0.0196499	0.0591229	0.739619	FALSE	FALSE	5
MR-IVW LD	stearoyl sphingomyelin (d18:1/18:0)	GCST90200335	cortisol	GCST90200378	-0.0196499	0.0591229	0.739619	FALSE	FALSE	5
MR-PCA	stearoyl sphingomyelin (d18:1/18:0)	GCST90200335	cortisol	GCST90200378	0.0385815	0.0384653	0.315851	FALSE	FALSE	5
MR-link 2	hypotaurine	GCST90200379	tyrosine	met-d-Tyr	0.0243942	0.0243147	0.315731	FALSE	FALSE	3
MR-IVW	hypotaurine	GCST90200379	tyrosine	met-d-Tyr	0.0320008	0.0239568	0.181624	FALSE	FALSE	3
MR-IVW LD	hypotaurine	GCST90200379	tyrosine	met-d-Tyr	0.0320008	0.0239568	0.181624	FALSE	FALSE	3
MR-PCA	hypotaurine	GCST90200379	tyrosine	met-d-Tyr	0.0205712	0.0164651	0.211527	FALSE	FALSE	3
MR-link 2	thyroxine	GCST90200293	cytidine	GCST90200429	0.170868	0.192641	0.375092	FALSE	FALSE	2
MR-IVW	thyroxine	GCST90200293	cytidine	GCST90200429	-0.0121966	0.127648	0.923879	FALSE	FALSE	2
MR-IVW LD	thyroxine	GCST90200293	cytidine	GCST90200429	-0.0121966	0.127648	0.923879	FALSE	FALSE	2
MR-PCA	thyroxine	GCST90200293	cytidine	GCST90200429	0.0846465	0.106623	0.427263	FALSE	FALSE	2
MR-link 2	uridine	GCST90200407	guanidinoacetate	GCST90200384	0.0880264	0.095579	0.35706	FALSE	FALSE	3
MR-IVW	uridine	GCST90200407	guanidinoacetate	GCST90200384	-0.00145846	0.0804534	0.985537	FALSE	FALSE	3
MR-IVW LD	uridine	GCST90200407	guanidinoacetate	GCST90200384	-0.00145846	0.0804534	0.985537	FALSE	FALSE	3
MR-PCA	uridine	GCST90200407	guanidinoacetate	GCST90200384	0.019655	0.0574553	0.732282	FALSE	FALSE	3
MR-link 2	alpha-aminoadipic acid	bioa_025	n-acetylglucosaminylasparagine	GCST90200316	-0.0753412	0.161899	0.641675	FALSE	FALSE	2
MR-IVW	alpha-aminoadipic acid	bioa_025	n-acetylglucosaminylasparagine	GCST90200316	-0.305728	0.146835	0.0373311	FALSE	FALSE	2
MR-IVW LD	alpha-aminoadipic acid	bioa_025	n-acetylglucosaminylasparagine	GCST90200316	-0.305728	0.146835	0.0373311	FALSE	FALSE	2
MR-PCA	alpha-aminoadipic acid	bioa_025	n-acetylglucosaminylasparagine	GCST90200316	-0.00814697	0.07571	0.914307	FALSE	FALSE	2
MR-link 2	glycine	bioa_008	inosine	M01123	-0.0565159	0.0578137	0.328296	FALSE	FALSE	21
MR-IVW	glycine	bioa_008	inosine	M01123	-0.0463981	0.0763459	0.543363	FALSE	FALSE	21
MR-IVW LD	glycine	bioa_008	inosine	M01123	-0.0548306	0.0766645	0.474484	FALSE	FALSE	21
MR-PCA	glycine	bioa_008	inosine	M01123	-0.090231	0.073974	0.222553	FALSE	FALSE	21
MR-link 2	n-acetylglucosaminylasparagine	GCST90200316	arachidonate (20:4n6)	M01110	0.0457024	0.041783	0.274042	FALSE	FALSE	2
MR-IVW	n-acetylglucosaminylasparagine	GCST90200316	arachidonate (20:4n6)	M01110	0.0393352	0.0530385	0.458309	FALSE	FALSE	2
MR-IVW LD	n-acetylglucosaminylasparagine	GCST90200316	arachidonate (20:4n6)	M01110	0.0468467	0.0417015	0.261275	FALSE	FALSE	2
MR-PCA	n-acetylglucosaminylasparagine	GCST90200316	arachidonate (20:4n6)	M01110	0.0128655	0.039184	0.742659	FALSE	FALSE	2
MR-link 2	1-methylxanthine	GCST90199763	alpha-ketoglutaramate*	GCST90199885	-0.0298694	0.0509789	0.557932	FALSE	FALSE	3
MR-IVW	1-methylxanthine	GCST90199763	alpha-ketoglutaramate*	GCST90199885	0.00421153	0.0498018	0.932607	FALSE	FALSE	3
MR-IVW LD	1-methylxanthine	GCST90199763	alpha-ketoglutaramate*	GCST90199885	0.00421153	0.0498018	0.932607	FALSE	FALSE	3
MR-PCA	1-methylxanthine	GCST90199763	alpha-ketoglutaramate*	GCST90199885	0.00838536	0.0417543	0.840834	FALSE	FALSE	3
MR-link 2	2-aminobutyrate	GCST90200305	pantothenate	M01508	-0.119793	0.105795	0.257504	FALSE	FALSE	2
MR-IVW	2-aminobutyrate	GCST90200305	pantothenate	M01508	-0.0763203	0.0822655	0.353547	FALSE	FALSE	2
MR-IVW LD	2-aminobutyrate	GCST90200305	pantothenate	M01508	-0.0763203	0.0822655	0.353547	FALSE	FALSE	2
MR-PCA	2-aminobutyrate	GCST90200305	pantothenate	M01508	-0.0978408	0.0747383	0.190497	FALSE	FALSE	2
MR-link 2	sphinganine-1-phosphate	GCST90199845	3-aminoisobutyrate	GCST90200310	0.0124652	0.156003	0.936314	FALSE	FALSE	1
MR-IVW	sphinganine-1-phosphate	GCST90199845	3-aminoisobutyrate	GCST90200310	-0.0867211	0.105993	0.413256	FALSE	FALSE	2
MR-IVW LD	sphinganine-1-phosphate	GCST90199845	3-aminoisobutyrate	GCST90200310	-0.069009	0.0922398	0.454371	FALSE	FALSE	2
MR-PCA	sphinganine-1-phosphate	GCST90199845	3-aminoisobutyrate	GCST90200310	0.0020917	0.0572527	0.970856	FALSE	FALSE	2
MR-link 2	asparagine	M34283	hippurate	M15753	-0.0391468	0.0659229	0.552628	FALSE	FALSE	2
MR-IVW	asparagine	M34283	hippurate	M15753	-0.0729096	0.0743324	0.326662	FALSE	FALSE	2
MR-IVW LD	asparagine	M34283	hippurate	M15753	-0.0729096	0.0743324	0.326662	FALSE	FALSE	2
MR-PCA	asparagine	M34283	hippurate	M15753	-0.126053	0.0720313	0.0801233	FALSE	FALSE	2
MR-link 2	myo-inositol	GCST90200401	alpha-ketoglutarate	M33453	-0.172688	0.299449	0.564151	FALSE	FALSE	1
MR-IVW	myo-inositol	GCST90200401	alpha-ketoglutarate	M33453	0.104222	0.200427	0.603064	FALSE	FALSE	1
MR-IVW LD	myo-inositol	GCST90200401	alpha-ketoglutarate	M33453	0.104222	0.200427	0.603064	FALSE	FALSE	1
MR-PCA	myo-inositol	GCST90200401	alpha-ketoglutarate	M33453	-0.199685	0.1663	0.229846	FALSE	FALSE	1
MR-link 2	sphinganine	GCST90200374	n6,n6,n6-trimethyllysine	GCST90200344	0.06415	0.1604	0.689202	FALSE	FALSE	1
MR-IVW	sphinganine	GCST90200374	n6,n6,n6-trimethyllysine	GCST90200344	0.0298776	0.164976	0.856287	FALSE	FALSE	1
MR-IVW LD	sphinganine	GCST90200374	n6,n6,n6-trimethyllysine	GCST90200344	0.0298776	0.164976	0.856287	FALSE	FALSE	1
MR-PCA	sphinganine	GCST90200374	n6,n6,n6-trimethyllysine	GCST90200344	-0.0179705	0.0821581	0.826859	FALSE	FALSE	1
MR-link 2	phenylpyruvate	GCST90200365	creatinine	bioa_026	-0.00794653	0.0359279	0.824952	FALSE	FALSE	2
MR-IVW	phenylpyruvate	GCST90200365	creatinine	bioa_026	-0.0116392	0.0313405	0.710355	FALSE	FALSE	2
MR-IVW LD	phenylpyruvate	GCST90200365	creatinine	bioa_026	-0.0116392	0.0313405	0.710355	FALSE	FALSE	2
MR-PCA	phenylpyruvate	GCST90200365	creatinine	bioa_026	-0.0146541	0.0288666	0.611699	FALSE	FALSE	2
MR-link 2	urate	GCST90200307	n-acetylaspartate (naa)	GCST90199665	-0.0572558	0.0537094	0.28641	FALSE	FALSE	5
MR-IVW	urate	GCST90200307	n-acetylaspartate (naa)	GCST90199665	0.0422466	0.0491606	0.390143	FALSE	FALSE	5
MR-IVW LD	urate	GCST90200307	n-acetylaspartate (naa)	GCST90199665	0.0422466	0.0491606	0.390143	FALSE	FALSE	5
MR-PCA	urate	GCST90200307	n-acetylaspartate (naa)	GCST90199665	-0.0112155	0.0426627	0.792637	FALSE	FALSE	5
MR-link 2	methionine	bioa_013	dehydroepiandrosterone sulfate (dhea-s)	GCST90199673	0.19818	0.170487	0.24506	FALSE	FALSE	3
MR-IVW	methionine	bioa_013	dehydroepiandrosterone sulfate (dhea-s)	GCST90199673	-0.0298281	0.175102	0.864737	FALSE	FALSE	3
MR-IVW LD	methionine	bioa_013	dehydroepiandrosterone sulfate (dhea-s)	GCST90199673	-0.0298281	0.175102	0.864737	FALSE	FALSE	3
MR-PCA	methionine	bioa_013	dehydroepiandrosterone sulfate (dhea-s)	GCST90199673	0.122758	0.135967	0.366608	FALSE	FALSE	3
MR-link 2	4-methyl-2-oxopentanoate	GCST90199655	n-acetylornithine	bioa_023	0.0295269	0.077019	0.701444	FALSE	FALSE	1
MR-IVW	4-methyl-2-oxopentanoate	GCST90199655	n-acetylornithine	bioa_023	-0.0653114	0.0883781	0.459907	FALSE	FALSE	1
MR-IVW LD	4-methyl-2-oxopentanoate	GCST90199655	n-acetylornithine	bioa_023	-0.0653114	0.0883781	0.459907	FALSE	FALSE	1
MR-PCA	4-methyl-2-oxopentanoate	GCST90199655	n-acetylornithine	bioa_023	0.0454853	0.0663885	0.493257	FALSE	FALSE	1
MR-link 2	sphinganine-1-phosphate	GCST90199845	paraxanthine	M18254	0.211081	0.180707	0.242772	FALSE	FALSE	1
MR-IVW	sphinganine-1-phosphate	GCST90199845	paraxanthine	M18254	0.0887849	0.159357	0.57743	FALSE	FALSE	1
MR-IVW LD	sphinganine-1-phosphate	GCST90199845	paraxanthine	M18254	0.0887849	0.159357	0.57743	FALSE	FALSE	1
MR-PCA	sphinganine-1-phosphate	GCST90199845	paraxanthine	M18254	0.110452	0.127155	0.385047	FALSE	FALSE	1
MR-link 2	n-stearoyl-sphingosine (d18:1/18:0)*	GCST90200341	alpha-tocopherol	M01561	0.244935	0.114029	0.031713	FALSE	FALSE	3
MR-IVW	n-stearoyl-sphingosine (d18:1/18:0)*	GCST90200341	alpha-tocopherol	M01561	0.250291	0.103385	0.0154793	FALSE	FALSE	3
MR-IVW LD	n-stearoyl-sphingosine (d18:1/18:0)*	GCST90200341	alpha-tocopherol	M01561	0.250291	0.103385	0.0154793	FALSE	FALSE	3
MR-PCA	n-stearoyl-sphingosine (d18:1/18:0)*	GCST90200341	alpha-tocopherol	M01561	0.22077	0.0914653	0.0157913	FALSE	FALSE	3
MR-link 2	glutamate	bioa_007	2-aminobutyrate	M32348	-0.147723	0.397722	0.710322	FALSE	FALSE	1
MR-IVW	glutamate	bioa_007	2-aminobutyrate	M32348	0.0724906	0.333457	0.827903	FALSE	FALSE	1
MR-IVW LD	glutamate	bioa_007	2-aminobutyrate	M32348	0.0724906	0.333457	0.827903	FALSE	FALSE	1
MR-PCA	glutamate	bioa_007	2-aminobutyrate	M32348	-0.192357	0.276845	0.487168	FALSE	FALSE	1
MR-link 2	alpha-aminoadipic acid	bioa_025	7-methylxanthine	GCST90199754	-0.0883414	0.183265	0.629776	FALSE	FALSE	2
MR-IVW	alpha-aminoadipic acid	bioa_025	7-methylxanthine	GCST90199754	0.0769529	0.148	0.603098	FALSE	FALSE	2
MR-IVW LD	alpha-aminoadipic acid	bioa_025	7-methylxanthine	GCST90199754	0.0769529	0.148	0.603098	FALSE	FALSE	2
MR-PCA	alpha-aminoadipic acid	bioa_025	7-methylxanthine	GCST90199754	-0.0194749	0.0762993	0.798535	FALSE	FALSE	2
MR-link 2	2-hydroxyphenylacetate	GCST90200369	methionine sulfoxide	GCST90199625	0.0442369	0.0932918	0.635373	FALSE	FALSE	2
MR-IVW	2-hydroxyphenylacetate	GCST90200369	methionine sulfoxide	GCST90199625	7.73949e-05	0.0794164	0.999222	FALSE	FALSE	2
MR-IVW LD	2-hydroxyphenylacetate	GCST90200369	methionine sulfoxide	GCST90199625	7.73949e-05	0.0794164	0.999222	FALSE	FALSE	2
MR-PCA	2-hydroxyphenylacetate	GCST90200369	methionine sulfoxide	GCST90199625	-0.00828224	0.0682924	0.903472	FALSE	FALSE	2
MR-link 2	3-methyl-2-oxobutyrate	GCST90199677	arachidonate (20:4n6)	GCST90200358	0.370605	0.095437	0.000103071	FALSE	FALSE	1
MR-IVW	3-methyl-2-oxobutyrate	GCST90199677	arachidonate (20:4n6)	GCST90200358	0.126262	0.122424	0.302374	FALSE	FALSE	1
MR-IVW LD	3-methyl-2-oxobutyrate	GCST90199677	arachidonate (20:4n6)	GCST90200358	0.126262	0.122424	0.302374	FALSE	FALSE	1
MR-PCA	3-methyl-2-oxobutyrate	GCST90199677	arachidonate (20:4n6)	GCST90200358	0.155373	0.0882579	0.0783325	FALSE	FALSE	1
MR-link 2	phosphate	GCST90200393	glycine	bioa_008	-0.121613	0.0552721	0.0277878	FALSE	FALSE	1
MR-IVW	phosphate	GCST90200393	glycine	bioa_008	-0.140511	0.055604	0.0115042	FALSE	FALSE	1
MR-IVW LD	phosphate	GCST90200393	glycine	bioa_008	-0.140511	0.055604	0.0115042	FALSE	FALSE	1
MR-PCA	phosphate	GCST90200393	glycine	bioa_008	-0.0823437	0.0327846	0.0120165	FALSE	FALSE	1
MR-link 2	dehydroepiandrosterone sulfate (dhea-s)	GCST90199673	arginine	M01638	0.154292	0.111011	0.164566	FALSE	FALSE	1
MR-IVW	dehydroepiandrosterone sulfate (dhea-s)	GCST90199673	arginine	M01638	0.195001	0.119272	0.102066	FALSE	FALSE	1
MR-IVW LD	dehydroepiandrosterone sulfate (dhea-s)	GCST90199673	arginine	M01638	0.195001	0.119272	0.102066	FALSE	FALSE	1
MR-PCA	dehydroepiandrosterone sulfate (dhea-s)	GCST90199673	arginine	M01638	0.252219	0.127087	0.047187	FALSE	FALSE	1
MR-link 2	citrulline	bioa_005	cystathionine	GCST90200383	-0.00181596	0.0863336	0.983218	FALSE	FALSE	6
MR-IVW	citrulline	bioa_005	cystathionine	GCST90200383	-0.0683963	0.0892215	0.443325	FALSE	FALSE	6
MR-IVW LD	citrulline	bioa_005	cystathionine	GCST90200383	-0.0696017	0.0898105	0.438349	FALSE	FALSE	6
MR-PCA	citrulline	bioa_005	cystathionine	GCST90200383	0.0258087	0.0771164	0.737873	FALSE	FALSE	6
MR-link 2	citrate	GCST90200304	glycohyocholate	GCST90199935	0.144303	0.064248	0.0247015	FALSE	FALSE	3
MR-IVW	citrate	GCST90200304	glycohyocholate	GCST90199935	0.053865	0.0615599	0.381572	FALSE	FALSE	3
MR-IVW LD	citrate	GCST90200304	glycohyocholate	GCST90199935	0.0551485	0.0611632	0.367237	FALSE	FALSE	3
MR-PCA	citrate	GCST90200304	glycohyocholate	GCST90199935	0.081567	0.0461314	0.0770371	FALSE	FALSE	3
MR-link 2	5-acetylamino-6-formylamino-3-methyluracil	GCST90200680	kynurenine	bioa_027	-0.0115892	0.0121415	0.339823	FALSE	FALSE	1
MR-IVW	5-acetylamino-6-formylamino-3-methyluracil	GCST90200680	kynurenine	bioa_027	-0.00357696	0.015826	0.821187	FALSE	FALSE	1
MR-IVW LD	5-acetylamino-6-formylamino-3-methyluracil	GCST90200680	kynurenine	bioa_027	-0.00751287	0.0137312	0.584283	FALSE	FALSE	1
MR-PCA	5-acetylamino-6-formylamino-3-methyluracil	GCST90200680	kynurenine	bioa_027	0.0256695	0.0166741	0.123686	FALSE	FALSE	1
MR-link 2	dimethylglycine	GCST90200424	mannose	M00584	-0.00798148	0.0456673	0.861257	FALSE	FALSE	3
MR-IVW	dimethylglycine	GCST90200424	mannose	M00584	-0.0160864	0.0461348	0.727327	FALSE	FALSE	3
MR-IVW LD	dimethylglycine	GCST90200424	mannose	M00584	-0.0160864	0.0461348	0.727327	FALSE	FALSE	3
MR-PCA	dimethylglycine	GCST90200424	mannose	M00584	-0.0251489	0.0435523	0.563641	FALSE	FALSE	3
MR-link 2	taurine	bioa_034	1,7-dimethylurate	GCST90199756	-0.0536674	0.139753	0.700966	FALSE	FALSE	1
MR-IVW	taurine	bioa_034	1,7-dimethylurate	GCST90199756	-0.00859854	0.118691	0.942248	FALSE	FALSE	1
MR-IVW LD	taurine	bioa_034	1,7-dimethylurate	GCST90199756	-0.00859854	0.118691	0.942248	FALSE	FALSE	1
MR-PCA	taurine	bioa_034	1,7-dimethylurate	GCST90199756	0.00562492	0.107114	0.95812	FALSE	FALSE	1
MR-link 2	5-oxoproline	GCST90200280	trans-urocanate	GCST90200416	0.0300313	0.0317932	0.344873	FALSE	FALSE	2
MR-IVW	5-oxoproline	GCST90200280	trans-urocanate	GCST90200416	0.0292013	0.0308471	0.343818	FALSE	FALSE	2
MR-IVW LD	5-oxoproline	GCST90200280	trans-urocanate	GCST90200416	0.0246765	0.0318088	0.437881	FALSE	FALSE	2
MR-PCA	5-oxoproline	GCST90200280	trans-urocanate	GCST90200416	0.0270082	0.0329367	0.412214	FALSE	FALSE	2
MR-link 2	myo-inositol	M19934	lactate	met-d-Lactate	0.0296526	0.0277233	0.284803	FALSE	FALSE	2
MR-IVW	myo-inositol	M19934	lactate	met-d-Lactate	0.0186973	0.0251201	0.456686	FALSE	FALSE	2
MR-IVW LD	myo-inositol	M19934	lactate	met-d-Lactate	0.0186973	0.0251201	0.456686	FALSE	FALSE	2
MR-PCA	myo-inositol	M19934	lactate	met-d-Lactate	0.022982	0.0231345	0.320511	FALSE	FALSE	2
MR-link 2	spermidine	bioa_033	creatine	GCST90200323	-0.0525553	0.0760399	0.489469	FALSE	FALSE	2
MR-IVW	spermidine	bioa_033	creatine	GCST90200323	-0.064288	0.070802	0.36388	FALSE	FALSE	2
MR-IVW LD	spermidine	bioa_033	creatine	GCST90200323	-0.0642927	0.0711718	0.366343	FALSE	FALSE	2
MR-PCA	spermidine	bioa_033	creatine	GCST90200323	-0.061421	0.064418	0.340349	FALSE	FALSE	2
MR-link 2	valine	bioa_022	phosphate	M11438	0.0923043	0.0960214	0.336407	FALSE	FALSE	10
MR-IVW	valine	bioa_022	phosphate	M11438	0.0958634	0.109503	0.381334	FALSE	FALSE	10
MR-IVW LD	valine	bioa_022	phosphate	M11438	0.0973198	0.109161	0.372646	FALSE	FALSE	10
MR-PCA	valine	bioa_022	phosphate	M11438	0.0910377	0.0973839	0.349874	FALSE	FALSE	10
MR-link 2	arginine	bioa_002	glycerol	M15122	-0.035419	0.0734676	0.629732	FALSE	FALSE	12
MR-IVW	arginine	bioa_002	glycerol	M15122	-0.0577547	0.0717925	0.421127	FALSE	FALSE	12
MR-IVW LD	arginine	bioa_002	glycerol	M15122	-0.055755	0.0725162	0.441975	FALSE	FALSE	12
MR-PCA	arginine	bioa_002	glycerol	M15122	0.0103833	0.0683098	0.879184	FALSE	FALSE	12
MR-link 2	arachidonate (20:4n6)	M01110	urate	M01604	-0.118777	0.0470525	0.0115913	FALSE	FALSE	1
MR-IVW	arachidonate (20:4n6)	M01110	urate	M01604	-0.12971	0.0525016	0.0134891	FALSE	FALSE	1
MR-IVW LD	arachidonate (20:4n6)	M01110	urate	M01604	-0.12971	0.0525016	0.0134891	FALSE	FALSE	1
MR-PCA	arachidonate (20:4n6)	M01110	urate	M01604	-0.126305	0.0496544	0.0109689	FALSE	FALSE	1
MR-link 2	3-methyl-2-oxovalerate	M15676	2-hydroxyphenylacetate	GCST90200369	0.0480325	0.12566	0.702282	FALSE	FALSE	1
MR-IVW	3-methyl-2-oxovalerate	M15676	2-hydroxyphenylacetate	GCST90200369	-0.0954656	0.133319	0.473947	FALSE	FALSE	1
MR-IVW LD	3-methyl-2-oxovalerate	M15676	2-hydroxyphenylacetate	GCST90200369	-0.0954656	0.133319	0.473947	FALSE	FALSE	1
MR-PCA	3-methyl-2-oxovalerate	M15676	2-hydroxyphenylacetate	GCST90200369	0.0442634	0.132062	0.737496	FALSE	FALSE	1
MR-link 2	tyrosine	met-d-Tyr	kynurenate	GCST90200454	-0.0581538	0.0611754	0.341803	FALSE	FALSE	27
MR-IVW	tyrosine	met-d-Tyr	kynurenate	GCST90200454	0.000427033	0.066651	0.994888	FALSE	FALSE	28
MR-IVW LD	tyrosine	met-d-Tyr	kynurenate	GCST90200454	-0.0011485	0.0586491	0.984376	FALSE	FALSE	28
MR-PCA	tyrosine	met-d-Tyr	kynurenate	GCST90200454	-0.0275287	0.0540374	0.610446	FALSE	FALSE	28
MR-link 2	caffeine	M00569	inositol 1-phosphate (i1p)	M01481	-0.171551	0.254707	0.500615	FALSE	FALSE	2
MR-IVW	caffeine	M00569	inositol 1-phosphate (i1p)	M01481	-0.216407	0.208616	0.299574	FALSE	FALSE	2
MR-IVW LD	caffeine	M00569	inositol 1-phosphate (i1p)	M01481	-0.216407	0.208616	0.299574	FALSE	FALSE	2
MR-PCA	caffeine	M00569	inositol 1-phosphate (i1p)	M01481	-0.0739041	0.198063	0.709049	FALSE	FALSE	2
MR-link 2	citrulline	M02132	alpha-tocopherol	GCST90200302	-0.0869332	0.17964	0.628436	FALSE	FALSE	1
MR-IVW	citrulline	M02132	alpha-tocopherol	GCST90200302	-0.0152694	0.156461	0.922256	FALSE	FALSE	1
MR-IVW LD	citrulline	M02132	alpha-tocopherol	GCST90200302	-0.0152694	0.156461	0.922256	FALSE	FALSE	1
MR-PCA	citrulline	M02132	alpha-tocopherol	GCST90200302	-0.0415145	0.122254	0.734176	FALSE	FALSE	1
MR-link 2	kynurenine	M15140	arginine	GCST90200372	-0.0917866	0.0642674	0.153235	FALSE	FALSE	3
MR-IVW	kynurenine	M15140	arginine	GCST90200372	-0.0486497	0.067989	0.474268	FALSE	FALSE	3
MR-IVW LD	kynurenine	M15140	arginine	GCST90200372	-0.0486497	0.067989	0.474268	FALSE	FALSE	3
MR-PCA	kynurenine	M15140	arginine	GCST90200372	-0.0612895	0.058857	0.297723	FALSE	FALSE	3
MR-link 2	flavin adenine dinucleotide (fad)	GCST90200376	beta-citrylglutamate	GCST90199911	0.0187635	0.0444167	0.672701	FALSE	FALSE	1
MR-IVW	flavin adenine dinucleotide (fad)	GCST90200376	beta-citrylglutamate	GCST90199911	-0.0261746	0.0830809	0.752724	FALSE	FALSE	1
MR-IVW LD	flavin adenine dinucleotide (fad)	GCST90200376	beta-citrylglutamate	GCST90199911	-0.0234111	0.0431381	0.587335	FALSE	FALSE	1
MR-PCA	flavin adenine dinucleotide (fad)	GCST90200376	beta-citrylglutamate	GCST90199911	0.00721364	0.0429036	0.866476	FALSE	FALSE	1
MR-link 2	eicosapentaenoate (epa; 20:5n3)	GCST90200349	creatinine	bioa_026	0.0525068	0.0345977	0.129106	FALSE	FALSE	1
MR-IVW	eicosapentaenoate (epa; 20:5n3)	GCST90200349	creatinine	bioa_026	0.046208	0.0241927	0.0561332	FALSE	FALSE	1
MR-IVW LD	eicosapentaenoate (epa; 20:5n3)	GCST90200349	creatinine	bioa_026	0.046208	0.0241927	0.0561332	FALSE	FALSE	1
MR-PCA	eicosapentaenoate (epa; 20:5n3)	GCST90200349	creatinine	bioa_026	0.0610354	0.0234952	0.00938292	FALSE	FALSE	1
MR-link 2	alpha-ketoglutarate	GCST90200455	acetone	met-d-Acetone	-0.0164783	0.0227692	0.469244	FALSE	FALSE	1
MR-IVW	alpha-ketoglutarate	GCST90200455	acetone	met-d-Acetone	-0.0202917	0.0209392	0.332506	FALSE	FALSE	1
MR-IVW LD	alpha-ketoglutarate	GCST90200455	acetone	met-d-Acetone	-0.0202432	0.0220065	0.357637	FALSE	FALSE	1
MR-PCA	alpha-ketoglutarate	GCST90200455	acetone	met-d-Acetone	-0.0108896	0.019592	0.578336	FALSE	FALSE	1
MR-link 2	histidine	met-d-His	cystathionine	GCST90200383	-0.0964458	0.0827497	0.243812	FALSE	FALSE	14
MR-IVW	histidine	met-d-His	cystathionine	GCST90200383	0.0570477	0.0906709	0.529236	FALSE	FALSE	14
MR-IVW LD	histidine	met-d-His	cystathionine	GCST90200383	0.026744	0.0896151	0.765373	FALSE	FALSE	14
MR-PCA	histidine	met-d-His	cystathionine	GCST90200383	-0.0658633	0.0708776	0.352757	FALSE	FALSE	14
MR-link 2	n-acetyl-aspartyl-glutamate (naag)	GCST90200684	citrate	GCST90200304	-0.0229354	0.00966013	0.0175854	FALSE	FALSE	2
MR-IVW	n-acetyl-aspartyl-glutamate (naag)	GCST90200684	citrate	GCST90200304	0.00205882	0.016866	0.902844	FALSE	FALSE	2
MR-IVW LD	n-acetyl-aspartyl-glutamate (naag)	GCST90200684	citrate	GCST90200304	-0.000522333	0.0172755	0.975879	FALSE	FALSE	2
MR-PCA	n-acetyl-aspartyl-glutamate (naag)	GCST90200684	citrate	GCST90200304	-0.0223087	0.0183121	0.223129	FALSE	FALSE	2
MR-link 2	asparagine	GCST90200452	n6,n6,n6-trimethyllysine	GCST90200344	0.0158463	0.0351425	0.652051	FALSE	FALSE	4
MR-IVW	asparagine	GCST90200452	n6,n6,n6-trimethyllysine	GCST90200344	0.00394004	0.0337058	0.906943	FALSE	FALSE	4
MR-IVW LD	asparagine	GCST90200452	n6,n6,n6-trimethyllysine	GCST90200344	0.00365632	0.0341003	0.914612	FALSE	FALSE	4
MR-PCA	asparagine	GCST90200452	n6,n6,n6-trimethyllysine	GCST90200344	0.0210165	0.0326145	0.519322	FALSE	FALSE	4
MR-link 2	glycine	M32338	retinol (vitamin a)	GCST90200405	0.0315086	0.0413899	0.446501	FALSE	FALSE	1
MR-IVW	glycine	M32338	retinol (vitamin a)	GCST90200405	0.0770938	0.0483334	0.110703	FALSE	FALSE	1
MR-IVW LD	glycine	M32338	retinol (vitamin a)	GCST90200405	0.0770938	0.0483334	0.110703	FALSE	FALSE	1
MR-PCA	glycine	M32338	retinol (vitamin a)	GCST90200405	-0.00988922	0.0406036	0.807575	FALSE	FALSE	1
MR-link 2	creatinine	bioa_026	sulfate*	GCST90199896	0.230914	0.099416	0.0201949	FALSE	FALSE	23
MR-IVW	creatinine	bioa_026	sulfate*	GCST90199896	0.132043	0.09644	0.170945	FALSE	FALSE	23
MR-IVW LD	creatinine	bioa_026	sulfate*	GCST90199896	0.132043	0.09644	0.170945	FALSE	FALSE	23
MR-PCA	creatinine	bioa_026	sulfate*	GCST90199896	0.217277	0.0842634	0.00992169	FALSE	FALSE	23
MR-link 2	alanine	M32339	eicosapentaenoate (epa; 20:5n3)	M18467	0.189359	0.103175	0.0664586	FALSE	FALSE	2
MR-IVW	alanine	M32339	eicosapentaenoate (epa; 20:5n3)	M18467	0.171881	0.104092	0.098691	FALSE	FALSE	2
MR-IVW LD	alanine	M32339	eicosapentaenoate (epa; 20:5n3)	M18467	0.171881	0.104092	0.098691	FALSE	FALSE	2
MR-PCA	alanine	M32339	eicosapentaenoate (epa; 20:5n3)	M18467	0.230421	0.098445	0.0192522	FALSE	FALSE	2
MR-link 2	2-aminobutyrate	GCST90200305	leucine	GCST90200389	0.4633	0.108587	1.98447e-05	FALSE	FALSE	2
MR-IVW	2-aminobutyrate	GCST90200305	leucine	GCST90200389	0.0255244	0.075886	0.736606	FALSE	FALSE	2
MR-IVW LD	2-aminobutyrate	GCST90200305	leucine	GCST90200389	0.0255244	0.075886	0.736606	FALSE	FALSE	2
MR-PCA	2-aminobutyrate	GCST90200305	leucine	GCST90200389	0.04891	0.0670153	0.465492	FALSE	FALSE	2
MR-link 2	choline	GCST90200327	creatine	M27718	-0.101826	0.14337	0.477562	FALSE	FALSE	1
MR-IVW	choline	GCST90200327	creatine	M27718	-0.0247036	0.182806	0.892505	FALSE	FALSE	1
MR-IVW LD	choline	GCST90200327	creatine	M27718	-0.0247036	0.182806	0.892505	FALSE	FALSE	1
MR-PCA	choline	GCST90200327	creatine	M27718	-0.104658	0.123592	0.397102	FALSE	FALSE	1
MR-link 2	5-acetylamino-6-formylamino-3-methyluracil	GCST90200680	alpha-tocopherol	GCST90200302	0.0143728	0.0215314	0.504435	FALSE	FALSE	1
MR-IVW	5-acetylamino-6-formylamino-3-methyluracil	GCST90200680	alpha-tocopherol	GCST90200302	0.029821	0.0240493	0.214979	FALSE	FALSE	1
MR-IVW LD	5-acetylamino-6-formylamino-3-methyluracil	GCST90200680	alpha-tocopherol	GCST90200302	0.0340305	0.0253919	0.180177	FALSE	FALSE	1
MR-PCA	5-acetylamino-6-formylamino-3-methyluracil	GCST90200680	alpha-tocopherol	GCST90200302	0.0257486	0.0245286	0.293838	FALSE	FALSE	1
MR-link 2	pyruvate	met-d-Pyruvate	phenylalanine	bioa_016	-0.022122	0.0280903	0.430972	FALSE	FALSE	15
MR-IVW	pyruvate	met-d-Pyruvate	phenylalanine	bioa_016	-0.0418045	0.0282638	0.139118	FALSE	FALSE	15
MR-IVW LD	pyruvate	met-d-Pyruvate	phenylalanine	bioa_016	-0.0409828	0.0283694	0.148566	FALSE	FALSE	15
MR-PCA	pyruvate	met-d-Pyruvate	phenylalanine	bioa_016	-0.0279576	0.0256558	0.275837	FALSE	FALSE	15
MR-link 2	phenylalanine	met-d-Phe	cytidine	GCST90200429	-0.00454741	0.0831486	0.956385	FALSE	FALSE	10
MR-IVW	phenylalanine	met-d-Phe	cytidine	GCST90200429	-0.0313898	0.0953304	0.741949	FALSE	FALSE	10
MR-IVW LD	phenylalanine	met-d-Phe	cytidine	GCST90200429	-0.0240521	0.0988954	0.807845	FALSE	FALSE	10
MR-PCA	phenylalanine	met-d-Phe	cytidine	GCST90200429	-0.0628936	0.0877047	0.473308	FALSE	FALSE	10
MR-link 2	3-ureidopropionate	GCST90200283	alpha-ketoglutarate	M33453	0.109663	0.144445	0.447732	FALSE	FALSE	1
MR-IVW	3-ureidopropionate	GCST90200283	alpha-ketoglutarate	M33453	0.0321383	0.144622	0.824141	FALSE	FALSE	1
MR-IVW LD	3-ureidopropionate	GCST90200283	alpha-ketoglutarate	M33453	0.0321383	0.144622	0.824141	FALSE	FALSE	1
MR-PCA	3-ureidopropionate	GCST90200283	alpha-ketoglutarate	M33453	-0.0521252	0.136023	0.701565	FALSE	FALSE	1
MR-link 2	orotidine	GCST90200681	cortisol	GCST90200378	-0.000692928	0.0261465	0.978857	FALSE	FALSE	3
MR-IVW	orotidine	GCST90200681	cortisol	GCST90200378	0.0161484	0.026016	0.53479	FALSE	FALSE	3
MR-IVW LD	orotidine	GCST90200681	cortisol	GCST90200378	0.0161484	0.026016	0.53479	FALSE	FALSE	3
MR-PCA	orotidine	GCST90200681	cortisol	GCST90200378	-0.00282966	0.0253203	0.911018	FALSE	FALSE	3
MR-link 2	choline phosphate	GCST90200363	lactate	met-d-Lactate	0.0136515	0.0168569	0.41803	FALSE	FALSE	2
MR-IVW	choline phosphate	GCST90200363	lactate	met-d-Lactate	0.0227966	0.0223571	0.307891	FALSE	FALSE	2
MR-IVW LD	choline phosphate	GCST90200363	lactate	met-d-Lactate	0.0226047	0.0217572	0.298825	FALSE	FALSE	2
MR-PCA	choline phosphate	GCST90200363	lactate	met-d-Lactate	0.0243423	0.0147736	0.0994167	FALSE	FALSE	2
MR-link 2	asparagine	M34283	arginine	M01638	0.160056	0.0662031	0.0156208	FALSE	FALSE	2
MR-IVW	asparagine	M34283	arginine	M01638	0.0306734	0.0756499	0.685135	FALSE	FALSE	2
MR-IVW LD	asparagine	M34283	arginine	M01638	0.0306734	0.0756499	0.685135	FALSE	FALSE	2
MR-PCA	asparagine	M34283	arginine	M01638	0.0301629	0.0733076	0.680738	FALSE	FALSE	2
MR-link 2	n-acetylornithine	M15630	eicosapentaenoate (epa; 20:5n3)	M18467	0.0317788	0.0216036	0.141293	FALSE	FALSE	1
MR-IVW	n-acetylornithine	M15630	eicosapentaenoate (epa; 20:5n3)	M18467	0.0203943	0.0249767	0.414194	FALSE	FALSE	1
MR-IVW LD	n-acetylornithine	M15630	eicosapentaenoate (epa; 20:5n3)	M18467	0.0199489	0.0251572	0.427796	FALSE	FALSE	1
MR-PCA	n-acetylornithine	M15630	eicosapentaenoate (epa; 20:5n3)	M18467	0.024116	0.0249861	0.334457	FALSE	FALSE	1
MR-link 2	glutamate	GCST90200412	citrate	met-d-Citrate	0.0101794	0.0604442	0.866261	FALSE	FALSE	1
MR-IVW	glutamate	GCST90200412	citrate	met-d-Citrate	0.0035503	0.0416036	0.931994	FALSE	FALSE	1
MR-IVW LD	glutamate	GCST90200412	citrate	met-d-Citrate	0.0035503	0.0416036	0.931994	FALSE	FALSE	1
MR-PCA	glutamate	GCST90200412	citrate	met-d-Citrate	0.00303318	0.0231341	0.895686	FALSE	FALSE	1
MR-link 2	paraxanthine	GCST90199654	orotate	GCST90200392	0.0316369	0.219031	0.885153	FALSE	FALSE	1
MR-IVW	paraxanthine	GCST90199654	orotate	GCST90200392	-0.0397413	0.159309	0.803004	FALSE	FALSE	1
MR-IVW LD	paraxanthine	GCST90199654	orotate	GCST90200392	-0.0397413	0.159309	0.803004	FALSE	FALSE	1
MR-PCA	paraxanthine	GCST90199654	orotate	GCST90200392	0.0588537	0.0918862	0.521843	FALSE	FALSE	1
MR-link 2	phenylalanine	bioa_016	4-methyl-2-oxopentanoate	GCST90199655	0.0827293	0.104017	0.426413	FALSE	FALSE	9
MR-IVW	phenylalanine	bioa_016	4-methyl-2-oxopentanoate	GCST90199655	0.04449	0.121076	0.713279	FALSE	FALSE	9
MR-IVW LD	phenylalanine	bioa_016	4-methyl-2-oxopentanoate	GCST90199655	0.0445764	0.121409	0.713502	FALSE	FALSE	9
MR-PCA	phenylalanine	bioa_016	4-methyl-2-oxopentanoate	GCST90199655	0.0862403	0.104133	0.40757	FALSE	FALSE	9
MR-link 2	glutamate	bioa_007	choline	GCST90200327	0.41904	0.383078	0.27401	FALSE	FALSE	1
MR-IVW	glutamate	bioa_007	choline	GCST90200327	0.267243	0.336509	0.4271	FALSE	FALSE	1
MR-IVW LD	glutamate	bioa_007	choline	GCST90200327	0.267243	0.336509	0.4271	FALSE	FALSE	1
MR-PCA	glutamate	bioa_007	choline	GCST90200327	0.322105	0.264038	0.222496	FALSE	FALSE	1
MR-link 2	spermidine	bioa_033	3-ureidopropionate	GCST90200283	0.172803	0.0818808	0.0348222	FALSE	FALSE	2
MR-IVW	spermidine	bioa_033	3-ureidopropionate	GCST90200283	0.0659259	0.0742061	0.374317	FALSE	FALSE	2
MR-IVW LD	spermidine	bioa_033	3-ureidopropionate	GCST90200283	0.0656736	0.0745936	0.378633	FALSE	FALSE	2
MR-PCA	spermidine	bioa_033	3-ureidopropionate	GCST90200283	0.103196	0.0675124	0.126377	FALSE	FALSE	2
MR-link 2	isoleucine	met-d-Ile	gluconate	GCST90200373	-0.0175064	0.121629	0.885554	FALSE	FALSE	9
MR-IVW	isoleucine	met-d-Ile	gluconate	GCST90200373	-0.0866176	0.145214	0.550853	FALSE	FALSE	9
MR-IVW LD	isoleucine	met-d-Ile	gluconate	GCST90200373	-0.0866268	0.130117	0.505565	FALSE	FALSE	9
MR-PCA	isoleucine	met-d-Ile	gluconate	GCST90200373	-0.165033	0.101056	0.102449	FALSE	FALSE	9
MR-link 2	alpha-ketoglutarate	GCST90200455	leucine	GCST90200389	0.0620914	0.102029	0.542812	FALSE	FALSE	1
MR-IVW	alpha-ketoglutarate	GCST90200455	leucine	GCST90200389	0.0286249	0.105572	0.786283	FALSE	FALSE	1
MR-IVW LD	alpha-ketoglutarate	GCST90200455	leucine	GCST90200389	0.0310593	0.0821716	0.705445	FALSE	FALSE	1
MR-PCA	alpha-ketoglutarate	GCST90200455	leucine	GCST90200389	-0.0267017	0.0730815	0.714836	FALSE	FALSE	1
MR-link 2	n-stearoyl-sphingosine (d18:1/18:0)*	GCST90200341	urate	M01604	-0.0711231	0.120899	0.556341	FALSE	FALSE	3
MR-IVW	n-stearoyl-sphingosine (d18:1/18:0)*	GCST90200341	urate	M01604	-0.1296	0.102732	0.207118	FALSE	FALSE	3
MR-IVW LD	n-stearoyl-sphingosine (d18:1/18:0)*	GCST90200341	urate	M01604	-0.1296	0.102732	0.207118	FALSE	FALSE	3
MR-PCA	n-stearoyl-sphingosine (d18:1/18:0)*	GCST90200341	urate	M01604	-0.078473	0.0908746	0.387846	FALSE	FALSE	3
MR-link 2	hypoxanthine	M03127	mannose	M00584	-0.0703823	0.180389	0.696412	FALSE	FALSE	1
MR-IVW	hypoxanthine	M03127	mannose	M00584	-0.211487	0.12085	0.0801183	FALSE	FALSE	1
MR-IVW LD	hypoxanthine	M03127	mannose	M00584	-0.211487	0.12085	0.0801183	FALSE	FALSE	1
MR-PCA	hypoxanthine	M03127	mannose	M00584	-0.122808	0.113044	0.277314	FALSE	FALSE	1
MR-link 2	choline	GCST90200327	5-acetylamino-6-formylamino-3-methyluracil	GCST90200680	-0.232648	0.130587	0.0748213	FALSE	FALSE	2
MR-IVW	choline	GCST90200327	5-acetylamino-6-formylamino-3-methyluracil	GCST90200680	-0.277797	0.119898	0.020507	FALSE	FALSE	2
MR-IVW LD	choline	GCST90200327	5-acetylamino-6-formylamino-3-methyluracil	GCST90200680	-0.277797	0.119898	0.020507	FALSE	FALSE	2
MR-PCA	choline	GCST90200327	5-acetylamino-6-formylamino-3-methyluracil	GCST90200680	-0.198268	0.0804707	0.0137451	FALSE	FALSE	2
MR-link 2	gluconate	GCST90200373	eicosapentaenoate (epa; 20:5n3)	M18467	0.0148191	0.0982269	0.880081	FALSE	FALSE	1
MR-IVW	gluconate	GCST90200373	eicosapentaenoate (epa; 20:5n3)	M18467	-0.0169267	0.15234	0.911528	FALSE	FALSE	1
MR-IVW LD	gluconate	GCST90200373	eicosapentaenoate (epa; 20:5n3)	M18467	-0.0169267	0.15234	0.911528	FALSE	FALSE	1
MR-PCA	gluconate	GCST90200373	eicosapentaenoate (epa; 20:5n3)	M18467	0.0557836	0.0852348	0.512809	FALSE	FALSE	1
MR-link 2	creatinine	M00513	gluconate	GCST90200373	-0.0113183	0.231802	0.961057	FALSE	FALSE	1
MR-IVW	creatinine	M00513	gluconate	GCST90200373	-0.132009	0.165299	0.424518	FALSE	FALSE	1
MR-IVW LD	creatinine	M00513	gluconate	GCST90200373	-0.132009	0.165299	0.424518	FALSE	FALSE	1
MR-PCA	creatinine	M00513	gluconate	GCST90200373	-0.0947754	0.137404	0.490345	FALSE	FALSE	1
MR-link 2	arginine	GCST90200372	glucose	M20489	-0.0210889	0.0913991	0.817521	FALSE	FALSE	3
MR-IVW	arginine	GCST90200372	glucose	M20489	-0.0737094	0.0816436	0.366622	FALSE	FALSE	3
MR-IVW LD	arginine	GCST90200372	glucose	M20489	-0.0737094	0.0816436	0.366622	FALSE	FALSE	3
MR-PCA	arginine	GCST90200372	glucose	M20489	-0.0706317	0.0803703	0.379495	FALSE	FALSE	3
MR-link 2	citrulline	M02132	caffeine	M00569	-0.216585	0.176715	0.220343	FALSE	FALSE	1
MR-IVW	citrulline	M02132	caffeine	M00569	-0.0231684	0.16604	0.889027	FALSE	FALSE	1
MR-IVW LD	citrulline	M02132	caffeine	M00569	-0.0231684	0.16604	0.889027	FALSE	FALSE	1
MR-PCA	citrulline	M02132	caffeine	M00569	-0.0155966	0.131516	0.905599	FALSE	FALSE	1
MR-link 2	phosphoethanolamine	GCST90200281	myo-inositol	M19934	-0.126744	0.126695	0.317122	FALSE	FALSE	1
MR-IVW	phosphoethanolamine	GCST90200281	myo-inositol	M19934	-0.201115	0.179945	0.263718	FALSE	FALSE	1
MR-IVW LD	phosphoethanolamine	GCST90200281	myo-inositol	M19934	-0.201115	0.179945	0.263718	FALSE	FALSE	1
MR-PCA	phosphoethanolamine	GCST90200281	myo-inositol	M19934	-0.0505856	0.106852	0.635916	FALSE	FALSE	1
MR-link 2	isoursodeoxycholate	GCST90199892	adenosine 5'-monophosphate (amp)	GCST90200356	-0.0676256	0.188691	0.720049	FALSE	FALSE	1
MR-IVW	isoursodeoxycholate	GCST90199892	adenosine 5'-monophosphate (amp)	GCST90200356	0.0775803	0.17481	0.657189	FALSE	FALSE	1
MR-IVW LD	isoursodeoxycholate	GCST90199892	adenosine 5'-monophosphate (amp)	GCST90200356	0.0775803	0.17481	0.657189	FALSE	FALSE	1
MR-PCA	isoursodeoxycholate	GCST90199892	adenosine 5'-monophosphate (amp)	GCST90200356	0.00301374	0.12239	0.980355	FALSE	FALSE	1
MR-link 2	dimethylglycine	GCST90200424	inositol 1-phosphate (i1p)	M01481	-0.0622035	0.0896123	0.487595	FALSE	FALSE	3
MR-IVW	dimethylglycine	GCST90200424	inositol 1-phosphate (i1p)	M01481	-0.079204	0.0946786	0.402842	FALSE	FALSE	3
MR-IVW LD	dimethylglycine	GCST90200424	inositol 1-phosphate (i1p)	M01481	-0.079204	0.0946786	0.402842	FALSE	FALSE	3
MR-PCA	dimethylglycine	GCST90200424	inositol 1-phosphate (i1p)	M01481	-0.0836156	0.0894901	0.350121	FALSE	FALSE	3
MR-link 2	alpha-tocopherol	GCST90200302	histidine	GCST90200377	-0.530502	0.395655	0.179979	FALSE	FALSE	1
MR-IVW	alpha-tocopherol	GCST90200302	histidine	GCST90200377	-0.0404175	0.174766	0.817107	FALSE	FALSE	1
MR-IVW LD	alpha-tocopherol	GCST90200302	histidine	GCST90200377	-0.0404175	0.174766	0.817107	FALSE	FALSE	1
MR-PCA	alpha-tocopherol	GCST90200302	histidine	GCST90200377	-0.106688	0.129334	0.409423	FALSE	FALSE	1
MR-link 2	alpha-aminoadipic acid	bioa_025	n-palmitoyl-sphingosine (d18:1/16:0)	GCST90200336	0.0123324	0.200983	0.951072	FALSE	FALSE	2
MR-IVW	alpha-aminoadipic acid	bioa_025	n-palmitoyl-sphingosine (d18:1/16:0)	GCST90200336	-0.178747	0.145767	0.220104	FALSE	FALSE	2
MR-IVW LD	alpha-aminoadipic acid	bioa_025	n-palmitoyl-sphingosine (d18:1/16:0)	GCST90200336	-0.178747	0.145767	0.220104	FALSE	FALSE	2
MR-PCA	alpha-aminoadipic acid	bioa_025	n-palmitoyl-sphingosine (d18:1/16:0)	GCST90200336	0.0159647	0.0751482	0.831762	FALSE	FALSE	2
MR-link 2	histidine	M00059	creatinine	GCST90200366	-0.109068	0.150175	0.467671	FALSE	FALSE	1
MR-IVW	histidine	M00059	creatinine	GCST90200366	-0.134898	0.129753	0.298501	FALSE	FALSE	1
MR-IVW LD	histidine	M00059	creatinine	GCST90200366	-0.134898	0.129753	0.298501	FALSE	FALSE	1
MR-PCA	histidine	M00059	creatinine	GCST90200366	-0.104994	0.128288	0.413117	FALSE	FALSE	1
MR-link 2	3-methyl-2-oxobutyrate	M21047	3-hydroxybutyrate (bhba)	met-d-bOHbutyrate	-0.0430218	0.0605907	0.477679	FALSE	FALSE	1
MR-IVW	3-methyl-2-oxobutyrate	M21047	3-hydroxybutyrate (bhba)	met-d-bOHbutyrate	-0.0594663	0.0434458	0.171079	FALSE	FALSE	1
MR-IVW LD	3-methyl-2-oxobutyrate	M21047	3-hydroxybutyrate (bhba)	met-d-bOHbutyrate	-0.0594663	0.0434458	0.171079	FALSE	FALSE	1
MR-PCA	3-methyl-2-oxobutyrate	M21047	3-hydroxybutyrate (bhba)	met-d-bOHbutyrate	-0.0819354	0.0363056	0.0240191	FALSE	FALSE	1
MR-link 2	n6,n6,n6-trimethyllysine	GCST90200344	docosapentaenoate (n6 dpa; 22:5n6)	GCST90199796	0.0196471	0.0905547	0.828236	FALSE	FALSE	2
MR-IVW	n6,n6,n6-trimethyllysine	GCST90200344	docosapentaenoate (n6 dpa; 22:5n6)	GCST90199796	0.0215839	0.0695462	0.756292	FALSE	FALSE	2
MR-IVW LD	n6,n6,n6-trimethyllysine	GCST90200344	docosapentaenoate (n6 dpa; 22:5n6)	GCST90199796	0.0214523	0.0687403	0.754981	FALSE	FALSE	2
MR-PCA	n6,n6,n6-trimethyllysine	GCST90200344	docosapentaenoate (n6 dpa; 22:5n6)	GCST90199796	0.0151827	0.0619306	0.806335	FALSE	FALSE	2
MR-link 2	n1-methyl-2-pyridone-5-carboxamide	GCST90199778	4-methyl-2-oxopentanoate	M22116	0.277616	0.181617	0.126369	FALSE	FALSE	1
MR-IVW	n1-methyl-2-pyridone-5-carboxamide	GCST90199778	4-methyl-2-oxopentanoate	M22116	0.213247	0.189553	0.260589	FALSE	FALSE	1
MR-IVW LD	n1-methyl-2-pyridone-5-carboxamide	GCST90199778	4-methyl-2-oxopentanoate	M22116	0.213247	0.189553	0.260589	FALSE	FALSE	1
MR-PCA	n1-methyl-2-pyridone-5-carboxamide	GCST90199778	4-methyl-2-oxopentanoate	M22116	0.252031	0.162566	0.121063	FALSE	FALSE	1
MR-link 2	n-acetylglucosaminylasparagine	GCST90200316	citrulline	bioa_005	-0.00520628	0.0202634	0.797233	FALSE	FALSE	2
MR-IVW	n-acetylglucosaminylasparagine	GCST90200316	citrulline	bioa_005	0.00939954	0.0337942	0.780904	FALSE	FALSE	2
MR-IVW LD	n-acetylglucosaminylasparagine	GCST90200316	citrulline	bioa_005	0.00515975	0.0203517	0.79986	FALSE	FALSE	2
MR-PCA	n-acetylglucosaminylasparagine	GCST90200316	citrulline	bioa_005	0.001647	0.0191172	0.931345	FALSE	FALSE	2
MR-link 2	5-oxoproline	GCST90200280	3-methyl-2-oxobutyrate	GCST90199677	0.0194724	0.0320792	0.543844	FALSE	FALSE	2
MR-IVW	5-oxoproline	GCST90200280	3-methyl-2-oxobutyrate	GCST90199677	-0.0302993	0.0307436	0.324354	FALSE	FALSE	2
MR-IVW LD	5-oxoproline	GCST90200280	3-methyl-2-oxobutyrate	GCST90199677	-0.0281533	0.031702	0.374509	FALSE	FALSE	2
MR-PCA	5-oxoproline	GCST90200280	3-methyl-2-oxobutyrate	GCST90199677	0.00612381	0.0328263	0.852012	FALSE	FALSE	2
MR-link 2	tyrosine	met-d-Tyr	pyruvate	met-d-Pyruvate	0.0293097	0.0178768	0.101102	FALSE	FALSE	29
MR-IVW	tyrosine	met-d-Tyr	pyruvate	met-d-Pyruvate	-0.0294559	0.0158224	0.0626516	FALSE	FALSE	29
MR-IVW LD	tyrosine	met-d-Tyr	pyruvate	met-d-Pyruvate	-0.0330819	0.0154593	0.0323595	FALSE	FALSE	29
MR-PCA	tyrosine	met-d-Tyr	pyruvate	met-d-Pyruvate	-0.00714939	0.0146305	0.62508	FALSE	FALSE	29
MR-link 2	sulfate*	GCST90199896	choline	M15506	0.00318427	0.321371	0.992094	FALSE	FALSE	1
MR-IVW	sulfate*	GCST90199896	choline	M15506	0.039201	0.182938	0.830324	FALSE	FALSE	1
MR-IVW LD	sulfate*	GCST90199896	choline	M15506	0.039201	0.182938	0.830324	FALSE	FALSE	1
MR-PCA	sulfate*	GCST90199896	choline	M15506	0.0401712	0.188478	0.831222	FALSE	FALSE	1
MR-link 2	sphinganine-1-phosphate	GCST90199845	threonine	bioa_019	-0.0625039	0.0871426	0.473214	FALSE	FALSE	1
MR-IVW	sphinganine-1-phosphate	GCST90199845	threonine	bioa_019	-0.0318757	0.0783187	0.684008	FALSE	FALSE	1
MR-IVW LD	sphinganine-1-phosphate	GCST90199845	threonine	bioa_019	-0.0318757	0.0783187	0.684008	FALSE	FALSE	1
MR-PCA	sphinganine-1-phosphate	GCST90199845	threonine	bioa_019	-0.0155233	0.0624931	0.803825	FALSE	FALSE	1
MR-link 2	5-methylthioadenosine (mta)	GCST90200359	phosphoethanolamine	GCST90200281	0.062436	0.116625	0.592402	FALSE	FALSE	4
MR-IVW	5-methylthioadenosine (mta)	GCST90200359	phosphoethanolamine	GCST90200281	-0.0782909	0.0805888	0.331306	FALSE	FALSE	4
MR-IVW LD	5-methylthioadenosine (mta)	GCST90200359	phosphoethanolamine	GCST90200281	-0.0782909	0.0805888	0.331306	FALSE	FALSE	4
MR-PCA	5-methylthioadenosine (mta)	GCST90200359	phosphoethanolamine	GCST90200281	0.00908498	0.054587	0.867818	FALSE	FALSE	4
MR-link 2	3-hydroxybutyrate (bhba)	met-d-bOHbutyrate	hypoxanthine	M03127	-0.28479	0.152032	0.0610377	FALSE	FALSE	14
MR-IVW	3-hydroxybutyrate (bhba)	met-d-bOHbutyrate	hypoxanthine	M03127	-0.0397165	0.143575	0.782068	FALSE	FALSE	14
MR-IVW LD	3-hydroxybutyrate (bhba)	met-d-bOHbutyrate	hypoxanthine	M03127	-0.0816171	0.138319	0.555146	FALSE	FALSE	14
MR-PCA	3-hydroxybutyrate (bhba)	met-d-bOHbutyrate	hypoxanthine	M03127	-0.134366	0.115282	0.243798	FALSE	FALSE	14
MR-link 2	tryptophan	bioa_020	2-aminobutyrate	GCST90200305	0.0592062	0.113676	0.602484	FALSE	FALSE	2
MR-IVW	tryptophan	bioa_020	2-aminobutyrate	GCST90200305	0.134711	0.118557	0.255851	FALSE	FALSE	2
MR-IVW LD	tryptophan	bioa_020	2-aminobutyrate	GCST90200305	0.134711	0.118557	0.255851	FALSE	FALSE	2
MR-PCA	tryptophan	bioa_020	2-aminobutyrate	GCST90200305	0.0854697	0.10959	0.435448	FALSE	FALSE	2
MR-link 2	3-ureidopropionate	GCST90200283	leucine	GCST90200389	0.0247099	0.124602	0.842803	FALSE	FALSE	1
MR-IVW	3-ureidopropionate	GCST90200283	leucine	GCST90200389	0.0335161	0.120376	0.780683	FALSE	FALSE	1
MR-IVW LD	3-ureidopropionate	GCST90200283	leucine	GCST90200389	0.0335161	0.120376	0.780683	FALSE	FALSE	1
MR-PCA	3-ureidopropionate	GCST90200283	leucine	GCST90200389	0.0508177	0.0822769	0.536811	FALSE	FALSE	1
MR-link 2	5-oxoproline	GCST90200280	valine	bioa_022	-0.0135805	0.0113475	0.231391	FALSE	FALSE	2
MR-IVW	5-oxoproline	GCST90200280	valine	bioa_022	-0.0231888	0.0112744	0.0397092	FALSE	FALSE	2
MR-IVW LD	5-oxoproline	GCST90200280	valine	bioa_022	-0.0231888	0.0112744	0.0397092	FALSE	FALSE	2
MR-PCA	5-oxoproline	GCST90200280	valine	bioa_022	-0.0221553	0.0111672	0.0472608	FALSE	FALSE	2
MR-link 2	dehydroepiandrosterone sulfate (dhea-s)	GCST90199673	threonine	M01284	0.0517149	0.121022	0.669148	FALSE	FALSE	1
MR-IVW	dehydroepiandrosterone sulfate (dhea-s)	GCST90199673	threonine	M01284	0.0333326	0.13333	0.802587	FALSE	FALSE	1
MR-IVW LD	dehydroepiandrosterone sulfate (dhea-s)	GCST90199673	threonine	M01284	0.0333326	0.13333	0.802587	FALSE	FALSE	1
MR-PCA	dehydroepiandrosterone sulfate (dhea-s)	GCST90199673	threonine	M01284	0.0116904	0.142067	0.934418	FALSE	FALSE	1
MR-link 2	kynurenate	GCST90200454	1,7-dimethylurate	M34400	0.0135025	0.0752941	0.857679	FALSE	FALSE	3
MR-IVW	kynurenate	GCST90200454	1,7-dimethylurate	M34400	-0.0843962	0.0804825	0.294349	FALSE	FALSE	3
MR-IVW LD	kynurenate	GCST90200454	1,7-dimethylurate	M34400	-0.0843962	0.0804825	0.294349	FALSE	FALSE	3
MR-PCA	kynurenate	GCST90200454	1,7-dimethylurate	M34400	-0.0327217	0.0706213	0.643121	FALSE	FALSE	3
MR-link 2	methionine	bioa_013	glucose	GCST90200440	-0.123079	0.206964	0.55205	FALSE	FALSE	3
MR-IVW	methionine	bioa_013	glucose	GCST90200440	-0.511549	0.176197	0.00369277	FALSE	FALSE	3
MR-IVW LD	methionine	bioa_013	glucose	GCST90200440	-0.511549	0.176197	0.00369277	FALSE	FALSE	3
MR-PCA	methionine	bioa_013	glucose	GCST90200440	-0.271257	0.136822	0.0474164	FALSE	FALSE	3
MR-link 2	kynurenine	M15140	phenylalanine	GCST90200396	-0.0573464	0.0659649	0.384657	FALSE	FALSE	3
MR-IVW	kynurenine	M15140	phenylalanine	GCST90200396	-0.0424951	0.0680279	0.532186	FALSE	FALSE	3
MR-IVW LD	kynurenine	M15140	phenylalanine	GCST90200396	-0.0424951	0.0680279	0.532186	FALSE	FALSE	3
MR-PCA	kynurenine	M15140	phenylalanine	GCST90200396	-0.0283501	0.0588906	0.63023	FALSE	FALSE	3
MR-link 2	spermidine	bioa_033	oleate (18:1n9)	M01359	-0.163727	0.0908571	0.0715412	FALSE	FALSE	1
MR-IVW	spermidine	bioa_033	oleate (18:1n9)	M01359	-0.241818	0.182247	0.184553	FALSE	FALSE	1
MR-IVW LD	spermidine	bioa_033	oleate (18:1n9)	M01359	-0.256394	0.0907913	0.00474297	FALSE	FALSE	1
MR-PCA	spermidine	bioa_033	oleate (18:1n9)	M01359	-0.199014	0.0874817	0.0229104	FALSE	FALSE	1
MR-link 2	kynurenine	GCST90199636	urate	GCST90200307	0.270128	0.0578624	3.03481e-06	FALSE	FALSE	4
MR-IVW	kynurenine	GCST90199636	urate	GCST90200307	0.0420196	0.0535754	0.432859	FALSE	FALSE	4
MR-IVW LD	kynurenine	GCST90199636	urate	GCST90200307	0.0415122	0.0531223	0.434541	FALSE	FALSE	4
MR-PCA	kynurenine	GCST90199636	urate	GCST90200307	0.143961	0.0435949	0.000959119	FALSE	FALSE	4
MR-link 2	glycine	bioa_008	5-oxoproline	M01494	-0.0477877	0.0345908	0.167121	FALSE	FALSE	21
MR-IVW	glycine	bioa_008	5-oxoproline	M01494	-0.0988263	0.0467517	0.0345279	FALSE	FALSE	21
MR-IVW LD	glycine	bioa_008	5-oxoproline	M01494	-0.093441	0.0459248	0.0418858	FALSE	FALSE	21
MR-PCA	glycine	bioa_008	5-oxoproline	M01494	-0.0334571	0.0445651	0.452806	FALSE	FALSE	21
MR-link 2	biliverdin	GCST90200706	tryptophan	GCST90200441	-0.00866904	0.0256036	0.734921	FALSE	FALSE	2
MR-IVW	biliverdin	GCST90200706	tryptophan	GCST90200441	-0.023058	0.0251895	0.359992	FALSE	FALSE	2
MR-IVW LD	biliverdin	GCST90200706	tryptophan	GCST90200441	-0.0223669	0.0259055	0.387916	FALSE	FALSE	2
MR-PCA	biliverdin	GCST90200706	tryptophan	GCST90200441	-0.0278878	0.0259425	0.282381	FALSE	FALSE	2
MR-link 2	tyrosine	met-d-Tyr	guanidinoacetate	GCST90200384	-0.0141733	0.0637428	0.82404	FALSE	FALSE	28
MR-IVW	tyrosine	met-d-Tyr	guanidinoacetate	GCST90200384	0.00906801	0.0577085	0.875139	FALSE	FALSE	28
MR-IVW LD	tyrosine	met-d-Tyr	guanidinoacetate	GCST90200384	0.00531925	0.0586604	0.927748	FALSE	FALSE	28
MR-PCA	tyrosine	met-d-Tyr	guanidinoacetate	GCST90200384	0.0126786	0.0540483	0.814535	FALSE	FALSE	28
MR-link 2	betaine	GCST90200425	orotidine	GCST90200681	-0.029824	0.0374998	0.426432	FALSE	FALSE	6
MR-IVW	betaine	GCST90200425	orotidine	GCST90200681	0.0221841	0.041154	0.589852	FALSE	FALSE	6
MR-IVW LD	betaine	GCST90200425	orotidine	GCST90200681	0.0217143	0.0396848	0.584263	FALSE	FALSE	6
MR-PCA	betaine	GCST90200425	orotidine	GCST90200681	-0.00490669	0.0334733	0.883459	FALSE	FALSE	6
MR-link 2	glucose	M20489	2-hydroxyglutarate	M37253	0.134632	0.177614	0.44845	FALSE	FALSE	1
MR-IVW	glucose	M20489	2-hydroxyglutarate	M37253	0.184111	0.201372	0.360567	FALSE	FALSE	1
MR-IVW LD	glucose	M20489	2-hydroxyglutarate	M37253	0.184111	0.201372	0.360567	FALSE	FALSE	1
MR-PCA	glucose	M20489	2-hydroxyglutarate	M37253	0.177782	0.156631	0.25636	FALSE	FALSE	1
MR-link 2	biliverdin	M02137	4-methyl-2-oxopentanoate	M22116	0.0402192	0.0338835	0.235233	FALSE	FALSE	1
MR-IVW	biliverdin	M02137	4-methyl-2-oxopentanoate	M22116	0.0442154	0.0363198	0.223455	FALSE	FALSE	1
MR-IVW LD	biliverdin	M02137	4-methyl-2-oxopentanoate	M22116	0.0442154	0.0363198	0.223455	FALSE	FALSE	1
MR-PCA	biliverdin	M02137	4-methyl-2-oxopentanoate	M22116	0.03166	0.0329492	0.336616	FALSE	FALSE	1
MR-link 2	7-methylxanthine	GCST90199754	kynurenate	GCST90200454	-0.0603714	0.189517	0.750065	FALSE	FALSE	2
MR-IVW	7-methylxanthine	GCST90199754	kynurenate	GCST90200454	-0.0803513	0.119254	0.50045	FALSE	FALSE	2
MR-IVW LD	7-methylxanthine	GCST90199754	kynurenate	GCST90200454	-0.0803513	0.119254	0.50045	FALSE	FALSE	2
MR-PCA	7-methylxanthine	GCST90199754	kynurenate	GCST90200454	0.0999376	0.0789796	0.205742	FALSE	FALSE	2
MR-link 2	n-formylanthranilic acid	GCST90199960	spermidine	bioa_033	-0.0198542	0.0205132	0.333106	FALSE	FALSE	2
MR-IVW	n-formylanthranilic acid	GCST90199960	spermidine	bioa_033	-0.000770237	0.0210177	0.970766	FALSE	FALSE	2
MR-IVW LD	n-formylanthranilic acid	GCST90199960	spermidine	bioa_033	-0.000770237	0.0210177	0.970766	FALSE	FALSE	2
MR-PCA	n-formylanthranilic acid	GCST90199960	spermidine	bioa_033	0.00421313	0.0203635	0.836091	FALSE	FALSE	2
MR-link 2	3-hydroxybutyrate (bhba)	met-d-bOHbutyrate	eicosapentaenoate (epa; 20:5n3)	GCST90200349	-0.152137	0.127891	0.234209	FALSE	FALSE	15
MR-IVW	3-hydroxybutyrate (bhba)	met-d-bOHbutyrate	eicosapentaenoate (epa; 20:5n3)	GCST90200349	-0.310966	0.120077	0.00960538	FALSE	FALSE	15
MR-IVW LD	3-hydroxybutyrate (bhba)	met-d-bOHbutyrate	eicosapentaenoate (epa; 20:5n3)	GCST90200349	-0.306106	0.113842	0.00716946	FALSE	FALSE	15
MR-PCA	3-hydroxybutyrate (bhba)	met-d-bOHbutyrate	eicosapentaenoate (epa; 20:5n3)	GCST90200349	-0.113085	0.0886428	0.202048	FALSE	FALSE	15
MR-link 2	spermidine	GCST90200423	glucuronate	GCST90199641	0.164507	0.198977	0.408372	FALSE	FALSE	1
MR-IVW	spermidine	GCST90200423	glucuronate	GCST90199641	0.203226	0.147495	0.168251	FALSE	FALSE	1
MR-IVW LD	spermidine	GCST90200423	glucuronate	GCST90199641	0.203226	0.147495	0.168251	FALSE	FALSE	1
MR-PCA	spermidine	GCST90200423	glucuronate	GCST90199641	0.10152	0.0856916	0.236133	FALSE	FALSE	1
MR-link 2	methionine	bioa_013	histidine	M00059	0.411175	0.135794	0.00246227	FALSE	FALSE	4
MR-IVW	methionine	bioa_013	histidine	M00059	0.406267	0.148945	0.00637917	FALSE	FALSE	4
MR-IVW LD	methionine	bioa_013	histidine	M00059	0.406129	0.151086	0.0071867	FALSE	FALSE	4
MR-PCA	methionine	bioa_013	histidine	M00059	0.314059	0.128733	0.0147033	FALSE	FALSE	4
MR-link 2	bilirubin (z,z)	GCST90200704	allantoin	GCST90200286	-0.0653327	0.0208557	0.00173262	FALSE	FALSE	2
MR-IVW	bilirubin (z,z)	GCST90200704	allantoin	GCST90200286	-0.0613443	0.023062	0.00781462	FALSE	FALSE	2
MR-IVW LD	bilirubin (z,z)	GCST90200704	allantoin	GCST90200286	-0.0601782	0.0236768	0.0110329	FALSE	FALSE	2
MR-PCA	bilirubin (z,z)	GCST90200704	allantoin	GCST90200286	-0.0555848	0.0219199	0.0112187	FALSE	FALSE	2
MR-link 2	glucose	M20489	7-methylxanthine	M34390	0.418438	0.197194	0.0338407	FALSE	FALSE	1
MR-IVW	glucose	M20489	7-methylxanthine	M34390	0.335025	0.207946	0.107156	FALSE	FALSE	1
MR-IVW LD	glucose	M20489	7-methylxanthine	M34390	0.335025	0.207946	0.107156	FALSE	FALSE	1
MR-PCA	glucose	M20489	7-methylxanthine	M34390	0.289626	0.161096	0.0722011	FALSE	FALSE	1
MR-link 2	myo-inositol	M19934	acetone	met-d-Acetone	0.0235498	0.023701	0.320407	FALSE	FALSE	2
MR-IVW	myo-inositol	M19934	acetone	met-d-Acetone	0.0184736	0.0250903	0.461557	FALSE	FALSE	2
MR-IVW LD	myo-inositol	M19934	acetone	met-d-Acetone	0.0184736	0.0250903	0.461557	FALSE	FALSE	2
MR-PCA	myo-inositol	M19934	acetone	met-d-Acetone	0.0192001	0.0231071	0.40602	FALSE	FALSE	2
MR-link 2	glycohyocholate	GCST90199935	2-aminobutyrate	GCST90200305	-0.0446259	0.0835956	0.593459	FALSE	FALSE	4
MR-IVW	glycohyocholate	GCST90199935	2-aminobutyrate	GCST90200305	0.0385079	0.0765955	0.615144	FALSE	FALSE	4
MR-IVW LD	glycohyocholate	GCST90199935	2-aminobutyrate	GCST90200305	0.0385079	0.0765955	0.615144	FALSE	FALSE	4
MR-PCA	glycohyocholate	GCST90199935	2-aminobutyrate	GCST90200305	0.00424969	0.0482778	0.929856	FALSE	FALSE	4
MR-link 2	serine	bioa_018	glycerol	M15122	0.0246028	0.0566133	0.663869	FALSE	FALSE	8
MR-IVW	serine	bioa_018	glycerol	M15122	-0.0323392	0.0580122	0.577217	FALSE	FALSE	8
MR-IVW LD	serine	bioa_018	glycerol	M15122	-0.0355496	0.0574013	0.535707	FALSE	FALSE	8
MR-PCA	serine	bioa_018	glycerol	M15122	-0.0552817	0.0570453	0.332504	FALSE	FALSE	8
MR-link 2	biliverdin	GCST90200706	citrulline	GCST90200403	0.0269181	0.0253011	0.287369	FALSE	FALSE	2
MR-IVW	biliverdin	GCST90200706	citrulline	GCST90200403	0.000470123	0.0430089	0.991279	FALSE	FALSE	2
MR-IVW LD	biliverdin	GCST90200706	citrulline	GCST90200403	0.0161212	0.0260291	0.535684	FALSE	FALSE	2
MR-PCA	biliverdin	GCST90200706	citrulline	GCST90200403	0.0273882	0.0260662	0.293388	FALSE	FALSE	2
MR-link 2	glutamine	M00053	phosphate	M11438	0.117926	0.112174	0.293129	FALSE	FALSE	1
MR-IVW	glutamine	M00053	phosphate	M11438	0.150754	0.117253	0.198543	FALSE	FALSE	1
MR-IVW LD	glutamine	M00053	phosphate	M11438	0.150754	0.117253	0.198543	FALSE	FALSE	1
MR-PCA	glutamine	M00053	phosphate	M11438	0.133415	0.110243	0.226205	FALSE	FALSE	1
MR-link 2	4-hydroxyphenylpyruvate	GCST90200300	spermidine	bioa_033	-0.0426622	0.110221	0.698712	FALSE	FALSE	2
MR-IVW	4-hydroxyphenylpyruvate	GCST90200300	spermidine	bioa_033	0.00782705	0.0795902	0.921661	FALSE	FALSE	2
MR-IVW LD	4-hydroxyphenylpyruvate	GCST90200300	spermidine	bioa_033	0.00782705	0.0795902	0.921661	FALSE	FALSE	2
MR-PCA	4-hydroxyphenylpyruvate	GCST90200300	spermidine	bioa_033	0.00704682	0.0524383	0.8931	FALSE	FALSE	2
MR-link 2	3-ureidopropionate	GCST90200283	arachidonate (20:4n6)	GCST90200358	-0.0765149	0.140109	0.58499	FALSE	FALSE	1
MR-IVW	3-ureidopropionate	GCST90200283	arachidonate (20:4n6)	GCST90200358	-0.125764	0.120223	0.295519	FALSE	FALSE	1
MR-IVW LD	3-ureidopropionate	GCST90200283	arachidonate (20:4n6)	GCST90200358	-0.125764	0.120223	0.295519	FALSE	FALSE	1
MR-PCA	3-ureidopropionate	GCST90200283	arachidonate (20:4n6)	GCST90200358	-0.0990055	0.0821749	0.228275	FALSE	FALSE	1
MR-link 2	taurine	bioa_034	alpha-ketobutyrate	GCST90200438	0.0755129	0.140846	0.591863	FALSE	FALSE	1
MR-IVW	taurine	bioa_034	alpha-ketobutyrate	GCST90200438	0.136525	0.116915	0.242915	FALSE	FALSE	1
MR-IVW LD	taurine	bioa_034	alpha-ketobutyrate	GCST90200438	0.136525	0.116915	0.242915	FALSE	FALSE	1
MR-PCA	taurine	bioa_034	alpha-ketobutyrate	GCST90200438	0.110103	0.105504	0.296676	FALSE	FALSE	1
MR-link 2	glutamate	bioa_007	betaine	M03141	0.0495109	0.421091	0.906402	FALSE	FALSE	1
MR-IVW	glutamate	bioa_007	betaine	M03141	-0.069508	0.333638	0.834969	FALSE	FALSE	1
MR-IVW LD	glutamate	bioa_007	betaine	M03141	-0.069508	0.333638	0.834969	FALSE	FALSE	1
MR-PCA	glutamate	bioa_007	betaine	M03141	0.0345889	0.277008	0.900629	FALSE	FALSE	1
MR-link 2	citrate	met-d-Citrate	pantothenate	GCST90200279	0.0785225	0.0534541	0.141841	FALSE	FALSE	29
MR-IVW	citrate	met-d-Citrate	pantothenate	GCST90200279	0.0458153	0.0520628	0.378859	FALSE	FALSE	29
MR-IVW LD	citrate	met-d-Citrate	pantothenate	GCST90200279	0.0300697	0.0526316	0.56778	FALSE	FALSE	29
MR-PCA	citrate	met-d-Citrate	pantothenate	GCST90200279	-0.00813948	0.0466449	0.861474	FALSE	FALSE	29
MR-link 2	cystine	M31454	arginine	M01638	0.108724	0.100852	0.281013	FALSE	FALSE	1
MR-IVW	cystine	M31454	arginine	M01638	0.135339	0.0780803	0.0830364	FALSE	FALSE	1
MR-IVW LD	cystine	M31454	arginine	M01638	0.135339	0.0780803	0.0830364	FALSE	FALSE	1
MR-PCA	cystine	M31454	arginine	M01638	0.0866575	0.0641752	0.176911	FALSE	FALSE	1
MR-link 2	glycerol 3-phosphate	GCST90199638	pyruvate	met-d-Pyruvate	0.00100735	0.0132654	0.939468	FALSE	FALSE	2
MR-IVW	glycerol 3-phosphate	GCST90199638	pyruvate	met-d-Pyruvate	0.0104549	0.0135905	0.441728	FALSE	FALSE	2
MR-IVW LD	glycerol 3-phosphate	GCST90199638	pyruvate	met-d-Pyruvate	0.0111284	0.014713	0.449431	FALSE	FALSE	2
MR-PCA	glycerol 3-phosphate	GCST90199638	pyruvate	met-d-Pyruvate	-0.00238878	0.010689	0.823162	FALSE	FALSE	2
MR-link 2	s-1-pyrroline-5-carboxylate	GCST90200381	cysteine	GCST90200439	0.0493889	0.0476284	0.299753	FALSE	FALSE	2
MR-IVW	s-1-pyrroline-5-carboxylate	GCST90200381	cysteine	GCST90200439	-0.021399	0.0405571	0.597759	FALSE	FALSE	2
MR-IVW LD	s-1-pyrroline-5-carboxylate	GCST90200381	cysteine	GCST90200439	-0.0196332	0.0423647	0.643054	FALSE	FALSE	2
MR-PCA	s-1-pyrroline-5-carboxylate	GCST90200381	cysteine	GCST90200439	0.00700368	0.0365396	0.847998	FALSE	FALSE	2
MR-link 2	arachidonate (20:4n6)	GCST90200358	serine	bioa_018	-0.0497453	0.0258225	0.0540507	FALSE	FALSE	1
MR-IVW	arachidonate (20:4n6)	GCST90200358	serine	bioa_018	-0.0538439	0.0469493	0.251443	FALSE	FALSE	1
MR-IVW LD	arachidonate (20:4n6)	GCST90200358	serine	bioa_018	-0.0505684	0.0256993	0.0491031	FALSE	FALSE	1
MR-PCA	arachidonate (20:4n6)	GCST90200358	serine	bioa_018	-0.0322117	0.0254277	0.205228	FALSE	FALSE	1
MR-link 2	cholesterol	M00063	gluconate	GCST90200373	0.220641	0.267505	0.409479	FALSE	FALSE	1
MR-IVW	cholesterol	M00063	gluconate	GCST90200373	0.217474	0.173647	0.210428	FALSE	FALSE	1
MR-IVW LD	cholesterol	M00063	gluconate	GCST90200373	0.217474	0.173647	0.210428	FALSE	FALSE	1
MR-PCA	cholesterol	M00063	gluconate	GCST90200373	0.188905	0.153344	0.217985	FALSE	FALSE	1
MR-link 2	arginine	GCST90200372	eicosapentaenoate (epa; 20:5n3)	GCST90200349	0.0631892	0.101991	0.535551	FALSE	FALSE	2
MR-IVW	arginine	GCST90200372	eicosapentaenoate (epa; 20:5n3)	GCST90200349	0.12286	0.0732846	0.0936442	FALSE	FALSE	2
MR-IVW LD	arginine	GCST90200372	eicosapentaenoate (epa; 20:5n3)	GCST90200349	0.122927	0.0742743	0.0979153	FALSE	FALSE	2
MR-PCA	arginine	GCST90200372	eicosapentaenoate (epa; 20:5n3)	GCST90200349	0.0931088	0.0728838	0.201427	FALSE	FALSE	2
MR-link 2	1-methylxanthine	GCST90199763	glycerol 3-phosphate	GCST90199638	0.00166888	0.0450022	0.970418	FALSE	FALSE	3
MR-IVW	1-methylxanthine	GCST90199763	glycerol 3-phosphate	GCST90199638	-0.0320526	0.04983	0.520069	FALSE	FALSE	3
MR-IVW LD	1-methylxanthine	GCST90199763	glycerol 3-phosphate	GCST90199638	-0.0320526	0.04983	0.520069	FALSE	FALSE	3
MR-PCA	1-methylxanthine	GCST90199763	glycerol 3-phosphate	GCST90199638	0.0149356	0.0417816	0.720742	FALSE	FALSE	3
MR-link 2	orotidine	GCST90200681	creatine	GCST90200323	-0.0644362	0.0267369	0.015952	FALSE	FALSE	3
MR-IVW	orotidine	GCST90200681	creatine	GCST90200323	-0.0171175	0.0258711	0.508198	FALSE	FALSE	3
MR-IVW LD	orotidine	GCST90200681	creatine	GCST90200323	-0.0171175	0.0258711	0.508198	FALSE	FALSE	3
MR-PCA	orotidine	GCST90200681	creatine	GCST90200323	-0.0347114	0.025179	0.168022	FALSE	FALSE	3
MR-link 2	leucine	met-d-Leu	choline phosphate	GCST90200363	0.114029	0.0964562	0.237135	FALSE	FALSE	12
MR-IVW	leucine	met-d-Leu	choline phosphate	GCST90200363	0.0146638	0.108275	0.892272	FALSE	FALSE	12
MR-IVW LD	leucine	met-d-Leu	choline phosphate	GCST90200363	0.0563561	0.0988633	0.56865	FALSE	FALSE	12
MR-PCA	leucine	met-d-Leu	choline phosphate	GCST90200363	0.0711234	0.0795321	0.371176	FALSE	FALSE	12
MR-link 2	valine	bioa_022	betaine	GCST90200425	0.0939959	0.103088	0.361874	FALSE	FALSE	9
MR-IVW	valine	bioa_022	betaine	GCST90200425	-0.0167703	0.10987	0.878683	FALSE	FALSE	9
MR-IVW LD	valine	bioa_022	betaine	GCST90200425	-0.0167703	0.10987	0.878683	FALSE	FALSE	9
MR-PCA	valine	bioa_022	betaine	GCST90200425	0.149134	0.0954792	0.1183	FALSE	FALSE	9
MR-link 2	kynurenate	GCST90200454	mannose	GCST90200435	0.0956866	0.0548369	0.080997	FALSE	FALSE	3
MR-IVW	kynurenate	GCST90200454	mannose	GCST90200435	0.0558674	0.0463522	0.228095	FALSE	FALSE	3
MR-IVW LD	kynurenate	GCST90200454	mannose	GCST90200435	0.0558674	0.0463522	0.228095	FALSE	FALSE	3
MR-PCA	kynurenate	GCST90200454	mannose	GCST90200435	0.0444841	0.0428271	0.298949	FALSE	FALSE	3
MR-link 2	spermidine	GCST90200423	cortisone	M01769	0.131128	0.179478	0.46502	FALSE	FALSE	1
MR-IVW	spermidine	GCST90200423	cortisone	M01769	0	0.156071	1	FALSE	FALSE	1
MR-IVW LD	spermidine	GCST90200423	cortisone	M01769	0	0.156071	1	FALSE	FALSE	1
MR-PCA	spermidine	GCST90200423	cortisone	M01769	0.0414811	0.135472	0.759455	FALSE	FALSE	1
MR-link 2	urate	M01604	bilirubin (z,z)	M27716	0.0153313	0.0490108	0.754422	FALSE	FALSE	1
MR-IVW	urate	M01604	bilirubin (z,z)	M27716	-0.00862793	0.0539245	0.872881	FALSE	FALSE	1
MR-IVW LD	urate	M01604	bilirubin (z,z)	M27716	-0.00862793	0.0539245	0.872881	FALSE	FALSE	1
MR-PCA	urate	M01604	bilirubin (z,z)	M27716	-0.013296	0.0524596	0.79992	FALSE	FALSE	1
MR-link 2	beta-citrylglutamate	GCST90199911	arginine	M01638	-0.0442751	0.0334781	0.185998	FALSE	FALSE	2
MR-IVW	beta-citrylglutamate	GCST90199911	arginine	M01638	-0.0358517	0.050339	0.476337	FALSE	FALSE	2
MR-IVW LD	beta-citrylglutamate	GCST90199911	arginine	M01638	-0.0464012	0.0396163	0.241492	FALSE	FALSE	2
MR-PCA	beta-citrylglutamate	GCST90199911	arginine	M01638	-0.0586229	0.0328422	0.0742631	FALSE	FALSE	2
MR-link 2	beta-alanine	GCST90200361	hydroxy-n6,n6,n6-trimethyllysine*	GCST90200240	0.0594088	0.0776941	0.44448	FALSE	FALSE	1
MR-IVW	beta-alanine	GCST90200361	hydroxy-n6,n6,n6-trimethyllysine*	GCST90200240	-0.0155839	0.080717	0.846906	FALSE	FALSE	1
MR-IVW LD	beta-alanine	GCST90200361	hydroxy-n6,n6,n6-trimethyllysine*	GCST90200240	-0.0155839	0.080717	0.846906	FALSE	FALSE	1
MR-PCA	beta-alanine	GCST90200361	hydroxy-n6,n6,n6-trimethyllysine*	GCST90200240	0.0121715	0.0735666	0.86859	FALSE	FALSE	1
MR-link 2	3-methyl-2-oxovalerate	M15676	leucine	M00060	1.08766	0.142848	2.6552e-14	TRUE	FALSE	2
MR-IVW	3-methyl-2-oxovalerate	M15676	leucine	M00060	0.939456	0.0986649	1.70387e-21	TRUE	FALSE	2
MR-IVW LD	3-methyl-2-oxovalerate	M15676	leucine	M00060	0.939456	0.0986649	1.70387e-21	TRUE	FALSE	2
MR-PCA	3-methyl-2-oxovalerate	M15676	leucine	M00060	0.882849	0.10213	5.41212e-18	TRUE	FALSE	2
MR-link 2	stearoyl sphingomyelin (d18:1/18:0)	GCST90200335	histidine	met-d-His	0.00218717	0.014689	0.881634	FALSE	FALSE	5
MR-IVW	stearoyl sphingomyelin (d18:1/18:0)	GCST90200335	histidine	met-d-His	-0.0125596	0.0157885	0.426327	FALSE	FALSE	5
MR-IVW LD	stearoyl sphingomyelin (d18:1/18:0)	GCST90200335	histidine	met-d-His	-0.0125596	0.0157885	0.426327	FALSE	FALSE	5
MR-PCA	stearoyl sphingomyelin (d18:1/18:0)	GCST90200335	histidine	met-d-His	-0.00236986	0.0103181	0.818341	FALSE	FALSE	5
MR-link 2	acetylphosphate	M15488	tryptophan	GCST90200441	-0.136217	0.146785	0.353404	FALSE	FALSE	2
MR-IVW	acetylphosphate	M15488	tryptophan	GCST90200441	-0.19595	0.11814	0.0971909	FALSE	FALSE	2
MR-IVW LD	acetylphosphate	M15488	tryptophan	GCST90200441	-0.19595	0.11814	0.0971909	FALSE	FALSE	2
MR-PCA	acetylphosphate	M15488	tryptophan	GCST90200441	-0.0880136	0.112858	0.435472	FALSE	FALSE	2
MR-link 2	alpha-aminoadipic acid	bioa_025	3-aminoisobutyrate	GCST90200310	0.0146539	0.202394	0.942282	FALSE	FALSE	2
MR-IVW	alpha-aminoadipic acid	bioa_025	3-aminoisobutyrate	GCST90200310	0.108135	0.145773	0.458206	FALSE	FALSE	2
MR-IVW LD	alpha-aminoadipic acid	bioa_025	3-aminoisobutyrate	GCST90200310	0.108135	0.145773	0.458206	FALSE	FALSE	2
MR-PCA	alpha-aminoadipic acid	bioa_025	3-aminoisobutyrate	GCST90200310	-0.0330477	0.0751551	0.660135	FALSE	FALSE	2
MR-link 2	valine	met-d-Val	threonine	GCST90200432	-0.0790697	0.0849891	0.352189	FALSE	FALSE	16
MR-IVW	valine	met-d-Val	threonine	GCST90200432	-0.0732992	0.0817684	0.370026	FALSE	FALSE	16
MR-IVW LD	valine	met-d-Val	threonine	GCST90200432	-0.0366232	0.082544	0.657274	FALSE	FALSE	16
MR-PCA	valine	met-d-Val	threonine	GCST90200432	-0.0893558	0.0692213	0.196748	FALSE	FALSE	16
MR-link 2	n-acetyl-aspartyl-glutamate (naag)	GCST90200684	pyruvate	GCST90200430	-0.0300021	0.00973432	0.00205549	FALSE	FALSE	2
MR-IVW	n-acetyl-aspartyl-glutamate (naag)	GCST90200684	pyruvate	GCST90200430	-0.0288104	0.0167615	0.0856432	FALSE	FALSE	2
MR-IVW LD	n-acetyl-aspartyl-glutamate (naag)	GCST90200684	pyruvate	GCST90200430	-0.027037	0.0172768	0.1176	FALSE	FALSE	2
MR-PCA	n-acetyl-aspartyl-glutamate (naag)	GCST90200684	pyruvate	GCST90200430	-0.0235997	0.0183153	0.197562	FALSE	FALSE	2
MR-link 2	retinol (vitamin a)	GCST90200405	2-aminobutyrate	GCST90200305	-0.114336	0.166779	0.492997	FALSE	FALSE	2
MR-IVW	retinol (vitamin a)	GCST90200405	2-aminobutyrate	GCST90200305	-0.100395	0.116604	0.389246	FALSE	FALSE	2
MR-IVW LD	retinol (vitamin a)	GCST90200405	2-aminobutyrate	GCST90200305	-0.100395	0.116604	0.389246	FALSE	FALSE	2
MR-PCA	retinol (vitamin a)	GCST90200405	2-aminobutyrate	GCST90200305	-0.0252103	0.0700453	0.718912	FALSE	FALSE	2
MR-link 2	stearoyl sphingomyelin (d18:1/18:0)	GCST90200335	n-palmitoyl-sphinganine (d18:0/16:0)	GCST90200064	0.046936	0.0579812	0.418226	FALSE	FALSE	5
MR-IVW	stearoyl sphingomyelin (d18:1/18:0)	GCST90200335	n-palmitoyl-sphinganine (d18:0/16:0)	GCST90200064	-0.180142	0.0590345	0.00227728	FALSE	FALSE	5
MR-IVW LD	stearoyl sphingomyelin (d18:1/18:0)	GCST90200335	n-palmitoyl-sphinganine (d18:0/16:0)	GCST90200064	-0.180142	0.0590345	0.00227728	FALSE	FALSE	5
MR-PCA	stearoyl sphingomyelin (d18:1/18:0)	GCST90200335	n-palmitoyl-sphinganine (d18:0/16:0)	GCST90200064	-0.0623869	0.038424	0.104452	FALSE	FALSE	5
MR-link 2	1-methylxanthine	GCST90199763	acetoacetate	GCST90200318	0.0480568	0.0483811	0.320565	FALSE	FALSE	3
MR-IVW	1-methylxanthine	GCST90199763	acetoacetate	GCST90200318	0.0372101	0.0543936	0.493919	FALSE	FALSE	3
MR-IVW LD	1-methylxanthine	GCST90199763	acetoacetate	GCST90200318	0.0372101	0.0543936	0.493919	FALSE	FALSE	3
MR-PCA	1-methylxanthine	GCST90199763	acetoacetate	GCST90200318	0.0168537	0.0456063	0.711719	FALSE	FALSE	3
MR-link 2	citrulline	GCST90200403	cystathionine	GCST90200383	0.232454	0.125264	0.0634951	FALSE	FALSE	2
MR-IVW	citrulline	GCST90200403	cystathionine	GCST90200383	-0.00956681	0.0911193	0.916382	FALSE	FALSE	2
MR-IVW LD	citrulline	GCST90200403	cystathionine	GCST90200383	-0.0115354	0.0929767	0.901262	FALSE	FALSE	2
MR-PCA	citrulline	GCST90200403	cystathionine	GCST90200383	0.0562658	0.0673822	0.403704	FALSE	FALSE	2
MR-link 2	4-methyl-2-oxopentanoate	GCST90199655	pyruvate	M00599	0.0829976	0.159192	0.60211	FALSE	FALSE	1
MR-IVW	4-methyl-2-oxopentanoate	GCST90199655	pyruvate	M00599	-0.0520009	0.182003	0.775097	FALSE	FALSE	1
MR-IVW LD	4-methyl-2-oxopentanoate	GCST90199655	pyruvate	M00599	-0.0520009	0.182003	0.775097	FALSE	FALSE	1
MR-PCA	4-methyl-2-oxopentanoate	GCST90199655	pyruvate	M00599	0.0441035	0.136711	0.746995	FALSE	FALSE	1
MR-link 2	orotate	GCST90200392	isoleucine	bioa_010	0.00346178	0.00836079	0.678838	FALSE	FALSE	2
MR-IVW	orotate	GCST90200392	isoleucine	bioa_010	-0.00183191	0.00855768	0.830496	FALSE	FALSE	2
MR-IVW LD	orotate	GCST90200392	isoleucine	bioa_010	-0.00151503	0.00862968	0.86064	FALSE	FALSE	2
MR-PCA	orotate	GCST90200392	isoleucine	bioa_010	-0.000568964	0.00882785	0.948611	FALSE	FALSE	2
MR-link 2	sphingosine 1-phosphate	GCST90199657	methionine	bioa_013	-0.0440488	0.131111	0.736897	FALSE	FALSE	1
MR-IVW	sphingosine 1-phosphate	GCST90199657	methionine	bioa_013	0.0486078	0.0826664	0.556532	FALSE	FALSE	1
MR-IVW LD	sphingosine 1-phosphate	GCST90199657	methionine	bioa_013	0.0486078	0.0826664	0.556532	FALSE	FALSE	1
MR-PCA	sphingosine 1-phosphate	GCST90199657	methionine	bioa_013	0.00636622	0.0645112	0.921389	FALSE	FALSE	1
MR-link 2	n-stearoyl-sphingosine (d18:1/18:0)*	GCST90200341	7-methylxanthine	M34390	-0.28657	0.132055	0.0300004	FALSE	FALSE	3
MR-IVW	n-stearoyl-sphingosine (d18:1/18:0)*	GCST90200341	7-methylxanthine	M34390	-0.206453	0.118265	0.0808682	FALSE	FALSE	3
MR-IVW LD	n-stearoyl-sphingosine (d18:1/18:0)*	GCST90200341	7-methylxanthine	M34390	-0.206453	0.118265	0.0808682	FALSE	FALSE	3
MR-PCA	n-stearoyl-sphingosine (d18:1/18:0)*	GCST90200341	7-methylxanthine	M34390	-0.197216	0.104615	0.0594071	FALSE	FALSE	3
MR-link 2	glycohyocholate	GCST90199935	ornithine	M01493	-0.0297734	0.143213	0.835311	FALSE	FALSE	2
MR-IVW	glycohyocholate	GCST90199935	ornithine	M01493	-0.156326	0.114582	0.172468	FALSE	FALSE	2
MR-IVW LD	glycohyocholate	GCST90199935	ornithine	M01493	-0.156326	0.114582	0.172468	FALSE	FALSE	2
MR-PCA	glycohyocholate	GCST90199935	ornithine	M01493	-0.137484	0.10847	0.204984	FALSE	FALSE	2
MR-link 2	sphingosine 1-phosphate	GCST90199657	3-methyl-2-oxovalerate	GCST90199631	-0.114867	0.194788	0.55539	FALSE	FALSE	1
MR-IVW	sphingosine 1-phosphate	GCST90199657	3-methyl-2-oxovalerate	GCST90199631	-0.0467002	0.118697	0.693994	FALSE	FALSE	1
MR-IVW LD	sphingosine 1-phosphate	GCST90199657	3-methyl-2-oxovalerate	GCST90199631	-0.0463927	0.12186	0.703423	FALSE	FALSE	1
MR-PCA	sphingosine 1-phosphate	GCST90199657	3-methyl-2-oxovalerate	GCST90199631	-0.0375298	0.084114	0.655469	FALSE	FALSE	1
MR-link 2	acetoacetate	met-d-Acetoacetate	3-hydroxybutyrate (bhba)	GCST90200367	0.972574	0.222491	1.23507e-05	FALSE	FALSE	5
MR-IVW	acetoacetate	met-d-Acetoacetate	3-hydroxybutyrate (bhba)	GCST90200367	0.884779	0.201514	1.13006e-05	FALSE	FALSE	5
MR-IVW LD	acetoacetate	met-d-Acetoacetate	3-hydroxybutyrate (bhba)	GCST90200367	0.884779	0.201514	1.13006e-05	FALSE	FALSE	5
MR-PCA	acetoacetate	met-d-Acetoacetate	3-hydroxybutyrate (bhba)	GCST90200367	0.682362	0.147226	3.57302e-06	FALSE	FALSE	5
MR-link 2	sarcosine	bioa_031	4-methyl-2-oxopentanoate	M22116	-0.0413745	0.100927	0.681845	FALSE	FALSE	2
MR-IVW	sarcosine	bioa_031	4-methyl-2-oxopentanoate	M22116	-0.0674626	0.109359	0.537306	FALSE	FALSE	2
MR-IVW LD	sarcosine	bioa_031	4-methyl-2-oxopentanoate	M22116	-0.0711793	0.113506	0.530596	FALSE	FALSE	2
MR-PCA	sarcosine	bioa_031	4-methyl-2-oxopentanoate	M22116	-0.00192699	0.0991929	0.984501	FALSE	FALSE	2
MR-link 2	isoursodeoxycholate	GCST90199892	serine	M32315	0.183517	0.206898	0.375082	FALSE	FALSE	1
MR-IVW	isoursodeoxycholate	GCST90199892	serine	M32315	0.211056	0.181945	0.246049	FALSE	FALSE	1
MR-IVW LD	isoursodeoxycholate	GCST90199892	serine	M32315	0.211056	0.181945	0.246049	FALSE	FALSE	1
MR-PCA	isoursodeoxycholate	GCST90199892	serine	M32315	0.138632	0.168619	0.410986	FALSE	FALSE	1
MR-link 2	creatinine	bioa_026	glutamine	bioa_006	0.0437481	0.0313804	0.163281	FALSE	FALSE	25
MR-IVW	creatinine	bioa_026	glutamine	bioa_006	0.0756388	0.0278688	0.00664552	FALSE	FALSE	25
MR-IVW LD	creatinine	bioa_026	glutamine	bioa_006	0.0692759	0.0275999	0.0120728	FALSE	FALSE	25
MR-PCA	creatinine	bioa_026	glutamine	bioa_006	0.0637863	0.0243128	0.0087015	FALSE	FALSE	25
MR-link 2	tryptophan	M00054	threonine	M01284	0.133028	0.076511	0.0820912	FALSE	FALSE	10
MR-IVW	tryptophan	M00054	threonine	M01284	0.0549692	0.0598074	0.358042	FALSE	FALSE	10
MR-IVW LD	tryptophan	M00054	threonine	M01284	0.0549692	0.0598074	0.358042	FALSE	FALSE	10
MR-PCA	tryptophan	M00054	threonine	M01284	0.0127266	0.0488029	0.794266	FALSE	FALSE	10
MR-link 2	sarcosine	bioa_031	n-acetylornithine	bioa_023	0.0650256	0.049706	0.190804	FALSE	FALSE	2
MR-IVW	sarcosine	bioa_031	n-acetylornithine	bioa_023	0.0537455	0.0534401	0.314552	FALSE	FALSE	2
MR-IVW LD	sarcosine	bioa_031	n-acetylornithine	bioa_023	0.0520559	0.0554669	0.347985	FALSE	FALSE	2
MR-PCA	sarcosine	bioa_031	n-acetylornithine	bioa_023	0.0580027	0.0484735	0.231468	FALSE	FALSE	2
MR-link 2	creatinine	M00513	aspartate	GCST90200370	-0.196348	0.238399	0.410162	FALSE	FALSE	1
MR-IVW	creatinine	M00513	aspartate	GCST90200370	-0.376703	0.163774	0.0214404	FALSE	FALSE	1
MR-IVW LD	creatinine	M00513	aspartate	GCST90200370	-0.376703	0.163774	0.0214404	FALSE	FALSE	1
MR-PCA	creatinine	M00513	aspartate	GCST90200370	-0.170591	0.13616	0.210252	FALSE	FALSE	1
MR-link 2	3-ureidopropionate	GCST90200283	glycerol	GCST90200325	-0.189675	0.142649	0.183629	FALSE	FALSE	1
MR-IVW	3-ureidopropionate	GCST90200283	glycerol	GCST90200325	-0.193099	0.120118	0.107927	FALSE	FALSE	1
MR-IVW LD	3-ureidopropionate	GCST90200283	glycerol	GCST90200325	-0.193099	0.120118	0.107927	FALSE	FALSE	1
MR-PCA	3-ureidopropionate	GCST90200283	glycerol	GCST90200325	-0.143631	0.082108	0.0802399	FALSE	FALSE	1
MR-link 2	eicosapentaenoate (epa; 20:5n3)	GCST90200349	5-oxoproline	GCST90200280	-0.0211754	0.0794075	0.789725	FALSE	FALSE	1
MR-IVW	eicosapentaenoate (epa; 20:5n3)	GCST90200349	5-oxoproline	GCST90200280	-0.0246463	0.0778702	0.751619	FALSE	FALSE	1
MR-IVW LD	eicosapentaenoate (epa; 20:5n3)	GCST90200349	5-oxoproline	GCST90200280	-0.0246463	0.0778702	0.751619	FALSE	FALSE	1
MR-PCA	eicosapentaenoate (epa; 20:5n3)	GCST90200349	5-oxoproline	GCST90200280	-0.0187083	0.0739398	0.800252	FALSE	FALSE	1
MR-link 2	5-methylthioadenosine (mta)	GCST90200359	threonine	M01284	0.371317	0.206224	0.0717742	FALSE	FALSE	1
MR-IVW	5-methylthioadenosine (mta)	GCST90200359	threonine	M01284	0.368975	0.184487	0.0455003	FALSE	FALSE	1
MR-IVW LD	5-methylthioadenosine (mta)	GCST90200359	threonine	M01284	0.368975	0.184487	0.0455003	FALSE	FALSE	1
MR-PCA	5-methylthioadenosine (mta)	GCST90200359	threonine	M01284	0.33903	0.181341	0.0615428	FALSE	FALSE	1
MR-link 2	myo-inositol	M19934	alpha-ketoglutaramate*	GCST90199885	-0.0544984	0.0907861	0.54831	FALSE	FALSE	2
MR-IVW	myo-inositol	M19934	alpha-ketoglutaramate*	GCST90199885	0.00549784	0.0939218	0.953321	FALSE	FALSE	2
MR-IVW LD	myo-inositol	M19934	alpha-ketoglutaramate*	GCST90199885	0.00549784	0.0939218	0.953321	FALSE	FALSE	2
MR-PCA	myo-inositol	M19934	alpha-ketoglutaramate*	GCST90199885	-0.0268762	0.0853337	0.752797	FALSE	FALSE	2
MR-link 2	tyrosine	GCST90200427	creatine	M27718	0.0180306	0.151221	0.90509	FALSE	FALSE	1
MR-IVW	tyrosine	GCST90200427	creatine	M27718	-0.130133	0.122325	0.287406	FALSE	FALSE	1
MR-IVW LD	tyrosine	GCST90200427	creatine	M27718	-0.130133	0.122325	0.287406	FALSE	FALSE	1
MR-PCA	tyrosine	GCST90200427	creatine	M27718	-0.030623	0.116293	0.792298	FALSE	FALSE	1
MR-link 2	arachidonate (20:4n6)	M01110	trans-urocanate	GCST90200416	-0.0261884	0.0450666	0.561171	FALSE	FALSE	1
MR-IVW	arachidonate (20:4n6)	M01110	trans-urocanate	GCST90200416	-0.000799616	0.0498037	0.98719	FALSE	FALSE	1
MR-IVW LD	arachidonate (20:4n6)	M01110	trans-urocanate	GCST90200416	-0.000799616	0.0498037	0.98719	FALSE	FALSE	1
MR-PCA	arachidonate (20:4n6)	M01110	trans-urocanate	GCST90200416	-0.0299782	0.0474856	0.527837	FALSE	FALSE	1
MR-link 2	3-aminoisobutyrate	GCST90200310	cortisol	GCST90200378	0.00915684	0.0209724	0.662392	FALSE	FALSE	4
MR-IVW	3-aminoisobutyrate	GCST90200310	cortisol	GCST90200378	0.000224392	0.0226825	0.992107	FALSE	FALSE	4
MR-IVW LD	3-aminoisobutyrate	GCST90200310	cortisol	GCST90200378	-0.00255022	0.0235817	0.913881	FALSE	FALSE	4
MR-PCA	3-aminoisobutyrate	GCST90200310	cortisol	GCST90200378	0.00338885	0.0236224	0.885927	FALSE	FALSE	4
MR-link 2	serine	GCST90200415	creatine	GCST90200323	0.465933	0.0627112	1.08735e-13	TRUE	FALSE	3
MR-IVW	serine	GCST90200415	creatine	GCST90200323	0.516641	0.0483627	1.22722e-26	TRUE	FALSE	3
MR-IVW LD	serine	GCST90200415	creatine	GCST90200323	0.511431	0.0480107	1.69851e-26	TRUE	FALSE	3
MR-PCA	serine	GCST90200415	creatine	GCST90200323	0.440211	0.0448549	9.78836e-23	TRUE	FALSE	3
MR-link 2	kynurenine	GCST90199636	valine	M01649	0.0574981	0.0666266	0.388143	FALSE	FALSE	3
MR-IVW	kynurenine	GCST90199636	valine	M01649	0.0647642	0.0713485	0.364028	FALSE	FALSE	3
MR-IVW LD	kynurenine	GCST90199636	valine	M01649	0.0591245	0.0630868	0.34866	FALSE	FALSE	3
MR-PCA	kynurenine	GCST90199636	valine	M01649	0.0726806	0.0607099	0.231237	FALSE	FALSE	3
MR-link 2	glucose	met-d-Glucose	urate	GCST90200307	0.193202	0.104831	0.0653321	FALSE	FALSE	22
MR-IVW	glucose	met-d-Glucose	urate	GCST90200307	0.0394285	0.0910785	0.665082	FALSE	FALSE	22
MR-IVW LD	glucose	met-d-Glucose	urate	GCST90200307	0.0374794	0.0929663	0.686838	FALSE	FALSE	22
MR-PCA	glucose	met-d-Glucose	urate	GCST90200307	0.135672	0.072384	0.0608839	FALSE	FALSE	22
MR-link 2	threonine	GCST90200432	tryptophan	bioa_020	-0.263838	0.0719839	0.000247111	FALSE	FALSE	2
MR-IVW	threonine	GCST90200432	tryptophan	bioa_020	-0.250849	0.0619291	5.10919e-05	FALSE	FALSE	2
MR-IVW LD	threonine	GCST90200432	tryptophan	bioa_020	-0.250849	0.0619291	5.10919e-05	FALSE	FALSE	2
MR-PCA	threonine	GCST90200432	tryptophan	bioa_020	-0.274397	0.0680137	5.47331e-05	FALSE	FALSE	2
MR-link 2	glycine	M32338	3-(4-hydroxyphenyl)lactate	GCST90200371	0.0286291	0.0369887	0.438933	FALSE	FALSE	1
MR-IVW	glycine	M32338	3-(4-hydroxyphenyl)lactate	GCST90200371	0.106649	0.0482915	0.0272127	FALSE	FALSE	1
MR-IVW LD	glycine	M32338	3-(4-hydroxyphenyl)lactate	GCST90200371	0.106649	0.0482915	0.0272127	FALSE	FALSE	1
MR-PCA	glycine	M32338	3-(4-hydroxyphenyl)lactate	GCST90200371	0.0372982	0.0405703	0.357914	FALSE	FALSE	1
MR-link 2	orotidine	GCST90200681	3-ureidopropionate	GCST90200283	0.0621665	0.0295645	0.0354887	FALSE	FALSE	3
MR-IVW	orotidine	GCST90200681	3-ureidopropionate	GCST90200283	0.0283543	0.0271122	0.295648	FALSE	FALSE	3
MR-IVW LD	orotidine	GCST90200681	3-ureidopropionate	GCST90200283	0.0283543	0.0271122	0.295648	FALSE	FALSE	3
MR-PCA	orotidine	GCST90200681	3-ureidopropionate	GCST90200283	0.0183879	0.0263885	0.485918	FALSE	FALSE	3
MR-link 2	alpha-tocopherol	GCST90200302	oleamide	M32458	0.481571	0.279699	0.0851152	FALSE	FALSE	1
MR-IVW	alpha-tocopherol	GCST90200302	oleamide	M32458	0.348453	0.199116	0.0801183	FALSE	FALSE	1
MR-IVW LD	alpha-tocopherol	GCST90200302	oleamide	M32458	0.348453	0.199116	0.0801183	FALSE	FALSE	1
MR-PCA	alpha-tocopherol	GCST90200302	oleamide	M32458	0.395932	0.189955	0.037128	FALSE	FALSE	1
MR-link 2	glutamine	M00053	phenylethylamine	bioa_015	0.216796	0.173916	0.21256	FALSE	FALSE	1
MR-IVW	glutamine	M00053	phenylethylamine	bioa_015	-0.0543772	0.108537	0.616371	FALSE	FALSE	1
MR-IVW LD	glutamine	M00053	phenylethylamine	bioa_015	-0.0543772	0.108537	0.616371	FALSE	FALSE	1
MR-PCA	glutamine	M00053	phenylethylamine	bioa_015	-0.0133782	0.102038	0.895688	FALSE	FALSE	1
MR-link 2	tyrosine	GCST90200427	cystathionine	GCST90200383	0.134284	0.109832	0.22147	FALSE	FALSE	2
MR-IVW	tyrosine	GCST90200427	cystathionine	GCST90200383	0.0257949	0.0984915	0.793399	FALSE	FALSE	2
MR-IVW LD	tyrosine	GCST90200427	cystathionine	GCST90200383	0.0257949	0.0984915	0.793399	FALSE	FALSE	2
MR-PCA	tyrosine	GCST90200427	cystathionine	GCST90200383	0.0104795	0.0727957	0.885534	FALSE	FALSE	2
MR-link 2	sphinganine-1-phosphate	GCST90199845	cytosine	GCST90200433	0.0304549	0.174971	0.861821	FALSE	FALSE	2
MR-IVW	sphinganine-1-phosphate	GCST90199845	cytosine	GCST90200433	-0.168006	0.0983376	0.0875507	FALSE	FALSE	2
MR-IVW LD	sphinganine-1-phosphate	GCST90199845	cytosine	GCST90200433	-0.166715	0.100297	0.09647	FALSE	FALSE	2
MR-PCA	sphinganine-1-phosphate	GCST90199845	cytosine	GCST90200433	-0.0867655	0.0622545	0.163401	FALSE	FALSE	2
MR-link 2	creatine	GCST90200323	taurocholate	M18497	0.0910492	0.120666	0.450517	FALSE	FALSE	2
MR-IVW	creatine	GCST90200323	taurocholate	M18497	0.171672	0.121372	0.157236	FALSE	FALSE	2
MR-IVW LD	creatine	GCST90200323	taurocholate	M18497	0.171672	0.121372	0.157236	FALSE	FALSE	2
MR-PCA	creatine	GCST90200323	taurocholate	M18497	0.228122	0.110212	0.0384673	FALSE	FALSE	2
MR-link 2	asparagine	GCST90200452	phosphate	M11438	-0.0507539	0.0749051	0.498041	FALSE	FALSE	2
MR-IVW	asparagine	GCST90200452	phosphate	M11438	0.0230593	0.0990035	0.815828	FALSE	FALSE	2
MR-IVW LD	asparagine	GCST90200452	phosphate	M11438	0.0230593	0.0990035	0.815828	FALSE	FALSE	2
MR-PCA	asparagine	GCST90200452	phosphate	M11438	-0.0463439	0.0755324	0.539504	FALSE	FALSE	2
MR-link 2	serine	GCST90200415	3,7-dimethylurate	GCST90199755	0.0233738	0.0608287	0.700789	FALSE	FALSE	3
MR-IVW	serine	GCST90200415	3,7-dimethylurate	GCST90199755	0.0332626	0.0532367	0.532099	FALSE	FALSE	3
MR-IVW LD	serine	GCST90200415	3,7-dimethylurate	GCST90199755	0.0333091	0.0528461	0.528496	FALSE	FALSE	3
MR-PCA	serine	GCST90200415	3,7-dimethylurate	GCST90199755	0.00942487	0.0496537	0.849457	FALSE	FALSE	3
MR-link 2	cytidine	GCST90200429	lactate	GCST90200408	-0.00496329	0.146298	0.972936	FALSE	FALSE	1
MR-IVW	cytidine	GCST90200429	lactate	GCST90200408	0.0118738	0.145249	0.934847	FALSE	FALSE	1
MR-IVW LD	cytidine	GCST90200429	lactate	GCST90200408	0.0118738	0.145249	0.934847	FALSE	FALSE	1
MR-PCA	cytidine	GCST90200429	lactate	GCST90200408	-0.0789688	0.0888994	0.374383	FALSE	FALSE	1
MR-link 2	thyroxine	GCST90200293	threonine	GCST90200432	-0.0145884	0.185395	0.937281	FALSE	FALSE	2
MR-IVW	thyroxine	GCST90200293	threonine	GCST90200432	0.0504928	0.123028	0.6815	FALSE	FALSE	2
MR-IVW LD	thyroxine	GCST90200293	threonine	GCST90200432	0.0504928	0.123028	0.6815	FALSE	FALSE	2
MR-PCA	thyroxine	GCST90200293	threonine	GCST90200432	-0.0376208	0.102761	0.714292	FALSE	FALSE	2
MR-link 2	caffeine	M00569	myo-inositol	GCST90200401	-0.280275	0.11685	0.0164585	FALSE	FALSE	2
MR-IVW	caffeine	M00569	myo-inositol	GCST90200401	-0.197927	0.105219	0.0599579	FALSE	FALSE	2
MR-IVW LD	caffeine	M00569	myo-inositol	GCST90200401	-0.197927	0.105219	0.0599579	FALSE	FALSE	2
MR-PCA	caffeine	M00569	myo-inositol	GCST90200401	-0.27869	0.0941081	0.00306267	FALSE	FALSE	2
MR-link 2	arginine	GCST90200372	methionine	bioa_013	-0.0227163	0.0476812	0.633775	FALSE	FALSE	3
MR-IVW	arginine	GCST90200372	methionine	bioa_013	-0.0532957	0.0397083	0.179537	FALSE	FALSE	3
MR-IVW LD	arginine	GCST90200372	methionine	bioa_013	-0.0532957	0.0397083	0.179537	FALSE	FALSE	3
MR-PCA	arginine	GCST90200372	methionine	bioa_013	-0.0605862	0.0390693	0.120964	FALSE	FALSE	3
MR-link 2	cystine	M31454	cysteine	GCST90200439	-0.0734914	0.0681299	0.280723	FALSE	FALSE	1
MR-IVW	cystine	M31454	cysteine	GCST90200439	-0.0660203	0.0726161	0.363261	FALSE	FALSE	1
MR-IVW LD	cystine	M31454	cysteine	GCST90200439	-0.0660203	0.0726161	0.363261	FALSE	FALSE	1
MR-PCA	cystine	M31454	cysteine	GCST90200439	-0.0517627	0.0581502	0.373383	FALSE	FALSE	1
MR-link 2	serine	M32315	ornithine	bioa_014	-0.0694373	0.032337	0.0317695	FALSE	FALSE	3
MR-IVW	serine	M32315	ornithine	bioa_014	-0.0538142	0.0326874	0.0996959	FALSE	FALSE	3
MR-IVW LD	serine	M32315	ornithine	bioa_014	-0.0538142	0.0326874	0.0996959	FALSE	FALSE	3
MR-PCA	serine	M32315	ornithine	bioa_014	-0.0434721	0.0300712	0.148279	FALSE	FALSE	3
MR-link 2	arginine	GCST90200372	3-methyl-2-oxovalerate	GCST90199631	-0.0547881	0.0990943	0.58034	FALSE	FALSE	2
MR-IVW	arginine	GCST90200372	3-methyl-2-oxovalerate	GCST90199631	-0.0276717	0.094984	0.770798	FALSE	FALSE	2
MR-IVW LD	arginine	GCST90200372	3-methyl-2-oxovalerate	GCST90199631	-0.067979	0.0742735	0.360059	FALSE	FALSE	2
MR-PCA	arginine	GCST90200372	3-methyl-2-oxovalerate	GCST90199631	-0.0883913	0.0728825	0.225209	FALSE	FALSE	2
MR-link 2	arginine	bioa_002	arachidonate (20:4n6)	M01110	0.0427918	0.0743167	0.564748	FALSE	FALSE	12
MR-IVW	arginine	bioa_002	arachidonate (20:4n6)	M01110	-0.0330881	0.0717183	0.644539	FALSE	FALSE	12
MR-IVW LD	arginine	bioa_002	arachidonate (20:4n6)	M01110	-0.0343316	0.0724413	0.635555	FALSE	FALSE	12
MR-PCA	arginine	bioa_002	arachidonate (20:4n6)	M01110	-0.0157256	0.0682414	0.81775	FALSE	FALSE	12
MR-link 2	docosapentaenoate (n6 dpa; 22:5n6)	GCST90199796	phosphate	GCST90200393	0.0390882	0.122281	0.749227	FALSE	FALSE	1
MR-IVW	docosapentaenoate (n6 dpa; 22:5n6)	GCST90199796	phosphate	GCST90200393	-0.145341	0.137001	0.288747	FALSE	FALSE	1
MR-IVW LD	docosapentaenoate (n6 dpa; 22:5n6)	GCST90199796	phosphate	GCST90200393	-0.145341	0.137001	0.288747	FALSE	FALSE	1
MR-PCA	docosapentaenoate (n6 dpa; 22:5n6)	GCST90199796	phosphate	GCST90200393	0.0136264	0.0933096	0.883894	FALSE	FALSE	1
MR-link 2	7-methylxanthine	GCST90199754	citrulline	GCST90200403	-0.150074	0.209158	0.473058	FALSE	FALSE	2
MR-IVW	7-methylxanthine	GCST90199754	citrulline	GCST90200403	-0.12654	0.119863	0.291103	FALSE	FALSE	2
MR-IVW LD	7-methylxanthine	GCST90199754	citrulline	GCST90200403	-0.12654	0.119863	0.291103	FALSE	FALSE	2
MR-PCA	7-methylxanthine	GCST90199754	citrulline	GCST90200403	0.0745589	0.0793746	0.347562	FALSE	FALSE	2
MR-link 2	5-oxoproline	M01494	dihydroorotate	GCST90200444	0.00883588	0.0459325	0.847455	FALSE	FALSE	1
MR-IVW	5-oxoproline	M01494	dihydroorotate	GCST90200444	0.0208602	0.0486355	0.667989	FALSE	FALSE	1
MR-IVW LD	5-oxoproline	M01494	dihydroorotate	GCST90200444	0.0208602	0.0486355	0.667989	FALSE	FALSE	1
MR-PCA	5-oxoproline	M01494	dihydroorotate	GCST90200444	0.00487246	0.0458724	0.91541	FALSE	FALSE	1
MR-link 2	biliverdin	M02137	isoleucine	GCST90200399	0.0184298	0.0404608	0.64875	FALSE	FALSE	1
MR-IVW	biliverdin	M02137	isoleucine	GCST90200399	0.0340957	0.0342236	0.319123	FALSE	FALSE	1
MR-IVW LD	biliverdin	M02137	isoleucine	GCST90200399	0.0340957	0.0342236	0.319123	FALSE	FALSE	1
MR-PCA	biliverdin	M02137	isoleucine	GCST90200399	0.0238581	0.0310026	0.441566	FALSE	FALSE	1
MR-link 2	trans-urocanate	GCST90200416	paraxanthine	GCST90199654	0.00415619	0.0496965	0.933349	FALSE	FALSE	3
MR-IVW	trans-urocanate	GCST90200416	paraxanthine	GCST90199654	-0.0160743	0.0501669	0.748652	FALSE	FALSE	3
MR-IVW LD	trans-urocanate	GCST90200416	paraxanthine	GCST90199654	-0.0160743	0.0501669	0.748652	FALSE	FALSE	3
MR-PCA	trans-urocanate	GCST90200416	paraxanthine	GCST90199654	-0.00149087	0.0394669	0.969867	FALSE	FALSE	3
MR-link 2	n6,n6,n6-trimethyllysine	GCST90200344	1-methylxanthine	GCST90199763	-0.125433	0.0881497	0.154748	FALSE	FALSE	2
MR-IVW	n6,n6,n6-trimethyllysine	GCST90200344	1-methylxanthine	GCST90199763	-0.123845	0.0900569	0.169074	FALSE	FALSE	2
MR-IVW LD	n6,n6,n6-trimethyllysine	GCST90200344	1-methylxanthine	GCST90199763	-0.123799	0.0668952	0.0642204	FALSE	FALSE	2
MR-PCA	n6,n6,n6-trimethyllysine	GCST90200344	1-methylxanthine	GCST90199763	-0.120499	0.0602709	0.0455765	FALSE	FALSE	2
MR-link 2	aspartate	GCST90200370	phenylalanine	bioa_016	0.0445189	0.0358873	0.214783	FALSE	FALSE	1
MR-IVW	aspartate	GCST90200370	phenylalanine	bioa_016	0.0198591	0.0468375	0.671566	FALSE	FALSE	1
MR-IVW LD	aspartate	GCST90200370	phenylalanine	bioa_016	0.0198591	0.0468375	0.671566	FALSE	FALSE	1
MR-PCA	aspartate	GCST90200370	phenylalanine	bioa_016	0.0496256	0.0288126	0.0850052	FALSE	FALSE	1
MR-link 2	glycine	M32338	aspartate	bioa_004	-0.133163	0.0269892	8.05836e-07	TRUE	FALSE	1
MR-IVW	glycine	M32338	aspartate	bioa_004	-0.133968	0.0250127	8.50845e-08	TRUE	FALSE	1
MR-IVW LD	glycine	M32338	aspartate	bioa_004	-0.133968	0.0250127	8.50845e-08	TRUE	FALSE	1
MR-PCA	glycine	M32338	aspartate	bioa_004	-0.176779	0.0257231	6.31336e-12	TRUE	FALSE	1
MR-link 2	ornithine	GCST90200404	glycerol	GCST90200325	-0.144121	0.129172	0.264541	FALSE	FALSE	2
MR-IVW	ornithine	GCST90200404	glycerol	GCST90200325	-0.0582068	0.104458	0.577373	FALSE	FALSE	2
MR-IVW LD	ornithine	GCST90200404	glycerol	GCST90200325	-0.0582068	0.104458	0.577373	FALSE	FALSE	2
MR-PCA	ornithine	GCST90200404	glycerol	GCST90200325	-0.0164738	0.0717274	0.818346	FALSE	FALSE	2
MR-link 2	serine	M32315	5-methylthioadenosine (mta)	GCST90200359	-0.195972	0.0643014	0.00230589	FALSE	FALSE	3
MR-IVW	serine	M32315	5-methylthioadenosine (mta)	GCST90200359	-0.206317	0.066695	0.00197847	FALSE	FALSE	3
MR-IVW LD	serine	M32315	5-methylthioadenosine (mta)	GCST90200359	-0.206317	0.066695	0.00197847	FALSE	FALSE	3
MR-PCA	serine	M32315	5-methylthioadenosine (mta)	GCST90200359	-0.239568	0.0540759	9.414e-06	FALSE	FALSE	3
MR-link 2	tyrosine	bioa_021	paraxanthine	GCST90199654	-0.0404695	0.0846402	0.632554	FALSE	FALSE	14
MR-IVW	tyrosine	bioa_021	paraxanthine	GCST90199654	0.0229542	0.0942217	0.807526	FALSE	FALSE	14
MR-IVW LD	tyrosine	bioa_021	paraxanthine	GCST90199654	0.0234492	0.0953641	0.805766	FALSE	FALSE	14
MR-PCA	tyrosine	bioa_021	paraxanthine	GCST90199654	-0.02123	0.0872517	0.807758	FALSE	FALSE	14
MR-link 2	choline phosphate	GCST90200363	alpha-ketoglutaramate*	GCST90199885	-0.00243619	0.0727142	0.973273	FALSE	FALSE	2
MR-IVW	choline phosphate	GCST90200363	alpha-ketoglutaramate*	GCST90199885	0.0141534	0.112536	0.899916	FALSE	FALSE	2
MR-IVW LD	choline phosphate	GCST90200363	alpha-ketoglutaramate*	GCST90199885	0.0435387	0.0813546	0.592531	FALSE	FALSE	2
MR-PCA	choline phosphate	GCST90200363	alpha-ketoglutaramate*	GCST90199885	-0.0465657	0.0551266	0.398276	FALSE	FALSE	2
MR-link 2	alpha-ketoglutarate	GCST90200455	histidine	M00059	-0.00297694	0.102136	0.976747	FALSE	FALSE	1
MR-IVW	alpha-ketoglutarate	GCST90200455	histidine	M00059	-0.0147656	0.106376	0.889604	FALSE	FALSE	1
MR-IVW LD	alpha-ketoglutarate	GCST90200455	histidine	M00059	-0.0163657	0.111189	0.882983	FALSE	FALSE	1
MR-PCA	alpha-ketoglutarate	GCST90200455	histidine	M00059	0.00119641	0.0984415	0.990303	FALSE	FALSE	1
MR-link 2	kynurenate	GCST90200454	1-methylnicotinamide	GCST90200406	0.0372743	0.0583394	0.522874	FALSE	FALSE	3
MR-IVW	kynurenate	GCST90200454	1-methylnicotinamide	GCST90200406	-0.0289544	0.0464036	0.532649	FALSE	FALSE	3
MR-IVW LD	kynurenate	GCST90200454	1-methylnicotinamide	GCST90200406	-0.0289544	0.0464036	0.532649	FALSE	FALSE	3
MR-PCA	kynurenate	GCST90200454	1-methylnicotinamide	GCST90200406	-0.0191615	0.0428739	0.654927	FALSE	FALSE	3
MR-link 2	cholesterol	M00063	aspartate	GCST90200370	-0.253817	0.275481	0.356862	FALSE	FALSE	1
MR-IVW	cholesterol	M00063	aspartate	GCST90200370	-0.0342069	0.17211	0.842459	FALSE	FALSE	1
MR-IVW LD	cholesterol	M00063	aspartate	GCST90200370	-0.0342069	0.17211	0.842459	FALSE	FALSE	1
MR-PCA	cholesterol	M00063	aspartate	GCST90200370	-0.0861212	0.151991	0.570972	FALSE	FALSE	1
MR-link 2	sulfate*	GCST90199896	cystine	M31454	0.240668	0.395221	0.542561	FALSE	FALSE	1
MR-IVW	sulfate*	GCST90199896	cystine	M31454	0.391521	0.351218	0.264956	FALSE	FALSE	1
MR-IVW LD	sulfate*	GCST90199896	cystine	M31454	0.391521	0.351218	0.264956	FALSE	FALSE	1
MR-PCA	sulfate*	GCST90199896	cystine	M31454	0.537979	0.36181	0.137039	FALSE	FALSE	1
MR-link 2	phenylalanine	GCST90200396	adenosine 5'-diphosphate (adp)	GCST90200355	-0.176368	0.171465	0.303669	FALSE	FALSE	1
MR-IVW	phenylalanine	GCST90200396	adenosine 5'-diphosphate (adp)	GCST90200355	-0.282607	0.137826	0.0403191	FALSE	FALSE	1
MR-IVW LD	phenylalanine	GCST90200396	adenosine 5'-diphosphate (adp)	GCST90200355	-0.284522	0.134153	0.0339328	FALSE	FALSE	1
MR-PCA	phenylalanine	GCST90200396	adenosine 5'-diphosphate (adp)	GCST90200355	-0.0702083	0.126078	0.577621	FALSE	FALSE	1
MR-link 2	theobromine	GCST90199644	urea	GCST90200417	-0.060407	0.137767	0.661043	FALSE	FALSE	1
MR-IVW	theobromine	GCST90199644	urea	GCST90200417	0.191149	0.176525	0.278876	FALSE	FALSE	1
MR-IVW LD	theobromine	GCST90199644	urea	GCST90200417	0.191149	0.176525	0.278876	FALSE	FALSE	1
MR-PCA	theobromine	GCST90199644	urea	GCST90200417	0.0186922	0.089321	0.834238	FALSE	FALSE	1
MR-link 2	orotidine	GCST90200681	histidine	met-d-His	0.00428281	0.00770045	0.57809	FALSE	FALSE	3
MR-IVW	orotidine	GCST90200681	histidine	met-d-His	0.00351503	0.00694728	0.612887	FALSE	FALSE	3
MR-IVW LD	orotidine	GCST90200681	histidine	met-d-His	0.00351503	0.00694728	0.612887	FALSE	FALSE	3
MR-PCA	orotidine	GCST90200681	histidine	met-d-His	0.00617767	0.00678647	0.362668	FALSE	FALSE	3
MR-link 2	caffeine	M00569	isoleucine	met-d-Ile	-0.0325345	0.0321202	0.311108	FALSE	FALSE	2
MR-IVW	caffeine	M00569	isoleucine	met-d-Ile	-0.00942508	0.0256495	0.713279	FALSE	FALSE	2
MR-IVW LD	caffeine	M00569	isoleucine	met-d-Ile	-0.00942508	0.0256495	0.713279	FALSE	FALSE	2
MR-PCA	caffeine	M00569	isoleucine	met-d-Ile	-0.0109042	0.0243502	0.654291	FALSE	FALSE	2
MR-link 2	aspartate	bioa_004	arachidonate (20:4n6)	M01110	-0.0179471	0.08961	0.841262	FALSE	FALSE	3
MR-IVW	aspartate	bioa_004	arachidonate (20:4n6)	M01110	-0.0332069	0.0921162	0.718481	FALSE	FALSE	3
MR-IVW LD	aspartate	bioa_004	arachidonate (20:4n6)	M01110	-0.0332069	0.0921162	0.718481	FALSE	FALSE	3
MR-PCA	aspartate	bioa_004	arachidonate (20:4n6)	M01110	-0.00905966	0.0853139	0.91543	FALSE	FALSE	3
MR-link 2	docosahexaenoate (dha; 22:6n3)	GCST90199651	methionine	bioa_013	-0.0633466	0.0928196	0.494942	FALSE	FALSE	1
MR-IVW	docosahexaenoate (dha; 22:6n3)	GCST90199651	methionine	bioa_013	-0.0976791	0.0939222	0.29834	FALSE	FALSE	1
MR-IVW LD	docosahexaenoate (dha; 22:6n3)	GCST90199651	methionine	bioa_013	-0.0976791	0.0939222	0.29834	FALSE	FALSE	1
MR-PCA	docosahexaenoate (dha; 22:6n3)	GCST90199651	methionine	bioa_013	-0.01911	0.0686314	0.780671	FALSE	FALSE	1
MR-link 2	serine	GCST90200415	3-ureidopropionate	GCST90200283	0.00699616	0.0677214	0.917719	FALSE	FALSE	3
MR-IVW	serine	GCST90200415	3-ureidopropionate	GCST90200283	-0.0551833	0.0508923	0.278225	FALSE	FALSE	3
MR-IVW LD	serine	GCST90200415	3-ureidopropionate	GCST90200283	-0.0551384	0.0505189	0.275078	FALSE	FALSE	3
MR-PCA	serine	GCST90200415	3-ureidopropionate	GCST90200283	-0.0296834	0.0471102	0.52864	FALSE	FALSE	3
MR-link 2	inosine	M01123	acetone	met-d-Acetone	-0.0103853	0.0274154	0.704828	FALSE	FALSE	1
MR-IVW	inosine	M01123	acetone	met-d-Acetone	-0.00659575	0.0222424	0.766817	FALSE	FALSE	1
MR-IVW LD	inosine	M01123	acetone	met-d-Acetone	-0.00659575	0.0222424	0.766817	FALSE	FALSE	1
MR-PCA	inosine	M01123	acetone	met-d-Acetone	-0.00220182	0.0180691	0.903013	FALSE	FALSE	1
MR-link 2	docosahexaenoate (dha; 22:6n3)	GCST90199651	3-methyl-2-oxovalerate	GCST90199631	0.341968	0.181872	0.0600716	FALSE	FALSE	1
MR-IVW	docosahexaenoate (dha; 22:6n3)	GCST90199651	3-methyl-2-oxovalerate	GCST90199631	0.142049	0.1702	0.403943	FALSE	FALSE	1
MR-IVW LD	docosahexaenoate (dha; 22:6n3)	GCST90199651	3-methyl-2-oxovalerate	GCST90199631	0.142049	0.1702	0.403943	FALSE	FALSE	1
MR-PCA	docosahexaenoate (dha; 22:6n3)	GCST90199651	3-methyl-2-oxovalerate	GCST90199631	0.0748938	0.123152	0.543094	FALSE	FALSE	1
MR-link 2	alanine	bioa_001	oleamide	M32458	-0.112154	0.0939995	0.232817	FALSE	FALSE	16
MR-IVW	alanine	bioa_001	oleamide	M32458	-0.0810705	0.0953284	0.395084	FALSE	FALSE	16
MR-IVW LD	alanine	bioa_001	oleamide	M32458	-0.0568938	0.092939	0.54043	FALSE	FALSE	16
MR-PCA	alanine	bioa_001	oleamide	M32458	-0.0682429	0.0888287	0.442337	FALSE	FALSE	16
MR-link 2	beta-alanine	GCST90200361	adenosine 5'-monophosphate (amp)	GCST90200356	0.035902	0.0751346	0.632767	FALSE	FALSE	1
MR-IVW	beta-alanine	GCST90200361	adenosine 5'-monophosphate (amp)	GCST90200356	0.0546242	0.0805773	0.497829	FALSE	FALSE	1
MR-IVW LD	beta-alanine	GCST90200361	adenosine 5'-monophosphate (amp)	GCST90200356	0.0546242	0.0805773	0.497829	FALSE	FALSE	1
MR-PCA	beta-alanine	GCST90200361	adenosine 5'-monophosphate (amp)	GCST90200356	0.0346363	0.07344	0.637193	FALSE	FALSE	1
MR-link 2	1-methylxanthine	M34389	kynurenine	GCST90199636	0.127377	0.0531834	0.0166182	FALSE	FALSE	1
MR-IVW	1-methylxanthine	M34389	kynurenine	GCST90199636	0.0958995	0.0594436	0.106682	FALSE	FALSE	1
MR-IVW LD	1-methylxanthine	M34389	kynurenine	GCST90199636	0.0958995	0.0594436	0.106682	FALSE	FALSE	1
MR-PCA	1-methylxanthine	M34389	kynurenine	GCST90199636	0.0676745	0.0561853	0.228401	FALSE	FALSE	1
MR-link 2	docosapentaenoate (n6 dpa; 22:5n6)	GCST90199796	histidine	GCST90200377	-0.124631	0.12729	0.327523	FALSE	FALSE	1
MR-IVW	docosapentaenoate (n6 dpa; 22:5n6)	GCST90199796	histidine	GCST90200377	0.00133822	0.13721	0.992218	FALSE	FALSE	1
MR-IVW LD	docosapentaenoate (n6 dpa; 22:5n6)	GCST90199796	histidine	GCST90200377	0.00133822	0.13721	0.992218	FALSE	FALSE	1
MR-PCA	docosapentaenoate (n6 dpa; 22:5n6)	GCST90199796	histidine	GCST90200377	-0.0772208	0.0934437	0.408584	FALSE	FALSE	1
MR-link 2	glycerophosphoethanolamine	GCST90199808	3-(4-hydroxyphenyl)lactate	GCST90200371	0.117955	0.145971	0.41905	FALSE	FALSE	2
MR-IVW	glycerophosphoethanolamine	GCST90199808	3-(4-hydroxyphenyl)lactate	GCST90200371	0.137816	0.0997535	0.167104	FALSE	FALSE	2
MR-IVW LD	glycerophosphoethanolamine	GCST90199808	3-(4-hydroxyphenyl)lactate	GCST90200371	0.137816	0.0997535	0.167104	FALSE	FALSE	2
MR-PCA	glycerophosphoethanolamine	GCST90199808	3-(4-hydroxyphenyl)lactate	GCST90200371	0.093577	0.0861044	0.277132	FALSE	FALSE	2
MR-link 2	asparagine	bioa_003	isoleucine	met-d-Ile	-0.054559	0.0151758	0.000324218	FALSE	FALSE	6
MR-IVW	asparagine	bioa_003	isoleucine	met-d-Ile	-0.102762	0.0153928	2.45649e-11	TRUE	FALSE	6
MR-IVW LD	asparagine	bioa_003	isoleucine	met-d-Ile	-0.10476	0.0158265	3.6088e-11	TRUE	FALSE	6
MR-PCA	asparagine	bioa_003	isoleucine	met-d-Ile	-0.0971127	0.0154731	3.46861e-10	TRUE	FALSE	6
MR-link 2	sphingosine 1-phosphate	GCST90199657	retinol (vitamin a)	GCST90200405	0.000499462	0.162426	0.997547	FALSE	FALSE	1
MR-IVW	sphingosine 1-phosphate	GCST90199657	retinol (vitamin a)	GCST90200405	0.0272575	0.172282	0.874288	FALSE	FALSE	1
MR-IVW LD	sphingosine 1-phosphate	GCST90199657	retinol (vitamin a)	GCST90200405	0.0262742	0.121928	0.829386	FALSE	FALSE	1
MR-PCA	sphingosine 1-phosphate	GCST90199657	retinol (vitamin a)	GCST90200405	0.000356657	0.0841637	0.996619	FALSE	FALSE	1
MR-link 2	adenosine	M00555	3-methyl-2-oxovalerate	M15676	-0.0730276	0.178853	0.683046	FALSE	FALSE	2
MR-IVW	adenosine	M00555	3-methyl-2-oxovalerate	M15676	-0.0353455	0.125222	0.777742	FALSE	FALSE	2
MR-IVW LD	adenosine	M00555	3-methyl-2-oxovalerate	M15676	-0.0353455	0.125222	0.777742	FALSE	FALSE	2
MR-PCA	adenosine	M00555	3-methyl-2-oxovalerate	M15676	-0.0688719	0.125615	0.583503	FALSE	FALSE	2
MR-link 2	beta-citrylglutamate	GCST90199911	threonine	M01284	0.0330812	0.035039	0.345106	FALSE	FALSE	2
MR-IVW	beta-citrylglutamate	GCST90199911	threonine	M01284	0.0527971	0.0427308	0.216617	FALSE	FALSE	2
MR-IVW LD	beta-citrylglutamate	GCST90199911	threonine	M01284	0.0516488	0.0442783	0.243429	FALSE	FALSE	2
MR-PCA	beta-citrylglutamate	GCST90199911	threonine	M01284	0.0277228	0.0367112	0.450154	FALSE	FALSE	2
MR-link 2	n-acetyl-aspartyl-glutamate (naag)	GCST90200684	urate	M01604	-0.0135611	0.0184333	0.461923	FALSE	FALSE	2
MR-IVW	n-acetyl-aspartyl-glutamate (naag)	GCST90200684	urate	M01604	0.000704687	0.0226568	0.975188	FALSE	FALSE	2
MR-IVW LD	n-acetyl-aspartyl-glutamate (naag)	GCST90200684	urate	M01604	-0.00438883	0.0208785	0.833505	FALSE	FALSE	2
MR-PCA	n-acetyl-aspartyl-glutamate (naag)	GCST90200684	urate	M01604	0.00261997	0.0205953	0.898773	FALSE	FALSE	2
MR-link 2	3-methyl-2-oxovalerate	M15676	1,7-dimethylurate	GCST90199756	0.061374	0.129847	0.636454	FALSE	FALSE	1
MR-IVW	3-methyl-2-oxovalerate	M15676	1,7-dimethylurate	GCST90199756	0.104629	0.130041	0.421057	FALSE	FALSE	1
MR-IVW LD	3-methyl-2-oxovalerate	M15676	1,7-dimethylurate	GCST90199756	0.104629	0.130041	0.421057	FALSE	FALSE	1
MR-PCA	3-methyl-2-oxovalerate	M15676	1,7-dimethylurate	GCST90199756	0.0510752	0.128815	0.691735	FALSE	FALSE	1
MR-link 2	choline phosphate	GCST90200363	glycochenodeoxycholate	M32346	0.180982	0.0733316	0.0135874	FALSE	FALSE	2
MR-IVW	choline phosphate	GCST90200363	glycochenodeoxycholate	M32346	0.090953	0.109123	0.404568	FALSE	FALSE	2
MR-IVW LD	choline phosphate	GCST90200363	glycochenodeoxycholate	M32346	0.090953	0.109123	0.404568	FALSE	FALSE	2
MR-PCA	choline phosphate	GCST90200363	glycochenodeoxycholate	M32346	0.151967	0.0682143	0.025895	FALSE	FALSE	2
MR-link 2	glycohyocholate	GCST90199935	n1-methyl-2-pyridone-5-carboxamide	GCST90199778	0.0278462	0.0851188	0.743559	FALSE	FALSE	4
MR-IVW	glycohyocholate	GCST90199935	n1-methyl-2-pyridone-5-carboxamide	GCST90199778	0.064073	0.0768975	0.404717	FALSE	FALSE	4
MR-IVW LD	glycohyocholate	GCST90199935	n1-methyl-2-pyridone-5-carboxamide	GCST90199778	0.064073	0.0768975	0.404717	FALSE	FALSE	4
MR-PCA	glycohyocholate	GCST90199935	n1-methyl-2-pyridone-5-carboxamide	GCST90199778	0.0422119	0.0484689	0.383805	FALSE	FALSE	4
MR-link 2	inositol 1-phosphate (i1p)	M01481	alanine	GCST90200431	-0.0234706	0.0496056	0.636111	FALSE	FALSE	5
MR-IVW	inositol 1-phosphate (i1p)	M01481	alanine	GCST90200431	0.0194688	0.0326353	0.550804	FALSE	FALSE	6
MR-IVW LD	inositol 1-phosphate (i1p)	M01481	alanine	GCST90200431	0.0194688	0.0326353	0.550804	FALSE	FALSE	6
MR-PCA	inositol 1-phosphate (i1p)	M01481	alanine	GCST90200431	-0.00620803	0.0265094	0.814843	FALSE	FALSE	6
MR-link 2	sulfate*	GCST90199896	glutamate	M32322	0.269495	0.206993	0.192932	FALSE	FALSE	1
MR-IVW	sulfate*	GCST90199896	glutamate	M32322	0.166254	0.182343	0.361893	FALSE	FALSE	1
MR-IVW LD	sulfate*	GCST90199896	glutamate	M32322	0.166254	0.182343	0.361893	FALSE	FALSE	1
MR-PCA	sulfate*	GCST90199896	glutamate	M32322	0.112542	0.187863	0.54913	FALSE	FALSE	1
MR-link 2	dehydroepiandrosterone sulfate (dhea-s)	GCST90199673	caffeine	GCST90200436	0.103049	0.0896728	0.250487	FALSE	FALSE	4
MR-IVW	dehydroepiandrosterone sulfate (dhea-s)	GCST90199673	caffeine	GCST90200436	0.0493966	0.0660959	0.454854	FALSE	FALSE	4
MR-IVW LD	dehydroepiandrosterone sulfate (dhea-s)	GCST90199673	caffeine	GCST90200436	0.0493966	0.0660959	0.454854	FALSE	FALSE	4
MR-PCA	dehydroepiandrosterone sulfate (dhea-s)	GCST90199673	caffeine	GCST90200436	0.0562987	0.0427753	0.188124	FALSE	FALSE	4
MR-link 2	asparagine	GCST90200452	phenylethylamine	bioa_015	0.01145	0.0368483	0.756003	FALSE	FALSE	3
MR-IVW	asparagine	GCST90200452	phenylethylamine	bioa_015	0.0184432	0.0334961	0.581902	FALSE	FALSE	3
MR-IVW LD	asparagine	GCST90200452	phenylethylamine	bioa_015	0.0173256	0.033902	0.609317	FALSE	FALSE	3
MR-PCA	asparagine	GCST90200452	phenylethylamine	bioa_015	0.0293493	0.0332722	0.377724	FALSE	FALSE	3
MR-link 2	dihydroorotate	GCST90200444	choline phosphate	GCST90200363	-0.0542906	0.0397788	0.172312	FALSE	FALSE	5
MR-IVW	dihydroorotate	GCST90200444	choline phosphate	GCST90200363	0.0138935	0.0377789	0.713054	FALSE	FALSE	5
MR-IVW LD	dihydroorotate	GCST90200444	choline phosphate	GCST90200363	0.0124311	0.0401807	0.757033	FALSE	FALSE	5
MR-PCA	dihydroorotate	GCST90200444	choline phosphate	GCST90200363	-0.0395175	0.0347115	0.25493	FALSE	FALSE	5
MR-link 2	tryptophan	GCST90200441	n-acetylaspartate (naa)	GCST90199665	0.126049	0.12259	0.303849	FALSE	FALSE	2
MR-IVW	tryptophan	GCST90200441	n-acetylaspartate (naa)	GCST90199665	0.00610495	0.115453	0.957829	FALSE	FALSE	2
MR-IVW LD	tryptophan	GCST90200441	n-acetylaspartate (naa)	GCST90199665	0.00610495	0.115453	0.957829	FALSE	FALSE	2
MR-PCA	tryptophan	GCST90200441	n-acetylaspartate (naa)	GCST90199665	0.0726083	0.066832	0.277289	FALSE	FALSE	2
MR-link 2	1-methylxanthine	GCST90199763	methionine	GCST90200391	0.0627674	0.0464521	0.176623	FALSE	FALSE	3
MR-IVW	1-methylxanthine	GCST90199763	methionine	GCST90200391	0.0124725	0.0497654	0.802103	FALSE	FALSE	3
MR-IVW LD	1-methylxanthine	GCST90199763	methionine	GCST90200391	0.0124725	0.0497654	0.802103	FALSE	FALSE	3
MR-PCA	1-methylxanthine	GCST90199763	methionine	GCST90200391	0.0637649	0.0417251	0.126459	FALSE	FALSE	3
MR-link 2	lactate	met-d-Lactate	arachidonate (20:4n6)	M01110	-0.166597	0.174512	0.339757	FALSE	FALSE	8
MR-IVW	lactate	met-d-Lactate	arachidonate (20:4n6)	M01110	-0.0745839	0.168399	0.657839	FALSE	FALSE	8
MR-IVW LD	lactate	met-d-Lactate	arachidonate (20:4n6)	M01110	-0.1035	0.160283	0.518455	FALSE	FALSE	8
MR-PCA	lactate	met-d-Lactate	arachidonate (20:4n6)	M01110	-0.0827016	0.149202	0.579379	FALSE	FALSE	8
MR-link 2	choline phosphate	GCST90200363	glycine	M32338	0.141239	0.0686165	0.0395532	FALSE	FALSE	2
MR-IVW	choline phosphate	GCST90200363	glycine	M32338	0.213139	0.10404	0.0404983	FALSE	FALSE	2
MR-IVW LD	choline phosphate	GCST90200363	glycine	M32338	0.213139	0.10404	0.0404983	FALSE	FALSE	2
MR-PCA	choline phosphate	GCST90200363	glycine	M32338	0.115117	0.0650421	0.0767455	FALSE	FALSE	2
MR-link 2	1-methylnicotinamide	GCST90200406	cystine	M31454	-0.307627	0.498786	0.537398	FALSE	FALSE	1
MR-IVW	1-methylnicotinamide	GCST90200406	cystine	M31454	-0.380657	0.342592	0.266521	FALSE	FALSE	1
MR-IVW LD	1-methylnicotinamide	GCST90200406	cystine	M31454	-0.380657	0.342592	0.266521	FALSE	FALSE	1
MR-PCA	1-methylnicotinamide	GCST90200406	cystine	M31454	-0.0623595	0.228562	0.784981	FALSE	FALSE	1
MR-link 2	myo-inositol	GCST90200401	cysteine	M31453	0.39669	0.160736	0.0135886	FALSE	FALSE	1
MR-IVW	myo-inositol	GCST90200401	cysteine	M31453	0.492064	0.177805	0.00564981	FALSE	FALSE	1
MR-IVW LD	myo-inositol	GCST90200401	cysteine	M31453	0.492064	0.177805	0.00564981	FALSE	FALSE	1
MR-PCA	myo-inositol	GCST90200401	cysteine	M31453	0.397003	0.14756	0.00713559	FALSE	FALSE	1
MR-link 2	glutamine	M00053	dimethylglycine	GCST90200424	-0.225586	0.112442	0.0448311	FALSE	FALSE	1
MR-IVW	glutamine	M00053	dimethylglycine	GCST90200424	-0.327581	0.110733	0.00309353	FALSE	FALSE	1
MR-IVW LD	glutamine	M00053	dimethylglycine	GCST90200424	-0.327581	0.110733	0.00309353	FALSE	FALSE	1
MR-PCA	glutamine	M00053	dimethylglycine	GCST90200424	-0.251102	0.107149	0.0191046	FALSE	FALSE	1
MR-link 2	glutamine	bioa_006	beta-alanine	GCST90200361	-0.0972828	0.0700023	0.164618	FALSE	FALSE	13
MR-IVW	glutamine	bioa_006	beta-alanine	GCST90200361	-0.083876	0.070819	0.236266	FALSE	FALSE	13
MR-IVW LD	glutamine	bioa_006	beta-alanine	GCST90200361	-0.083876	0.070819	0.236266	FALSE	FALSE	13
MR-PCA	glutamine	bioa_006	beta-alanine	GCST90200361	-0.0539188	0.0676599	0.425504	FALSE	FALSE	13
MR-link 2	serine	GCST90200415	oleate (18:1n9)	M01359	0.0469587	0.0668757	0.482568	FALSE	FALSE	3
MR-IVW	serine	GCST90200415	oleate (18:1n9)	M01359	-0.0110589	0.0633587	0.861438	FALSE	FALSE	3
MR-IVW LD	serine	GCST90200415	oleate (18:1n9)	M01359	-0.00869862	0.0639258	0.891763	FALSE	FALSE	3
MR-PCA	serine	GCST90200415	oleate (18:1n9)	M01359	0.00127864	0.0597	0.982912	FALSE	FALSE	3
MR-link 2	2-hydroxyphenylacetate	GCST90200369	1-stearoyl-2-oleoyl-gps (18:0/18:1)	GCST90199652	-0.0807128	0.108937	0.458746	FALSE	FALSE	2
MR-IVW	2-hydroxyphenylacetate	GCST90200369	1-stearoyl-2-oleoyl-gps (18:0/18:1)	GCST90199652	-0.177888	0.0803263	0.02679	FALSE	FALSE	2
MR-IVW LD	2-hydroxyphenylacetate	GCST90200369	1-stearoyl-2-oleoyl-gps (18:0/18:1)	GCST90199652	-0.177888	0.0803263	0.02679	FALSE	FALSE	2
MR-PCA	2-hydroxyphenylacetate	GCST90200369	1-stearoyl-2-oleoyl-gps (18:0/18:1)	GCST90199652	-0.0856524	0.0690812	0.21502	FALSE	FALSE	2
MR-link 2	uridine	M00606	sphingosine 1-phosphate	GCST90199657	-0.0458343	0.0982379	0.640812	FALSE	FALSE	3
MR-IVW	uridine	M00606	sphingosine 1-phosphate	GCST90199657	-0.0312963	0.0963173	0.745235	FALSE	FALSE	3
MR-IVW LD	uridine	M00606	sphingosine 1-phosphate	GCST90199657	-0.0312963	0.0963173	0.745235	FALSE	FALSE	3
MR-PCA	uridine	M00606	sphingosine 1-phosphate	GCST90199657	-0.0998832	0.0745261	0.180166	FALSE	FALSE	3
MR-link 2	leucine	bioa_011	creatine	M27718	0.0380861	0.127015	0.764287	FALSE	FALSE	6
MR-IVW	leucine	bioa_011	creatine	M27718	0.0886903	0.144841	0.54032	FALSE	FALSE	6
MR-IVW LD	leucine	bioa_011	creatine	M27718	0.0887286	0.144813	0.540068	FALSE	FALSE	6
MR-PCA	leucine	bioa_011	creatine	M27718	0.129586	0.130136	0.319362	FALSE	FALSE	6
MR-link 2	retinol (vitamin a)	GCST90200405	leucine	M00060	-0.0604063	0.243579	0.804138	FALSE	FALSE	1
MR-IVW	retinol (vitamin a)	GCST90200405	leucine	M00060	0.0737277	0.172031	0.668235	FALSE	FALSE	1
MR-IVW LD	retinol (vitamin a)	GCST90200405	leucine	M00060	0.0737277	0.172031	0.668235	FALSE	FALSE	1
MR-PCA	retinol (vitamin a)	GCST90200405	leucine	M00060	0.0109098	0.157013	0.944605	FALSE	FALSE	1
MR-link 2	ornithine	bioa_014	bilirubin (z,z)	M27716	0.0812702	0.10707	0.447829	FALSE	FALSE	9
MR-IVW	ornithine	bioa_014	bilirubin (z,z)	M27716	0.0823181	0.1101	0.454659	FALSE	FALSE	9
MR-IVW LD	ornithine	bioa_014	bilirubin (z,z)	M27716	0.0823181	0.1101	0.454659	FALSE	FALSE	9
MR-PCA	ornithine	bioa_014	bilirubin (z,z)	M27716	0.027204	0.0963048	0.777577	FALSE	FALSE	9
MR-link 2	glycerol 3-phosphate	GCST90199638	taurochenodeoxycholate	GCST90200337	0.125498	0.0488281	0.0101639	FALSE	FALSE	2
MR-IVW	glycerol 3-phosphate	GCST90199638	taurochenodeoxycholate	GCST90200337	0.0207925	0.0513152	0.685337	FALSE	FALSE	2
MR-IVW LD	glycerol 3-phosphate	GCST90199638	taurochenodeoxycholate	GCST90200337	0.0181336	0.0555535	0.744109	FALSE	FALSE	2
MR-PCA	glycerol 3-phosphate	GCST90199638	taurochenodeoxycholate	GCST90200337	0.0652098	0.0399649	0.102747	FALSE	FALSE	2
MR-link 2	histidine	bioa_009	bilirubin (z,z)	M27716	0.0979473	0.104824	0.350099	FALSE	FALSE	10
MR-IVW	histidine	bioa_009	bilirubin (z,z)	M27716	0.127417	0.117663	0.278852	FALSE	FALSE	10
MR-IVW LD	histidine	bioa_009	bilirubin (z,z)	M27716	0.124514	0.118734	0.294324	FALSE	FALSE	10
MR-PCA	histidine	bioa_009	bilirubin (z,z)	M27716	0.120615	0.0992315	0.224177	FALSE	FALSE	10
MR-link 2	tryptophan	M00054	bilirubin (z,z)	GCST90200704	-0.054203	0.081198	0.504426	FALSE	FALSE	7
MR-IVW	tryptophan	M00054	bilirubin (z,z)	GCST90200704	-0.0795984	0.0617842	0.197631	FALSE	FALSE	7
MR-IVW LD	tryptophan	M00054	bilirubin (z,z)	GCST90200704	-0.0795984	0.0617842	0.197631	FALSE	FALSE	7
MR-PCA	tryptophan	M00054	bilirubin (z,z)	GCST90200704	0.0094398	0.0509511	0.853016	FALSE	FALSE	7
MR-link 2	ornithine	bioa_014	n-stearoyl-sphingosine (d18:1/18:0)*	GCST90200341	-0.125257	0.115292	0.277286	FALSE	FALSE	7
MR-IVW	ornithine	bioa_014	n-stearoyl-sphingosine (d18:1/18:0)*	GCST90200341	-0.0280369	0.111387	0.801267	FALSE	FALSE	7
MR-IVW LD	ornithine	bioa_014	n-stearoyl-sphingosine (d18:1/18:0)*	GCST90200341	-0.0280369	0.111387	0.801267	FALSE	FALSE	7
MR-PCA	ornithine	bioa_014	n-stearoyl-sphingosine (d18:1/18:0)*	GCST90200341	-0.212146	0.0976337	0.0297896	FALSE	FALSE	7
MR-link 2	histidine	bioa_009	docosahexaenoate (dha; 22:6n3)	GCST90199651	0.166343	0.105111	0.113525	FALSE	FALSE	8
MR-IVW	histidine	bioa_009	docosahexaenoate (dha; 22:6n3)	GCST90199651	0.137023	0.117527	0.243661	FALSE	FALSE	8
MR-IVW LD	histidine	bioa_009	docosahexaenoate (dha; 22:6n3)	GCST90199651	0.132761	0.118915	0.264233	FALSE	FALSE	8
MR-PCA	histidine	bioa_009	docosahexaenoate (dha; 22:6n3)	GCST90199651	0.141907	0.0946162	0.133663	FALSE	FALSE	8
MR-link 2	5-methylthioadenosine (mta)	GCST90200359	bilirubin (z,z)	GCST90200704	-0.203492	0.121078	0.092827	FALSE	FALSE	4
MR-IVW	5-methylthioadenosine (mta)	GCST90200359	bilirubin (z,z)	GCST90200704	-0.0865819	0.0805396	0.282365	FALSE	FALSE	4
MR-IVW LD	5-methylthioadenosine (mta)	GCST90200359	bilirubin (z,z)	GCST90200704	-0.0865819	0.0805396	0.282365	FALSE	FALSE	4
MR-PCA	5-methylthioadenosine (mta)	GCST90200359	bilirubin (z,z)	GCST90200704	-0.0763368	0.0545597	0.16177	FALSE	FALSE	4
MR-link 2	sphinganine	GCST90200374	dimethylglycine	GCST90200424	-0.186232	0.182858	0.308464	FALSE	FALSE	1
MR-IVW	sphinganine	GCST90200374	dimethylglycine	GCST90200424	0.0544765	0.164533	0.740571	FALSE	FALSE	1
MR-IVW LD	sphinganine	GCST90200374	dimethylglycine	GCST90200424	0.0544765	0.164533	0.740571	FALSE	FALSE	1
MR-PCA	sphinganine	GCST90200374	dimethylglycine	GCST90200424	-0.0602526	0.0819351	0.462114	FALSE	FALSE	1
MR-link 2	tryptophan	GCST90200441	arachidonate (20:4n6)	GCST90200358	-0.138895	0.125338	0.267792	FALSE	FALSE	2
MR-IVW	tryptophan	GCST90200441	arachidonate (20:4n6)	GCST90200358	0.0135309	0.114586	0.906	FALSE	FALSE	2
MR-IVW LD	tryptophan	GCST90200441	arachidonate (20:4n6)	GCST90200358	0.0135309	0.114586	0.906	FALSE	FALSE	2
MR-PCA	tryptophan	GCST90200441	arachidonate (20:4n6)	GCST90200358	-0.0992993	0.066329	0.134374	FALSE	FALSE	2
MR-link 2	histidine	met-d-His	citrulline	M02132	-0.0604869	0.117751	0.607472	FALSE	FALSE	12
MR-IVW	histidine	met-d-His	citrulline	M02132	0.0541871	0.126014	0.66719	FALSE	FALSE	12
MR-IVW LD	histidine	met-d-His	citrulline	M02132	0.0502648	0.127108	0.692511	FALSE	FALSE	12
MR-PCA	histidine	met-d-His	citrulline	M02132	0.038166	0.102258	0.708976	FALSE	FALSE	12
MR-link 2	sphingosine	GCST90200385	alanine	GCST90200431	0.145928	0.167842	0.384608	FALSE	FALSE	1
MR-IVW	sphingosine	GCST90200385	alanine	GCST90200431	-0.107178	0.143701	0.455763	FALSE	FALSE	1
MR-IVW LD	sphingosine	GCST90200385	alanine	GCST90200431	-0.107178	0.143701	0.455763	FALSE	FALSE	1
MR-PCA	sphingosine	GCST90200385	alanine	GCST90200431	0.0587982	0.0868982	0.498638	FALSE	FALSE	1
MR-link 2	biliverdin	GCST90200706	phenylalanine	GCST90200396	-0.0360812	0.0256251	0.159119	FALSE	FALSE	2
MR-IVW	biliverdin	GCST90200706	phenylalanine	GCST90200396	-0.0552427	0.0316031	0.0804609	FALSE	FALSE	2
MR-IVW LD	biliverdin	GCST90200706	phenylalanine	GCST90200396	-0.0432115	0.0259162	0.0954437	FALSE	FALSE	2
MR-PCA	biliverdin	GCST90200706	phenylalanine	GCST90200396	-0.0343242	0.0259563	0.186041	FALSE	FALSE	2
MR-link 2	glucose	met-d-Glucose	citrate	met-d-Citrate	0.166458	0.0270665	7.75108e-10	TRUE	FALSE	21
MR-IVW	glucose	met-d-Glucose	citrate	met-d-Citrate	0.10327	0.0276532	0.000188122	FALSE	FALSE	21
MR-IVW LD	glucose	met-d-Glucose	citrate	met-d-Citrate	0.0796153	0.0244316	0.00111924	FALSE	FALSE	21
MR-PCA	glucose	met-d-Glucose	citrate	met-d-Citrate	0.116947	0.0200376	5.3346e-09	TRUE	FALSE	21
MR-link 2	histidine	M00059	glycerol 3-phosphate	M15365	0.218554	0.15131	0.148623	FALSE	FALSE	1
MR-IVW	histidine	M00059	glycerol 3-phosphate	M15365	0.186462	0.136067	0.170571	FALSE	FALSE	1
MR-IVW LD	histidine	M00059	glycerol 3-phosphate	M15365	0.186462	0.136067	0.170571	FALSE	FALSE	1
MR-PCA	histidine	M00059	glycerol 3-phosphate	M15365	0.137785	0.133418	0.301726	FALSE	FALSE	1
MR-link 2	serine	bioa_018	arachidonate (20:4n6)	M01110	0.0748618	0.0544481	0.169156	FALSE	FALSE	8
MR-IVW	serine	bioa_018	arachidonate (20:4n6)	M01110	0.0811077	0.0655665	0.216076	FALSE	FALSE	8
MR-IVW LD	serine	bioa_018	arachidonate (20:4n6)	M01110	0.0993083	0.0573403	0.0832895	FALSE	FALSE	8
MR-PCA	serine	bioa_018	arachidonate (20:4n6)	M01110	0.0999212	0.0569871	0.0795334	FALSE	FALSE	8
MR-link 2	1-methylnicotinamide	GCST90200406	alanine	met-d-Ala	-0.0945239	0.0495022	0.056199	FALSE	FALSE	1
MR-IVW	1-methylnicotinamide	GCST90200406	alanine	met-d-Ala	-0.0877818	0.0449747	0.0509614	FALSE	FALSE	1
MR-IVW LD	1-methylnicotinamide	GCST90200406	alanine	met-d-Ala	-0.0877818	0.0449747	0.0509614	FALSE	FALSE	1
MR-PCA	1-methylnicotinamide	GCST90200406	alanine	met-d-Ala	-0.0633894	0.0228458	0.00552597	FALSE	FALSE	1
MR-link 2	ornithine	bioa_014	leucine	bioa_011	0.133784	0.0346801	0.000114484	FALSE	FALSE	9
MR-IVW	ornithine	bioa_014	leucine	bioa_011	0.0880844	0.0300325	0.0033574	FALSE	FALSE	9
MR-IVW LD	ornithine	bioa_014	leucine	bioa_011	0.0880844	0.0300325	0.0033574	FALSE	FALSE	9
MR-PCA	ornithine	bioa_014	leucine	bioa_011	0.11135	0.0265643	2.76868e-05	FALSE	FALSE	9
MR-link 2	alpha-tocopherol	GCST90200302	cortisone	M01769	0.073192	0.267534	0.784407	FALSE	FALSE	1
MR-IVW	alpha-tocopherol	GCST90200302	cortisone	M01769	0.0689988	0.195497	0.724133	FALSE	FALSE	1
MR-IVW LD	alpha-tocopherol	GCST90200302	cortisone	M01769	0.0689988	0.195497	0.724133	FALSE	FALSE	1
MR-PCA	alpha-tocopherol	GCST90200302	cortisone	M01769	0.0724618	0.186493	0.69761	FALSE	FALSE	1
MR-link 2	citrulline	M02132	alpha-ketoglutarate	M33453	-0.0411349	0.158313	0.794992	FALSE	FALSE	1
MR-IVW	citrulline	M02132	alpha-ketoglutarate	M33453	-0.197677	0.187273	0.291171	FALSE	FALSE	1
MR-IVW LD	citrulline	M02132	alpha-ketoglutarate	M33453	-0.197677	0.187273	0.291171	FALSE	FALSE	1
MR-PCA	citrulline	M02132	alpha-ketoglutarate	M33453	-0.174163	0.148278	0.240167	FALSE	FALSE	1
MR-link 2	3-methyl-2-oxobutyrate	GCST90199677	dehydroepiandrosterone sulfate (dhea-s)	GCST90199673	0.112635	0.102259	0.270697	FALSE	FALSE	1
MR-IVW	3-methyl-2-oxobutyrate	GCST90199677	dehydroepiandrosterone sulfate (dhea-s)	GCST90199673	0.0259316	0.122758	0.832699	FALSE	FALSE	1
MR-IVW LD	3-methyl-2-oxobutyrate	GCST90199677	dehydroepiandrosterone sulfate (dhea-s)	GCST90199673	0.0259316	0.122758	0.832699	FALSE	FALSE	1
MR-PCA	3-methyl-2-oxobutyrate	GCST90199677	dehydroepiandrosterone sulfate (dhea-s)	GCST90199673	0.0623591	0.0884996	0.481043	FALSE	FALSE	1
MR-link 2	sulfate*	GCST90199896	phenylpyruvate	GCST90200365	0.37139	0.212568	0.0806093	FALSE	FALSE	1
MR-IVW	sulfate*	GCST90199896	phenylpyruvate	GCST90200365	-0.203695	0.172281	0.237071	FALSE	FALSE	1
MR-IVW LD	sulfate*	GCST90199896	phenylpyruvate	GCST90200365	-0.203695	0.172281	0.237071	FALSE	FALSE	1
MR-PCA	sulfate*	GCST90199896	phenylpyruvate	GCST90200365	-0.0403745	0.105852	0.70289	FALSE	FALSE	1
MR-link 2	histidine	bioa_009	leucine	bioa_011	0.18822	0.0304002	5.9631e-10	TRUE	FALSE	10
MR-IVW	histidine	bioa_009	leucine	bioa_011	0.174971	0.0320819	4.92817e-08	TRUE	FALSE	10
MR-IVW LD	histidine	bioa_009	leucine	bioa_011	0.176361	0.032369	5.08088e-08	TRUE	FALSE	10
MR-PCA	histidine	bioa_009	leucine	bioa_011	0.158406	0.0270103	4.50037e-09	TRUE	FALSE	10
MR-link 2	phosphate	GCST90200393	3-(4-hydroxyphenyl)lactate	GCST90200371	0.0603227	0.134773	0.654451	FALSE	FALSE	1
MR-IVW	phosphate	GCST90200393	3-(4-hydroxyphenyl)lactate	GCST90200371	-0.0183457	0.158157	0.907655	FALSE	FALSE	1
MR-IVW LD	phosphate	GCST90200393	3-(4-hydroxyphenyl)lactate	GCST90200371	-0.0183457	0.158157	0.907655	FALSE	FALSE	1
MR-PCA	phosphate	GCST90200393	3-(4-hydroxyphenyl)lactate	GCST90200371	0.0850797	0.0810518	0.293858	FALSE	FALSE	1
MR-link 2	3-(4-hydroxyphenyl)lactate	GCST90200371	aspartate	GCST90200370	0.0555239	0.0908489	0.541089	FALSE	FALSE	2
MR-IVW	3-(4-hydroxyphenyl)lactate	GCST90200371	aspartate	GCST90200370	-0.0260137	0.0888378	0.769657	FALSE	FALSE	2
MR-IVW LD	3-(4-hydroxyphenyl)lactate	GCST90200371	aspartate	GCST90200370	-0.0260137	0.0888378	0.769657	FALSE	FALSE	2
MR-PCA	3-(4-hydroxyphenyl)lactate	GCST90200371	aspartate	GCST90200370	0.0203733	0.075333	0.786819	FALSE	FALSE	2
MR-link 2	histidine	GCST90200377	hippurate	GCST90199624	0.252417	0.138247	0.0678744	FALSE	FALSE	2
MR-IVW	histidine	GCST90200377	hippurate	GCST90199624	0.0602513	0.110393	0.585211	FALSE	FALSE	2
MR-IVW LD	histidine	GCST90200377	hippurate	GCST90199624	0.0602513	0.110393	0.585211	FALSE	FALSE	2
MR-PCA	histidine	GCST90200377	hippurate	GCST90199624	0.0838167	0.0624444	0.179511	FALSE	FALSE	2
MR-link 2	bilirubin (z,z)	GCST90200704	adenosine 5'-monophosphate (amp)	GCST90200356	-0.0134456	0.0264185	0.61079	FALSE	FALSE	2
MR-IVW	bilirubin (z,z)	GCST90200704	adenosine 5'-monophosphate (amp)	GCST90200356	0.0192933	0.0231128	0.40386	FALSE	FALSE	2
MR-IVW LD	bilirubin (z,z)	GCST90200704	adenosine 5'-monophosphate (amp)	GCST90200356	0.0185553	0.0237291	0.434235	FALSE	FALSE	2
MR-PCA	bilirubin (z,z)	GCST90200704	adenosine 5'-monophosphate (amp)	GCST90200356	0.0171047	0.0219674	0.436193	FALSE	FALSE	2
MR-link 2	tryptophan	M00054	caffeine	GCST90200436	0.0713847	0.0740021	0.33473	FALSE	FALSE	7
MR-IVW	tryptophan	M00054	caffeine	GCST90200436	0.139436	0.0627631	0.0263084	FALSE	FALSE	7
MR-IVW LD	tryptophan	M00054	caffeine	GCST90200436	0.139436	0.0627631	0.0263084	FALSE	FALSE	7
MR-PCA	tryptophan	M00054	caffeine	GCST90200436	0.10673	0.0517598	0.039205	FALSE	FALSE	7
MR-link 2	urate	M01604	creatinine	M00513	0.0819634	0.0456794	0.0727621	FALSE	FALSE	1
MR-IVW	urate	M01604	creatinine	M00513	0.0279183	0.050253	0.578515	FALSE	FALSE	1
MR-IVW LD	urate	M01604	creatinine	M00513	0.0279183	0.050253	0.578515	FALSE	FALSE	1
MR-PCA	urate	M01604	creatinine	M00513	0.0276555	0.0488882	0.571605	FALSE	FALSE	1
MR-link 2	2-oxoarginine*	GCST90199903	3-hydroxybutyrate (bhba)	met-d-bOHbutyrate	0.00642575	0.0254244	0.800469	FALSE	FALSE	2
MR-IVW	2-oxoarginine*	GCST90199903	3-hydroxybutyrate (bhba)	met-d-bOHbutyrate	-0.00763426	0.0244843	0.755191	FALSE	FALSE	2
MR-IVW LD	2-oxoarginine*	GCST90199903	3-hydroxybutyrate (bhba)	met-d-bOHbutyrate	-0.00991201	0.0238809	0.678098	FALSE	FALSE	2
MR-PCA	2-oxoarginine*	GCST90199903	3-hydroxybutyrate (bhba)	met-d-bOHbutyrate	-0.00143719	0.0173179	0.93386	FALSE	FALSE	2
MR-link 2	n-acetyl-aspartyl-glutamate (naag)	GCST90200684	2-hydroxyglutarate	M37253	-0.0137412	0.0195107	0.481253	FALSE	FALSE	2
MR-IVW	n-acetyl-aspartyl-glutamate (naag)	GCST90200684	2-hydroxyglutarate	M37253	-0.00184893	0.0282545	0.947825	FALSE	FALSE	2
MR-IVW LD	n-acetyl-aspartyl-glutamate (naag)	GCST90200684	2-hydroxyglutarate	M37253	-0.00210958	0.0232726	0.927773	FALSE	FALSE	2
MR-PCA	n-acetyl-aspartyl-glutamate (naag)	GCST90200684	2-hydroxyglutarate	M37253	0.0142222	0.0229568	0.535574	FALSE	FALSE	2
MR-link 2	orotate	GCST90200392	1-methylxanthine	M34389	0.0592278	0.0390958	0.129788	FALSE	FALSE	2
MR-IVW	orotate	GCST90200392	1-methylxanthine	M34389	0.0324717	0.0357381	0.363561	FALSE	FALSE	2
MR-IVW LD	orotate	GCST90200392	1-methylxanthine	M34389	0.0318169	0.0351138	0.36488	FALSE	FALSE	2
MR-PCA	orotate	GCST90200392	1-methylxanthine	M34389	0.0413012	0.0358305	0.249041	FALSE	FALSE	2
MR-link 2	alpha-tocopherol	GCST90200302	asparagine	bioa_003	0.0269822	0.135929	0.842653	FALSE	FALSE	1
MR-IVW	alpha-tocopherol	GCST90200302	asparagine	bioa_003	-0.0108003	0.0939154	0.908445	FALSE	FALSE	1
MR-IVW LD	alpha-tocopherol	GCST90200302	asparagine	bioa_003	-0.0108003	0.0939154	0.908445	FALSE	FALSE	1
MR-PCA	alpha-tocopherol	GCST90200302	asparagine	bioa_003	0.0298445	0.0895891	0.739039	FALSE	FALSE	1
MR-link 2	tryptophan	M00054	glutamine	bioa_006	-0.0167335	0.018671	0.370131	FALSE	FALSE	10
MR-IVW	tryptophan	M00054	glutamine	bioa_006	-0.015523	0.015449	0.314998	FALSE	FALSE	10
MR-IVW LD	tryptophan	M00054	glutamine	bioa_006	-0.015523	0.015449	0.314998	FALSE	FALSE	10
MR-PCA	tryptophan	M00054	glutamine	bioa_006	-0.0051584	0.0124539	0.678728	FALSE	FALSE	10
MR-link 2	inosine	M01123	3-methyl-2-oxobutyrate	M21047	0.0761766	0.0808938	0.346353	FALSE	FALSE	1
MR-IVW	inosine	M01123	3-methyl-2-oxobutyrate	M21047	0.0372813	0.0889015	0.674957	FALSE	FALSE	1
MR-IVW LD	inosine	M01123	3-methyl-2-oxobutyrate	M21047	0.0372813	0.0889015	0.674957	FALSE	FALSE	1
MR-PCA	inosine	M01123	3-methyl-2-oxobutyrate	M21047	0.0710118	0.0722195	0.325471	FALSE	FALSE	1
MR-link 2	1-stearoyl-2-oleoyl-gps (18:0/18:1)	GCST90199652	1,7-dimethylurate	GCST90199756	-0.110781	0.149727	0.459369	FALSE	FALSE	1
MR-IVW	1-stearoyl-2-oleoyl-gps (18:0/18:1)	GCST90199652	1,7-dimethylurate	GCST90199756	-0.0659535	0.13335	0.62089	FALSE	FALSE	1
MR-IVW LD	1-stearoyl-2-oleoyl-gps (18:0/18:1)	GCST90199652	1,7-dimethylurate	GCST90199756	-0.0659535	0.13335	0.62089	FALSE	FALSE	1
MR-PCA	1-stearoyl-2-oleoyl-gps (18:0/18:1)	GCST90199652	1,7-dimethylurate	GCST90199756	0.021398	0.101922	0.833711	FALSE	FALSE	1
MR-link 2	5-acetylamino-6-formylamino-3-methyluracil	GCST90200680	alpha-ketoglutarate	M33453	-0.00430904	0.0260628	0.868682	FALSE	FALSE	1
MR-IVW	5-acetylamino-6-formylamino-3-methyluracil	GCST90200680	alpha-ketoglutarate	M33453	0.0030376	0.0312612	0.922593	FALSE	FALSE	1
MR-IVW LD	5-acetylamino-6-formylamino-3-methyluracil	GCST90200680	alpha-ketoglutarate	M33453	0.000677124	0.0319223	0.983077	FALSE	FALSE	1
MR-PCA	5-acetylamino-6-formylamino-3-methyluracil	GCST90200680	alpha-ketoglutarate	M33453	-0.00332427	0.0387815	0.931691	FALSE	FALSE	1
MR-link 2	acetone	met-d-Acetone	glucose	GCST90200440	0.13855	0.1625	0.393871	FALSE	FALSE	11
MR-IVW	acetone	met-d-Acetone	glucose	GCST90200440	-0.140146	0.146803	0.339755	FALSE	FALSE	11
MR-IVW LD	acetone	met-d-Acetone	glucose	GCST90200440	-0.129402	0.14226	0.363025	FALSE	FALSE	11
MR-PCA	acetone	met-d-Acetone	glucose	GCST90200440	0.107807	0.105378	0.306281	FALSE	FALSE	11
MR-link 2	sphinganine-1-phosphate	GCST90199845	alanine	M32339	0.190649	0.175816	0.278203	FALSE	FALSE	1
MR-IVW	sphinganine-1-phosphate	GCST90199845	alanine	M32339	0.0434361	0.15637	0.781183	FALSE	FALSE	1
MR-IVW LD	sphinganine-1-phosphate	GCST90199845	alanine	M32339	0.0434361	0.15637	0.781183	FALSE	FALSE	1
MR-PCA	sphinganine-1-phosphate	GCST90199845	alanine	M32339	0.133346	0.12477	0.285191	FALSE	FALSE	1
MR-link 2	3-ureidopropionate	GCST90200283	cysteine	M31453	-0.123426	0.129412	0.340215	FALSE	FALSE	1
MR-IVW	3-ureidopropionate	GCST90200283	cysteine	M31453	-0.179685	0.128346	0.161513	FALSE	FALSE	1
MR-IVW LD	3-ureidopropionate	GCST90200283	cysteine	M31453	-0.179685	0.128346	0.161513	FALSE	FALSE	1
MR-PCA	3-ureidopropionate	GCST90200283	cysteine	M31453	-0.243778	0.120715	0.0434397	FALSE	FALSE	1
MR-link 2	threonine	bioa_019	docosahexaenoate (dha; 22:6n3)	GCST90199651	0.097191	0.0922419	0.292041	FALSE	FALSE	8
MR-IVW	threonine	bioa_019	docosahexaenoate (dha; 22:6n3)	GCST90199651	-0.00437445	0.0813806	0.957132	FALSE	FALSE	8
MR-IVW LD	threonine	bioa_019	docosahexaenoate (dha; 22:6n3)	GCST90199651	-0.00408158	0.08209	0.960345	FALSE	FALSE	8
MR-PCA	threonine	bioa_019	docosahexaenoate (dha; 22:6n3)	GCST90199651	0.0973224	0.0750379	0.19464	FALSE	FALSE	8
MR-link 2	glycine	bioa_008	4-methyl-2-oxopentanoate	GCST90199655	0.03764	0.0352284	0.285315	FALSE	FALSE	19
MR-IVW	glycine	bioa_008	4-methyl-2-oxopentanoate	GCST90199655	-0.00748352	0.0438645	0.864534	FALSE	FALSE	19
MR-IVW LD	glycine	bioa_008	4-methyl-2-oxopentanoate	GCST90199655	-0.00677812	0.0446114	0.879237	FALSE	FALSE	19
MR-PCA	glycine	bioa_008	4-methyl-2-oxopentanoate	GCST90199655	0.0108933	0.03939	0.782125	FALSE	FALSE	19
MR-link 2	phosphate	GCST90200393	aspartate	bioa_004	0.029041	0.0744719	0.696567	FALSE	FALSE	1
MR-IVW	phosphate	GCST90200393	aspartate	bioa_004	-0.0352341	0.0896542	0.694319	FALSE	FALSE	1
MR-IVW LD	phosphate	GCST90200393	aspartate	bioa_004	-0.0352341	0.0896542	0.694319	FALSE	FALSE	1
MR-PCA	phosphate	GCST90200393	aspartate	bioa_004	0.064542	0.0526576	0.220315	FALSE	FALSE	1
MR-link 2	asparagine	GCST90200452	dimethylglycine	GCST90200424	-0.0109229	0.0357868	0.760197	FALSE	FALSE	4
MR-IVW	asparagine	GCST90200452	dimethylglycine	GCST90200424	0.0135707	0.0488094	0.780986	FALSE	FALSE	4
MR-IVW LD	asparagine	GCST90200452	dimethylglycine	GCST90200424	-0.00271934	0.0340087	0.936269	FALSE	FALSE	4
MR-PCA	asparagine	GCST90200452	dimethylglycine	GCST90200424	-0.0011832	0.0325274	0.970983	FALSE	FALSE	4
MR-link 2	bilirubin (z,z)	GCST90200704	gluconate	GCST90200373	-0.0377906	0.0211157	0.0735033	FALSE	FALSE	2
MR-IVW	bilirubin (z,z)	GCST90200704	gluconate	GCST90200373	-0.02158	0.0232728	0.353789	FALSE	FALSE	2
MR-IVW LD	bilirubin (z,z)	GCST90200704	gluconate	GCST90200373	-0.0248682	0.0238934	0.29797	FALSE	FALSE	2
MR-PCA	bilirubin (z,z)	GCST90200704	gluconate	GCST90200373	-0.0203494	0.0221194	0.357583	FALSE	FALSE	2
MR-link 2	pyruvate	met-d-Pyruvate	creatinine	bioa_026	-0.00338053	0.0331222	0.918707	FALSE	FALSE	15
MR-IVW	pyruvate	met-d-Pyruvate	creatinine	bioa_026	-0.0967172	0.0296005	0.00108535	FALSE	FALSE	15
MR-IVW LD	pyruvate	met-d-Pyruvate	creatinine	bioa_026	-0.0985409	0.0297226	0.000915269	FALSE	FALSE	15
MR-PCA	pyruvate	met-d-Pyruvate	creatinine	bioa_026	-0.0712299	0.0265332	0.00726259	FALSE	FALSE	15
MR-link 2	spermidine	GCST90200423	oleamide	M32458	0.00938249	0.171004	0.956244	FALSE	FALSE	1
MR-IVW	spermidine	GCST90200423	oleamide	M32458	-0.0110926	0.158994	0.944379	FALSE	FALSE	1
MR-IVW LD	spermidine	GCST90200423	oleamide	M32458	-0.0110926	0.158994	0.944379	FALSE	FALSE	1
MR-PCA	spermidine	GCST90200423	oleamide	M32458	0.0144529	0.138016	0.916599	FALSE	FALSE	1
MR-link 2	3-methyl-2-oxovalerate	M15676	lactate	M00527	0.205136	0.110015	0.0622337	FALSE	FALSE	2
MR-IVW	3-methyl-2-oxovalerate	M15676	lactate	M00527	0.268774	0.0989036	0.00657699	FALSE	FALSE	2
MR-IVW LD	3-methyl-2-oxovalerate	M15676	lactate	M00527	0.268774	0.0989036	0.00657699	FALSE	FALSE	2
MR-PCA	3-methyl-2-oxovalerate	M15676	lactate	M00527	0.340334	0.102297	0.000878151	FALSE	FALSE	2
MR-link 2	phenylalanine	met-d-Phe	citrate	M01564	-0.143208	0.117018	0.221021	FALSE	FALSE	6
MR-IVW	phenylalanine	met-d-Phe	citrate	M01564	-0.281453	0.109843	0.0103974	FALSE	FALSE	6
MR-IVW LD	phenylalanine	met-d-Phe	citrate	M01564	-0.284604	0.111331	0.0105765	FALSE	FALSE	6
MR-PCA	phenylalanine	met-d-Phe	citrate	M01564	-0.231763	0.119669	0.0527807	FALSE	FALSE	6
MR-link 2	sphinganine-1-phosphate	GCST90199845	1-methylxanthine	M34389	0.473583	0.251403	0.0595973	FALSE	FALSE	1
MR-IVW	sphinganine-1-phosphate	GCST90199845	1-methylxanthine	M34389	0.144597	0.185911	0.4367	FALSE	FALSE	1
MR-IVW LD	sphinganine-1-phosphate	GCST90199845	1-methylxanthine	M34389	0.144597	0.185911	0.4367	FALSE	FALSE	1
MR-PCA	sphinganine-1-phosphate	GCST90199845	1-methylxanthine	M34389	0.286652	0.148333	0.0532987	FALSE	FALSE	1
MR-link 2	spermidine	bioa_033	3,7-dimethylurate	GCST90199755	0.0550773	0.0865788	0.524677	FALSE	FALSE	2
MR-IVW	spermidine	bioa_033	3,7-dimethylurate	GCST90199755	0.0878926	0.113159	0.437324	FALSE	FALSE	2
MR-IVW LD	spermidine	bioa_033	3,7-dimethylurate	GCST90199755	0.0895815	0.0780272	0.250935	FALSE	FALSE	2
MR-PCA	spermidine	bioa_033	3,7-dimethylurate	GCST90199755	0.0529932	0.0706161	0.452989	FALSE	FALSE	2
MR-link 2	valine	M01649	s-1-pyrroline-5-carboxylate	GCST90200381	-0.182527	0.145255	0.208899	FALSE	FALSE	1
MR-IVW	valine	M01649	s-1-pyrroline-5-carboxylate	GCST90200381	-0.123354	0.149688	0.409896	FALSE	FALSE	1
MR-IVW LD	valine	M01649	s-1-pyrroline-5-carboxylate	GCST90200381	-0.123354	0.149688	0.409896	FALSE	FALSE	1
MR-PCA	valine	M01649	s-1-pyrroline-5-carboxylate	GCST90200381	-0.20317	0.125006	0.104103	FALSE	FALSE	1
MR-link 2	oleamide	M32458	adenosine 5'-diphosphate (adp)	GCST90200355	-0.0437947	0.121851	0.719287	FALSE	FALSE	2
MR-IVW	oleamide	M32458	adenosine 5'-diphosphate (adp)	GCST90200355	0.0214471	0.115806	0.853073	FALSE	FALSE	2
MR-IVW LD	oleamide	M32458	adenosine 5'-diphosphate (adp)	GCST90200355	0.0214471	0.115806	0.853073	FALSE	FALSE	2
MR-PCA	oleamide	M32458	adenosine 5'-diphosphate (adp)	GCST90200355	-0.0519553	0.0956558	0.587028	FALSE	FALSE	2
MR-link 2	tyrosine	GCST90200427	arginine	M01638	-0.0183924	0.115729	0.873726	FALSE	FALSE	1
MR-IVW	tyrosine	GCST90200427	arginine	M01638	0.0890179	0.124625	0.475051	FALSE	FALSE	1
MR-IVW LD	tyrosine	GCST90200427	arginine	M01638	0.0890179	0.124625	0.475051	FALSE	FALSE	1
MR-PCA	tyrosine	GCST90200427	arginine	M01638	0.0397283	0.118482	0.73739	FALSE	FALSE	1
MR-link 2	7-methylxanthine	GCST90199754	glycochenodeoxycholate	M32346	-0.474084	0.208965	0.0232851	FALSE	FALSE	1
MR-IVW	7-methylxanthine	GCST90199754	glycochenodeoxycholate	M32346	-0.183843	0.177848	0.301273	FALSE	FALSE	1
MR-IVW LD	7-methylxanthine	GCST90199754	glycochenodeoxycholate	M32346	-0.183843	0.177848	0.301273	FALSE	FALSE	1
MR-PCA	7-methylxanthine	GCST90199754	glycochenodeoxycholate	M32346	-0.176665	0.174837	0.312278	FALSE	FALSE	1
MR-link 2	beta-alanine	GCST90200361	allantoin	GCST90200286	-0.0154696	0.0777183	0.842226	FALSE	FALSE	1
MR-IVW	beta-alanine	GCST90200361	allantoin	GCST90200286	-0.00505579	0.0804134	0.949868	FALSE	FALSE	1
MR-IVW LD	beta-alanine	GCST90200361	allantoin	GCST90200286	-0.00505579	0.0804134	0.949868	FALSE	FALSE	1
MR-PCA	beta-alanine	GCST90200361	allantoin	GCST90200286	-0.0346546	0.0732905	0.636328	FALSE	FALSE	1
MR-link 2	5-oxoproline	GCST90200280	4-acetamidobutanoate	GCST90200311	-0.0359113	0.0333203	0.281142	FALSE	FALSE	2
MR-IVW	5-oxoproline	GCST90200280	4-acetamidobutanoate	GCST90200311	-0.0410006	0.0318853	0.198486	FALSE	FALSE	2
MR-IVW LD	5-oxoproline	GCST90200280	4-acetamidobutanoate	GCST90200311	-0.0392791	0.0318935	0.218108	FALSE	FALSE	2
MR-PCA	5-oxoproline	GCST90200280	4-acetamidobutanoate	GCST90200311	-0.0444845	0.0330238	0.177966	FALSE	FALSE	2
MR-link 2	citrate	M01564	histidine	bioa_009	0.0220322	0.0219233	0.314913	FALSE	FALSE	4
MR-IVW	citrate	M01564	histidine	bioa_009	0.0401999	0.0244453	0.100077	FALSE	FALSE	4
MR-IVW LD	citrate	M01564	histidine	bioa_009	0.0365642	0.0220428	0.097159	FALSE	FALSE	4
MR-PCA	citrate	M01564	histidine	bioa_009	0.0206513	0.0180569	0.252755	FALSE	FALSE	4
MR-link 2	alpha-aminoadipic acid	bioa_025	cytosine	GCST90200433	-0.0742999	0.190343	0.69628	FALSE	FALSE	2
MR-IVW	alpha-aminoadipic acid	bioa_025	cytosine	GCST90200433	0.119325	0.158517	0.451598	FALSE	FALSE	2
MR-IVW LD	alpha-aminoadipic acid	bioa_025	cytosine	GCST90200433	0.119325	0.158517	0.451598	FALSE	FALSE	2
MR-PCA	alpha-aminoadipic acid	bioa_025	cytosine	GCST90200433	-0.0991319	0.0817202	0.225105	FALSE	FALSE	2
MR-link 2	3-aminoisobutyrate	GCST90200310	n-palmitoyl-sphinganine (d18:0/16:0)	GCST90200064	-0.0310657	0.0211165	0.141249	FALSE	FALSE	4
MR-IVW	3-aminoisobutyrate	GCST90200310	n-palmitoyl-sphinganine (d18:0/16:0)	GCST90200064	-0.00243891	0.0226292	0.914172	FALSE	FALSE	4
MR-IVW LD	3-aminoisobutyrate	GCST90200310	n-palmitoyl-sphinganine (d18:0/16:0)	GCST90200064	-0.00159016	0.0235601	0.946189	FALSE	FALSE	4
MR-PCA	3-aminoisobutyrate	GCST90200310	n-palmitoyl-sphinganine (d18:0/16:0)	GCST90200064	-0.00453644	0.0236003	0.84757	FALSE	FALSE	4
MR-link 2	inositol 1-phosphate (i1p)	M01481	glycochenodeoxycholate	M32346	-0.0445418	0.0598855	0.457008	FALSE	FALSE	9
MR-IVW	inositol 1-phosphate (i1p)	M01481	glycochenodeoxycholate	M32346	-0.0138594	0.0299408	0.643441	FALSE	FALSE	9
MR-IVW LD	inositol 1-phosphate (i1p)	M01481	glycochenodeoxycholate	M32346	-0.0138594	0.0299408	0.643441	FALSE	FALSE	9
MR-PCA	inositol 1-phosphate (i1p)	M01481	glycochenodeoxycholate	M32346	-0.0186644	0.0244412	0.445079	FALSE	FALSE	9
MR-link 2	cysteinylglycine	GCST90200364	arginine	M01638	-0.0162225	0.0626703	0.795748	FALSE	FALSE	2
MR-IVW	cysteinylglycine	GCST90200364	arginine	M01638	-0.124481	0.0707734	0.0786008	FALSE	FALSE	2
MR-IVW LD	cysteinylglycine	GCST90200364	arginine	M01638	-0.124481	0.0707734	0.0786008	FALSE	FALSE	2
MR-PCA	cysteinylglycine	GCST90200364	arginine	M01638	-0.0183194	0.0601922	0.760862	FALSE	FALSE	2
MR-link 2	5,6-dihydrothymine	GCST90200339	arginine	bioa_002	0.0558	0.0981059	0.56951	FALSE	FALSE	1
MR-IVW	5,6-dihydrothymine	GCST90200339	arginine	bioa_002	0.00773889	0.0879419	0.929877	FALSE	FALSE	1
MR-IVW LD	5,6-dihydrothymine	GCST90200339	arginine	bioa_002	0.00773889	0.0879419	0.929877	FALSE	FALSE	1
MR-PCA	5,6-dihydrothymine	GCST90200339	arginine	bioa_002	0.0146089	0.0717834	0.838733	FALSE	FALSE	1
MR-link 2	3-methyl-2-oxovalerate	M15676	alpha-ketobutyrate	GCST90200438	-0.240834	0.15723	0.125588	FALSE	FALSE	1
MR-IVW	3-methyl-2-oxovalerate	M15676	alpha-ketobutyrate	GCST90200438	-0.427092	0.128024	0.000849828	FALSE	FALSE	1
MR-IVW LD	3-methyl-2-oxovalerate	M15676	alpha-ketobutyrate	GCST90200438	-0.427092	0.128024	0.000849828	FALSE	FALSE	1
MR-PCA	3-methyl-2-oxovalerate	M15676	alpha-ketobutyrate	GCST90200438	-0.4128	0.126838	0.00113576	FALSE	FALSE	1
MR-link 2	3-(4-hydroxyphenyl)lactate	GCST90200371	4-acetamidobutanoate	M01558	0.0852923	0.103428	0.40957	FALSE	FALSE	2
MR-IVW	3-(4-hydroxyphenyl)lactate	GCST90200371	4-acetamidobutanoate	M01558	0.108793	0.0999277	0.276277	FALSE	FALSE	2
MR-IVW LD	3-(4-hydroxyphenyl)lactate	GCST90200371	4-acetamidobutanoate	M01558	0.108793	0.0999277	0.276277	FALSE	FALSE	2
MR-PCA	3-(4-hydroxyphenyl)lactate	GCST90200371	4-acetamidobutanoate	M01558	-0.00213499	0.0966104	0.982369	FALSE	FALSE	2
MR-link 2	leucine	met-d-Leu	7-methylxanthine	M34390	-0.037923	0.121073	0.75411	FALSE	FALSE	12
MR-IVW	leucine	met-d-Leu	7-methylxanthine	M34390	-0.343445	0.150798	0.0227552	FALSE	FALSE	12
MR-IVW LD	leucine	met-d-Leu	7-methylxanthine	M34390	-0.270807	0.125955	0.0315533	FALSE	FALSE	12
MR-PCA	leucine	met-d-Leu	7-methylxanthine	M34390	-0.30337	0.123098	0.0137223	FALSE	FALSE	12
MR-link 2	3-(4-hydroxyphenyl)lactate	M32197	valine	M01649	-0.0858508	0.152369	0.573135	FALSE	FALSE	1
MR-IVW	3-(4-hydroxyphenyl)lactate	M32197	valine	M01649	-0.0719948	0.14399	0.617075	FALSE	FALSE	1
MR-IVW LD	3-(4-hydroxyphenyl)lactate	M32197	valine	M01649	-0.0719948	0.14399	0.617075	FALSE	FALSE	1
MR-PCA	3-(4-hydroxyphenyl)lactate	M32197	valine	M01649	-0.0941035	0.134953	0.48561	FALSE	FALSE	1
MR-link 2	asparagine	M34283	ornithine	bioa_014	-0.0352161	0.0335625	0.294055	FALSE	FALSE	2
MR-IVW	asparagine	M34283	ornithine	bioa_014	-0.0324947	0.0362611	0.370182	FALSE	FALSE	2
MR-IVW LD	asparagine	M34283	ornithine	bioa_014	-0.0324947	0.0362611	0.370182	FALSE	FALSE	2
MR-PCA	asparagine	M34283	ornithine	bioa_014	-0.0419436	0.0351357	0.232572	FALSE	FALSE	2
MR-link 2	dehydroepiandrosterone sulfate (dhea-s)	GCST90199673	xanthine	M03147	-0.277176	0.126594	0.0285616	FALSE	FALSE	1
MR-IVW	dehydroepiandrosterone sulfate (dhea-s)	GCST90199673	xanthine	M03147	-0.00541612	0.124571	0.96532	FALSE	FALSE	1
MR-IVW LD	dehydroepiandrosterone sulfate (dhea-s)	GCST90199673	xanthine	M03147	-0.00541612	0.124571	0.96532	FALSE	FALSE	1
MR-PCA	dehydroepiandrosterone sulfate (dhea-s)	GCST90199673	xanthine	M03147	-0.00895863	0.132733	0.946189	FALSE	FALSE	1
MR-link 2	n-acetyl-aspartyl-glutamate (naag)	GCST90200684	serine	GCST90200415	0.0310066	0.00967776	0.00135579	FALSE	FALSE	2
MR-IVW	n-acetyl-aspartyl-glutamate (naag)	GCST90200684	serine	GCST90200415	0.0251721	0.0163248	0.123085	FALSE	FALSE	2
MR-IVW LD	n-acetyl-aspartyl-glutamate (naag)	GCST90200684	serine	GCST90200415	0.0235501	0.0172644	0.17254	FALSE	FALSE	2
MR-PCA	n-acetyl-aspartyl-glutamate (naag)	GCST90200684	serine	GCST90200415	0.0283599	0.0183015	0.121239	FALSE	FALSE	2
MR-link 2	bilirubin (z,z)	M27716	arachidonate (20:4n6)	M01110	-0.0105673	0.0368699	0.77441	FALSE	FALSE	1
MR-IVW	bilirubin (z,z)	M27716	arachidonate (20:4n6)	M01110	0.0139201	0.038667	0.718847	FALSE	FALSE	1
MR-IVW LD	bilirubin (z,z)	M27716	arachidonate (20:4n6)	M01110	0.0139201	0.038667	0.718847	FALSE	FALSE	1
MR-PCA	bilirubin (z,z)	M27716	arachidonate (20:4n6)	M01110	0.0134896	0.0365546	0.712107	FALSE	FALSE	1
MR-link 2	ornithine	bioa_014	4-hydroxy-2-oxoglutaric acid	GCST90199897	0.0834007	0.105503	0.429234	FALSE	FALSE	7
MR-IVW	ornithine	bioa_014	4-hydroxy-2-oxoglutaric acid	GCST90199897	0.0768053	0.113714	0.499405	FALSE	FALSE	7
MR-IVW LD	ornithine	bioa_014	4-hydroxy-2-oxoglutaric acid	GCST90199897	0.0768053	0.113714	0.499405	FALSE	FALSE	7
MR-PCA	ornithine	bioa_014	4-hydroxy-2-oxoglutaric acid	GCST90199897	0.0912745	0.0996742	0.35981	FALSE	FALSE	7
MR-link 2	creatine	M27718	3-(4-hydroxyphenyl)lactate	M32197	-0.0962538	0.0870291	0.268729	FALSE	FALSE	1
MR-IVW	creatine	M27718	3-(4-hydroxyphenyl)lactate	M32197	-0.147037	0.11903	0.216721	FALSE	FALSE	1
MR-IVW LD	creatine	M27718	3-(4-hydroxyphenyl)lactate	M32197	-0.147037	0.11903	0.216721	FALSE	FALSE	1
MR-PCA	creatine	M27718	3-(4-hydroxyphenyl)lactate	M32197	-0.0219491	0.127428	0.863244	FALSE	FALSE	1
MR-link 2	leucine	bioa_011	hippurate	M15753	-0.0459195	0.137607	0.738606	FALSE	FALSE	6
MR-IVW	leucine	bioa_011	hippurate	M15753	-0.274577	0.144989	0.0582541	FALSE	FALSE	6
MR-IVW LD	leucine	bioa_011	hippurate	M15753	-0.274479	0.144962	0.0582962	FALSE	FALSE	6
MR-PCA	leucine	bioa_011	hippurate	M15753	-0.217935	0.130262	0.0943168	FALSE	FALSE	6
MR-link 2	phenylalanine	bioa_016	urea	M01670	0.125888	0.125409	0.315464	FALSE	FALSE	10
MR-IVW	phenylalanine	bioa_016	urea	M01670	0.315754	0.126199	0.0123483	FALSE	FALSE	10
MR-IVW LD	phenylalanine	bioa_016	urea	M01670	0.168367	0.105923	0.111944	FALSE	FALSE	10
MR-PCA	phenylalanine	bioa_016	urea	M01670	0.234412	0.104409	0.0247589	FALSE	FALSE	10
MR-link 2	threonine	GCST90200432	4-acetamidobutanoate	M01558	0.0322721	0.132422	0.807459	FALSE	FALSE	2
MR-IVW	threonine	GCST90200432	4-acetamidobutanoate	M01558	-0.02934	0.13497	0.827911	FALSE	FALSE	2
MR-IVW LD	threonine	GCST90200432	4-acetamidobutanoate	M01558	-0.02934	0.13497	0.827911	FALSE	FALSE	2
MR-PCA	threonine	GCST90200432	4-acetamidobutanoate	M01558	-0.0977144	0.148211	0.509707	FALSE	FALSE	2
MR-link 2	myo-inositol	GCST90200401	dehydroepiandrosterone sulfate (dhea-s)	GCST90199673	0.183307	0.149797	0.221063	FALSE	FALSE	2
MR-IVW	myo-inositol	GCST90200401	dehydroepiandrosterone sulfate (dhea-s)	GCST90199673	0.291429	0.118021	0.013538	FALSE	FALSE	2
MR-IVW LD	myo-inositol	GCST90200401	dehydroepiandrosterone sulfate (dhea-s)	GCST90199673	0.291429	0.118021	0.013538	FALSE	FALSE	2
MR-PCA	myo-inositol	GCST90200401	dehydroepiandrosterone sulfate (dhea-s)	GCST90199673	0.144014	0.0768145	0.0608157	FALSE	FALSE	2
MR-link 2	asparagine	M34283	5-methylthioadenosine (mta)	GCST90200359	0.0893349	0.128502	0.486928	FALSE	FALSE	2
MR-IVW	asparagine	M34283	5-methylthioadenosine (mta)	GCST90200359	-0.0636959	0.108608	0.557556	FALSE	FALSE	2
MR-IVW LD	asparagine	M34283	5-methylthioadenosine (mta)	GCST90200359	-0.0636959	0.108608	0.557556	FALSE	FALSE	2
MR-PCA	asparagine	M34283	5-methylthioadenosine (mta)	GCST90200359	0.109307	0.0942009	0.2459	FALSE	FALSE	2
MR-link 2	choline phosphate	GCST90200363	thyroxine	GCST90200293	-0.0296307	0.0652272	0.649635	FALSE	FALSE	2
MR-IVW	choline phosphate	GCST90200363	thyroxine	GCST90200293	0.0108759	0.10449	0.917101	FALSE	FALSE	2
MR-IVW LD	choline phosphate	GCST90200363	thyroxine	GCST90200293	0.0222325	0.0810982	0.783975	FALSE	FALSE	2
MR-PCA	choline phosphate	GCST90200363	thyroxine	GCST90200293	-0.0481697	0.0549536	0.38073	FALSE	FALSE	2
MR-link 2	trans-urocanate	GCST90200416	n-formylanthranilic acid	GCST90199960	0.0321474	0.056489	0.569295	FALSE	FALSE	3
MR-IVW	trans-urocanate	GCST90200416	n-formylanthranilic acid	GCST90199960	-0.00324931	0.0511712	0.949369	FALSE	FALSE	3
MR-IVW LD	trans-urocanate	GCST90200416	n-formylanthranilic acid	GCST90199960	-0.00324931	0.0511712	0.949369	FALSE	FALSE	3
MR-PCA	trans-urocanate	GCST90200416	n-formylanthranilic acid	GCST90199960	-0.0118839	0.0402184	0.767625	FALSE	FALSE	3
MR-link 2	inositol 1-phosphate (i1p)	M01481	glycine	M32338	-0.0261109	0.0550792	0.635457	FALSE	FALSE	8
MR-IVW	inositol 1-phosphate (i1p)	M01481	glycine	M32338	0.0056951	0.0285481	0.841879	FALSE	FALSE	9
MR-IVW LD	inositol 1-phosphate (i1p)	M01481	glycine	M32338	0.0056951	0.0285481	0.841879	FALSE	FALSE	9
MR-PCA	inositol 1-phosphate (i1p)	M01481	glycine	M32338	0.00693343	0.0233042	0.766071	FALSE	FALSE	9
MR-link 2	phosphate	GCST90200393	methionine	M01302	0.257266	0.144831	0.0756801	FALSE	FALSE	1
MR-IVW	phosphate	GCST90200393	methionine	M01302	0.207939	0.183475	0.257074	FALSE	FALSE	1
MR-IVW LD	phosphate	GCST90200393	methionine	M01302	0.207939	0.183475	0.257074	FALSE	FALSE	1
MR-PCA	phosphate	GCST90200393	methionine	M01302	0.177313	0.107768	0.0999024	FALSE	FALSE	1
MR-link 2	tryptophan	GCST90200441	ornithine	M01493	0.0180172	0.144669	0.900887	FALSE	FALSE	1
MR-IVW	tryptophan	GCST90200441	ornithine	M01493	-0.0220561	0.176449	0.900524	FALSE	FALSE	1
MR-IVW LD	tryptophan	GCST90200441	ornithine	M01493	-0.0220561	0.176449	0.900524	FALSE	FALSE	1
MR-PCA	tryptophan	GCST90200441	ornithine	M01493	0.00913797	0.12697	0.942626	FALSE	FALSE	1
MR-link 2	dehydroepiandrosterone sulfate (dhea-s)	M32425	orotate	GCST90200392	-0.190606	0.0918079	0.0378815	FALSE	FALSE	2
MR-IVW	dehydroepiandrosterone sulfate (dhea-s)	M32425	orotate	GCST90200392	-0.0246071	0.0986506	0.803023	FALSE	FALSE	2
MR-IVW LD	dehydroepiandrosterone sulfate (dhea-s)	M32425	orotate	GCST90200392	-0.0246071	0.0986506	0.803023	FALSE	FALSE	2
MR-PCA	dehydroepiandrosterone sulfate (dhea-s)	M32425	orotate	GCST90200392	-0.128851	0.0812601	0.112816	FALSE	FALSE	2
MR-link 2	uridine	GCST90200407	dihydroorotate	GCST90200444	-0.0264969	0.103991	0.798878	FALSE	FALSE	3
MR-IVW	uridine	GCST90200407	dihydroorotate	GCST90200444	-0.0129815	0.0806686	0.872153	FALSE	FALSE	3
MR-IVW LD	uridine	GCST90200407	dihydroorotate	GCST90200444	-0.0129815	0.0806686	0.872153	FALSE	FALSE	3
MR-PCA	uridine	GCST90200407	dihydroorotate	GCST90200444	-0.0449715	0.0576052	0.434988	FALSE	FALSE	3
MR-link 2	tyrosine	bioa_021	n-formylanthranilic acid	GCST90199960	-0.045156	0.0917853	0.622738	FALSE	FALSE	14
MR-IVW	tyrosine	bioa_021	n-formylanthranilic acid	GCST90199960	0.032103	0.106498	0.763077	FALSE	FALSE	14
MR-IVW LD	tyrosine	bioa_021	n-formylanthranilic acid	GCST90199960	-0.00311487	0.0972753	0.974455	FALSE	FALSE	14
MR-PCA	tyrosine	bioa_021	n-formylanthranilic acid	GCST90199960	-0.0304886	0.0889995	0.731922	FALSE	FALSE	14
MR-link 2	alpha-ketoglutaramate*	GCST90199885	myo-inositol	GCST90200401	0.0167295	0.081771	0.837892	FALSE	FALSE	1
MR-IVW	alpha-ketoglutaramate*	GCST90199885	myo-inositol	GCST90200401	-0.0851474	0.125834	0.498618	FALSE	FALSE	1
MR-IVW LD	alpha-ketoglutaramate*	GCST90199885	myo-inositol	GCST90200401	-0.0851474	0.125834	0.498618	FALSE	FALSE	1
MR-PCA	alpha-ketoglutaramate*	GCST90199885	myo-inositol	GCST90200401	-0.0159616	0.067601	0.813343	FALSE	FALSE	1
MR-link 2	choline phosphate	GCST90200363	acetoacetate	GCST90200318	-0.157727	0.0705883	0.0254523	FALSE	FALSE	2
MR-IVW	choline phosphate	GCST90200363	acetoacetate	GCST90200318	-0.0128975	0.130647	0.921361	FALSE	FALSE	2
MR-IVW LD	choline phosphate	GCST90200363	acetoacetate	GCST90200318	0.00858997	0.0888484	0.92298	FALSE	FALSE	2
MR-PCA	choline phosphate	GCST90200363	acetoacetate	GCST90200318	-0.0753289	0.0602067	0.210872	FALSE	FALSE	2
MR-link 2	1-methylurate	M34395	betaine	GCST90200425	-0.229863	0.0933837	0.0138361	FALSE	FALSE	1
MR-IVW	1-methylurate	M34395	betaine	GCST90200425	-0.133885	0.0905116	0.139086	FALSE	FALSE	1
MR-IVW LD	1-methylurate	M34395	betaine	GCST90200425	-0.133885	0.0905116	0.139086	FALSE	FALSE	1
MR-PCA	1-methylurate	M34395	betaine	GCST90200425	-0.180027	0.0830303	0.0301425	FALSE	FALSE	1
MR-link 2	2-hydroxyglutarate	GCST90199865	4-acetamidobutanoate	M01558	0.260303	0.210287	0.215773	FALSE	FALSE	1
MR-IVW	2-hydroxyglutarate	GCST90199865	4-acetamidobutanoate	M01558	0.103451	0.136119	0.447255	FALSE	FALSE	1
MR-IVW LD	2-hydroxyglutarate	GCST90199865	4-acetamidobutanoate	M01558	0.103451	0.136119	0.447255	FALSE	FALSE	1
MR-PCA	2-hydroxyglutarate	GCST90199865	4-acetamidobutanoate	M01558	0.147214	0.122867	0.230856	FALSE	FALSE	1
MR-link 2	tyrosine	met-d-Tyr	lactate	met-d-Lactate	0.0227936	0.0174022	0.190258	FALSE	FALSE	29
MR-IVW	tyrosine	met-d-Tyr	lactate	met-d-Lactate	-0.0250697	0.0151976	0.0990275	FALSE	FALSE	29
MR-IVW LD	tyrosine	met-d-Tyr	lactate	met-d-Lactate	-0.0263814	0.0154557	0.0878391	FALSE	FALSE	29
MR-PCA	tyrosine	met-d-Tyr	lactate	met-d-Lactate	-0.0002887	0.0146271	0.984253	FALSE	FALSE	29
MR-link 2	1-methylxanthine	GCST90199763	valine	bioa_022	0.00929745	0.0149258	0.533343	FALSE	FALSE	3
MR-IVW	1-methylxanthine	GCST90199763	valine	bioa_022	0.0109618	0.0164215	0.504434	FALSE	FALSE	3
MR-IVW LD	1-methylxanthine	GCST90199763	valine	bioa_022	0.0104768	0.0167538	0.531751	FALSE	FALSE	3
MR-PCA	1-methylxanthine	GCST90199763	valine	bioa_022	0.00791536	0.0144014	0.582578	FALSE	FALSE	3
MR-link 2	4-methyl-2-oxopentanoate	M22116	n-acetylornithine	bioa_023	-0.0022869	0.0639173	0.971459	FALSE	FALSE	2
MR-IVW	4-methyl-2-oxopentanoate	M22116	n-acetylornithine	bioa_023	0.0221436	0.0578189	0.701733	FALSE	FALSE	2
MR-IVW LD	4-methyl-2-oxopentanoate	M22116	n-acetylornithine	bioa_023	0.0221436	0.0578189	0.701733	FALSE	FALSE	2
MR-PCA	4-methyl-2-oxopentanoate	M22116	n-acetylornithine	bioa_023	0.00831549	0.0562896	0.882558	FALSE	FALSE	2
MR-link 2	beta-citrylglutamate	GCST90199911	caffeine	GCST90200436	0.0444782	0.0238057	0.061708	FALSE	FALSE	2
MR-IVW	beta-citrylglutamate	GCST90199911	caffeine	GCST90200436	0.0291476	0.0262584	0.266986	FALSE	FALSE	2
MR-IVW LD	beta-citrylglutamate	GCST90199911	caffeine	GCST90200436	0.0309914	0.0279256	0.267091	FALSE	FALSE	2
MR-PCA	beta-citrylglutamate	GCST90199911	caffeine	GCST90200436	0.0452469	0.0249121	0.06933	FALSE	FALSE	2
MR-link 2	alanine	bioa_001	n-acetylaspartate (naa)	GCST90199665	-0.197832	0.102286	0.0530999	FALSE	FALSE	15
MR-IVW	alanine	bioa_001	n-acetylaspartate (naa)	GCST90199665	-0.0446194	0.0970057	0.64554	FALSE	FALSE	15
MR-IVW LD	alanine	bioa_001	n-acetylaspartate (naa)	GCST90199665	-0.0437172	0.0949715	0.645287	FALSE	FALSE	15
MR-PCA	alanine	bioa_001	n-acetylaspartate (naa)	GCST90199665	-0.0883292	0.0847915	0.297541	FALSE	FALSE	15
MR-link 2	4-methyl-2-oxopentanoate	GCST90199655	heme	M32593	-0.0722516	0.171701	0.673902	FALSE	FALSE	1
MR-IVW	4-methyl-2-oxopentanoate	GCST90199655	heme	M32593	0.0638398	0.200639	0.750347	FALSE	FALSE	1
MR-IVW LD	4-methyl-2-oxopentanoate	GCST90199655	heme	M32593	0.0638398	0.200639	0.750347	FALSE	FALSE	1
MR-PCA	4-methyl-2-oxopentanoate	GCST90199655	heme	M32593	-0.0785239	0.150713	0.602354	FALSE	FALSE	1
MR-link 2	3-(4-hydroxyphenyl)lactate	M32197	betaine	GCST90200425	0.0546276	0.1417	0.699856	FALSE	FALSE	1
MR-IVW	3-(4-hydroxyphenyl)lactate	M32197	betaine	GCST90200425	0.0682674	0.136141	0.616057	FALSE	FALSE	1
MR-IVW LD	3-(4-hydroxyphenyl)lactate	M32197	betaine	GCST90200425	0.0682674	0.136141	0.616057	FALSE	FALSE	1
MR-PCA	3-(4-hydroxyphenyl)lactate	M32197	betaine	GCST90200425	0.065355	0.136373	0.631771	FALSE	FALSE	1
MR-link 2	4-hydroxyphenylpyruvate	GCST90200300	leucine	met-d-Leu	0.115628	0.070278	0.0999083	FALSE	FALSE	2
MR-IVW	4-hydroxyphenylpyruvate	GCST90200300	leucine	met-d-Leu	0.0408942	0.0303193	0.177407	FALSE	FALSE	2
MR-IVW LD	4-hydroxyphenylpyruvate	GCST90200300	leucine	met-d-Leu	0.0408942	0.0303193	0.177407	FALSE	FALSE	2
MR-PCA	4-hydroxyphenylpyruvate	GCST90200300	leucine	met-d-Leu	0.0165724	0.0192566	0.389454	FALSE	FALSE	2
MR-link 2	1-methylnicotinamide	GCST90200406	hypotaurine	GCST90200379	-0.0135787	0.160322	0.932503	FALSE	FALSE	1
MR-IVW	1-methylnicotinamide	GCST90200406	hypotaurine	GCST90200379	0.0407494	0.16836	0.808751	FALSE	FALSE	1
MR-IVW LD	1-methylnicotinamide	GCST90200406	hypotaurine	GCST90200379	0.0407494	0.16836	0.808751	FALSE	FALSE	1
MR-PCA	1-methylnicotinamide	GCST90200406	hypotaurine	GCST90200379	0.027581	0.0857098	0.747608	FALSE	FALSE	1
MR-link 2	beta-citrylglutamate	GCST90199911	glutamine	bioa_006	-0.0150664	0.00902458	0.0950213	FALSE	FALSE	2
MR-IVW	beta-citrylglutamate	GCST90199911	glutamine	bioa_006	-0.0100669	0.0113545	0.375295	FALSE	FALSE	2
MR-IVW LD	beta-citrylglutamate	GCST90199911	glutamine	bioa_006	-0.0105124	0.0114123	0.356972	FALSE	FALSE	2
MR-PCA	beta-citrylglutamate	GCST90199911	glutamine	bioa_006	-0.0113595	0.00945795	0.229731	FALSE	FALSE	2
MR-link 2	glycine	met-d-Gly	3-ureidopropionate	GCST90200283	0.00162342	0.0241833	0.946478	FALSE	FALSE	36
MR-IVW	glycine	met-d-Gly	3-ureidopropionate	GCST90200283	0.0194164	0.0282688	0.492178	FALSE	FALSE	36
MR-IVW LD	glycine	met-d-Gly	3-ureidopropionate	GCST90200283	0.00613911	0.0286683	0.830436	FALSE	FALSE	36
MR-PCA	glycine	met-d-Gly	3-ureidopropionate	GCST90200283	-0.0240517	0.0292569	0.411028	FALSE	FALSE	36
MR-link 2	spermidine	bioa_033	biliverdin	M02137	-0.0329691	0.0972503	0.7346	FALSE	FALSE	1
MR-IVW	spermidine	bioa_033	biliverdin	M02137	-0.0392868	0.095632	0.68121	FALSE	FALSE	1
MR-IVW LD	spermidine	bioa_033	biliverdin	M02137	-0.0352446	0.0983261	0.720009	FALSE	FALSE	1
MR-PCA	spermidine	bioa_033	biliverdin	M02137	-0.0203478	0.0947298	0.829924	FALSE	FALSE	1
MR-link 2	cytidine	GCST90200429	biliverdin	GCST90200706	-0.378171	0.123949	0.00228067	FALSE	FALSE	1
MR-IVW	cytidine	GCST90200429	biliverdin	GCST90200706	-0.220101	0.144832	0.128587	FALSE	FALSE	1
MR-IVW LD	cytidine	GCST90200429	biliverdin	GCST90200706	-0.220101	0.144832	0.128587	FALSE	FALSE	1
MR-PCA	cytidine	GCST90200429	biliverdin	GCST90200706	-0.0854447	0.0886578	0.335167	FALSE	FALSE	1
MR-link 2	hypotaurine	GCST90200379	alpha-tocopherol	GCST90200302	0.0171559	0.0853501	0.840693	FALSE	FALSE	3
MR-IVW	hypotaurine	GCST90200379	alpha-tocopherol	GCST90200302	0.189195	0.0897118	0.0349513	FALSE	FALSE	3
MR-IVW LD	hypotaurine	GCST90200379	alpha-tocopherol	GCST90200302	0.189195	0.0897118	0.0349513	FALSE	FALSE	3
MR-PCA	hypotaurine	GCST90200379	alpha-tocopherol	GCST90200302	-0.0362999	0.0614726	0.554852	FALSE	FALSE	3
MR-link 2	alpha-ketoglutaramate*	GCST90199885	isoleucine	met-d-Ile	0.0121089	0.0214186	0.57184	FALSE	FALSE	1
MR-IVW	alpha-ketoglutaramate*	GCST90199885	isoleucine	met-d-Ile	0.0410915	0.0335767	0.221023	FALSE	FALSE	1
MR-IVW LD	alpha-ketoglutaramate*	GCST90199885	isoleucine	met-d-Ile	0.0410915	0.0335767	0.221023	FALSE	FALSE	1
MR-PCA	alpha-ketoglutaramate*	GCST90199885	isoleucine	met-d-Ile	0.00851216	0.0180658	0.637516	FALSE	FALSE	1
MR-link 2	tyrosine	GCST90200427	cysteine	GCST90200439	-0.0336491	0.0952924	0.724003	FALSE	FALSE	2
MR-IVW	tyrosine	GCST90200427	cysteine	GCST90200439	-0.150363	0.0972607	0.122109	FALSE	FALSE	2
MR-IVW LD	tyrosine	GCST90200427	cysteine	GCST90200439	-0.150363	0.0972607	0.122109	FALSE	FALSE	2
MR-PCA	tyrosine	GCST90200427	cysteine	GCST90200439	-0.126559	0.0718938	0.0783461	FALSE	FALSE	2
MR-link 2	mannose	M00584	adenosine 5'-monophosphate (amp)	GCST90200356	0.0125241	0.0706852	0.859366	FALSE	FALSE	1
MR-IVW	mannose	M00584	adenosine 5'-monophosphate (amp)	GCST90200356	-0.00249523	0.0712015	0.972044	FALSE	FALSE	1
MR-IVW LD	mannose	M00584	adenosine 5'-monophosphate (amp)	GCST90200356	-0.00249523	0.0712015	0.972044	FALSE	FALSE	1
MR-PCA	mannose	M00584	adenosine 5'-monophosphate (amp)	GCST90200356	0.00868232	0.060836	0.886514	FALSE	FALSE	1
MR-link 2	uridine	GCST90200407	alpha-ketoglutaramate*	GCST90199885	-0.0413198	0.0992908	0.677301	FALSE	FALSE	3
MR-IVW	uridine	GCST90200407	alpha-ketoglutaramate*	GCST90199885	-0.106291	0.0805889	0.187194	FALSE	FALSE	3
MR-IVW LD	uridine	GCST90200407	alpha-ketoglutaramate*	GCST90199885	-0.106291	0.0805889	0.187194	FALSE	FALSE	3
MR-PCA	uridine	GCST90200407	alpha-ketoglutaramate*	GCST90199885	-0.00706219	0.0575522	0.902337	FALSE	FALSE	3
MR-link 2	valine	met-d-Val	5-oxoproline	GCST90200280	-0.0353396	0.0782484	0.651533	FALSE	FALSE	16
MR-IVW	valine	met-d-Val	5-oxoproline	GCST90200280	-0.0657699	0.0848875	0.438464	FALSE	FALSE	16
MR-IVW LD	valine	met-d-Val	5-oxoproline	GCST90200280	-0.120092	0.0825335	0.145651	FALSE	FALSE	16
MR-PCA	valine	met-d-Val	5-oxoproline	GCST90200280	-0.0440976	0.0692148	0.524052	FALSE	FALSE	16
MR-link 2	tryptophan	bioa_020	2-hydroxyphenylacetate	GCST90200369	0.148078	0.142636	0.2992	FALSE	FALSE	2
MR-IVW	tryptophan	bioa_020	2-hydroxyphenylacetate	GCST90200369	-0.104876	0.123766	0.396786	FALSE	FALSE	2
MR-IVW LD	tryptophan	bioa_020	2-hydroxyphenylacetate	GCST90200369	-0.104876	0.123766	0.396786	FALSE	FALSE	2
MR-PCA	tryptophan	bioa_020	2-hydroxyphenylacetate	GCST90200369	0.0312518	0.114403	0.784721	FALSE	FALSE	2
MR-link 2	citrulline	bioa_005	caffeine	GCST90200436	0.0102593	0.0836329	0.902368	FALSE	FALSE	6
MR-IVW	citrulline	bioa_005	caffeine	GCST90200436	0.056863	0.100037	0.569752	FALSE	FALSE	6
MR-IVW LD	citrulline	bioa_005	caffeine	GCST90200436	0.0435038	0.089857	0.628283	FALSE	FALSE	6
MR-PCA	citrulline	bioa_005	caffeine	GCST90200436	0.085369	0.0771578	0.268544	FALSE	FALSE	6
MR-link 2	inosine	M01123	histidine	M00059	0.0238953	0.0779135	0.759079	FALSE	FALSE	1
MR-IVW	inosine	M01123	histidine	M00059	-0.0239942	0.0879788	0.785063	FALSE	FALSE	1
MR-IVW LD	inosine	M01123	histidine	M00059	-0.0239942	0.0879788	0.785063	FALSE	FALSE	1
MR-PCA	inosine	M01123	histidine	M00059	0.011852	0.0714712	0.868291	FALSE	FALSE	1
MR-link 2	pantothenate	M01508	glutamine	M00053	-0.561884	0.244409	0.0215077	FALSE	FALSE	1
MR-IVW	pantothenate	M01508	glutamine	M00053	-0.354545	0.157576	0.0244489	FALSE	FALSE	1
MR-IVW LD	pantothenate	M01508	glutamine	M00053	-0.354545	0.157576	0.0244489	FALSE	FALSE	1
MR-PCA	pantothenate	M01508	glutamine	M00053	-0.495176	0.171125	0.00380788	FALSE	FALSE	1
MR-link 2	urate	GCST90200307	ornithine	M01493	0.0391274	0.0576647	0.497434	FALSE	FALSE	2
MR-IVW	urate	GCST90200307	ornithine	M01493	0.051453	0.0589738	0.382951	FALSE	FALSE	2
MR-IVW LD	urate	GCST90200307	ornithine	M01493	0.051453	0.0589738	0.382951	FALSE	FALSE	2
MR-PCA	urate	GCST90200307	ornithine	M01493	0.0401249	0.0553666	0.468628	FALSE	FALSE	2
MR-link 2	2-aminobutyrate	GCST90200305	3-methyl-2-oxobutyrate	M21047	-0.0387128	0.121666	0.750342	FALSE	FALSE	2
MR-IVW	2-aminobutyrate	GCST90200305	3-methyl-2-oxobutyrate	M21047	-0.0430349	0.0820279	0.599835	FALSE	FALSE	2
MR-IVW LD	2-aminobutyrate	GCST90200305	3-methyl-2-oxobutyrate	M21047	-0.0430349	0.0820279	0.599835	FALSE	FALSE	2
MR-PCA	2-aminobutyrate	GCST90200305	3-methyl-2-oxobutyrate	M21047	-0.0731995	0.0745172	0.325944	FALSE	FALSE	2
MR-link 2	uridine	GCST90200407	taurochenodeoxycholate	GCST90200337	-0.266125	0.104955	0.0112256	FALSE	FALSE	3
MR-IVW	uridine	GCST90200407	taurochenodeoxycholate	GCST90200337	-0.0727135	0.0813994	0.371701	FALSE	FALSE	3
MR-IVW LD	uridine	GCST90200407	taurochenodeoxycholate	GCST90200337	-0.0727135	0.0813994	0.371701	FALSE	FALSE	3
MR-PCA	uridine	GCST90200407	taurochenodeoxycholate	GCST90200337	-0.102304	0.058128	0.0784112	FALSE	FALSE	3
MR-link 2	citrulline	M02132	glycerol	GCST90200325	0.020703	0.126489	0.869988	FALSE	FALSE	1
MR-IVW	citrulline	M02132	glycerol	GCST90200325	-0.00821806	0.15558	0.957874	FALSE	FALSE	1
MR-IVW LD	citrulline	M02132	glycerol	GCST90200325	-0.00821806	0.15558	0.957874	FALSE	FALSE	1
MR-PCA	citrulline	M02132	glycerol	GCST90200325	0.0568196	0.121581	0.640257	FALSE	FALSE	1
MR-link 2	trans-urocanate	GCST90200416	serotonin (5ht)	M02342	0.00976599	0.0681704	0.886086	FALSE	FALSE	2
MR-IVW	trans-urocanate	GCST90200416	serotonin (5ht)	M02342	-0.0298824	0.0781751	0.702276	FALSE	FALSE	2
MR-IVW LD	trans-urocanate	GCST90200416	serotonin (5ht)	M02342	-0.0298824	0.0781751	0.702276	FALSE	FALSE	2
MR-PCA	trans-urocanate	GCST90200416	serotonin (5ht)	M02342	-0.039979	0.057772	0.488929	FALSE	FALSE	2
MR-link 2	3-methyl-2-oxobutyrate	GCST90199677	glucose	GCST90200440	-0.0775233	0.117814	0.510529	FALSE	FALSE	1
MR-IVW	3-methyl-2-oxobutyrate	GCST90199677	glucose	GCST90200440	-0.0451616	0.123548	0.71471	FALSE	FALSE	1
MR-IVW LD	3-methyl-2-oxobutyrate	GCST90199677	glucose	GCST90200440	-0.0451616	0.123548	0.71471	FALSE	FALSE	1
MR-PCA	3-methyl-2-oxobutyrate	GCST90199677	glucose	GCST90200440	0.00123524	0.0890584	0.988934	FALSE	FALSE	1
MR-link 2	glycochenodeoxycholate	M32346	taurocholate	M18497	0.159312	0.343617	0.642911	FALSE	FALSE	1
MR-IVW	glycochenodeoxycholate	M32346	taurocholate	M18497	0.202819	0.225512	0.368455	FALSE	FALSE	1
MR-IVW LD	glycochenodeoxycholate	M32346	taurocholate	M18497	0.202819	0.225512	0.368455	FALSE	FALSE	1
MR-PCA	glycochenodeoxycholate	M32346	taurocholate	M18497	0.165395	0.223534	0.459355	FALSE	FALSE	1
MR-link 2	tyrosine	bioa_021	serotonin (5ht)	M02342	0.0842222	0.093955	0.370034	FALSE	FALSE	17
MR-IVW	tyrosine	bioa_021	serotonin (5ht)	M02342	0.0283886	0.106272	0.789369	FALSE	FALSE	17
MR-IVW LD	tyrosine	bioa_021	serotonin (5ht)	M02342	0.0223353	0.103014	0.82835	FALSE	FALSE	17
MR-PCA	tyrosine	bioa_021	serotonin (5ht)	M02342	0.000705682	0.0931398	0.993955	FALSE	FALSE	17
MR-link 2	sulfate*	GCST90199896	phenylalanine	bioa_016	-0.0497738	0.0656335	0.448235	FALSE	FALSE	1
MR-IVW	sulfate*	GCST90199896	phenylalanine	bioa_016	-0.0846332	0.0538722	0.116183	FALSE	FALSE	1
MR-IVW LD	sulfate*	GCST90199896	phenylalanine	bioa_016	-0.0846332	0.0538722	0.116183	FALSE	FALSE	1
MR-PCA	sulfate*	GCST90199896	phenylalanine	bioa_016	-0.0685971	0.0557552	0.218575	FALSE	FALSE	1
MR-link 2	docosapentaenoate (n6 dpa; 22:5n6)	GCST90199796	glucuronate	GCST90199641	0.12664	0.25021	0.612761	FALSE	FALSE	1
MR-IVW	docosapentaenoate (n6 dpa; 22:5n6)	GCST90199796	glucuronate	GCST90199641	0.226301	0.139191	0.103987	FALSE	FALSE	1
MR-IVW LD	docosapentaenoate (n6 dpa; 22:5n6)	GCST90199796	glucuronate	GCST90199641	0.226301	0.139191	0.103987	FALSE	FALSE	1
MR-PCA	docosapentaenoate (n6 dpa; 22:5n6)	GCST90199796	glucuronate	GCST90199641	-0.0602645	0.0947938	0.524944	FALSE	FALSE	1
MR-link 2	mannose	GCST90200435	hippurate	GCST90199624	0.0856891	0.0690465	0.214593	FALSE	FALSE	2
MR-IVW	mannose	GCST90200435	hippurate	GCST90199624	0.0929814	0.0747053	0.213263	FALSE	FALSE	2
MR-IVW LD	mannose	GCST90200435	hippurate	GCST90199624	0.087554	0.0770608	0.255886	FALSE	FALSE	2
MR-PCA	mannose	GCST90200435	hippurate	GCST90199624	0.0424692	0.0545478	0.436234	FALSE	FALSE	2
MR-link 2	betaine	M03141	n-acetylornithine	bioa_023	0.0506918	0.0278669	0.0689012	FALSE	FALSE	4
MR-IVW	betaine	M03141	n-acetylornithine	bioa_023	0.0276365	0.0320277	0.388197	FALSE	FALSE	4
MR-IVW LD	betaine	M03141	n-acetylornithine	bioa_023	0.0275497	0.0314974	0.381757	FALSE	FALSE	4
MR-PCA	betaine	M03141	n-acetylornithine	bioa_023	0.0332278	0.0256908	0.195882	FALSE	FALSE	4
MR-link 2	spermidine	bioa_033	isoursodeoxycholate	GCST90199892	0.0433352	0.0761022	0.569062	FALSE	FALSE	2
MR-IVW	spermidine	bioa_033	isoursodeoxycholate	GCST90199892	0.0703447	0.071026	0.321975	FALSE	FALSE	2
MR-IVW LD	spermidine	bioa_033	isoursodeoxycholate	GCST90199892	0.0706659	0.071397	0.322292	FALSE	FALSE	2
MR-PCA	spermidine	bioa_033	isoursodeoxycholate	GCST90199892	0.0641471	0.0646184	0.320853	FALSE	FALSE	2
MR-link 2	cortisol	GCST90200378	n-palmitoyl-sphinganine (d18:0/16:0)	GCST90200064	-0.432013	0.24064	0.0726109	FALSE	FALSE	1
MR-IVW	cortisol	GCST90200378	n-palmitoyl-sphinganine (d18:0/16:0)	GCST90200064	-0.330737	0.153801	0.031522	FALSE	FALSE	1
MR-IVW LD	cortisol	GCST90200378	n-palmitoyl-sphinganine (d18:0/16:0)	GCST90200064	-0.330737	0.153801	0.031522	FALSE	FALSE	1
MR-PCA	cortisol	GCST90200378	n-palmitoyl-sphinganine (d18:0/16:0)	GCST90200064	-0.169951	0.0964159	0.0779527	FALSE	FALSE	1
MR-link 2	3-(4-hydroxyphenyl)lactate	M32197	n6,n6,n6-trimethyllysine	GCST90200344	0.139323	0.142667	0.328786	FALSE	FALSE	1
MR-IVW	3-(4-hydroxyphenyl)lactate	M32197	n6,n6,n6-trimethyllysine	GCST90200344	0.117001	0.136569	0.391601	FALSE	FALSE	1
MR-IVW LD	3-(4-hydroxyphenyl)lactate	M32197	n6,n6,n6-trimethyllysine	GCST90200344	0.117001	0.136569	0.391601	FALSE	FALSE	1
MR-PCA	3-(4-hydroxyphenyl)lactate	M32197	n6,n6,n6-trimethyllysine	GCST90200344	0.148345	0.1368	0.27819	FALSE	FALSE	1
MR-link 2	phenylalanine	bioa_016	tryptophan	bioa_020	0.112678	0.0546805	0.0393346	FALSE	FALSE	10
MR-IVW	phenylalanine	bioa_016	tryptophan	bioa_020	0.0480896	0.0517125	0.352401	FALSE	FALSE	10
MR-IVW LD	phenylalanine	bioa_016	tryptophan	bioa_020	0.0465959	0.0516002	0.366517	FALSE	FALSE	10
MR-PCA	phenylalanine	bioa_016	tryptophan	bioa_020	0.0901678	0.0508648	0.0762792	FALSE	FALSE	10
MR-link 2	alanine	bioa_001	uridine	M00606	0.00643208	0.0903535	0.943248	FALSE	FALSE	16
MR-IVW	alanine	bioa_001	uridine	M00606	0.0151684	0.0891287	0.864864	FALSE	FALSE	16
MR-IVW LD	alanine	bioa_001	uridine	M00606	0.0159832	0.0898751	0.85885	FALSE	FALSE	16
MR-PCA	alanine	bioa_001	uridine	M00606	-0.0501571	0.0858989	0.559282	FALSE	FALSE	16
MR-link 2	4-acetamidobutanoate	GCST90200311	1,7-dimethylurate	M34400	-0.140566	0.0740952	0.057815	FALSE	FALSE	1
MR-IVW	4-acetamidobutanoate	GCST90200311	1,7-dimethylurate	M34400	-0.116613	0.0840405	0.165263	FALSE	FALSE	1
MR-IVW LD	4-acetamidobutanoate	GCST90200311	1,7-dimethylurate	M34400	-0.113641	0.0807461	0.159312	FALSE	FALSE	1
MR-PCA	4-acetamidobutanoate	GCST90200311	1,7-dimethylurate	M34400	-0.170171	0.0794669	0.0322412	FALSE	FALSE	1
MR-link 2	docosahexaenoate (dha; 22:6n3)	GCST90199651	tyrosine	M01299	-0.431432	0.214002	0.0437976	FALSE	FALSE	1
MR-IVW	docosahexaenoate (dha; 22:6n3)	GCST90199651	tyrosine	M01299	-0.421359	0.192621	0.028706	FALSE	FALSE	1
MR-IVW LD	docosahexaenoate (dha; 22:6n3)	GCST90199651	tyrosine	M01299	-0.421359	0.192621	0.028706	FALSE	FALSE	1
MR-PCA	docosahexaenoate (dha; 22:6n3)	GCST90199651	tyrosine	M01299	-0.254508	0.142191	0.0734697	FALSE	FALSE	1
MR-link 2	3-aminoisobutyrate	GCST90200310	7-methylxanthine	GCST90199754	0.00602625	0.0212719	0.77695	FALSE	FALSE	4
MR-IVW	3-aminoisobutyrate	GCST90200310	7-methylxanthine	GCST90199754	-0.00450556	0.022895	0.84399	FALSE	FALSE	4
MR-IVW LD	3-aminoisobutyrate	GCST90200310	7-methylxanthine	GCST90199754	-0.00537224	0.0238368	0.821687	FALSE	FALSE	4
MR-PCA	3-aminoisobutyrate	GCST90200310	7-methylxanthine	GCST90199754	0.00106329	0.0238773	0.964481	FALSE	FALSE	4
MR-link 2	4-acetamidobutanoate	M01558	phosphate	GCST90200393	-0.00759304	0.059176	0.897901	FALSE	FALSE	2
MR-IVW	4-acetamidobutanoate	M01558	phosphate	GCST90200393	0.0292006	0.0585344	0.617876	FALSE	FALSE	2
MR-IVW LD	4-acetamidobutanoate	M01558	phosphate	GCST90200393	0.0257587	0.0601262	0.668353	FALSE	FALSE	2
MR-PCA	4-acetamidobutanoate	M01558	phosphate	GCST90200393	0.0185328	0.047917	0.698927	FALSE	FALSE	2
MR-link 2	kynurenate	GCST90200454	myo-inositol	M19934	0.138271	0.080739	0.0867924	FALSE	FALSE	3
MR-IVW	kynurenate	GCST90200454	myo-inositol	M19934	0.0195486	0.0707873	0.782425	FALSE	FALSE	3
MR-IVW LD	kynurenate	GCST90200454	myo-inositol	M19934	0.0195486	0.0707873	0.782425	FALSE	FALSE	3
MR-PCA	kynurenate	GCST90200454	myo-inositol	M19934	0.0384841	0.0621158	0.535552	FALSE	FALSE	3
MR-link 2	3-ureidopropionate	GCST90200283	dehydroepiandrosterone sulfate (dhea-s)	GCST90199673	-0.24756	0.163	0.12882	FALSE	FALSE	1
MR-IVW	3-ureidopropionate	GCST90200283	dehydroepiandrosterone sulfate (dhea-s)	GCST90199673	-0.328694	0.120497	0.00637558	FALSE	FALSE	1
MR-IVW LD	3-ureidopropionate	GCST90200283	dehydroepiandrosterone sulfate (dhea-s)	GCST90199673	-0.328694	0.120497	0.00637558	FALSE	FALSE	1
MR-PCA	3-ureidopropionate	GCST90200283	dehydroepiandrosterone sulfate (dhea-s)	GCST90199673	-0.172704	0.0823819	0.0360478	FALSE	FALSE	1
MR-link 2	glycohyocholate	GCST90199935	2-hydroxyphenylacetate	GCST90200369	0.131326	0.0882785	0.136847	FALSE	FALSE	4
MR-IVW	glycohyocholate	GCST90199935	2-hydroxyphenylacetate	GCST90200369	0.175534	0.0799486	0.0281218	FALSE	FALSE	4
MR-IVW LD	glycohyocholate	GCST90199935	2-hydroxyphenylacetate	GCST90200369	0.175534	0.0799486	0.0281218	FALSE	FALSE	4
MR-PCA	glycohyocholate	GCST90199935	2-hydroxyphenylacetate	GCST90200369	0.0696283	0.0503944	0.167074	FALSE	FALSE	4
MR-link 2	serine	GCST90200415	n-palmitoyl-sphingosine (d18:1/16:0)	GCST90200336	0.0527885	0.0537228	0.3258	FALSE	FALSE	3
MR-IVW	serine	GCST90200415	n-palmitoyl-sphingosine (d18:1/16:0)	GCST90200336	0.0830607	0.0486149	0.0875357	FALSE	FALSE	3
MR-IVW LD	serine	GCST90200415	n-palmitoyl-sphingosine (d18:1/16:0)	GCST90200336	0.0810737	0.0482583	0.0929584	FALSE	FALSE	3
MR-PCA	serine	GCST90200415	n-palmitoyl-sphingosine (d18:1/16:0)	GCST90200336	0.0555012	0.0450022	0.217464	FALSE	FALSE	3
MR-link 2	threonine	GCST90200432	cystine	M31454	0.460423	0.234886	0.0499722	FALSE	FALSE	2
MR-IVW	threonine	GCST90200432	cystine	M31454	0.349694	0.244781	0.15312	FALSE	FALSE	2
MR-IVW LD	threonine	GCST90200432	cystine	M31454	0.349694	0.244781	0.15312	FALSE	FALSE	2
MR-PCA	threonine	GCST90200432	cystine	M31454	0.157937	0.268827	0.556866	FALSE	FALSE	2
MR-link 2	caffeine	M00569	s-1-pyrroline-5-carboxylate	GCST90200381	0.189868	0.134004	0.156518	FALSE	FALSE	2
MR-IVW	caffeine	M00569	s-1-pyrroline-5-carboxylate	GCST90200381	0.24121	0.104964	0.02156	FALSE	FALSE	2
MR-IVW LD	caffeine	M00569	s-1-pyrroline-5-carboxylate	GCST90200381	0.24121	0.104964	0.02156	FALSE	FALSE	2
MR-PCA	caffeine	M00569	s-1-pyrroline-5-carboxylate	GCST90200381	0.150676	0.0938873	0.108523	FALSE	FALSE	2
MR-link 2	3-(4-hydroxyphenyl)lactate	GCST90200371	beta-citrylglutamate	GCST90199911	0.197261	0.0936524	0.0351772	FALSE	FALSE	2
MR-IVW	3-(4-hydroxyphenyl)lactate	GCST90200371	beta-citrylglutamate	GCST90199911	0.00822948	0.0889825	0.926313	FALSE	FALSE	2
MR-IVW LD	3-(4-hydroxyphenyl)lactate	GCST90200371	beta-citrylglutamate	GCST90199911	0.00822948	0.0889825	0.926313	FALSE	FALSE	2
MR-PCA	3-(4-hydroxyphenyl)lactate	GCST90200371	beta-citrylglutamate	GCST90199911	0.134143	0.0754567	0.0754451	FALSE	FALSE	2
MR-link 2	leucine	M00060	n-acetylornithine	bioa_023	0.0288103	0.0498151	0.563031	FALSE	FALSE	2
MR-IVW	leucine	M00060	n-acetylornithine	bioa_023	0.0187799	0.0467385	0.687824	FALSE	FALSE	2
MR-IVW LD	leucine	M00060	n-acetylornithine	bioa_023	0.0187799	0.0467385	0.687824	FALSE	FALSE	2
MR-PCA	leucine	M00060	n-acetylornithine	bioa_023	-0.00152865	0.0498703	0.975547	FALSE	FALSE	2
MR-link 2	2-aminobutyrate	M32348	adenosine 5'-monophosphate (amp)	GCST90200356	-0.0671392	0.101887	0.509922	FALSE	FALSE	2
MR-IVW	2-aminobutyrate	M32348	adenosine 5'-monophosphate (amp)	GCST90200356	0.0168612	0.0907083	0.852536	FALSE	FALSE	2
MR-IVW LD	2-aminobutyrate	M32348	adenosine 5'-monophosphate (amp)	GCST90200356	0.0168612	0.0907083	0.852536	FALSE	FALSE	2
MR-PCA	2-aminobutyrate	M32348	adenosine 5'-monophosphate (amp)	GCST90200356	-0.0435704	0.0777182	0.575056	FALSE	FALSE	2
MR-link 2	glycine	met-d-Gly	oleate (18:1n9)	M01359	0.0202314	0.0326808	0.535877	FALSE	FALSE	35
MR-IVW	glycine	met-d-Gly	oleate (18:1n9)	M01359	-0.0496483	0.0416896	0.233691	FALSE	FALSE	35
MR-IVW LD	glycine	met-d-Gly	oleate (18:1n9)	M01359	-0.0462303	0.0436524	0.289574	FALSE	FALSE	35
MR-PCA	glycine	met-d-Gly	oleate (18:1n9)	M01359	-0.0585548	0.0402596	0.145827	FALSE	FALSE	35
MR-link 2	5-oxoproline	GCST90200280	docosahexaenoate (dha; 22:6n3)	M19323	-0.0152748	0.0385065	0.691603	FALSE	FALSE	2
MR-IVW	5-oxoproline	GCST90200280	docosahexaenoate (dha; 22:6n3)	M19323	-0.000142879	0.0384355	0.997034	FALSE	FALSE	2
MR-IVW LD	5-oxoproline	GCST90200280	docosahexaenoate (dha; 22:6n3)	M19323	-0.000142879	0.0384355	0.997034	FALSE	FALSE	2
MR-PCA	5-oxoproline	GCST90200280	docosahexaenoate (dha; 22:6n3)	M19323	-0.0125265	0.0380215	0.741809	FALSE	FALSE	2
MR-link 2	alpha-ketoglutarate	GCST90200455	3-methyl-2-oxobutyrate	M21047	-0.00621057	0.10919	0.954642	FALSE	FALSE	1
MR-IVW	alpha-ketoglutarate	GCST90200455	3-methyl-2-oxobutyrate	M21047	-0.0811723	0.135865	0.550208	FALSE	FALSE	1
MR-IVW LD	alpha-ketoglutarate	GCST90200455	3-methyl-2-oxobutyrate	M21047	-0.0851941	0.112347	0.448263	FALSE	FALSE	1
MR-PCA	alpha-ketoglutarate	GCST90200455	3-methyl-2-oxobutyrate	M21047	-0.0350928	0.0994706	0.724241	FALSE	FALSE	1
MR-link 2	3-hydroxybutyrate (bhba)	met-d-bOHbutyrate	1-methylurate	M34395	-0.0149052	0.16017	0.925857	FALSE	FALSE	14
MR-IVW	3-hydroxybutyrate (bhba)	met-d-bOHbutyrate	1-methylurate	M34395	-0.0224288	0.159646	0.888273	FALSE	FALSE	14
MR-IVW LD	3-hydroxybutyrate (bhba)	met-d-bOHbutyrate	1-methylurate	M34395	-0.0223351	0.159678	0.888758	FALSE	FALSE	14
MR-PCA	3-hydroxybutyrate (bhba)	met-d-bOHbutyrate	1-methylurate	M34395	-0.0335454	0.133147	0.801085	FALSE	FALSE	14
MR-link 2	cholesterol	M00063	citrate	met-d-Citrate	0.0844611	0.0785472	0.282244	FALSE	FALSE	1
MR-IVW	cholesterol	M00063	citrate	met-d-Citrate	0.0263949	0.0422691	0.532333	FALSE	FALSE	1
MR-IVW LD	cholesterol	M00063	citrate	met-d-Citrate	0.0263949	0.0422691	0.532333	FALSE	FALSE	1
MR-PCA	cholesterol	M00063	citrate	met-d-Citrate	0.0343426	0.0386073	0.373715	FALSE	FALSE	1
MR-link 2	5-acetylamino-6-formylamino-3-methyluracil	GCST90200680	glycerol	GCST90200325	0.0235162	0.0214719	0.273425	FALSE	FALSE	1
MR-IVW	5-acetylamino-6-formylamino-3-methyluracil	GCST90200680	glycerol	GCST90200325	0.040584	0.0365118	0.26634	FALSE	FALSE	1
MR-IVW LD	5-acetylamino-6-formylamino-3-methyluracil	GCST90200680	glycerol	GCST90200325	0.0322686	0.0252502	0.201265	FALSE	FALSE	1
MR-PCA	5-acetylamino-6-formylamino-3-methyluracil	GCST90200680	glycerol	GCST90200325	0.0115952	0.0243902	0.6345	FALSE	FALSE	1
MR-link 2	1-methylurate	M34395	1-methylxanthine	GCST90199763	1.53232	0.253335	1.46121e-09	TRUE	FALSE	1
MR-IVW	1-methylurate	M34395	1-methylxanthine	GCST90199763	1.35025	0.0908104	5.24745e-50	TRUE	FALSE	1
MR-IVW LD	1-methylurate	M34395	1-methylxanthine	GCST90199763	1.35025	0.0908104	5.24745e-50	TRUE	FALSE	1
MR-PCA	1-methylurate	M34395	1-methylxanthine	GCST90199763	1.31603	0.0842315	4.9989e-55	TRUE	FALSE	1
MR-link 2	ornithine	bioa_014	creatinine	M00513	0.00911432	0.107236	0.932267	FALSE	FALSE	9
MR-IVW	ornithine	bioa_014	creatinine	M00513	0.18687	0.102605	0.0685689	FALSE	FALSE	9
MR-IVW LD	ornithine	bioa_014	creatinine	M00513	0.18687	0.102605	0.0685689	FALSE	FALSE	9
MR-PCA	ornithine	bioa_014	creatinine	M00513	0.0322815	0.089751	0.719087	FALSE	FALSE	9
MR-link 2	oleamide	M32458	phenylalanine	met-d-Phe	-0.106089	0.0307632	0.000563561	FALSE	FALSE	2
MR-IVW	oleamide	M32458	phenylalanine	met-d-Phe	-0.0722367	0.0231759	0.00182768	FALSE	FALSE	2
MR-IVW LD	oleamide	M32458	phenylalanine	met-d-Phe	-0.0722367	0.0231759	0.00182768	FALSE	FALSE	2
MR-PCA	oleamide	M32458	phenylalanine	met-d-Phe	-0.0817822	0.0192995	2.26e-05	FALSE	FALSE	2
MR-link 2	histidine	bioa_009	creatinine	M00513	-0.0562122	0.0999826	0.573966	FALSE	FALSE	10
MR-IVW	histidine	bioa_009	creatinine	M00513	0.00858489	0.109657	0.937598	FALSE	FALSE	10
MR-IVW LD	histidine	bioa_009	creatinine	M00513	0.009957	0.110655	0.928301	FALSE	FALSE	10
MR-PCA	histidine	bioa_009	creatinine	M00513	-0.0363391	0.0924865	0.694384	FALSE	FALSE	10
MR-link 2	4-acetamidobutanoate	M01558	taurine	GCST90200420	-0.0542921	0.0516871	0.293535	FALSE	FALSE	2
MR-IVW	4-acetamidobutanoate	M01558	taurine	GCST90200420	0.00872279	0.0586358	0.881741	FALSE	FALSE	2
MR-IVW LD	4-acetamidobutanoate	M01558	taurine	GCST90200420	0.00597624	0.0602304	0.920961	FALSE	FALSE	2
MR-PCA	4-acetamidobutanoate	M01558	taurine	GCST90200420	-0.0540185	0.0479996	0.260422	FALSE	FALSE	2
MR-link 2	5-oxoproline	M01494	3-hydroxybutyrate (bhba)	GCST90200367	-0.0114302	0.045661	0.802334	FALSE	FALSE	1
MR-IVW	5-oxoproline	M01494	3-hydroxybutyrate (bhba)	GCST90200367	-0.00373126	0.0483507	0.938488	FALSE	FALSE	1
MR-IVW LD	5-oxoproline	M01494	3-hydroxybutyrate (bhba)	GCST90200367	-0.00373126	0.0483507	0.938488	FALSE	FALSE	1
MR-PCA	5-oxoproline	M01494	3-hydroxybutyrate (bhba)	GCST90200367	-0.00726592	0.0456038	0.873411	FALSE	FALSE	1
MR-link 2	spermidine	bioa_033	3-hydroxybutyrate (bhba)	M00542	0.023979	0.0897345	0.789299	FALSE	FALSE	1
MR-IVW	spermidine	bioa_033	3-hydroxybutyrate (bhba)	M00542	0.0171197	0.125148	0.891192	FALSE	FALSE	1
MR-IVW LD	spermidine	bioa_033	3-hydroxybutyrate (bhba)	M00542	0.00711418	0.0905545	0.937381	FALSE	FALSE	1
MR-PCA	spermidine	bioa_033	3-hydroxybutyrate (bhba)	M00542	-0.000964112	0.0872463	0.991183	FALSE	FALSE	1
MR-link 2	docosapentaenoate (n6 dpa; 22:5n6)	GCST90199796	cortisone	M01769	0.144667	0.141673	0.307192	FALSE	FALSE	1
MR-IVW	docosapentaenoate (n6 dpa; 22:5n6)	GCST90199796	cortisone	M01769	-0.00460283	0.14729	0.97507	FALSE	FALSE	1
MR-IVW LD	docosapentaenoate (n6 dpa; 22:5n6)	GCST90199796	cortisone	M01769	-0.00460283	0.14729	0.97507	FALSE	FALSE	1
MR-PCA	docosapentaenoate (n6 dpa; 22:5n6)	GCST90199796	cortisone	M01769	0.0897924	0.102855	0.382662	FALSE	FALSE	1
MR-link 2	creatinine	met-d-Creatinine	adenosine	M00555	0.0427602	0.0770226	0.578783	FALSE	FALSE	52
MR-IVW	creatinine	met-d-Creatinine	adenosine	M00555	0.069158	0.0732181	0.344889	FALSE	FALSE	52
MR-IVW LD	creatinine	met-d-Creatinine	adenosine	M00555	0.0833298	0.0708675	0.239653	FALSE	FALSE	52
MR-PCA	creatinine	met-d-Creatinine	adenosine	M00555	0.0148702	0.0623356	0.811454	FALSE	FALSE	52
MR-link 2	2-oxoarginine*	GCST90199903	acetoacetate	met-d-Acetoacetate	-0.0177718	0.0265821	0.503775	FALSE	FALSE	2
MR-IVW	2-oxoarginine*	GCST90199903	acetoacetate	met-d-Acetoacetate	-0.00990506	0.0243266	0.683883	FALSE	FALSE	2
MR-IVW LD	2-oxoarginine*	GCST90199903	acetoacetate	met-d-Acetoacetate	-0.0111903	0.023727	0.637194	FALSE	FALSE	2
MR-PCA	2-oxoarginine*	GCST90199903	acetoacetate	met-d-Acetoacetate	0.00810439	0.0172061	0.637628	FALSE	FALSE	2
MR-link 2	isoleucine	met-d-Ile	kynurenine	GCST90199636	-0.0397669	0.120705	0.741811	FALSE	FALSE	9
MR-IVW	isoleucine	met-d-Ile	kynurenine	GCST90199636	0.153762	0.146852	0.295075	FALSE	FALSE	9
MR-IVW LD	isoleucine	met-d-Ile	kynurenine	GCST90199636	0.129145	0.129029	0.316875	FALSE	FALSE	9
MR-PCA	isoleucine	met-d-Ile	kynurenine	GCST90199636	0.0191029	0.100215	0.848824	FALSE	FALSE	9
MR-link 2	citrulline	M02132	cortisol	M01712	-0.138913	0.156842	0.375785	FALSE	FALSE	1
MR-IVW	citrulline	M02132	cortisol	M01712	0.0361428	0.165224	0.826845	FALSE	FALSE	1
MR-IVW LD	citrulline	M02132	cortisol	M01712	0.0361428	0.165224	0.826845	FALSE	FALSE	1
MR-PCA	citrulline	M02132	cortisol	M01712	-0.0197423	0.130893	0.880111	FALSE	FALSE	1
MR-link 2	orotidine	GCST90200681	stearoyl sphingomyelin (d18:1/18:0)	GCST90200335	0.00225295	0.0257674	0.930326	FALSE	FALSE	3
MR-IVW	orotidine	GCST90200681	stearoyl sphingomyelin (d18:1/18:0)	GCST90200335	0.0243377	0.0259122	0.347608	FALSE	FALSE	3
MR-IVW LD	orotidine	GCST90200681	stearoyl sphingomyelin (d18:1/18:0)	GCST90200335	0.0243377	0.0259122	0.347608	FALSE	FALSE	3
MR-PCA	orotidine	GCST90200681	stearoyl sphingomyelin (d18:1/18:0)	GCST90200335	0.0231382	0.0252196	0.358897	FALSE	FALSE	3
MR-link 2	taurine	bioa_034	beta-alanine	GCST90200361	0.12232	0.135082	0.365187	FALSE	FALSE	1
MR-IVW	taurine	bioa_034	beta-alanine	GCST90200361	0.118904	0.117478	0.311471	FALSE	FALSE	1
MR-IVW LD	taurine	bioa_034	beta-alanine	GCST90200361	0.118904	0.117478	0.311471	FALSE	FALSE	1
MR-PCA	taurine	bioa_034	beta-alanine	GCST90200361	0.0749775	0.106024	0.479459	FALSE	FALSE	1
MR-link 2	valine	M01649	cysteine	GCST90200439	-0.0744213	0.139648	0.59409	FALSE	FALSE	1
MR-IVW	valine	M01649	cysteine	GCST90200439	-0.024794	0.14984	0.868574	FALSE	FALSE	1
MR-IVW LD	valine	M01649	cysteine	GCST90200439	-0.024794	0.14984	0.868574	FALSE	FALSE	1
MR-PCA	valine	M01649	cysteine	GCST90200439	0.063621	0.125131	0.61115	FALSE	FALSE	1
MR-link 2	tyrosine	met-d-Tyr	alanine	GCST90200431	0.0420903	0.0645247	0.514199	FALSE	FALSE	28
MR-IVW	tyrosine	met-d-Tyr	alanine	GCST90200431	0.0932304	0.0566533	0.0998398	FALSE	FALSE	28
MR-IVW LD	tyrosine	met-d-Tyr	alanine	GCST90200431	0.103404	0.0585645	0.0774573	FALSE	FALSE	28
MR-PCA	tyrosine	met-d-Tyr	alanine	GCST90200431	0.0476339	0.0539599	0.377364	FALSE	FALSE	28
MR-link 2	2-hydroxyglutarate	GCST90199865	beta-citrylglutamate	GCST90199911	0.0191645	0.122575	0.875758	FALSE	FALSE	2
MR-IVW	2-hydroxyglutarate	GCST90199865	beta-citrylglutamate	GCST90199911	0.255001	0.0958535	0.00780672	FALSE	FALSE	2
MR-IVW LD	2-hydroxyglutarate	GCST90199865	beta-citrylglutamate	GCST90199911	0.255001	0.0958535	0.00780672	FALSE	FALSE	2
MR-PCA	2-hydroxyglutarate	GCST90199865	beta-citrylglutamate	GCST90199911	0.0558107	0.0709341	0.431401	FALSE	FALSE	2
MR-link 2	threonine	GCST90200432	glutamate	M32322	-0.198718	0.157182	0.206137	FALSE	FALSE	2
MR-IVW	threonine	GCST90200432	glutamate	M32322	-0.18432	0.127076	0.146927	FALSE	FALSE	2
MR-IVW LD	threonine	GCST90200432	glutamate	M32322	-0.18432	0.127076	0.146927	FALSE	FALSE	2
MR-PCA	threonine	GCST90200432	glutamate	M32322	-0.246581	0.139533	0.0771979	FALSE	FALSE	2
MR-link 2	aspartate	GCST90200370	glycerol 3-phosphate	GCST90199638	0.0135106	0.129897	0.917162	FALSE	FALSE	2
MR-IVW	aspartate	GCST90200370	glycerol 3-phosphate	GCST90199638	-0.157361	0.0985859	0.110448	FALSE	FALSE	2
MR-IVW LD	aspartate	GCST90200370	glycerol 3-phosphate	GCST90199638	-0.157361	0.0985859	0.110448	FALSE	FALSE	2
MR-PCA	aspartate	GCST90200370	glycerol 3-phosphate	GCST90199638	-0.0066334	0.0589427	0.910395	FALSE	FALSE	2
MR-link 2	glycine	M32338	leucine	GCST90200389	-0.0104577	0.0335632	0.755358	FALSE	FALSE	1
MR-IVW	glycine	M32338	leucine	GCST90200389	0.0249239	0.0483255	0.606028	FALSE	FALSE	1
MR-IVW LD	glycine	M32338	leucine	GCST90200389	0.0249239	0.0483255	0.606028	FALSE	FALSE	1
MR-PCA	glycine	M32338	leucine	GCST90200389	-0.00190096	0.0405969	0.962653	FALSE	FALSE	1
MR-link 2	alanine	bioa_001	2-aminobutyrate	GCST90200305	0.469677	0.103468	5.64288e-06	FALSE	FALSE	15
MR-IVW	alanine	bioa_001	2-aminobutyrate	GCST90200305	0.295571	0.0947377	0.00180918	FALSE	FALSE	15
MR-IVW LD	alanine	bioa_001	2-aminobutyrate	GCST90200305	0.301972	0.0943312	0.00136859	FALSE	FALSE	15
MR-PCA	alanine	bioa_001	2-aminobutyrate	GCST90200305	0.228984	0.0842501	0.00656964	FALSE	FALSE	15
MR-link 2	4-hydroxyphenylpyruvate	GCST90200300	sphingosine	GCST90200385	0.131962	0.179325	0.461802	FALSE	FALSE	2
MR-IVW	4-hydroxyphenylpyruvate	GCST90200300	sphingosine	GCST90200385	0.102154	0.115106	0.374823	FALSE	FALSE	2
MR-IVW LD	4-hydroxyphenylpyruvate	GCST90200300	sphingosine	GCST90200385	0.102154	0.115106	0.374823	FALSE	FALSE	2
MR-PCA	4-hydroxyphenylpyruvate	GCST90200300	sphingosine	GCST90200385	-0.0286584	0.0731369	0.695172	FALSE	FALSE	2
MR-link 2	urate	GCST90200307	asparagine	M34283	-0.0534441	0.0579867	0.356706	FALSE	FALSE	2
MR-IVW	urate	GCST90200307	asparagine	M34283	-0.0839722	0.0589307	0.154177	FALSE	FALSE	2
MR-IVW LD	urate	GCST90200307	asparagine	M34283	-0.0839722	0.0589307	0.154177	FALSE	FALSE	2
MR-PCA	urate	GCST90200307	asparagine	M34283	-0.0577002	0.0553305	0.297028	FALSE	FALSE	2
MR-link 2	dehydroepiandrosterone sulfate (dhea-s)	GCST90199673	glucose	M20489	-0.240585	0.115646	0.0374924	FALSE	FALSE	1
MR-IVW	dehydroepiandrosterone sulfate (dhea-s)	GCST90199673	glucose	M20489	-0.0802287	0.117478	0.494653	FALSE	FALSE	1
MR-IVW LD	dehydroepiandrosterone sulfate (dhea-s)	GCST90199673	glucose	M20489	-0.0802287	0.117478	0.494653	FALSE	FALSE	1
MR-PCA	dehydroepiandrosterone sulfate (dhea-s)	GCST90199673	glucose	M20489	-0.107731	0.125179	0.389448	FALSE	FALSE	1
MR-link 2	trans-urocanate	GCST90200416	orotate	GCST90200392	-0.033002	0.0520948	0.526408	FALSE	FALSE	3
MR-IVW	trans-urocanate	GCST90200416	orotate	GCST90200392	-0.0630406	0.0492693	0.200717	FALSE	FALSE	3
MR-IVW LD	trans-urocanate	GCST90200416	orotate	GCST90200392	-0.0630406	0.0492693	0.200717	FALSE	FALSE	3
MR-PCA	trans-urocanate	GCST90200416	orotate	GCST90200392	0.00853222	0.0387201	0.825594	FALSE	FALSE	3
MR-link 2	creatine	M27718	pantothenate	M01508	-0.0178798	0.094941	0.850622	FALSE	FALSE	1
MR-IVW	creatine	M27718	pantothenate	M01508	-0.16666	0.120562	0.166863	FALSE	FALSE	1
MR-IVW LD	creatine	M27718	pantothenate	M01508	-0.16666	0.120562	0.166863	FALSE	FALSE	1
MR-PCA	creatine	M27718	pantothenate	M01508	-0.0202374	0.124093	0.870454	FALSE	FALSE	1
MR-link 2	inositol 1-phosphate (i1p)	M01481	thyroxine	GCST90200293	-0.055902	0.0496146	0.259859	FALSE	FALSE	6
MR-IVW	inositol 1-phosphate (i1p)	M01481	thyroxine	GCST90200293	-0.0136778	0.0326404	0.675183	FALSE	FALSE	6
MR-IVW LD	inositol 1-phosphate (i1p)	M01481	thyroxine	GCST90200293	-0.0136778	0.0326404	0.675183	FALSE	FALSE	6
MR-PCA	inositol 1-phosphate (i1p)	M01481	thyroxine	GCST90200293	-0.0386854	0.0265136	0.144543	FALSE	FALSE	6
MR-link 2	histidine	M00059	sphingosine 1-phosphate	GCST90199657	0.011996	0.154892	0.938267	FALSE	FALSE	1
MR-IVW	histidine	M00059	sphingosine 1-phosphate	GCST90199657	0.0776917	0.129703	0.549176	FALSE	FALSE	1
MR-IVW LD	histidine	M00059	sphingosine 1-phosphate	GCST90199657	0.0776917	0.129703	0.549176	FALSE	FALSE	1
MR-PCA	histidine	M00059	sphingosine 1-phosphate	GCST90199657	-0.0261125	0.128239	0.838648	FALSE	FALSE	1
MR-link 2	stearoyl sphingomyelin (d18:1/18:0)	GCST90200335	ornithine	GCST90200404	-0.0390186	0.0601396	0.516468	FALSE	FALSE	5
MR-IVW	stearoyl sphingomyelin (d18:1/18:0)	GCST90200335	ornithine	GCST90200404	-0.0392417	0.0589019	0.50527	FALSE	FALSE	5
MR-IVW LD	stearoyl sphingomyelin (d18:1/18:0)	GCST90200335	ornithine	GCST90200404	-0.0392417	0.0589019	0.50527	FALSE	FALSE	5
MR-PCA	stearoyl sphingomyelin (d18:1/18:0)	GCST90200335	ornithine	GCST90200404	0.00463831	0.0383195	0.903657	FALSE	FALSE	5
MR-link 2	eicosapentaenoate (epa; 20:5n3)	GCST90200349	urea	GCST90200417	-0.0758486	0.0791906	0.338164	FALSE	FALSE	1
MR-IVW	eicosapentaenoate (epa; 20:5n3)	GCST90200349	urea	GCST90200417	-0.0407549	0.0779119	0.600912	FALSE	FALSE	1
MR-IVW LD	eicosapentaenoate (epa; 20:5n3)	GCST90200349	urea	GCST90200417	-0.0407549	0.0779119	0.600912	FALSE	FALSE	1
MR-PCA	eicosapentaenoate (epa; 20:5n3)	GCST90200349	urea	GCST90200417	-0.0415781	0.0739794	0.574101	FALSE	FALSE	1
MR-link 2	citrulline	bioa_005	1-methylxanthine	M34389	-0.0458526	0.0994687	0.644817	FALSE	FALSE	7
MR-IVW	citrulline	bioa_005	1-methylxanthine	M34389	-0.0696275	0.113932	0.541111	FALSE	FALSE	7
MR-IVW LD	citrulline	bioa_005	1-methylxanthine	M34389	-0.0505011	0.10641	0.635079	FALSE	FALSE	7
MR-PCA	citrulline	bioa_005	1-methylxanthine	M34389	-0.0177916	0.0911497	0.845243	FALSE	FALSE	7
MR-link 2	phenylalanine	M00064	leucine	met-d-Leu	0.017034	0.0461797	0.71223	FALSE	FALSE	1
MR-IVW	phenylalanine	M00064	leucine	met-d-Leu	0.0123728	0.037194	0.739394	FALSE	FALSE	1
MR-IVW LD	phenylalanine	M00064	leucine	met-d-Leu	0.0123728	0.037194	0.739394	FALSE	FALSE	1
MR-PCA	phenylalanine	M00064	leucine	met-d-Leu	0.00790031	0.038039	0.835471	FALSE	FALSE	1
MR-link 2	mannose	M00584	serine	M32315	0.256457	0.0611788	2.76606e-05	FALSE	FALSE	1
MR-IVW	mannose	M00584	serine	M32315	0.216034	0.055829	0.00010903	FALSE	FALSE	1
MR-IVW LD	mannose	M00584	serine	M32315	0.216034	0.055829	0.00010903	FALSE	FALSE	1
MR-PCA	mannose	M00584	serine	M32315	0.237456	0.0565514	2.68157e-05	FALSE	FALSE	1
MR-link 2	4-acetamidobutanoate	GCST90200311	paraxanthine	M18254	-0.0577063	0.0630649	0.360175	FALSE	FALSE	1
MR-IVW	4-acetamidobutanoate	GCST90200311	paraxanthine	M18254	-0.0342748	0.077356	0.657708	FALSE	FALSE	1
MR-IVW LD	4-acetamidobutanoate	GCST90200311	paraxanthine	M18254	-0.0301942	0.072435	0.676791	FALSE	FALSE	1
MR-PCA	4-acetamidobutanoate	GCST90200311	paraxanthine	M18254	-0.0717654	0.0712872	0.314075	FALSE	FALSE	1
MR-link 2	biliverdin	GCST90200706	sarcosine	GCST90200291	-0.0500915	0.0255377	0.0498245	FALSE	FALSE	2
MR-IVW	biliverdin	GCST90200706	sarcosine	GCST90200291	-0.0554804	0.0252026	0.027709	FALSE	FALSE	2
MR-IVW LD	biliverdin	GCST90200706	sarcosine	GCST90200291	-0.0555522	0.0259187	0.0320873	FALSE	FALSE	2
MR-PCA	biliverdin	GCST90200706	sarcosine	GCST90200291	-0.036158	0.025961	0.163686	FALSE	FALSE	2
MR-link 2	3-hydroxybutyrate (bhba)	met-d-bOHbutyrate	3-methyl-2-oxovalerate	GCST90199631	-0.0231924	0.135164	0.863762	FALSE	FALSE	15
MR-IVW	3-hydroxybutyrate (bhba)	met-d-bOHbutyrate	3-methyl-2-oxovalerate	GCST90199631	0.12498	0.121987	0.305584	FALSE	FALSE	15
MR-IVW LD	3-hydroxybutyrate (bhba)	met-d-bOHbutyrate	3-methyl-2-oxovalerate	GCST90199631	0.00188075	0.113839	0.986819	FALSE	FALSE	15
MR-PCA	3-hydroxybutyrate (bhba)	met-d-bOHbutyrate	3-methyl-2-oxovalerate	GCST90199631	0.0650418	0.0886408	0.46309	FALSE	FALSE	15
MR-link 2	3-methyl-2-oxovalerate	M15676	tyrosine	M01299	0.0251506	0.104036	0.808975	FALSE	FALSE	2
MR-IVW	3-methyl-2-oxovalerate	M15676	tyrosine	M01299	0.00640421	0.0990074	0.948425	FALSE	FALSE	2
MR-IVW LD	3-methyl-2-oxovalerate	M15676	tyrosine	M01299	0.00640421	0.0990074	0.948425	FALSE	FALSE	2
MR-PCA	3-methyl-2-oxovalerate	M15676	tyrosine	M01299	-0.0239092	0.102408	0.815396	FALSE	FALSE	2
MR-link 2	1-methylurate	M34395	n-acetyl-aspartyl-glutamate (naag)	GCST90200684	0.0430955	0.0907679	0.634938	FALSE	FALSE	1
MR-IVW	1-methylurate	M34395	n-acetyl-aspartyl-glutamate (naag)	GCST90200684	0.12106	0.0935581	0.195681	FALSE	FALSE	1
MR-IVW LD	1-methylurate	M34395	n-acetyl-aspartyl-glutamate (naag)	GCST90200684	0.12106	0.0935581	0.195681	FALSE	FALSE	1
MR-PCA	1-methylurate	M34395	n-acetyl-aspartyl-glutamate (naag)	GCST90200684	0.0560847	0.0858268	0.513458	FALSE	FALSE	1
MR-link 2	tyrosine	met-d-Tyr	acetone	met-d-Acetone	0.00824249	0.0147761	0.576963	FALSE	FALSE	29
MR-IVW	tyrosine	met-d-Tyr	acetone	met-d-Acetone	-0.00157425	0.0148457	0.91555	FALSE	FALSE	29
MR-IVW LD	tyrosine	met-d-Tyr	acetone	met-d-Acetone	-0.0028172	0.0154373	0.855196	FALSE	FALSE	29
MR-PCA	tyrosine	met-d-Tyr	acetone	met-d-Acetone	-0.00732304	0.0146097	0.616198	FALSE	FALSE	29
MR-link 2	alanine	met-d-Ala	mannose	M00584	0.223274	0.0981958	0.0229802	FALSE	FALSE	22
MR-IVW	alanine	met-d-Ala	mannose	M00584	-0.217804	0.0893782	0.0148148	FALSE	FALSE	22
MR-IVW LD	alanine	met-d-Ala	mannose	M00584	-0.226164	0.0900484	0.0120191	FALSE	FALSE	22
MR-PCA	alanine	met-d-Ala	mannose	M00584	-0.140937	0.0837062	0.0922371	FALSE	FALSE	22
MR-link 2	threonine	bioa_019	cystathionine	GCST90200383	0.0868913	0.0810835	0.283887	FALSE	FALSE	8
MR-IVW	threonine	bioa_019	cystathionine	GCST90200383	0.108142	0.0826985	0.190987	FALSE	FALSE	8
MR-IVW LD	threonine	bioa_019	cystathionine	GCST90200383	0.107533	0.0834192	0.197374	FALSE	FALSE	8
MR-PCA	threonine	bioa_019	cystathionine	GCST90200383	0.138764	0.0762613	0.0688222	FALSE	FALSE	8
MR-link 2	creatine	M27718	alpha-ketoglutarate	M33453	0.119667	0.0992988	0.228155	FALSE	FALSE	1
MR-IVW	creatine	M27718	alpha-ketoglutarate	M33453	0.169314	0.134922	0.209514	FALSE	FALSE	1
MR-IVW LD	creatine	M27718	alpha-ketoglutarate	M33453	0.169314	0.134922	0.209514	FALSE	FALSE	1
MR-PCA	creatine	M27718	alpha-ketoglutarate	M33453	0.211385	0.138888	0.128013	FALSE	FALSE	1
MR-link 2	4-methyl-2-oxopentanoate	M22116	allantoin	GCST90200286	0.239165	0.134153	0.0746218	FALSE	FALSE	2
MR-IVW	4-methyl-2-oxopentanoate	M22116	allantoin	GCST90200286	0.11096	0.116549	0.341073	FALSE	FALSE	2
MR-IVW LD	4-methyl-2-oxopentanoate	M22116	allantoin	GCST90200286	0.11096	0.116549	0.341073	FALSE	FALSE	2
MR-PCA	4-methyl-2-oxopentanoate	M22116	allantoin	GCST90200286	0.170343	0.102739	0.0973142	FALSE	FALSE	2
MR-link 2	phenylpyruvate	GCST90200365	uridine	GCST90200407	0.1154	0.101249	0.254384	FALSE	FALSE	2
MR-IVW	phenylpyruvate	GCST90200365	uridine	GCST90200407	0.06396	0.101065	0.526827	FALSE	FALSE	2
MR-IVW LD	phenylpyruvate	GCST90200365	uridine	GCST90200407	0.06396	0.101065	0.526827	FALSE	FALSE	2
MR-PCA	phenylpyruvate	GCST90200365	uridine	GCST90200407	0.0997418	0.0718946	0.16534	FALSE	FALSE	2
MR-link 2	dimethylglycine	GCST90200424	5,6-dihydrothymine	GCST90200339	0.0377536	0.0404153	0.350232	FALSE	FALSE	3
MR-IVW	dimethylglycine	GCST90200424	5,6-dihydrothymine	GCST90200339	0.0166716	0.0402334	0.678601	FALSE	FALSE	3
MR-IVW LD	dimethylglycine	GCST90200424	5,6-dihydrothymine	GCST90200339	0.019803	0.0414135	0.632524	FALSE	FALSE	3
MR-PCA	dimethylglycine	GCST90200424	5,6-dihydrothymine	GCST90200339	0.0330221	0.0374902	0.378417	FALSE	FALSE	3
MR-link 2	2-aminobutyrate	GCST90200305	glucose	GCST90200440	0.0577187	0.0865315	0.504756	FALSE	FALSE	2
MR-IVW	2-aminobutyrate	GCST90200305	glucose	GCST90200440	0.108082	0.0764778	0.157583	FALSE	FALSE	2
MR-IVW LD	2-aminobutyrate	GCST90200305	glucose	GCST90200440	0.108082	0.0764778	0.157583	FALSE	FALSE	2
MR-PCA	2-aminobutyrate	GCST90200305	glucose	GCST90200440	0.0287782	0.0675442	0.670061	FALSE	FALSE	2
MR-link 2	glutamine	GCST90200419	4-acetamidobutanoate	M01558	-0.0171377	0.106169	0.871764	FALSE	FALSE	1
MR-IVW	glutamine	GCST90200419	4-acetamidobutanoate	M01558	-0.0610704	0.076338	0.423711	FALSE	FALSE	1
MR-IVW LD	glutamine	GCST90200419	4-acetamidobutanoate	M01558	-0.0610704	0.076338	0.423711	FALSE	FALSE	1
MR-PCA	glutamine	GCST90200419	4-acetamidobutanoate	M01558	-0.108573	0.0759793	0.153008	FALSE	FALSE	1
MR-link 2	2-oxoarginine*	GCST90199903	asparagine	GCST90200452	0.088602	0.0833591	0.28783	FALSE	FALSE	2
MR-IVW	2-oxoarginine*	GCST90199903	asparagine	GCST90200452	0.0211607	0.0908814	0.815887	FALSE	FALSE	2
MR-IVW LD	2-oxoarginine*	GCST90199903	asparagine	GCST90200452	0.0221508	0.0886415	0.802671	FALSE	FALSE	2
MR-PCA	2-oxoarginine*	GCST90199903	asparagine	GCST90200452	0.050646	0.0642105	0.430258	FALSE	FALSE	2
MR-link 2	beta-citrylglutamate	GCST90199911	xanthine	M03147	-0.0432762	0.0326526	0.185055	FALSE	FALSE	2
MR-IVW	beta-citrylglutamate	GCST90199911	xanthine	M03147	-0.0177302	0.0399265	0.656991	FALSE	FALSE	2
MR-IVW LD	beta-citrylglutamate	GCST90199911	xanthine	M03147	-0.0178254	0.0413725	0.666576	FALSE	FALSE	2
MR-PCA	beta-citrylglutamate	GCST90199911	xanthine	M03147	-0.0362434	0.0342979	0.290639	FALSE	FALSE	2
MR-link 2	taurine	bioa_034	taurocholate	GCST90200333	0.064906	0.14503	0.654489	FALSE	FALSE	1
MR-IVW	taurine	bioa_034	taurocholate	GCST90200333	-0.0292374	0.120266	0.807924	FALSE	FALSE	1
MR-IVW LD	taurine	bioa_034	taurocholate	GCST90200333	-0.0292374	0.120266	0.807924	FALSE	FALSE	1
MR-PCA	taurine	bioa_034	taurocholate	GCST90200333	0.0395542	0.108537	0.715536	FALSE	FALSE	1
MR-link 2	dimethylglycine	GCST90200424	s-1-pyrroline-5-carboxylate	GCST90200381	0.0879496	0.0383461	0.021815	FALSE	FALSE	3
MR-IVW	dimethylglycine	GCST90200424	s-1-pyrroline-5-carboxylate	GCST90200381	0.00715313	0.0398825	0.857659	FALSE	FALSE	3
MR-IVW LD	dimethylglycine	GCST90200424	s-1-pyrroline-5-carboxylate	GCST90200381	0.00885757	0.0413826	0.830515	FALSE	FALSE	3
MR-PCA	dimethylglycine	GCST90200424	s-1-pyrroline-5-carboxylate	GCST90200381	0.0609703	0.0374601	0.103609	FALSE	FALSE	3
MR-link 2	creatinine	met-d-Creatinine	3-(4-hydroxyphenyl)lactate	M32197	0.120533	0.0755281	0.110517	FALSE	FALSE	52
MR-IVW	creatinine	met-d-Creatinine	3-(4-hydroxyphenyl)lactate	M32197	0.197546	0.0716563	0.00583613	FALSE	FALSE	52
MR-IVW LD	creatinine	met-d-Creatinine	3-(4-hydroxyphenyl)lactate	M32197	0.193784	0.0708616	0.00624404	FALSE	FALSE	52
MR-PCA	creatinine	met-d-Creatinine	3-(4-hydroxyphenyl)lactate	M32197	0.100304	0.0623318	0.107574	FALSE	FALSE	52
MR-link 2	spermidine	bioa_033	7-methylxanthine	GCST90199754	0.139452	0.0789546	0.0773581	FALSE	FALSE	2
MR-IVW	spermidine	bioa_033	7-methylxanthine	GCST90199754	0.14196	0.071965	0.0485385	FALSE	FALSE	2
MR-IVW LD	spermidine	bioa_033	7-methylxanthine	GCST90199754	0.140426	0.072341	0.0522379	FALSE	FALSE	2
MR-PCA	spermidine	bioa_033	7-methylxanthine	GCST90199754	0.119375	0.0654757	0.0682749	FALSE	FALSE	2
MR-link 2	glycine	GCST90200707	taurocholate	M18497	-0.000710958	0.0503965	0.988744	FALSE	FALSE	4
MR-IVW	glycine	GCST90200707	taurocholate	M18497	0.0654705	0.0536611	0.222437	FALSE	FALSE	4
MR-IVW LD	glycine	GCST90200707	taurocholate	M18497	0.0623094	0.0535723	0.244793	FALSE	FALSE	4
MR-PCA	glycine	GCST90200707	taurocholate	M18497	0.0537566	0.047102	0.253754	FALSE	FALSE	4
MR-link 2	serine	GCST90200415	stearoyl sphingomyelin (d18:1/18:0)	GCST90200335	-0.0263671	0.0568607	0.642853	FALSE	FALSE	3
MR-IVW	serine	GCST90200415	stearoyl sphingomyelin (d18:1/18:0)	GCST90200335	0.0106697	0.0486406	0.826372	FALSE	FALSE	3
MR-IVW LD	serine	GCST90200415	stearoyl sphingomyelin (d18:1/18:0)	GCST90200335	0.00880468	0.0482837	0.855306	FALSE	FALSE	3
MR-PCA	serine	GCST90200415	stearoyl sphingomyelin (d18:1/18:0)	GCST90200335	0.000459541	0.0450249	0.991857	FALSE	FALSE	3
MR-link 2	asparagine	bioa_003	glycine	met-d-Gly	-0.00574615	0.0149882	0.701439	FALSE	FALSE	6
MR-IVW	asparagine	bioa_003	glycine	met-d-Gly	0.0799044	0.0237815	0.000779586	FALSE	FALSE	6
MR-IVW LD	asparagine	bioa_003	glycine	met-d-Gly	0.021322	0.0158347	0.17813	FALSE	FALSE	6
MR-PCA	asparagine	bioa_003	glycine	met-d-Gly	0.0188603	0.0154808	0.223109	FALSE	FALSE	6
MR-link 2	lactate	met-d-Lactate	uridine	M00606	0.018996	0.1655	0.90862	FALSE	FALSE	8
MR-IVW	lactate	met-d-Lactate	uridine	M00606	-0.0460912	0.166331	0.781699	FALSE	FALSE	8
MR-IVW LD	lactate	met-d-Lactate	uridine	M00606	-0.0358213	0.160434	0.823319	FALSE	FALSE	8
MR-PCA	lactate	met-d-Lactate	uridine	M00606	0.00733214	0.149339	0.960842	FALSE	FALSE	8
MR-link 2	biliverdin	GCST90200706	citrate	GCST90200304	0.0277905	0.030345	0.359762	FALSE	FALSE	2
MR-IVW	biliverdin	GCST90200706	citrate	GCST90200304	-0.0316402	0.0251505	0.208379	FALSE	FALSE	2
MR-IVW LD	biliverdin	GCST90200706	citrate	GCST90200304	-0.0313465	0.0258653	0.225547	FALSE	FALSE	2
MR-PCA	biliverdin	GCST90200706	citrate	GCST90200304	-0.0270978	0.025898	0.295409	FALSE	FALSE	2
MR-link 2	alanine	bioa_001	ornithine	M01493	0.17556	0.0890038	0.048553	FALSE	FALSE	16
MR-IVW	alanine	bioa_001	ornithine	M01493	0.100256	0.0894109	0.262162	FALSE	FALSE	16
MR-IVW LD	alanine	bioa_001	ornithine	M01493	0.0980637	0.0901599	0.276743	FALSE	FALSE	16
MR-PCA	alanine	bioa_001	ornithine	M01493	0.0928835	0.0861722	0.281086	FALSE	FALSE	16
MR-link 2	urate	GCST90200307	leucine	M00060	0.0349328	0.0609532	0.566571	FALSE	FALSE	2
MR-IVW	urate	GCST90200307	leucine	M00060	0.00703969	0.0588009	0.904704	FALSE	FALSE	2
MR-IVW LD	urate	GCST90200307	leucine	M00060	0.00703969	0.0588009	0.904704	FALSE	FALSE	2
MR-PCA	urate	GCST90200307	leucine	M00060	0.0258715	0.0552035	0.639315	FALSE	FALSE	2
MR-link 2	orotate	GCST90200392	hypoxanthine	M03127	-0.000159966	0.0339966	0.996246	FALSE	FALSE	2
MR-IVW	orotate	GCST90200392	hypoxanthine	M03127	0.00895589	0.0301257	0.76625	FALSE	FALSE	2
MR-IVW LD	orotate	GCST90200392	hypoxanthine	M03127	0.00900493	0.0303804	0.76692	FALSE	FALSE	2
MR-PCA	orotate	GCST90200392	hypoxanthine	M03127	0.00902678	0.0309998	0.770907	FALSE	FALSE	2
MR-link 2	arachidonate (20:4n6)	M01110	4-acetamidobutanoate	GCST90200311	-0.0562098	0.0459932	0.221657	FALSE	FALSE	1
MR-IVW	arachidonate (20:4n6)	M01110	4-acetamidobutanoate	GCST90200311	-0.00976448	0.0499378	0.844976	FALSE	FALSE	1
MR-IVW LD	arachidonate (20:4n6)	M01110	4-acetamidobutanoate	GCST90200311	-0.00976448	0.0499378	0.844976	FALSE	FALSE	1
MR-PCA	arachidonate (20:4n6)	M01110	4-acetamidobutanoate	GCST90200311	-0.0351266	0.0476128	0.460664	FALSE	FALSE	1
MR-link 2	dehydroepiandrosterone sulfate (dhea-s)	GCST90199673	hypoxanthine	M03127	0.0752671	0.121426	0.53535	FALSE	FALSE	1
MR-IVW	dehydroepiandrosterone sulfate (dhea-s)	GCST90199673	hypoxanthine	M03127	0.204602	0.120663	0.0899518	FALSE	FALSE	1
MR-IVW LD	dehydroepiandrosterone sulfate (dhea-s)	GCST90199673	hypoxanthine	M03127	0.204602	0.120663	0.0899518	FALSE	FALSE	1
MR-PCA	dehydroepiandrosterone sulfate (dhea-s)	GCST90199673	hypoxanthine	M03127	0.168225	0.128585	0.190778	FALSE	FALSE	1
MR-link 2	guanidinoacetate	GCST90200384	glycine	met-d-Gly	-0.00452388	0.0232898	0.845985	FALSE	FALSE	5
MR-IVW	guanidinoacetate	GCST90200384	glycine	met-d-Gly	0.000162462	0.0167707	0.992271	FALSE	FALSE	5
MR-IVW LD	guanidinoacetate	GCST90200384	glycine	met-d-Gly	0.000162462	0.0167707	0.992271	FALSE	FALSE	5
MR-PCA	guanidinoacetate	GCST90200384	glycine	met-d-Gly	0.00959693	0.0115268	0.405085	FALSE	FALSE	5
MR-link 2	creatinine	met-d-Creatinine	serine	M32315	-0.136543	0.0772429	0.0771107	FALSE	FALSE	52
MR-IVW	creatinine	met-d-Creatinine	serine	M32315	-0.04764	0.0725184	0.511222	FALSE	FALSE	52
MR-IVW LD	creatinine	met-d-Creatinine	serine	M32315	-0.045307	0.0708411	0.52246	FALSE	FALSE	52
MR-PCA	creatinine	met-d-Creatinine	serine	M32315	-0.0650967	0.0623185	0.296217	FALSE	FALSE	52
MR-link 2	creatine	GCST90200323	heme	M32593	0.0990399	0.0871576	0.255818	FALSE	FALSE	2
MR-IVW	creatine	GCST90200323	heme	M32593	0.0795494	0.096747	0.41094	FALSE	FALSE	2
MR-IVW LD	creatine	GCST90200323	heme	M32593	0.0795494	0.096747	0.41094	FALSE	FALSE	2
MR-PCA	creatine	GCST90200323	heme	M32593	0.100518	0.0878231	0.252393	FALSE	FALSE	2
MR-link 2	2-aminobutyrate	M32348	serine	M32315	-0.115639	0.108593	0.286928	FALSE	FALSE	2
MR-IVW	2-aminobutyrate	M32348	serine	M32315	-0.0971446	0.095918	0.311161	FALSE	FALSE	2
MR-IVW LD	2-aminobutyrate	M32348	serine	M32315	-0.0971446	0.095918	0.311161	FALSE	FALSE	2
MR-PCA	2-aminobutyrate	M32348	serine	M32315	-0.0563799	0.0823805	0.493733	FALSE	FALSE	2
MR-link 2	creatine	M27718	arginine	GCST90200372	-0.314925	0.112614	0.00516595	FALSE	FALSE	1
MR-IVW	creatine	M27718	arginine	GCST90200372	-0.301584	0.11237	0.0072782	FALSE	FALSE	1
MR-IVW LD	creatine	M27718	arginine	GCST90200372	-0.301584	0.11237	0.0072782	FALSE	FALSE	1
MR-PCA	creatine	M27718	arginine	GCST90200372	-0.277333	0.0847174	0.0010618	FALSE	FALSE	1
MR-link 2	histidine	M00059	5-methylthioadenosine (mta)	GCST90200359	-0.0341981	0.208368	0.869634	FALSE	FALSE	1
MR-IVW	histidine	M00059	5-methylthioadenosine (mta)	GCST90200359	-0.190615	0.129973	0.142493	FALSE	FALSE	1
MR-IVW LD	histidine	M00059	5-methylthioadenosine (mta)	GCST90200359	-0.190615	0.129973	0.142493	FALSE	FALSE	1
MR-PCA	histidine	M00059	5-methylthioadenosine (mta)	GCST90200359	-0.0958557	0.128519	0.455758	FALSE	FALSE	1
MR-link 2	glucose	M20489	glutamine	M00053	-0.287572	0.170393	0.0914689	FALSE	FALSE	1
MR-IVW	glucose	M20489	glutamine	M00053	-0.150534	0.180641	0.404657	FALSE	FALSE	1
MR-IVW LD	glucose	M20489	glutamine	M00053	-0.150534	0.180641	0.404657	FALSE	FALSE	1
MR-PCA	glucose	M20489	glutamine	M00053	-0.346657	0.140483	0.0136017	FALSE	FALSE	1
MR-link 2	trans-urocanate	GCST90200416	cystine	GCST90200382	0.0321794	0.0487472	0.509172	FALSE	FALSE	3
MR-IVW	trans-urocanate	GCST90200416	cystine	GCST90200382	-0.0226343	0.0491229	0.644965	FALSE	FALSE	3
MR-IVW LD	trans-urocanate	GCST90200416	cystine	GCST90200382	-0.0226343	0.0491229	0.644965	FALSE	FALSE	3
MR-PCA	trans-urocanate	GCST90200416	cystine	GCST90200382	0.0108667	0.0386055	0.778343	FALSE	FALSE	3
MR-link 2	hypoxanthine	M03127	alpha-aminoadipic acid	bioa_025	-0.161858	0.130304	0.214179	FALSE	FALSE	1
MR-IVW	hypoxanthine	M03127	alpha-aminoadipic acid	bioa_025	-0.0485785	0.0862851	0.573435	FALSE	FALSE	1
MR-IVW LD	hypoxanthine	M03127	alpha-aminoadipic acid	bioa_025	-0.0485785	0.0862851	0.573435	FALSE	FALSE	1
MR-PCA	hypoxanthine	M03127	alpha-aminoadipic acid	bioa_025	-0.0484156	0.080503	0.547565	FALSE	FALSE	1
MR-link 2	glutamine	met-d-Gln	1,7-dimethylurate	M34400	0.0694359	0.0692937	0.316319	FALSE	FALSE	36
MR-IVW	glutamine	met-d-Gln	1,7-dimethylurate	M34400	-0.017595	0.0659928	0.789762	FALSE	FALSE	36
MR-IVW LD	glutamine	met-d-Gln	1,7-dimethylurate	M34400	-0.00120049	0.0655018	0.985377	FALSE	FALSE	36
MR-PCA	glutamine	met-d-Gln	1,7-dimethylurate	M34400	-0.0105557	0.0604393	0.861355	FALSE	FALSE	36
MR-link 2	glutamine	bioa_006	taurine	bioa_034	0.00928423	0.0406631	0.819397	FALSE	FALSE	15
MR-IVW	glutamine	bioa_006	taurine	bioa_034	0.0524337	0.0399035	0.188841	FALSE	FALSE	15
MR-IVW LD	glutamine	bioa_006	taurine	bioa_034	0.0524337	0.0399035	0.188841	FALSE	FALSE	15
MR-PCA	glutamine	bioa_006	taurine	bioa_034	0.0419368	0.0377837	0.267034	FALSE	FALSE	15
MR-link 2	retinol (vitamin a)	GCST90200405	theobromine	M18392	-0.0365708	0.243052	0.880398	FALSE	FALSE	1
MR-IVW	retinol (vitamin a)	GCST90200405	theobromine	M18392	-0.128591	0.172367	0.455648	FALSE	FALSE	1
MR-IVW LD	retinol (vitamin a)	GCST90200405	theobromine	M18392	-0.128591	0.172367	0.455648	FALSE	FALSE	1
MR-PCA	retinol (vitamin a)	GCST90200405	theobromine	M18392	-0.00866011	0.157747	0.956219	FALSE	FALSE	1
MR-link 2	orotidine	GCST90200681	biliverdin	M02137	0.0500945	0.0509785	0.325775	FALSE	FALSE	2
MR-IVW	orotidine	GCST90200681	biliverdin	M02137	0.0293826	0.0454946	0.518378	FALSE	FALSE	2
MR-IVW LD	orotidine	GCST90200681	biliverdin	M02137	0.0293826	0.0454946	0.518378	FALSE	FALSE	2
MR-PCA	orotidine	GCST90200681	biliverdin	M02137	0.0415315	0.043986	0.345069	FALSE	FALSE	2
MR-link 2	tyrosine	bioa_021	cystine	GCST90200382	-0.0470733	0.0861867	0.584943	FALSE	FALSE	14
MR-IVW	tyrosine	bioa_021	cystine	GCST90200382	-0.00106959	0.095559	0.991069	FALSE	FALSE	14
MR-IVW LD	tyrosine	bioa_021	cystine	GCST90200382	-0.00661984	0.0933774	0.943483	FALSE	FALSE	14
MR-PCA	tyrosine	bioa_021	cystine	GCST90200382	0.00737065	0.0854361	0.931251	FALSE	FALSE	14
MR-link 2	threonine	GCST90200432	phenylpyruvate	GCST90200365	0.182441	0.076895	0.0176634	FALSE	FALSE	4
MR-IVW	threonine	GCST90200432	phenylpyruvate	GCST90200365	0.134272	0.0780167	0.0852388	FALSE	FALSE	4
MR-IVW LD	threonine	GCST90200432	phenylpyruvate	GCST90200365	0.134272	0.0780167	0.0852388	FALSE	FALSE	4
MR-PCA	threonine	GCST90200432	phenylpyruvate	GCST90200365	0.141894	0.0534546	0.00794309	FALSE	FALSE	4
MR-link 2	citrate	met-d-Citrate	adenosine 5'-monophosphate (amp)	GCST90200356	0.0280422	0.0501322	0.575912	FALSE	FALSE	29
MR-IVW	citrate	met-d-Citrate	adenosine 5'-monophosphate (amp)	GCST90200356	-0.0150839	0.0517936	0.770875	FALSE	FALSE	29
MR-IVW LD	citrate	met-d-Citrate	adenosine 5'-monophosphate (amp)	GCST90200356	-0.0210664	0.0525588	0.688555	FALSE	FALSE	29
MR-PCA	citrate	met-d-Citrate	adenosine 5'-monophosphate (amp)	GCST90200356	0.018456	0.0465724	0.691893	FALSE	FALSE	29
MR-link 2	sphingosine	GCST90200385	thyroxine	GCST90200293	0.27001	0.179523	0.132571	FALSE	FALSE	1
MR-IVW	sphingosine	GCST90200385	thyroxine	GCST90200293	0.167525	0.14372	0.243762	FALSE	FALSE	1
MR-IVW LD	sphingosine	GCST90200385	thyroxine	GCST90200293	0.167525	0.14372	0.243762	FALSE	FALSE	1
MR-PCA	sphingosine	GCST90200385	thyroxine	GCST90200293	0.126532	0.0869133	0.145437	FALSE	FALSE	1
MR-link 2	acetylphosphate	M15488	sarcosine	GCST90200291	0.0762345	0.12739	0.54955	FALSE	FALSE	2
MR-IVW	acetylphosphate	M15488	sarcosine	GCST90200291	0.0255727	0.118235	0.828764	FALSE	FALSE	2
MR-IVW LD	acetylphosphate	M15488	sarcosine	GCST90200291	0.0255727	0.118235	0.828764	FALSE	FALSE	2
MR-PCA	acetylphosphate	M15488	sarcosine	GCST90200291	-0.000628121	0.112953	0.995563	FALSE	FALSE	2
MR-link 2	1-methylnicotinamide	GCST90200406	2-aminobutyrate	M32348	-0.0422938	0.168982	0.802366	FALSE	FALSE	1
MR-IVW	1-methylnicotinamide	GCST90200406	2-aminobutyrate	M32348	0.191985	0.177764	0.280142	FALSE	FALSE	1
MR-IVW LD	1-methylnicotinamide	GCST90200406	2-aminobutyrate	M32348	0.191985	0.177764	0.280142	FALSE	FALSE	1
MR-PCA	1-methylnicotinamide	GCST90200406	2-aminobutyrate	M32348	0.0756646	0.118575	0.523399	FALSE	FALSE	1
MR-link 2	n-stearoyl-sphingosine (d18:1/18:0)*	GCST90200341	tryptophan	bioa_020	0.0278585	0.0649063	0.66777	FALSE	FALSE	3
MR-IVW	n-stearoyl-sphingosine (d18:1/18:0)*	GCST90200341	tryptophan	bioa_020	-0.0080435	0.0501168	0.872491	FALSE	FALSE	3
MR-IVW LD	n-stearoyl-sphingosine (d18:1/18:0)*	GCST90200341	tryptophan	bioa_020	-0.0080435	0.0501168	0.872491	FALSE	FALSE	3
MR-PCA	n-stearoyl-sphingosine (d18:1/18:0)*	GCST90200341	tryptophan	bioa_020	-0.00372524	0.0442906	0.93297	FALSE	FALSE	3
MR-link 2	n-acetylglucosaminylasparagine	GCST90200316	adenosine 5'-diphosphate (adp)	GCST90200355	-0.0237243	0.0417039	0.569441	FALSE	FALSE	4
MR-IVW	n-acetylglucosaminylasparagine	GCST90200316	adenosine 5'-diphosphate (adp)	GCST90200355	-0.0349164	0.0453516	0.441357	FALSE	FALSE	4
MR-IVW LD	n-acetylglucosaminylasparagine	GCST90200316	adenosine 5'-diphosphate (adp)	GCST90200355	-0.0360723	0.0446521	0.419175	FALSE	FALSE	4
MR-PCA	n-acetylglucosaminylasparagine	GCST90200316	adenosine 5'-diphosphate (adp)	GCST90200355	-0.0380382	0.0395751	0.336468	FALSE	FALSE	4
MR-link 2	tryptophan	bioa_020	n1-methyl-2-pyridone-5-carboxamide	GCST90199778	-0.0540148	0.114495	0.637093	FALSE	FALSE	2
MR-IVW	tryptophan	bioa_020	n1-methyl-2-pyridone-5-carboxamide	GCST90199778	-0.0424252	0.119039	0.721543	FALSE	FALSE	2
MR-IVW LD	tryptophan	bioa_020	n1-methyl-2-pyridone-5-carboxamide	GCST90199778	-0.0424252	0.119039	0.721543	FALSE	FALSE	2
MR-PCA	tryptophan	bioa_020	n1-methyl-2-pyridone-5-carboxamide	GCST90199778	0.0451065	0.110034	0.681855	FALSE	FALSE	2
MR-link 2	acetone	met-d-Acetone	4-methyl-2-oxopentanoate	M22116	-0.0591294	0.221835	0.789818	FALSE	FALSE	7
MR-IVW	acetone	met-d-Acetone	4-methyl-2-oxopentanoate	M22116	-0.106107	0.178005	0.551115	FALSE	FALSE	7
MR-IVW LD	acetone	met-d-Acetone	4-methyl-2-oxopentanoate	M22116	-0.0966714	0.170931	0.571694	FALSE	FALSE	7
MR-PCA	acetone	met-d-Acetone	4-methyl-2-oxopentanoate	M22116	0.0510185	0.166574	0.759391	FALSE	FALSE	7
MR-link 2	tryptophan	M00054	glucose	M20489	-0.0549164	0.0672688	0.414287	FALSE	FALSE	10
MR-IVW	tryptophan	M00054	glucose	M20489	-0.0671289	0.0527028	0.202761	FALSE	FALSE	10
MR-IVW LD	tryptophan	M00054	glucose	M20489	-0.0671289	0.0527028	0.202761	FALSE	FALSE	10
MR-PCA	tryptophan	M00054	glucose	M20489	-0.0309414	0.0430034	0.471826	FALSE	FALSE	10
MR-link 2	serine	GCST90200415	n-stearoyl-sphingosine (d18:1/18:0)*	GCST90200341	-0.0595126	0.0555692	0.284186	FALSE	FALSE	3
MR-IVW	serine	GCST90200415	n-stearoyl-sphingosine (d18:1/18:0)*	GCST90200341	0.0382248	0.048649	0.432028	FALSE	FALSE	3
MR-IVW LD	serine	GCST90200415	n-stearoyl-sphingosine (d18:1/18:0)*	GCST90200341	0.0339902	0.048292	0.481528	FALSE	FALSE	3
MR-PCA	serine	GCST90200415	n-stearoyl-sphingosine (d18:1/18:0)*	GCST90200341	0.0150221	0.0450329	0.738696	FALSE	FALSE	3
MR-link 2	eicosapentaenoate (epa; 20:5n3)	GCST90200349	uridine	GCST90200407	0.264333	0.0853274	0.00194914	FALSE	FALSE	1
MR-IVW	eicosapentaenoate (epa; 20:5n3)	GCST90200349	uridine	GCST90200407	0.177511	0.0778178	0.022542	FALSE	FALSE	1
MR-IVW LD	eicosapentaenoate (epa; 20:5n3)	GCST90200349	uridine	GCST90200407	0.177511	0.0778178	0.022542	FALSE	FALSE	1
MR-PCA	eicosapentaenoate (epa; 20:5n3)	GCST90200349	uridine	GCST90200407	0.16106	0.0738946	0.0292881	FALSE	FALSE	1
MR-link 2	glutamine	bioa_006	tyrosine	bioa_021	0.0865341	0.0294361	0.003285	FALSE	FALSE	15
MR-IVW	glutamine	bioa_006	tyrosine	bioa_021	-0.00296515	0.020841	0.886863	FALSE	FALSE	15
MR-IVW LD	glutamine	bioa_006	tyrosine	bioa_021	-0.00296515	0.020841	0.886863	FALSE	FALSE	15
MR-PCA	glutamine	bioa_006	tyrosine	bioa_021	0.0337992	0.0198366	0.088403	FALSE	FALSE	15
MR-link 2	orotidine	GCST90200681	n-palmitoyl-sphinganine (d18:0/16:0)	GCST90200064	-0.0111949	0.0259509	0.666187	FALSE	FALSE	3
MR-IVW	orotidine	GCST90200681	n-palmitoyl-sphinganine (d18:0/16:0)	GCST90200064	-0.0298859	0.025991	0.250203	FALSE	FALSE	3
MR-IVW LD	orotidine	GCST90200681	n-palmitoyl-sphinganine (d18:0/16:0)	GCST90200064	-0.0298859	0.025991	0.250203	FALSE	FALSE	3
MR-PCA	orotidine	GCST90200681	n-palmitoyl-sphinganine (d18:0/16:0)	GCST90200064	-0.0127837	0.0252966	0.613311	FALSE	FALSE	3
MR-link 2	kynurenine	M15140	glycine	GCST90200707	-0.0280784	0.0682895	0.68095	FALSE	FALSE	3
MR-IVW	kynurenine	M15140	glycine	GCST90200707	-0.0679769	0.0678852	0.316657	FALSE	FALSE	3
MR-IVW LD	kynurenine	M15140	glycine	GCST90200707	-0.0679769	0.0678852	0.316657	FALSE	FALSE	3
MR-PCA	kynurenine	M15140	glycine	GCST90200707	-0.0463218	0.0587681	0.430572	FALSE	FALSE	3
MR-link 2	tyrosine	M01299	taurocholate	M18497	0.0665278	0.125994	0.597482	FALSE	FALSE	3
MR-IVW	tyrosine	M01299	taurocholate	M18497	0.0376557	0.123567	0.760564	FALSE	FALSE	3
MR-IVW LD	tyrosine	M01299	taurocholate	M18497	0.0376557	0.123567	0.760564	FALSE	FALSE	3
MR-PCA	tyrosine	M01299	taurocholate	M18497	-0.0201711	0.10888	0.853026	FALSE	FALSE	3
MR-link 2	glutamate	bioa_007	creatine	M27718	-0.205551	0.347913	0.554646	FALSE	FALSE	1
MR-IVW	glutamate	bioa_007	creatine	M27718	0.153125	0.333272	0.645904	FALSE	FALSE	1
MR-IVW LD	glutamate	bioa_007	creatine	M27718	0.153125	0.333272	0.645904	FALSE	FALSE	1
MR-PCA	glutamate	bioa_007	creatine	M27718	-0.230408	0.276693	0.405001	FALSE	FALSE	1
MR-link 2	serine	bioa_018	uridine	M00606	0.0595238	0.0554969	0.283468	FALSE	FALSE	8
MR-IVW	serine	bioa_018	uridine	M00606	-0.000126542	0.0752818	0.998659	FALSE	FALSE	8
MR-IVW LD	serine	bioa_018	uridine	M00606	0.0382512	0.0573881	0.505069	FALSE	FALSE	8
MR-PCA	serine	bioa_018	uridine	M00606	-0.0291657	0.0570355	0.609099	FALSE	FALSE	8
MR-link 2	acetylphosphate	M15488	citrate	GCST90200304	-0.069915	0.126455	0.580342	FALSE	FALSE	2
MR-IVW	acetylphosphate	M15488	citrate	GCST90200304	-0.0926781	0.117969	0.432092	FALSE	FALSE	2
MR-IVW LD	acetylphosphate	M15488	citrate	GCST90200304	-0.0926781	0.117969	0.432092	FALSE	FALSE	2
MR-PCA	acetylphosphate	M15488	citrate	GCST90200304	-0.0896307	0.112697	0.426426	FALSE	FALSE	2
MR-link 2	3-ureidopropionate	GCST90200283	glucose	GCST90200440	0.192985	0.14001	0.168089	FALSE	FALSE	1
MR-IVW	3-ureidopropionate	GCST90200283	glucose	GCST90200440	0.0389911	0.121328	0.74793	FALSE	FALSE	1
MR-IVW LD	3-ureidopropionate	GCST90200283	glucose	GCST90200440	0.0389911	0.121328	0.74793	FALSE	FALSE	1
MR-PCA	3-ureidopropionate	GCST90200283	glucose	GCST90200440	0.12936	0.0829285	0.118783	FALSE	FALSE	1
MR-link 2	methionine	M01302	1,7-dimethylurate	M34400	-0.381961	0.386098	0.322525	FALSE	FALSE	1
MR-IVW	methionine	M01302	1,7-dimethylurate	M34400	-0.0353974	0.205949	0.863536	FALSE	FALSE	1
MR-IVW LD	methionine	M01302	1,7-dimethylurate	M34400	-0.0353974	0.205949	0.863536	FALSE	FALSE	1
MR-PCA	methionine	M01302	1,7-dimethylurate	M34400	-0.194542	0.146619	0.184558	FALSE	FALSE	1
MR-link 2	orotidine	GCST90200681	isoursodeoxycholate	GCST90199892	0.0497242	0.028876	0.0850713	FALSE	FALSE	3
MR-IVW	orotidine	GCST90200681	isoursodeoxycholate	GCST90199892	0.0301923	0.0259496	0.244629	FALSE	FALSE	3
MR-IVW LD	orotidine	GCST90200681	isoursodeoxycholate	GCST90199892	0.0301923	0.0259496	0.244629	FALSE	FALSE	3
MR-PCA	orotidine	GCST90200681	isoursodeoxycholate	GCST90199892	0.0455172	0.0252555	0.0715035	FALSE	FALSE	3
MR-link 2	glycerophosphoethanolamine	GCST90199808	arachidonate (20:4n6)	GCST90200358	-0.0513936	0.135507	0.704489	FALSE	FALSE	2
MR-IVW	glycerophosphoethanolamine	GCST90199808	arachidonate (20:4n6)	GCST90200358	-0.114693	0.099682	0.249902	FALSE	FALSE	2
MR-IVW LD	glycerophosphoethanolamine	GCST90199808	arachidonate (20:4n6)	GCST90200358	-0.114693	0.099682	0.249902	FALSE	FALSE	2
MR-PCA	glycerophosphoethanolamine	GCST90199808	arachidonate (20:4n6)	GCST90200358	0.0170195	0.0860619	0.843234	FALSE	FALSE	2
MR-link 2	creatine	GCST90200323	phosphate	M11438	-0.00482378	0.0734641	0.947647	FALSE	FALSE	2
MR-IVW	creatine	GCST90200323	phosphate	M11438	-0.0671236	0.0871365	0.441106	FALSE	FALSE	2
MR-IVW LD	creatine	GCST90200323	phosphate	M11438	-0.0671236	0.0871365	0.441106	FALSE	FALSE	2
MR-PCA	creatine	GCST90200323	phosphate	M11438	-0.0764363	0.0791008	0.333887	FALSE	FALSE	2
MR-link 2	glycerophosphorylcholine (gpc)	GCST90199629	n-acetylornithine	bioa_023	0.0292915	0.0896439	0.743854	FALSE	FALSE	1
MR-IVW	glycerophosphorylcholine (gpc)	GCST90199629	n-acetylornithine	bioa_023	-0.0716012	0.0769078	0.351854	FALSE	FALSE	1
MR-IVW LD	glycerophosphorylcholine (gpc)	GCST90199629	n-acetylornithine	bioa_023	-0.0716012	0.0769078	0.351854	FALSE	FALSE	1
MR-PCA	glycerophosphorylcholine (gpc)	GCST90199629	n-acetylornithine	bioa_023	-0.0706346	0.072934	0.332808	FALSE	FALSE	1
MR-link 2	eicosapentaenoate (epa; 20:5n3)	GCST90200349	paraxanthine	GCST90199654	-0.0585911	0.0920496	0.524439	FALSE	FALSE	1
MR-IVW	eicosapentaenoate (epa; 20:5n3)	GCST90200349	paraxanthine	GCST90199654	-0.0811368	0.0798611	0.309642	FALSE	FALSE	1
MR-IVW LD	eicosapentaenoate (epa; 20:5n3)	GCST90200349	paraxanthine	GCST90199654	-0.0811368	0.0798611	0.309642	FALSE	FALSE	1
MR-PCA	eicosapentaenoate (epa; 20:5n3)	GCST90200349	paraxanthine	GCST90199654	-0.109448	0.0758329	0.148942	FALSE	FALSE	1
MR-link 2	hypoxanthine	M03127	s-1-pyrroline-5-carboxylate	GCST90200381	-0.17737	0.132287	0.179986	FALSE	FALSE	1
MR-IVW	hypoxanthine	M03127	s-1-pyrroline-5-carboxylate	GCST90200381	-0.0994573	0.114172	0.38369	FALSE	FALSE	1
MR-IVW LD	hypoxanthine	M03127	s-1-pyrroline-5-carboxylate	GCST90200381	-0.0994573	0.114172	0.38369	FALSE	FALSE	1
MR-PCA	hypoxanthine	M03127	s-1-pyrroline-5-carboxylate	GCST90200381	-0.153705	0.109446	0.160201	FALSE	FALSE	1
MR-link 2	n-stearoyl-sphingosine (d18:1/18:0)*	GCST90200341	glutamine	M00053	0.0646429	0.111289	0.561336	FALSE	FALSE	3
MR-IVW	n-stearoyl-sphingosine (d18:1/18:0)*	GCST90200341	glutamine	M00053	0.0511283	0.102725	0.618682	FALSE	FALSE	3
MR-IVW LD	n-stearoyl-sphingosine (d18:1/18:0)*	GCST90200341	glutamine	M00053	0.0511283	0.102725	0.618682	FALSE	FALSE	3
MR-PCA	n-stearoyl-sphingosine (d18:1/18:0)*	GCST90200341	glutamine	M00053	0.0476878	0.0908712	0.599733	FALSE	FALSE	3
MR-link 2	orotidine	GCST90200681	ornithine	GCST90200404	-0.00933522	0.0260944	0.720532	FALSE	FALSE	3
MR-IVW	orotidine	GCST90200681	ornithine	GCST90200404	-0.0025789	0.0259183	0.92074	FALSE	FALSE	3
MR-IVW LD	orotidine	GCST90200681	ornithine	GCST90200404	-0.0025789	0.0259183	0.92074	FALSE	FALSE	3
MR-PCA	orotidine	GCST90200681	ornithine	GCST90200404	-0.00566336	0.0252256	0.822362	FALSE	FALSE	3
MR-link 2	glycerophosphoethanolamine	GCST90199808	mannose	GCST90200435	-0.260911	0.133247	0.0502183	FALSE	FALSE	2
MR-IVW	glycerophosphoethanolamine	GCST90199808	mannose	GCST90200435	-0.055271	0.100048	0.580645	FALSE	FALSE	2
MR-IVW LD	glycerophosphoethanolamine	GCST90199808	mannose	GCST90200435	-0.055271	0.100048	0.580645	FALSE	FALSE	2
MR-PCA	glycerophosphoethanolamine	GCST90199808	mannose	GCST90200435	-0.140427	0.0863759	0.103999	FALSE	FALSE	2
MR-link 2	histidine	M00059	xanthine	M03147	-0.450379	0.177724	0.011272	FALSE	FALSE	1
MR-IVW	histidine	M00059	xanthine	M03147	-0.468967	0.144297	0.00115405	FALSE	FALSE	1
MR-IVW LD	histidine	M00059	xanthine	M03147	-0.468967	0.144297	0.00115405	FALSE	FALSE	1
MR-PCA	histidine	M00059	xanthine	M03147	-0.382681	0.141525	0.00685154	FALSE	FALSE	1
MR-link 2	beta-alanine	GCST90200361	gluconate	GCST90200373	0.075677	0.0817668	0.354694	FALSE	FALSE	1
MR-IVW	beta-alanine	GCST90200361	gluconate	GCST90200373	0.0464095	0.0811327	0.567309	FALSE	FALSE	1
MR-IVW LD	beta-alanine	GCST90200361	gluconate	GCST90200373	0.0464095	0.0811327	0.567309	FALSE	FALSE	1
MR-PCA	beta-alanine	GCST90200361	gluconate	GCST90200373	0.0761751	0.0739464	0.302944	FALSE	FALSE	1
MR-link 2	2-oxoarginine*	GCST90199903	4-hydroxyphenylpyruvate	GCST90200300	0.290438	0.108924	0.00766638	FALSE	FALSE	2
MR-IVW	2-oxoarginine*	GCST90199903	4-hydroxyphenylpyruvate	GCST90200300	-0.0169802	0.116527	0.884144	FALSE	FALSE	2
MR-IVW LD	2-oxoarginine*	GCST90199903	4-hydroxyphenylpyruvate	GCST90200300	0.00601484	0.0910553	0.947332	FALSE	FALSE	2
MR-PCA	2-oxoarginine*	GCST90199903	4-hydroxyphenylpyruvate	GCST90200300	0.0431698	0.0659522	0.51275	FALSE	FALSE	2
MR-link 2	glutamine	M00053	glycine	met-d-Gly	-0.24445	0.0794052	0.00208032	FALSE	FALSE	1
MR-IVW	glutamine	M00053	glycine	met-d-Gly	-0.280511	0.02962	2.78992e-21	TRUE	FALSE	1
MR-IVW LD	glutamine	M00053	glycine	met-d-Gly	-0.280511	0.02962	2.78992e-21	TRUE	FALSE	1
MR-PCA	glutamine	M00053	glycine	met-d-Gly	-0.234176	0.0278534	4.19122e-17	TRUE	FALSE	1
MR-link 2	sphinganine-1-phosphate	GCST90199845	1-methylurate	M34395	0.0910912	0.208248	0.66181	FALSE	FALSE	1
MR-IVW	sphinganine-1-phosphate	GCST90199845	1-methylurate	M34395	0.0168808	0.185689	0.927565	FALSE	FALSE	1
MR-IVW LD	sphinganine-1-phosphate	GCST90199845	1-methylurate	M34395	0.0168808	0.185689	0.927565	FALSE	FALSE	1
MR-PCA	sphinganine-1-phosphate	GCST90199845	1-methylurate	M34395	0.0466198	0.148162	0.753025	FALSE	FALSE	1
MR-link 2	hypotaurine	GCST90200379	tyrosine	bioa_021	0.0426572	0.0465365	0.359331	FALSE	FALSE	1
MR-IVW	hypotaurine	GCST90200379	tyrosine	bioa_021	0.0749968	0.0421331	0.075076	FALSE	FALSE	1
MR-IVW LD	hypotaurine	GCST90200379	tyrosine	bioa_021	0.0749968	0.0421331	0.075076	FALSE	FALSE	1
MR-PCA	hypotaurine	GCST90200379	tyrosine	bioa_021	0.0451263	0.041945	0.281997	FALSE	FALSE	1
MR-link 2	arachidonate (20:4n6)	GCST90200358	serotonin (5ht)	M02342	-0.0368466	0.0605454	0.542804	FALSE	FALSE	1
MR-IVW	arachidonate (20:4n6)	GCST90200358	serotonin (5ht)	M02342	-0.0367116	0.0666237	0.581613	FALSE	FALSE	1
MR-IVW LD	arachidonate (20:4n6)	GCST90200358	serotonin (5ht)	M02342	-0.0413599	0.0594149	0.486354	FALSE	FALSE	1
MR-PCA	arachidonate (20:4n6)	GCST90200358	serotonin (5ht)	M02342	-0.0373718	0.0587991	0.525046	FALSE	FALSE	1
MR-link 2	cytidine	GCST90200429	2-oxoarginine*	GCST90199903	0.112364	0.155402	0.469646	FALSE	FALSE	1
MR-IVW	cytidine	GCST90200429	2-oxoarginine*	GCST90199903	-0.190236	0.14518	0.190081	FALSE	FALSE	1
MR-IVW LD	cytidine	GCST90200429	2-oxoarginine*	GCST90199903	-0.190236	0.14518	0.190081	FALSE	FALSE	1
MR-PCA	cytidine	GCST90200429	2-oxoarginine*	GCST90199903	0.159405	0.0888608	0.0728339	FALSE	FALSE	1
MR-link 2	5-acetylamino-6-formylamino-3-methyluracil	GCST90200680	1-(1-enyl-stearoyl)-2-arachidonoyl-gpe (p-18:0/20:4)*	GCST90200058	-0.0224851	0.0214042	0.293488	FALSE	FALSE	1
MR-IVW	5-acetylamino-6-formylamino-3-methyluracil	GCST90200680	1-(1-enyl-stearoyl)-2-arachidonoyl-gpe (p-18:0/20:4)*	GCST90200058	-0.0161518	0.0239605	0.500249	FALSE	FALSE	1
MR-IVW LD	5-acetylamino-6-formylamino-3-methyluracil	GCST90200680	1-(1-enyl-stearoyl)-2-arachidonoyl-gpe (p-18:0/20:4)*	GCST90200058	-0.0189408	0.0252981	0.454035	FALSE	FALSE	1
MR-PCA	5-acetylamino-6-formylamino-3-methyluracil	GCST90200680	1-(1-enyl-stearoyl)-2-arachidonoyl-gpe (p-18:0/20:4)*	GCST90200058	-0.030435	0.0244358	0.212945	FALSE	FALSE	1
MR-link 2	tyrosine	met-d-Tyr	glycochenodeoxycholate	M32346	0.0155152	0.0745132	0.835057	FALSE	FALSE	21
MR-IVW	tyrosine	met-d-Tyr	glycochenodeoxycholate	M32346	0.096054	0.0795149	0.227047	FALSE	FALSE	21
MR-IVW LD	tyrosine	met-d-Tyr	glycochenodeoxycholate	M32346	0.0692528	0.0774648	0.371327	FALSE	FALSE	21
MR-PCA	tyrosine	met-d-Tyr	glycochenodeoxycholate	M32346	0.0334358	0.0738049	0.650528	FALSE	FALSE	21
MR-link 2	acetoacetate	met-d-Acetoacetate	trans-urocanate	GCST90200416	-0.284205	0.229869	0.216318	FALSE	FALSE	5
MR-IVW	acetoacetate	met-d-Acetoacetate	trans-urocanate	GCST90200416	0.04008	0.20273	0.843279	FALSE	FALSE	5
MR-IVW LD	acetoacetate	met-d-Acetoacetate	trans-urocanate	GCST90200416	0.04008	0.20273	0.843279	FALSE	FALSE	5
MR-PCA	acetoacetate	met-d-Acetoacetate	trans-urocanate	GCST90200416	-0.169824	0.148065	0.2514	FALSE	FALSE	5
MR-link 2	threonine	GCST90200432	hypotaurine	GCST90200379	0.347816	0.11097	0.00172242	FALSE	FALSE	4
MR-IVW	threonine	GCST90200432	hypotaurine	GCST90200379	0.160571	0.0781169	0.0398291	FALSE	FALSE	4
MR-IVW LD	threonine	GCST90200432	hypotaurine	GCST90200379	0.160571	0.0781169	0.0398291	FALSE	FALSE	4
MR-PCA	threonine	GCST90200432	hypotaurine	GCST90200379	0.134933	0.0535418	0.0117309	FALSE	FALSE	4
MR-link 2	ornithine	GCST90200404	biliverdin	GCST90200706	0.127959	0.154064	0.406224	FALSE	FALSE	1
MR-IVW	ornithine	GCST90200404	biliverdin	GCST90200706	0.0548528	0.104605	0.600013	FALSE	FALSE	2
MR-IVW LD	ornithine	GCST90200404	biliverdin	GCST90200706	0.0548528	0.104605	0.600013	FALSE	FALSE	2
MR-PCA	ornithine	GCST90200404	biliverdin	GCST90200706	0.110605	0.0718296	0.123602	FALSE	FALSE	2
MR-link 2	cystine	M31454	sulfate*	GCST90199896	-0.0265659	0.0782633	0.734276	FALSE	FALSE	1
MR-IVW	cystine	M31454	sulfate*	GCST90199896	-0.00864419	0.0725579	0.905168	FALSE	FALSE	1
MR-IVW LD	cystine	M31454	sulfate*	GCST90199896	-0.00864419	0.0725579	0.905168	FALSE	FALSE	1
MR-PCA	cystine	M31454	sulfate*	GCST90199896	-0.00285339	0.0581035	0.960833	FALSE	FALSE	1
MR-link 2	2-hydroxyphenylacetate	GCST90200369	hypotaurine	GCST90200379	-0.0888121	0.094021	0.344864	FALSE	FALSE	2
MR-IVW	2-hydroxyphenylacetate	GCST90200369	hypotaurine	GCST90200379	-0.130608	0.0795631	0.100681	FALSE	FALSE	2
MR-IVW LD	2-hydroxyphenylacetate	GCST90200369	hypotaurine	GCST90200379	-0.130608	0.0795631	0.100681	FALSE	FALSE	2
MR-PCA	2-hydroxyphenylacetate	GCST90200369	hypotaurine	GCST90200379	-0.0304046	0.0684189	0.656762	FALSE	FALSE	2
MR-link 2	1-(1-enyl-stearoyl)-2-arachidonoyl-gpe (p-18:0/20:4)*	GCST90200058	threonine	M01284	-0.0778351	0.0690573	0.259697	FALSE	FALSE	1
MR-IVW	1-(1-enyl-stearoyl)-2-arachidonoyl-gpe (p-18:0/20:4)*	GCST90200058	threonine	M01284	-0.10765	0.0679894	0.113346	FALSE	FALSE	1
MR-IVW LD	1-(1-enyl-stearoyl)-2-arachidonoyl-gpe (p-18:0/20:4)*	GCST90200058	threonine	M01284	-0.10765	0.0679894	0.113346	FALSE	FALSE	1
MR-PCA	1-(1-enyl-stearoyl)-2-arachidonoyl-gpe (p-18:0/20:4)*	GCST90200058	threonine	M01284	-0.0731783	0.0671487	0.275803	FALSE	FALSE	1
MR-link 2	spermidine	GCST90200423	2-aminobutyrate	GCST90200305	0.179136	0.191944	0.350679	FALSE	FALSE	1
MR-IVW	spermidine	GCST90200423	2-aminobutyrate	GCST90200305	-0.090552	0.145219	0.532919	FALSE	FALSE	1
MR-IVW LD	spermidine	GCST90200423	2-aminobutyrate	GCST90200305	-0.090552	0.145219	0.532919	FALSE	FALSE	1
MR-PCA	spermidine	GCST90200423	2-aminobutyrate	GCST90200305	0.0529243	0.0843655	0.530449	FALSE	FALSE	1
MR-link 2	glycerol 3-phosphate	GCST90199638	alpha-ketoglutaramate*	GCST90199885	0.0295964	0.0488851	0.544894	FALSE	FALSE	2
MR-IVW	glycerol 3-phosphate	GCST90199638	alpha-ketoglutaramate*	GCST90199885	0.0104773	0.0659947	0.873859	FALSE	FALSE	2
MR-IVW LD	glycerol 3-phosphate	GCST90199638	alpha-ketoglutaramate*	GCST90199885	0.00229446	0.0550015	0.966725	FALSE	FALSE	2
MR-PCA	glycerol 3-phosphate	GCST90199638	alpha-ketoglutaramate*	GCST90199885	0.0593937	0.0395686	0.133347	FALSE	FALSE	2
MR-link 2	cystathionine	GCST90200383	cholesterol	GCST90200368	-0.045179	0.112271	0.687383	FALSE	FALSE	2
MR-IVW	cystathionine	GCST90200383	cholesterol	GCST90200368	0.0501038	0.0732357	0.493884	FALSE	FALSE	2
MR-IVW LD	cystathionine	GCST90200383	cholesterol	GCST90200368	0.0501038	0.0732357	0.493884	FALSE	FALSE	2
MR-PCA	cystathionine	GCST90200383	cholesterol	GCST90200368	0.024935	0.0663266	0.706959	FALSE	FALSE	2
MR-link 2	sphinganine	GCST90200374	glycine	met-d-Gly	0.0854865	0.0522509	0.101824	FALSE	FALSE	1
MR-IVW	sphinganine	GCST90200374	glycine	met-d-Gly	0.131299	0.0440032	0.00284645	FALSE	FALSE	1
MR-IVW LD	sphinganine	GCST90200374	glycine	met-d-Gly	0.131299	0.0440032	0.00284645	FALSE	FALSE	1
MR-PCA	sphinganine	GCST90200374	glycine	met-d-Gly	0.0274522	0.0219939	0.211967	FALSE	FALSE	1
MR-link 2	spermidine	bioa_033	n-palmitoyl-sphingosine (d18:1/16:0)	GCST90200336	-0.0182161	0.0748951	0.807834	FALSE	FALSE	2
MR-IVW	spermidine	bioa_033	n-palmitoyl-sphingosine (d18:1/16:0)	GCST90200336	-0.00469351	0.0708883	0.947211	FALSE	FALSE	2
MR-IVW LD	spermidine	bioa_033	n-palmitoyl-sphingosine (d18:1/16:0)	GCST90200336	-0.00359107	0.0712586	0.959808	FALSE	FALSE	2
MR-PCA	spermidine	bioa_033	n-palmitoyl-sphingosine (d18:1/16:0)	GCST90200336	0.0210106	0.064492	0.744586	FALSE	FALSE	2
MR-link 2	citrulline	M02132	cysteine	M31453	0.0650705	0.155301	0.675219	FALSE	FALSE	1
MR-IVW	citrulline	M02132	cysteine	M31453	0.166224	0.166224	0.317311	FALSE	FALSE	1
MR-IVW LD	citrulline	M02132	cysteine	M31453	0.166224	0.166224	0.317311	FALSE	FALSE	1
MR-PCA	citrulline	M02132	cysteine	M31453	0.0584917	0.131695	0.656937	FALSE	FALSE	1
MR-link 2	citrate	GCST90200304	alpha-ketoglutarate	M33453	-0.0209736	0.0756761	0.781665	FALSE	FALSE	3
MR-IVW	citrate	GCST90200304	alpha-ketoglutarate	M33453	-0.127442	0.0919999	0.165979	FALSE	FALSE	3
MR-IVW LD	citrate	GCST90200304	alpha-ketoglutarate	M33453	-0.11921	0.0816159	0.14412	FALSE	FALSE	3
MR-PCA	citrate	GCST90200304	alpha-ketoglutarate	M33453	-0.0674826	0.0641534	0.292848	FALSE	FALSE	3
MR-link 2	tyrosine	met-d-Tyr	glycine	M32338	-0.0530635	0.0777921	0.495163	FALSE	FALSE	21
MR-IVW	tyrosine	met-d-Tyr	glycine	M32338	0.000753877	0.0751807	0.991999	FALSE	FALSE	21
MR-IVW LD	tyrosine	met-d-Tyr	glycine	M32338	-0.00833437	0.0738556	0.910152	FALSE	FALSE	21
MR-PCA	tyrosine	met-d-Tyr	glycine	M32338	-0.00987369	0.0703679	0.888411	FALSE	FALSE	21
MR-link 2	1-stearoyl-2-oleoyl-gps (18:0/18:1)	GCST90199652	pantothenate	GCST90200279	-0.255375	0.164288	0.12008	FALSE	FALSE	1
MR-IVW	1-stearoyl-2-oleoyl-gps (18:0/18:1)	GCST90199652	pantothenate	GCST90200279	-0.058756	0.13135	0.654641	FALSE	FALSE	1
MR-IVW LD	1-stearoyl-2-oleoyl-gps (18:0/18:1)	GCST90199652	pantothenate	GCST90200279	-0.058756	0.13135	0.654641	FALSE	FALSE	1
MR-PCA	1-stearoyl-2-oleoyl-gps (18:0/18:1)	GCST90199652	pantothenate	GCST90200279	-0.0574867	0.100391	0.566898	FALSE	FALSE	1
MR-link 2	creatinine	GCST90200366	cysteinylglycine	GCST90200364	0.755819	0.260444	0.00370739	FALSE	FALSE	1
MR-IVW	creatinine	GCST90200366	cysteinylglycine	GCST90200364	0.0563149	0.173232	0.745117	FALSE	FALSE	1
MR-IVW LD	creatinine	GCST90200366	cysteinylglycine	GCST90200364	0.0563149	0.173232	0.745117	FALSE	FALSE	1
MR-PCA	creatinine	GCST90200366	cysteinylglycine	GCST90200364	0.279906	0.102424	0.00627976	FALSE	FALSE	1
MR-link 2	adenosine	M00555	5-acetylamino-6-formylamino-3-methyluracil	GCST90200680	-0.187282	0.166113	0.259559	FALSE	FALSE	2
MR-IVW	adenosine	M00555	5-acetylamino-6-formylamino-3-methyluracil	GCST90200680	-0.124625	0.122991	0.310923	FALSE	FALSE	2
MR-IVW LD	adenosine	M00555	5-acetylamino-6-formylamino-3-methyluracil	GCST90200680	-0.124625	0.122991	0.310923	FALSE	FALSE	2
MR-PCA	adenosine	M00555	5-acetylamino-6-formylamino-3-methyluracil	GCST90200680	0.0560242	0.117491	0.633478	FALSE	FALSE	2
MR-link 2	tryptophan	M00054	eicosapentaenoate (epa; 20:5n3)	GCST90200349	0.121854	0.0813258	0.134044	FALSE	FALSE	7
MR-IVW	tryptophan	M00054	eicosapentaenoate (epa; 20:5n3)	GCST90200349	0.081608	0.0618012	0.18667	FALSE	FALSE	7
MR-IVW LD	tryptophan	M00054	eicosapentaenoate (epa; 20:5n3)	GCST90200349	0.081608	0.0618012	0.18667	FALSE	FALSE	7
MR-PCA	tryptophan	M00054	eicosapentaenoate (epa; 20:5n3)	GCST90200349	0.0773772	0.0509634	0.128941	FALSE	FALSE	7
MR-link 2	arginine	GCST90200372	retinol (vitamin a)	GCST90200405	-0.0403496	0.103433	0.696458	FALSE	FALSE	2
MR-IVW	arginine	GCST90200372	retinol (vitamin a)	GCST90200405	0.0249175	0.0916046	0.785613	FALSE	FALSE	2
MR-IVW LD	arginine	GCST90200372	retinol (vitamin a)	GCST90200405	-0.0190479	0.0743167	0.797714	FALSE	FALSE	2
MR-PCA	arginine	GCST90200372	retinol (vitamin a)	GCST90200405	0.0137806	0.0729282	0.850123	FALSE	FALSE	2
MR-link 2	5-methylthioadenosine (mta)	GCST90200359	creatine	GCST90200323	0.276691	0.1297	0.0328988	FALSE	FALSE	4
MR-IVW	5-methylthioadenosine (mta)	GCST90200359	creatine	GCST90200323	-0.49629	0.0801864	6.04696e-10	TRUE	FALSE	4
MR-IVW LD	5-methylthioadenosine (mta)	GCST90200359	creatine	GCST90200323	-0.49629	0.0801864	6.04696e-10	TRUE	FALSE	4
MR-PCA	5-methylthioadenosine (mta)	GCST90200359	creatine	GCST90200323	-0.157614	0.0547292	0.00397808	FALSE	FALSE	4
MR-link 2	serine	GCST90200415	isoursodeoxycholate	GCST90199892	-0.125088	0.0592368	0.0347163	FALSE	FALSE	3
MR-IVW	serine	GCST90200415	isoursodeoxycholate	GCST90199892	0.0313565	0.0487119	0.519761	FALSE	FALSE	3
MR-IVW LD	serine	GCST90200415	isoursodeoxycholate	GCST90199892	0.0325591	0.0483545	0.50073	FALSE	FALSE	3
MR-PCA	serine	GCST90200415	isoursodeoxycholate	GCST90199892	-0.0186229	0.0450913	0.679603	FALSE	FALSE	3
MR-link 2	adenosine	M00555	glutamate	bioa_007	0.00408013	0.075147	0.9567	FALSE	FALSE	2
MR-IVW	adenosine	M00555	glutamate	bioa_007	-0.0409064	0.0609178	0.501901	FALSE	FALSE	2
MR-IVW LD	adenosine	M00555	glutamate	bioa_007	-0.0409064	0.0609178	0.501901	FALSE	FALSE	2
MR-PCA	adenosine	M00555	glutamate	bioa_007	0.0443005	0.0611095	0.468491	FALSE	FALSE	2
MR-link 2	1-methylnicotinamide	GCST90200406	choline	GCST90200327	0.269224	0.147895	0.0687026	FALSE	FALSE	1
MR-IVW	1-methylnicotinamide	GCST90200406	choline	GCST90200327	0.263671	0.167825	0.116158	FALSE	FALSE	1
MR-IVW LD	1-methylnicotinamide	GCST90200406	choline	GCST90200327	0.263671	0.167825	0.116158	FALSE	FALSE	1
MR-PCA	1-methylnicotinamide	GCST90200406	choline	GCST90200327	0.169852	0.0854499	0.0468404	FALSE	FALSE	1
MR-link 2	glutamine	GCST90200419	glutamate	M32322	0.00368858	0.0727571	0.959567	FALSE	FALSE	1
MR-IVW	glutamine	GCST90200419	glutamate	M32322	-0.0344441	0.0718834	0.63182	FALSE	FALSE	1
MR-IVW LD	glutamine	GCST90200419	glutamate	M32322	-0.0344441	0.0718834	0.63182	FALSE	FALSE	1
MR-PCA	glutamine	GCST90200419	glutamate	M32322	-0.0273843	0.0715389	0.701877	FALSE	FALSE	1
MR-link 2	arachidonate (20:4n6)	M01110	methionine sulfoxide	GCST90199625	-0.11513	0.0504839	0.0225767	FALSE	FALSE	1
MR-IVW	arachidonate (20:4n6)	M01110	methionine sulfoxide	GCST90199625	-0.117524	0.0496507	0.0179323	FALSE	FALSE	1
MR-IVW LD	arachidonate (20:4n6)	M01110	methionine sulfoxide	GCST90199625	-0.117524	0.0496507	0.0179323	FALSE	FALSE	1
MR-PCA	arachidonate (20:4n6)	M01110	methionine sulfoxide	GCST90199625	-0.111981	0.0473437	0.0180168	FALSE	FALSE	1
MR-link 2	spermidine	bioa_033	creatinine	met-d-Creatinine	-0.0113467	0.0230538	0.622588	FALSE	FALSE	2
MR-IVW	spermidine	bioa_033	creatinine	met-d-Creatinine	-0.0293647	0.0212295	0.166601	FALSE	FALSE	2
MR-IVW LD	spermidine	bioa_033	creatinine	met-d-Creatinine	-0.0258427	0.0195292	0.185741	FALSE	FALSE	2
MR-PCA	spermidine	bioa_033	creatinine	met-d-Creatinine	-0.0224653	0.0181957	0.216961	FALSE	FALSE	2
MR-link 2	cysteinylglycine	GCST90200364	caffeine	GCST90200436	0.0909552	0.0617958	0.141057	FALSE	FALSE	3
MR-IVW	cysteinylglycine	GCST90200364	caffeine	GCST90200436	0.0127315	0.0712842	0.85825	FALSE	FALSE	3
MR-IVW LD	cysteinylglycine	GCST90200364	caffeine	GCST90200436	0.0169482	0.0591069	0.774313	FALSE	FALSE	3
MR-PCA	cysteinylglycine	GCST90200364	caffeine	GCST90200436	0.0331352	0.0478953	0.489047	FALSE	FALSE	3
MR-link 2	cytidine	GCST90200429	trans-urocanate	GCST90200416	-0.0443983	0.144457	0.75858	FALSE	FALSE	1
MR-IVW	cytidine	GCST90200429	trans-urocanate	GCST90200416	-0.0344022	0.145416	0.812985	FALSE	FALSE	1
MR-IVW LD	cytidine	GCST90200429	trans-urocanate	GCST90200416	-0.0344022	0.145416	0.812985	FALSE	FALSE	1
MR-PCA	cytidine	GCST90200429	trans-urocanate	GCST90200416	-0.0712024	0.0890018	0.423704	FALSE	FALSE	1
MR-link 2	serine	GCST90200415	ornithine	GCST90200404	0.127483	0.0580333	0.0280402	FALSE	FALSE	3
MR-IVW	serine	GCST90200415	ornithine	GCST90200404	-0.0688791	0.0548815	0.20946	FALSE	FALSE	3
MR-IVW LD	serine	GCST90200415	ornithine	GCST90200404	-0.0517461	0.0482836	0.28385	FALSE	FALSE	3
MR-PCA	serine	GCST90200415	ornithine	GCST90200404	0.00401385	0.0450295	0.928972	FALSE	FALSE	3
MR-link 2	acetoacetate	met-d-Acetoacetate	arginine	bioa_002	0.113332	0.110762	0.30621	FALSE	FALSE	6
MR-IVW	acetoacetate	met-d-Acetoacetate	arginine	bioa_002	0.0728425	0.0989955	0.461843	FALSE	FALSE	6
MR-IVW LD	acetoacetate	met-d-Acetoacetate	arginine	bioa_002	0.0731396	0.0987981	0.459122	FALSE	FALSE	6
MR-PCA	acetoacetate	met-d-Acetoacetate	arginine	bioa_002	0.0392828	0.0929619	0.67261	FALSE	FALSE	6
MR-link 2	kynurenine	GCST90199636	orotate	GCST90200392	0.060947	0.064753	0.346591	FALSE	FALSE	4
MR-IVW	kynurenine	GCST90199636	orotate	GCST90200392	-0.0366295	0.0681018	0.590671	FALSE	FALSE	4
MR-IVW LD	kynurenine	GCST90199636	orotate	GCST90200392	-0.0229943	0.053562	0.667703	FALSE	FALSE	4
MR-PCA	kynurenine	GCST90199636	orotate	GCST90200392	-0.0292222	0.0439569	0.506184	FALSE	FALSE	4
MR-link 2	orotidine	GCST90200681	n-acetylglucosaminylasparagine	GCST90200316	0.1086	0.0285594	0.000143189	FALSE	FALSE	3
MR-IVW	orotidine	GCST90200681	n-acetylglucosaminylasparagine	GCST90200316	0.0227878	0.0260936	0.382496	FALSE	FALSE	3
MR-IVW LD	orotidine	GCST90200681	n-acetylglucosaminylasparagine	GCST90200316	0.0227878	0.0260936	0.382496	FALSE	FALSE	3
MR-PCA	orotidine	GCST90200681	n-acetylglucosaminylasparagine	GCST90200316	0.0359673	0.0253965	0.156708	FALSE	FALSE	3
MR-link 2	urate	GCST90200307	1,7-dimethylurate	GCST90199756	2.52466e-10	2.39663e-06	0.999916	FALSE	FALSE	5
MR-IVW	urate	GCST90200307	1,7-dimethylurate	GCST90199756	0.0158679	0.0497689	0.749855	FALSE	FALSE	5
MR-IVW LD	urate	GCST90200307	1,7-dimethylurate	GCST90199756	0.0158679	0.0497689	0.749855	FALSE	FALSE	5
MR-PCA	urate	GCST90200307	1,7-dimethylurate	GCST90199756	0.0542083	0.0431895	0.209433	FALSE	FALSE	5
MR-link 2	valine	met-d-Val	glycerol	M15122	0.121908	0.091884	0.184589	FALSE	FALSE	13
MR-IVW	valine	met-d-Val	glycerol	M15122	0.125949	0.096306	0.190942	FALSE	FALSE	13
MR-IVW LD	valine	met-d-Val	glycerol	M15122	0.129445	0.0968517	0.181376	FALSE	FALSE	13
MR-PCA	valine	met-d-Val	glycerol	M15122	0.0566252	0.094133	0.547477	FALSE	FALSE	13
MR-link 2	creatine	M27718	glycerol	GCST90200325	0.0530089	0.0940122	0.572855	FALSE	FALSE	1
MR-IVW	creatine	M27718	glycerol	GCST90200325	0.103999	0.112088	0.353494	FALSE	FALSE	1
MR-IVW LD	creatine	M27718	glycerol	GCST90200325	0.103999	0.112088	0.353494	FALSE	FALSE	1
MR-PCA	creatine	M27718	glycerol	GCST90200325	-0.00470714	0.0845108	0.955582	FALSE	FALSE	1
MR-link 2	5-acetylamino-6-formylamino-3-methyluracil	GCST90200680	cysteine	M31453	0.016294	0.0229072	0.476895	FALSE	FALSE	1
MR-IVW	5-acetylamino-6-formylamino-3-methyluracil	GCST90200680	cysteine	M31453	0.0347133	0.0277441	0.210863	FALSE	FALSE	1
MR-IVW LD	5-acetylamino-6-formylamino-3-methyluracil	GCST90200680	cysteine	M31453	0.0318841	0.0283306	0.260407	FALSE	FALSE	1
MR-PCA	5-acetylamino-6-formylamino-3-methyluracil	GCST90200680	cysteine	M31453	0.0238464	0.0344346	0.488616	FALSE	FALSE	1
MR-link 2	spermidine	GCST90200423	orotidine	GCST90200681	0.218442	0.163605	0.181819	FALSE	FALSE	1
MR-IVW	spermidine	GCST90200423	orotidine	GCST90200681	0.27756	0.147213	0.0593722	FALSE	FALSE	1
MR-IVW LD	spermidine	GCST90200423	orotidine	GCST90200681	0.27756	0.147213	0.0593722	FALSE	FALSE	1
MR-PCA	spermidine	GCST90200423	orotidine	GCST90200681	0.095117	0.0855413	0.266163	FALSE	FALSE	1
MR-link 2	beta-citrylglutamate	GCST90199911	glucose	M20489	0.00346269	0.0311386	0.911456	FALSE	FALSE	2
MR-IVW	beta-citrylglutamate	GCST90199911	glucose	M20489	0.0126522	0.0574438	0.825674	FALSE	FALSE	2
MR-IVW LD	beta-citrylglutamate	GCST90199911	glucose	M20489	0.0039146	0.0390175	0.920083	FALSE	FALSE	2
MR-PCA	beta-citrylglutamate	GCST90199911	glucose	M20489	0.0046449	0.0323468	0.885819	FALSE	FALSE	2
MR-link 2	glucose	met-d-Glucose	cortisol	M01712	-0.0971026	0.101323	0.337888	FALSE	FALSE	20
MR-IVW	glucose	met-d-Glucose	cortisol	M01712	-0.0884567	0.102372	0.387551	FALSE	FALSE	20
MR-IVW LD	glucose	met-d-Glucose	cortisol	M01712	-0.103309	0.098707	0.295273	FALSE	FALSE	20
MR-PCA	glucose	met-d-Glucose	cortisol	M01712	-0.0982341	0.091841	0.284794	FALSE	FALSE	20
MR-link 2	trans-urocanate	GCST90200416	flavin adenine dinucleotide (fad)	GCST90200376	-0.0352854	0.059449	0.552819	FALSE	FALSE	3
MR-IVW	trans-urocanate	GCST90200416	flavin adenine dinucleotide (fad)	GCST90200376	0.00200605	0.0561525	0.971502	FALSE	FALSE	3
MR-IVW LD	trans-urocanate	GCST90200416	flavin adenine dinucleotide (fad)	GCST90200376	0.00200605	0.0561525	0.971502	FALSE	FALSE	3
MR-PCA	trans-urocanate	GCST90200416	flavin adenine dinucleotide (fad)	GCST90200376	-0.0047198	0.0441769	0.914917	FALSE	FALSE	3
MR-link 2	dimethylglycine	GCST90200424	cysteine	GCST90200439	-0.0244698	0.0449081	0.585832	FALSE	FALSE	3
MR-IVW	dimethylglycine	GCST90200424	cysteine	GCST90200439	-0.10422	0.0399106	0.00901873	FALSE	FALSE	3
MR-IVW LD	dimethylglycine	GCST90200424	cysteine	GCST90200439	-0.101006	0.0414117	0.0147253	FALSE	FALSE	3
MR-PCA	dimethylglycine	GCST90200424	cysteine	GCST90200439	-0.0539437	0.0374929	0.150215	FALSE	FALSE	3
MR-link 2	creatinine	GCST90200366	valine	met-d-Val	-0.0414405	0.0625145	0.507398	FALSE	FALSE	1
MR-IVW	creatinine	GCST90200366	valine	met-d-Val	-0.0746116	0.0462874	0.10698	FALSE	FALSE	1
MR-IVW LD	creatinine	GCST90200366	valine	met-d-Val	-0.0746116	0.0462874	0.10698	FALSE	FALSE	1
MR-PCA	creatinine	GCST90200366	valine	met-d-Val	-0.00208252	0.0284514	0.941651	FALSE	FALSE	1
MR-link 2	3-aminoisobutyrate	GCST90200310	methionine	M01302	0.026892	0.0278528	0.334292	FALSE	FALSE	2
MR-IVW	3-aminoisobutyrate	GCST90200310	methionine	M01302	0.0137684	0.0265447	0.603979	FALSE	FALSE	2
MR-IVW LD	3-aminoisobutyrate	GCST90200310	methionine	M01302	0.0115296	0.0275308	0.675371	FALSE	FALSE	2
MR-PCA	3-aminoisobutyrate	GCST90200310	methionine	M01302	0.0271208	0.025473	0.287017	FALSE	FALSE	2
MR-link 2	serine	GCST90200415	3-hydroxybutyrate (bhba)	M00542	0.00027634	0.060339	0.996346	FALSE	FALSE	3
MR-IVW	serine	GCST90200415	3-hydroxybutyrate (bhba)	M00542	-0.0597995	0.0631548	0.343704	FALSE	FALSE	3
MR-IVW LD	serine	GCST90200415	3-hydroxybutyrate (bhba)	M00542	-0.059152	0.0637201	0.353246	FALSE	FALSE	3
MR-PCA	serine	GCST90200415	3-hydroxybutyrate (bhba)	M00542	-0.018509	0.0595076	0.755774	FALSE	FALSE	3
MR-link 2	docosahexaenoate (dha; 22:6n3)	GCST90199651	pyruvate	met-d-Pyruvate	-0.0750727	0.0523275	0.151381	FALSE	FALSE	1
MR-IVW	docosahexaenoate (dha; 22:6n3)	GCST90199651	pyruvate	met-d-Pyruvate	-0.0578695	0.0456576	0.204989	FALSE	FALSE	1
MR-IVW LD	docosahexaenoate (dha; 22:6n3)	GCST90199651	pyruvate	met-d-Pyruvate	-0.0578695	0.0456576	0.204989	FALSE	FALSE	1
MR-PCA	docosahexaenoate (dha; 22:6n3)	GCST90199651	pyruvate	met-d-Pyruvate	-0.045633	0.0330325	0.167138	FALSE	FALSE	1
MR-link 2	orotidine	GCST90200681	7-methylxanthine	GCST90199754	0.0522778	0.02876	0.0691063	FALSE	FALSE	3
MR-IVW	orotidine	GCST90200681	7-methylxanthine	GCST90199754	-0.0124164	0.0262966	0.636808	FALSE	FALSE	3
MR-IVW LD	orotidine	GCST90200681	7-methylxanthine	GCST90199754	-0.0124164	0.0262966	0.636808	FALSE	FALSE	3
MR-PCA	orotidine	GCST90200681	7-methylxanthine	GCST90199754	0.0058621	0.0255945	0.81884	FALSE	FALSE	3
MR-link 2	tyrosine	bioa_021	flavin adenine dinucleotide (fad)	GCST90200376	0.0713927	0.0955889	0.455141	FALSE	FALSE	14
MR-IVW	tyrosine	bioa_021	flavin adenine dinucleotide (fad)	GCST90200376	-0.0386151	0.113969	0.734745	FALSE	FALSE	14
MR-IVW LD	tyrosine	bioa_021	flavin adenine dinucleotide (fad)	GCST90200376	-0.0385959	0.106738	0.717654	FALSE	FALSE	14
MR-PCA	tyrosine	bioa_021	flavin adenine dinucleotide (fad)	GCST90200376	-0.0100716	0.0976601	0.917861	FALSE	FALSE	14
MR-link 2	methionine	bioa_013	4-methyl-2-oxopentanoate	M22116	0.180643	0.151247	0.23234	FALSE	FALSE	4
MR-IVW	methionine	bioa_013	4-methyl-2-oxopentanoate	M22116	0.184703	0.170753	0.279388	FALSE	FALSE	4
MR-IVW LD	methionine	bioa_013	4-methyl-2-oxopentanoate	M22116	0.14383	0.151359	0.341981	FALSE	FALSE	4
MR-PCA	methionine	bioa_013	4-methyl-2-oxopentanoate	M22116	0.00179571	0.128965	0.988891	FALSE	FALSE	4
MR-link 2	phenylpyruvate	GCST90200365	anthranilate	GCST90200324	0.0627212	0.115342	0.586589	FALSE	FALSE	2
MR-IVW	phenylpyruvate	GCST90200365	anthranilate	GCST90200324	0.293565	0.120809	0.0150991	FALSE	FALSE	2
MR-IVW LD	phenylpyruvate	GCST90200365	anthranilate	GCST90200324	0.293565	0.120809	0.0150991	FALSE	FALSE	2
MR-PCA	phenylpyruvate	GCST90200365	anthranilate	GCST90200324	0.0785439	0.0859562	0.360839	FALSE	FALSE	2
MR-link 2	dihydroorotate	GCST90200444	serine	M32315	-0.0614227	0.0494001	0.213731	FALSE	FALSE	5
MR-IVW	dihydroorotate	GCST90200444	serine	M32315	-0.0131364	0.0468719	0.779277	FALSE	FALSE	5
MR-IVW LD	dihydroorotate	GCST90200444	serine	M32315	-0.0131364	0.0468719	0.779277	FALSE	FALSE	5
MR-PCA	dihydroorotate	GCST90200444	serine	M32315	-0.0362102	0.0392718	0.356508	FALSE	FALSE	5
MR-link 2	3-methyl-2-oxobutyrate	GCST90199677	4-methyl-2-oxopentanoate	M22116	0.791722	0.164115	1.40566e-06	FALSE	FALSE	1
MR-IVW	3-methyl-2-oxobutyrate	GCST90199677	4-methyl-2-oxopentanoate	M22116	0.786413	0.132996	3.35843e-09	TRUE	FALSE	1
MR-IVW LD	3-methyl-2-oxobutyrate	GCST90199677	4-methyl-2-oxopentanoate	M22116	0.786413	0.132996	3.35843e-09	TRUE	FALSE	1
MR-PCA	3-methyl-2-oxobutyrate	GCST90199677	4-methyl-2-oxopentanoate	M22116	0.8201	0.119979	8.18089e-12	TRUE	FALSE	1
MR-link 2	creatinine	M00513	betaine	GCST90200425	-0.239022	0.186394	0.199721	FALSE	FALSE	1
MR-IVW	creatinine	M00513	betaine	GCST90200425	-0.248422	0.164012	0.12986	FALSE	FALSE	1
MR-IVW LD	creatinine	M00513	betaine	GCST90200425	-0.248422	0.164012	0.12986	FALSE	FALSE	1
MR-PCA	creatinine	M00513	betaine	GCST90200425	-0.23805	0.136351	0.0808341	FALSE	FALSE	1
MR-link 2	cytidine	GCST90200429	arginine	bioa_002	-0.0510814	0.0746103	0.49357	FALSE	FALSE	1
MR-IVW	cytidine	GCST90200429	arginine	bioa_002	-0.0314192	0.0781571	0.687684	FALSE	FALSE	1
MR-IVW LD	cytidine	GCST90200429	arginine	bioa_002	-0.0314192	0.0781571	0.687684	FALSE	FALSE	1
MR-PCA	cytidine	GCST90200429	arginine	bioa_002	-0.0319753	0.0638063	0.616279	FALSE	FALSE	1
MR-link 2	n-acetylglucosaminylasparagine	GCST90200316	phenylalanine	met-d-Phe	0.00442287	0.00840158	0.598587	FALSE	FALSE	4
MR-IVW	n-acetylglucosaminylasparagine	GCST90200316	phenylalanine	met-d-Phe	0.0101377	0.00912633	0.266647	FALSE	FALSE	4
MR-IVW LD	n-acetylglucosaminylasparagine	GCST90200316	phenylalanine	met-d-Phe	0.00877386	0.00893634	0.326189	FALSE	FALSE	4
MR-PCA	n-acetylglucosaminylasparagine	GCST90200316	phenylalanine	met-d-Phe	0.00455142	0.00794068	0.566525	FALSE	FALSE	4
MR-link 2	flavin adenine dinucleotide (fad)	GCST90200376	s-1-pyrroline-5-carboxylate	GCST90200381	-0.103066	0.0414151	0.0128243	FALSE	FALSE	1
MR-IVW	flavin adenine dinucleotide (fad)	GCST90200376	s-1-pyrroline-5-carboxylate	GCST90200381	-0.0632936	0.0535465	0.237194	FALSE	FALSE	1
MR-IVW LD	flavin adenine dinucleotide (fad)	GCST90200376	s-1-pyrroline-5-carboxylate	GCST90200381	-0.065075	0.0431153	0.131216	FALSE	FALSE	1
MR-PCA	flavin adenine dinucleotide (fad)	GCST90200376	s-1-pyrroline-5-carboxylate	GCST90200381	-0.0669959	0.0428839	0.118226	FALSE	FALSE	1
MR-link 2	n-formylanthranilic acid	GCST90199960	taurine	GCST90200420	-0.00352878	0.029055	0.903333	FALSE	FALSE	2
MR-IVW	n-formylanthranilic acid	GCST90199960	taurine	GCST90200420	-0.0251094	0.0299577	0.40194	FALSE	FALSE	2
MR-IVW LD	n-formylanthranilic acid	GCST90199960	taurine	GCST90200420	-0.0251094	0.0299577	0.40194	FALSE	FALSE	2
MR-PCA	n-formylanthranilic acid	GCST90199960	taurine	GCST90200420	-0.0281567	0.0299055	0.346438	FALSE	FALSE	2
MR-link 2	alpha-ketoglutarate	GCST90200455	hydroxy-n6,n6,n6-trimethyllysine*	GCST90200240	0.150415	0.115082	0.191203	FALSE	FALSE	1
MR-IVW	alpha-ketoglutarate	GCST90200455	hydroxy-n6,n6,n6-trimethyllysine*	GCST90200240	0.149729	0.0784828	0.0564177	FALSE	FALSE	1
MR-IVW LD	alpha-ketoglutarate	GCST90200455	hydroxy-n6,n6,n6-trimethyllysine*	GCST90200240	0.148816	0.082483	0.0711995	FALSE	FALSE	1
MR-PCA	alpha-ketoglutarate	GCST90200455	hydroxy-n6,n6,n6-trimethyllysine*	GCST90200240	0.0783219	0.0733585	0.285674	FALSE	FALSE	1
MR-link 2	pantothenate	M01508	cystine	M31454	-0.747237	0.378027	0.0480779	FALSE	FALSE	1
MR-IVW	pantothenate	M01508	cystine	M31454	-0.583714	0.303721	0.0546215	FALSE	FALSE	1
MR-IVW LD	pantothenate	M01508	cystine	M31454	-0.583714	0.303721	0.0546215	FALSE	FALSE	1
MR-PCA	pantothenate	M01508	cystine	M31454	-0.68805	0.329899	0.0370114	FALSE	FALSE	1
MR-link 2	sarcosine	bioa_031	pyruvate	M00599	0.213868	0.102094	0.0361869	FALSE	FALSE	2
MR-IVW	sarcosine	bioa_031	pyruvate	M00599	0.0891418	0.110046	0.417918	FALSE	FALSE	2
MR-IVW LD	sarcosine	bioa_031	pyruvate	M00599	0.0863653	0.11422	0.44957	FALSE	FALSE	2
MR-PCA	sarcosine	bioa_031	pyruvate	M00599	0.152008	0.0998137	0.127779	FALSE	FALSE	2
MR-link 2	serine	GCST90200415	citrulline	M02132	0.00748943	0.072425	0.917638	FALSE	FALSE	3
MR-IVW	serine	GCST90200415	citrulline	M02132	-0.0827936	0.0633451	0.191204	FALSE	FALSE	3
MR-IVW LD	serine	GCST90200415	citrulline	M02132	-0.0840442	0.0639119	0.188509	FALSE	FALSE	3
MR-PCA	serine	GCST90200415	citrulline	M02132	-0.0612977	0.0596884	0.304439	FALSE	FALSE	3
MR-link 2	docosahexaenoate (dha; 22:6n3)	GCST90199651	guanidinoacetate	GCST90200384	0.176639	0.198306	0.373069	FALSE	FALSE	1
MR-IVW	docosahexaenoate (dha; 22:6n3)	GCST90199651	guanidinoacetate	GCST90200384	0.203836	0.170388	0.231578	FALSE	FALSE	1
MR-IVW LD	docosahexaenoate (dha; 22:6n3)	GCST90199651	guanidinoacetate	GCST90200384	0.203836	0.170388	0.231578	FALSE	FALSE	1
MR-PCA	docosahexaenoate (dha; 22:6n3)	GCST90199651	guanidinoacetate	GCST90200384	0.138334	0.123289	0.261851	FALSE	FALSE	1
MR-link 2	uridine	GCST90200407	lactate	GCST90200408	0.0630006	0.0964153	0.51348	FALSE	FALSE	3
MR-IVW	uridine	GCST90200407	lactate	GCST90200408	-0.0742096	0.0805537	0.356923	FALSE	FALSE	3
MR-IVW LD	uridine	GCST90200407	lactate	GCST90200408	-0.0742096	0.0805537	0.356923	FALSE	FALSE	3
MR-PCA	uridine	GCST90200407	lactate	GCST90200408	0.0133324	0.057528	0.816729	FALSE	FALSE	3
MR-link 2	creatine	GCST90200323	valine	M01649	-0.0293856	0.073377	0.688807	FALSE	FALSE	2
MR-IVW	creatine	GCST90200323	valine	M01649	0.0288359	0.0870198	0.740364	FALSE	FALSE	2
MR-IVW LD	creatine	GCST90200323	valine	M01649	0.0288359	0.0870198	0.740364	FALSE	FALSE	2
MR-PCA	creatine	GCST90200323	valine	M01649	-0.00689615	0.0790009	0.930439	FALSE	FALSE	2
MR-link 2	stearoyl sphingomyelin (d18:1/18:0)	GCST90200335	1,7-dimethylurate	M34400	-0.00565096	0.14634	0.969197	FALSE	FALSE	1
MR-IVW	stearoyl sphingomyelin (d18:1/18:0)	GCST90200335	1,7-dimethylurate	M34400	0.0529901	0.136891	0.698685	FALSE	FALSE	1
MR-IVW LD	stearoyl sphingomyelin (d18:1/18:0)	GCST90200335	1,7-dimethylurate	M34400	0.0529901	0.136891	0.698685	FALSE	FALSE	1
MR-PCA	stearoyl sphingomyelin (d18:1/18:0)	GCST90200335	1,7-dimethylurate	M34400	-0.0311976	0.143955	0.828429	FALSE	FALSE	1
MR-link 2	5-methylthioadenosine (mta)	GCST90200359	3-ureidopropionate	GCST90200283	0.0194826	0.133977	0.884381	FALSE	FALSE	4
MR-IVW	5-methylthioadenosine (mta)	GCST90200359	3-ureidopropionate	GCST90200283	-0.061856	0.0842977	0.463082	FALSE	FALSE	4
MR-IVW LD	5-methylthioadenosine (mta)	GCST90200359	3-ureidopropionate	GCST90200283	-0.061856	0.0842977	0.463082	FALSE	FALSE	4
MR-PCA	5-methylthioadenosine (mta)	GCST90200359	3-ureidopropionate	GCST90200283	-0.0138721	0.0571004	0.80805	FALSE	FALSE	4
MR-link 2	arachidonate (20:4n6)	GCST90200358	isoleucine	M01125	-0.111224	0.056409	0.0486392	FALSE	FALSE	1
MR-IVW	arachidonate (20:4n6)	GCST90200358	isoleucine	M01125	-0.145769	0.0517542	0.00485403	FALSE	FALSE	1
MR-IVW LD	arachidonate (20:4n6)	GCST90200358	isoleucine	M01125	-0.144707	0.0527118	0.00604656	FALSE	FALSE	1
MR-PCA	arachidonate (20:4n6)	GCST90200358	isoleucine	M01125	-0.125958	0.052173	0.0157684	FALSE	FALSE	1
MR-link 2	bilirubin (z,z)	GCST90200704	citrate	met-d-Citrate	-0.00887728	0.00566191	0.116906	FALSE	FALSE	2
MR-IVW	bilirubin (z,z)	GCST90200704	citrate	met-d-Citrate	-0.00480788	0.00650179	0.459622	FALSE	FALSE	2
MR-IVW LD	bilirubin (z,z)	GCST90200704	citrate	met-d-Citrate	-0.00343839	0.00634187	0.587699	FALSE	FALSE	2
MR-PCA	bilirubin (z,z)	GCST90200704	citrate	met-d-Citrate	-0.00415878	0.00587561	0.479067	FALSE	FALSE	2
MR-link 2	spermidine	bioa_033	3-aminoisobutyrate	GCST90200310	0.103052	0.0770325	0.18097	FALSE	FALSE	2
MR-IVW	spermidine	bioa_033	3-aminoisobutyrate	GCST90200310	0.0843376	0.0711753	0.236046	FALSE	FALSE	2
MR-IVW LD	spermidine	bioa_033	3-aminoisobutyrate	GCST90200310	0.0854072	0.071256	0.230685	FALSE	FALSE	2
MR-PCA	spermidine	bioa_033	3-aminoisobutyrate	GCST90200310	0.0532817	0.0644937	0.408717	FALSE	FALSE	2
MR-link 2	serine	M32315	cortisol	GCST90200378	-0.0215997	0.0636273	0.734254	FALSE	FALSE	3
MR-IVW	serine	M32315	cortisol	GCST90200378	0.0144814	0.066783	0.828331	FALSE	FALSE	3
MR-IVW LD	serine	M32315	cortisol	GCST90200378	0.0144814	0.066783	0.828331	FALSE	FALSE	3
MR-PCA	serine	M32315	cortisol	GCST90200378	0.00453341	0.0541514	0.933281	FALSE	FALSE	3
MR-link 2	docosapentaenoate (n6 dpa; 22:5n6)	GCST90199796	oleamide	M32458	-0.0756383	0.120458	0.530055	FALSE	FALSE	1
MR-IVW	docosapentaenoate (n6 dpa; 22:5n6)	GCST90199796	oleamide	M32458	-0.0444588	0.150048	0.767004	FALSE	FALSE	1
MR-IVW LD	docosapentaenoate (n6 dpa; 22:5n6)	GCST90199796	oleamide	M32458	-0.0444588	0.150048	0.767004	FALSE	FALSE	1
MR-PCA	docosapentaenoate (n6 dpa; 22:5n6)	GCST90199796	oleamide	M32458	-0.0484726	0.104701	0.643393	FALSE	FALSE	1
MR-link 2	glutamine	GCST90200419	phenylpyruvate	GCST90200365	-0.197892	0.0731708	0.00684028	FALSE	FALSE	1
MR-IVW	glutamine	GCST90200419	phenylpyruvate	GCST90200365	-0.132676	0.0674284	0.0491073	FALSE	FALSE	1
MR-IVW LD	glutamine	GCST90200419	phenylpyruvate	GCST90200365	-0.132676	0.0674284	0.0491073	FALSE	FALSE	1
MR-PCA	glutamine	GCST90200419	phenylpyruvate	GCST90200365	-0.174095	0.066265	0.00860787	FALSE	FALSE	1
MR-link 2	thyroxine	GCST90200293	glycerol	M15122	0.0986036	0.221307	0.655921	FALSE	FALSE	1
MR-IVW	thyroxine	GCST90200293	glycerol	M15122	0.0336408	0.174932	0.847501	FALSE	FALSE	1
MR-IVW LD	thyroxine	GCST90200293	glycerol	M15122	0.0336408	0.174932	0.847501	FALSE	FALSE	1
MR-PCA	thyroxine	GCST90200293	glycerol	M15122	0.0405768	0.158551	0.79801	FALSE	FALSE	1
MR-link 2	phenylalanine	bioa_016	dihydroorotate	GCST90200444	0.055261	0.10772	0.607948	FALSE	FALSE	9
MR-IVW	phenylalanine	bioa_016	dihydroorotate	GCST90200444	0.0512058	0.121518	0.673474	FALSE	FALSE	9
MR-IVW LD	phenylalanine	bioa_016	dihydroorotate	GCST90200444	0.0525998	0.121853	0.665983	FALSE	FALSE	9
MR-PCA	phenylalanine	bioa_016	dihydroorotate	GCST90200444	0.0956845	0.104513	0.359915	FALSE	FALSE	9
MR-link 2	urate	M01604	cortisone	M01769	-0.0470046	0.0461973	0.308927	FALSE	FALSE	1
MR-IVW	urate	M01604	cortisone	M01769	-0.0637932	0.0510346	0.2113	FALSE	FALSE	1
MR-IVW LD	urate	M01604	cortisone	M01769	-0.0637932	0.0510346	0.2113	FALSE	FALSE	1
MR-PCA	urate	M01604	cortisone	M01769	-0.0576515	0.0496515	0.245592	FALSE	FALSE	1
MR-link 2	cysteinylglycine	GCST90200364	alanine	M32339	0.00242268	0.0635283	0.96958	FALSE	FALSE	2
MR-IVW	cysteinylglycine	GCST90200364	alanine	M32339	-0.0187484	0.0696171	0.787693	FALSE	FALSE	2
MR-IVW LD	cysteinylglycine	GCST90200364	alanine	M32339	-0.0187484	0.0696171	0.787693	FALSE	FALSE	2
MR-PCA	cysteinylglycine	GCST90200364	alanine	M32339	-0.00953849	0.0592047	0.872006	FALSE	FALSE	2
MR-link 2	acetate	met-d-Acetate	xanthine	M03147	-0.0107705	0.187461	0.954183	FALSE	FALSE	8
MR-IVW	acetate	met-d-Acetate	xanthine	M03147	-0.0146514	0.212367	0.944997	FALSE	FALSE	8
MR-IVW LD	acetate	met-d-Acetate	xanthine	M03147	0.0228718	0.187751	0.903041	FALSE	FALSE	8
MR-PCA	acetate	met-d-Acetate	xanthine	M03147	-0.115204	0.174908	0.510118	FALSE	FALSE	8
MR-link 2	1-methylnicotinamide	GCST90200406	betaine	M03141	-0.816233	0.199543	4.30408e-05	FALSE	FALSE	1
MR-IVW	1-methylnicotinamide	GCST90200406	betaine	M03141	-0.575902	0.177748	0.0011953	FALSE	FALSE	1
MR-IVW LD	1-methylnicotinamide	GCST90200406	betaine	M03141	-0.575902	0.177748	0.0011953	FALSE	FALSE	1
MR-PCA	1-methylnicotinamide	GCST90200406	betaine	M03141	-0.557537	0.11861	2.59395e-06	FALSE	FALSE	1
MR-link 2	inositol 1-phosphate (i1p)	M01481	choline phosphate	GCST90200363	-0.0225541	0.0508517	0.657384	FALSE	FALSE	6
MR-IVW	inositol 1-phosphate (i1p)	M01481	choline phosphate	GCST90200363	-0.0118045	0.0326744	0.717893	FALSE	FALSE	6
MR-IVW LD	inositol 1-phosphate (i1p)	M01481	choline phosphate	GCST90200363	-0.0118045	0.0326744	0.717893	FALSE	FALSE	6
MR-PCA	inositol 1-phosphate (i1p)	M01481	choline phosphate	GCST90200363	0.00862542	0.0265415	0.745197	FALSE	FALSE	6
MR-link 2	histidine	met-d-His	cytosine	GCST90200433	-0.211994	0.0864254	0.0141703	FALSE	FALSE	14
MR-IVW	histidine	met-d-His	cytosine	GCST90200433	-0.0432249	0.0933339	0.643278	FALSE	FALSE	14
MR-IVW LD	histidine	met-d-His	cytosine	GCST90200433	-0.0373238	0.0959666	0.697332	FALSE	FALSE	14
MR-PCA	histidine	met-d-His	cytosine	GCST90200433	-0.142387	0.0758922	0.0606323	FALSE	FALSE	14
MR-link 2	citrate	M01564	glycohyocholate	GCST90199935	-0.0270764	0.0949479	0.775513	FALSE	FALSE	2
MR-IVW	citrate	M01564	glycohyocholate	GCST90199935	-0.000634569	0.0919666	0.994495	FALSE	FALSE	2
MR-IVW LD	citrate	M01564	glycohyocholate	GCST90199935	-0.00140758	0.0931315	0.987941	FALSE	FALSE	2
MR-PCA	citrate	M01564	glycohyocholate	GCST90199935	-0.0420478	0.0738936	0.569335	FALSE	FALSE	2
MR-link 2	beta-citrylglutamate	GCST90199911	eicosapentaenoate (epa; 20:5n3)	GCST90200349	0.00115603	0.023583	0.960904	FALSE	FALSE	2
MR-IVW	beta-citrylglutamate	GCST90199911	eicosapentaenoate (epa; 20:5n3)	GCST90200349	0.0285159	0.0351241	0.416871	FALSE	FALSE	2
MR-IVW LD	beta-citrylglutamate	GCST90199911	eicosapentaenoate (epa; 20:5n3)	GCST90200349	0.0189787	0.0274958	0.490044	FALSE	FALSE	2
MR-PCA	beta-citrylglutamate	GCST90199911	eicosapentaenoate (epa; 20:5n3)	GCST90200349	0.0186198	0.0245297	0.447809	FALSE	FALSE	2
MR-link 2	methionine	M01302	ornithine	M01493	0.681567	0.396257	0.0854303	FALSE	FALSE	1
MR-IVW	methionine	M01302	ornithine	M01493	0.272542	0.181694	0.133614	FALSE	FALSE	1
MR-IVW LD	methionine	M01302	ornithine	M01493	0.272542	0.181694	0.133614	FALSE	FALSE	1
MR-PCA	methionine	M01302	ornithine	M01493	0.0978383	0.129368	0.449483	FALSE	FALSE	1
MR-link 2	cysteinylglycine	GCST90200364	1-methylxanthine	M34389	-0.0570793	0.0734075	0.436824	FALSE	FALSE	2
MR-IVW	cysteinylglycine	GCST90200364	1-methylxanthine	M34389	0.00894544	0.0827733	0.913939	FALSE	FALSE	2
MR-IVW LD	cysteinylglycine	GCST90200364	1-methylxanthine	M34389	0.00894544	0.0827733	0.913939	FALSE	FALSE	2
MR-PCA	cysteinylglycine	GCST90200364	1-methylxanthine	M34389	-0.0753872	0.0703794	0.2841	FALSE	FALSE	2
MR-link 2	7-methylxanthine	M34390	aspartate	M15996	-0.00150696	0.340367	0.996467	FALSE	FALSE	1
MR-IVW	7-methylxanthine	M34390	aspartate	M15996	0.169866	0.157732	0.281515	FALSE	FALSE	1
MR-IVW LD	7-methylxanthine	M34390	aspartate	M15996	0.169866	0.157732	0.281515	FALSE	FALSE	1
MR-PCA	7-methylxanthine	M34390	aspartate	M15996	0.00790138	0.1055	0.940298	FALSE	FALSE	1
MR-link 2	pantothenate	M01508	glutamate	M32322	0.0614834	0.190155	0.746443	FALSE	FALSE	1
MR-IVW	pantothenate	M01508	glutamate	M32322	-0.0901639	0.157787	0.567709	FALSE	FALSE	1
MR-IVW LD	pantothenate	M01508	glutamate	M32322	-0.0901639	0.157787	0.567709	FALSE	FALSE	1
MR-PCA	pantothenate	M01508	glutamate	M32322	0.00582782	0.171352	0.972869	FALSE	FALSE	1
MR-link 2	sphingosine 1-phosphate	GCST90199657	leucine	GCST90200389	-0.125877	0.194237	0.516947	FALSE	FALSE	1
MR-IVW	sphingosine 1-phosphate	GCST90199657	leucine	GCST90200389	-0.125816	0.11873	0.289288	FALSE	FALSE	1
MR-IVW LD	sphingosine 1-phosphate	GCST90199657	leucine	GCST90200389	-0.125918	0.121894	0.3016	FALSE	FALSE	1
MR-PCA	sphingosine 1-phosphate	GCST90199657	leucine	GCST90200389	-0.0578261	0.0841359	0.491898	FALSE	FALSE	1
MR-link 2	7-methylxanthine	GCST90199754	alpha-ketoglutarate	GCST90200455	0.0252696	0.204572	0.901692	FALSE	FALSE	2
MR-IVW	7-methylxanthine	GCST90199754	alpha-ketoglutarate	GCST90200455	0.105651	0.119457	0.376466	FALSE	FALSE	2
MR-IVW LD	7-methylxanthine	GCST90199754	alpha-ketoglutarate	GCST90200455	0.105651	0.119457	0.376466	FALSE	FALSE	2
MR-PCA	7-methylxanthine	GCST90199754	alpha-ketoglutarate	GCST90200455	-0.011422	0.0791178	0.88521	FALSE	FALSE	2
MR-link 2	kynurenate	GCST90200454	histidine	bioa_009	0.00489386	0.0202674	0.809195	FALSE	FALSE	3
MR-IVW	kynurenate	GCST90200454	histidine	bioa_009	0.00293922	0.0213792	0.890651	FALSE	FALSE	3
MR-IVW LD	kynurenate	GCST90200454	histidine	bioa_009	0.00293922	0.0213792	0.890651	FALSE	FALSE	3
MR-PCA	kynurenate	GCST90200454	histidine	bioa_009	-0.0051795	0.0187571	0.782444	FALSE	FALSE	3
MR-link 2	citrulline	bioa_005	hypoxanthine	M03127	-0.0290999	0.0803788	0.717327	FALSE	FALSE	7
MR-IVW	citrulline	bioa_005	hypoxanthine	M03127	-0.0209669	0.091505	0.818765	FALSE	FALSE	7
MR-IVW LD	citrulline	bioa_005	hypoxanthine	M03127	-0.0217949	0.0920549	0.812843	FALSE	FALSE	7
MR-PCA	citrulline	bioa_005	hypoxanthine	M03127	-0.00886685	0.0788578	0.910474	FALSE	FALSE	7
MR-link 2	valine	bioa_022	tyrosine	GCST90200427	-0.0511069	0.105454	0.627935	FALSE	FALSE	9
MR-IVW	valine	bioa_022	tyrosine	GCST90200427	-0.107529	0.109726	0.3271	FALSE	FALSE	9
MR-IVW LD	valine	bioa_022	tyrosine	GCST90200427	-0.107529	0.109726	0.3271	FALSE	FALSE	9
MR-PCA	valine	bioa_022	tyrosine	GCST90200427	-0.0826757	0.0953606	0.385953	FALSE	FALSE	9
MR-link 2	gluconate	GCST90200373	taurocholate	M18497	-0.207639	0.150817	0.168586	FALSE	FALSE	1
MR-IVW	gluconate	GCST90200373	taurocholate	M18497	-0.259043	0.212548	0.222939	FALSE	FALSE	1
MR-IVW LD	gluconate	GCST90200373	taurocholate	M18497	-0.259043	0.212548	0.222939	FALSE	FALSE	1
MR-PCA	gluconate	GCST90200373	taurocholate	M18497	-0.190005	0.118935	0.110142	FALSE	FALSE	1
MR-link 2	pantothenate	M01508	alanine	met-d-Ala	0.269572	0.235587	0.252517	FALSE	FALSE	1
MR-IVW	pantothenate	M01508	alanine	met-d-Ala	0.172584	0.039894	1.51788e-05	FALSE	FALSE	1
MR-IVW LD	pantothenate	M01508	alanine	met-d-Ala	0.172584	0.039894	1.51788e-05	FALSE	FALSE	1
MR-PCA	pantothenate	M01508	alanine	met-d-Ala	0.26423	0.0433233	1.06717e-09	TRUE	FALSE	1
MR-link 2	creatinine	met-d-Creatinine	urea	M01670	0.0971847	0.0756637	0.198991	FALSE	FALSE	52
MR-IVW	creatinine	met-d-Creatinine	urea	M01670	0.174128	0.0729414	0.0169758	FALSE	FALSE	52
MR-IVW LD	creatinine	met-d-Creatinine	urea	M01670	0.147616	0.0708507	0.0372078	FALSE	FALSE	52
MR-PCA	creatinine	met-d-Creatinine	urea	M01670	0.112099	0.0623225	0.0720683	FALSE	FALSE	52
MR-link 2	7-methylxanthine	GCST90199754	glycine	M32338	-0.247779	0.203255	0.222825	FALSE	FALSE	1
MR-IVW	7-methylxanthine	GCST90199754	glycine	M32338	-0.0900885	0.169578	0.595246	FALSE	FALSE	1
MR-IVW LD	7-methylxanthine	GCST90199754	glycine	M32338	-0.0900885	0.169578	0.595246	FALSE	FALSE	1
MR-PCA	7-methylxanthine	GCST90199754	glycine	M32338	-0.10535	0.16671	0.52743	FALSE	FALSE	1
MR-link 2	kynurenine	M15140	sarcosine	bioa_031	-0.035321	0.033308	0.288946	FALSE	FALSE	4
MR-IVW	kynurenine	M15140	sarcosine	bioa_031	-0.0371267	0.0345415	0.282445	FALSE	FALSE	4
MR-IVW LD	kynurenine	M15140	sarcosine	bioa_031	-0.0371267	0.0345415	0.282445	FALSE	FALSE	4
MR-PCA	kynurenine	M15140	sarcosine	bioa_031	-0.0346727	0.0315917	0.272412	FALSE	FALSE	4
MR-link 2	retinol (vitamin a)	GCST90200405	1,7-dimethylurate	GCST90199756	-0.0322778	0.175854	0.854367	FALSE	FALSE	2
MR-IVW	retinol (vitamin a)	GCST90200405	1,7-dimethylurate	GCST90199756	-0.0507386	0.11873	0.669128	FALSE	FALSE	2
MR-IVW LD	retinol (vitamin a)	GCST90200405	1,7-dimethylurate	GCST90199756	-0.0507386	0.11873	0.669128	FALSE	FALSE	2
MR-PCA	retinol (vitamin a)	GCST90200405	1,7-dimethylurate	GCST90199756	-0.00708113	0.0713217	0.920912	FALSE	FALSE	2
MR-link 2	sphinganine-1-phosphate	GCST90199845	n-acetylornithine	M15630	0.04084	0.179933	0.820445	FALSE	FALSE	1
MR-IVW	sphinganine-1-phosphate	GCST90199845	n-acetylornithine	M15630	0.0589845	0.158521	0.709824	FALSE	FALSE	1
MR-IVW LD	sphinganine-1-phosphate	GCST90199845	n-acetylornithine	M15630	0.0589845	0.158521	0.709824	FALSE	FALSE	1
MR-PCA	sphinganine-1-phosphate	GCST90199845	n-acetylornithine	M15630	0.0212567	0.126486	0.866539	FALSE	FALSE	1
MR-link 2	arachidonate (20:4n6)	GCST90200358	theobromine	GCST90199644	-0.0305782	0.0652012	0.639082	FALSE	FALSE	1
MR-IVW	arachidonate (20:4n6)	GCST90200358	theobromine	GCST90199644	0.0116161	0.04781	0.808033	FALSE	FALSE	1
MR-IVW LD	arachidonate (20:4n6)	GCST90200358	theobromine	GCST90199644	0.0168959	0.0500562	0.735711	FALSE	FALSE	1
MR-PCA	arachidonate (20:4n6)	GCST90200358	theobromine	GCST90199644	0.010414	0.0490465	0.83185	FALSE	FALSE	1
MR-link 2	isoleucine	bioa_010	creatinine	bioa_026	-0.00608502	0.0486164	0.900394	FALSE	FALSE	4
MR-IVW	isoleucine	bioa_010	creatinine	bioa_026	-0.173386	0.0516616	0.000790261	FALSE	FALSE	4
MR-IVW LD	isoleucine	bioa_010	creatinine	bioa_026	-0.173386	0.0516616	0.000790261	FALSE	FALSE	4
MR-PCA	isoleucine	bioa_010	creatinine	bioa_026	-0.128004	0.0480686	0.00774621	FALSE	FALSE	4
MR-link 2	hypotaurine	GCST90200379	citrate	GCST90200304	0.0754324	0.090393	0.404003	FALSE	FALSE	3
MR-IVW	hypotaurine	GCST90200379	citrate	GCST90200304	-0.147722	0.0893439	0.0982484	FALSE	FALSE	3
MR-IVW LD	hypotaurine	GCST90200379	citrate	GCST90200304	-0.147722	0.0893439	0.0982484	FALSE	FALSE	3
MR-PCA	hypotaurine	GCST90200379	citrate	GCST90200304	0.0268441	0.0612192	0.66103	FALSE	FALSE	3
MR-link 2	citrulline	M02132	dehydroepiandrosterone sulfate (dhea-s)	GCST90199673	0.0684677	0.13083	0.600742	FALSE	FALSE	1
MR-IVW	citrulline	M02132	dehydroepiandrosterone sulfate (dhea-s)	GCST90199673	-0.00711339	0.156118	0.963658	FALSE	FALSE	1
MR-IVW LD	citrulline	M02132	dehydroepiandrosterone sulfate (dhea-s)	GCST90199673	-0.00711339	0.156118	0.963658	FALSE	FALSE	1
MR-PCA	citrulline	M02132	dehydroepiandrosterone sulfate (dhea-s)	GCST90199673	0.032071	0.122002	0.792649	FALSE	FALSE	1
MR-link 2	3-methyl-2-oxovalerate	M15676	beta-alanine	GCST90200361	-0.212936	0.120014	0.0760205	FALSE	FALSE	1
MR-IVW	3-methyl-2-oxovalerate	M15676	beta-alanine	GCST90200361	-0.186756	0.128709	0.14678	FALSE	FALSE	1
MR-IVW LD	3-methyl-2-oxovalerate	M15676	beta-alanine	GCST90200361	-0.186756	0.128709	0.14678	FALSE	FALSE	1
MR-PCA	3-methyl-2-oxovalerate	M15676	beta-alanine	GCST90200361	-0.198608	0.127504	0.119315	FALSE	FALSE	1
MR-link 2	alanine	bioa_001	glutamine	met-d-Gln	-0.11418	0.0391157	0.00351121	FALSE	FALSE	16
MR-IVW	alanine	bioa_001	glutamine	met-d-Gln	-0.405437	0.0245904	4.50439e-61	TRUE	FALSE	16
MR-IVW LD	alanine	bioa_001	glutamine	met-d-Gln	-0.344334	0.0227216	7.07575e-52	TRUE	FALSE	16
MR-PCA	alanine	bioa_001	glutamine	met-d-Gln	-0.246443	0.0217209	7.77298e-30	TRUE	FALSE	16
MR-link 2	tyrosine	GCST90200427	xanthine	M03147	-0.136424	0.139652	0.328624	FALSE	FALSE	1
MR-IVW	tyrosine	GCST90200427	xanthine	M03147	-0.157522	0.130127	0.226077	FALSE	FALSE	1
MR-IVW LD	tyrosine	GCST90200427	xanthine	M03147	-0.157522	0.130127	0.226077	FALSE	FALSE	1
MR-PCA	tyrosine	GCST90200427	xanthine	M03147	-0.185557	0.123714	0.133643	FALSE	FALSE	1
MR-link 2	1-(1-enyl-stearoyl)-2-arachidonoyl-gpe (p-18:0/20:4)*	GCST90200058	bilirubin (z,z)	GCST90200704	0.0696634	0.0698446	0.318567	FALSE	FALSE	3
MR-IVW	1-(1-enyl-stearoyl)-2-arachidonoyl-gpe (p-18:0/20:4)*	GCST90200058	bilirubin (z,z)	GCST90200704	0.0893971	0.0506192	0.0773841	FALSE	FALSE	3
MR-IVW LD	1-(1-enyl-stearoyl)-2-arachidonoyl-gpe (p-18:0/20:4)*	GCST90200058	bilirubin (z,z)	GCST90200704	0.0867004	0.051517	0.0923853	FALSE	FALSE	3
MR-PCA	1-(1-enyl-stearoyl)-2-arachidonoyl-gpe (p-18:0/20:4)*	GCST90200058	bilirubin (z,z)	GCST90200704	0.0199348	0.0409697	0.62656	FALSE	FALSE	3
MR-link 2	3-methyl-2-oxovalerate	M15676	guanidinoacetate	GCST90200384	0.192556	0.134187	0.151293	FALSE	FALSE	1
MR-IVW	3-methyl-2-oxovalerate	M15676	guanidinoacetate	GCST90200384	0.171288	0.127739	0.179944	FALSE	FALSE	1
MR-IVW LD	3-methyl-2-oxovalerate	M15676	guanidinoacetate	GCST90200384	0.171288	0.127739	0.179944	FALSE	FALSE	1
MR-PCA	3-methyl-2-oxovalerate	M15676	guanidinoacetate	GCST90200384	0.121709	0.12654	0.33614	FALSE	FALSE	1
MR-link 2	phenylalanine	bioa_016	taurochenodeoxycholate	GCST90200337	0.163615	0.115404	0.156261	FALSE	FALSE	9
MR-IVW	phenylalanine	bioa_016	taurochenodeoxycholate	GCST90200337	0.183696	0.122598	0.134039	FALSE	FALSE	9
MR-IVW LD	phenylalanine	bioa_016	taurochenodeoxycholate	GCST90200337	0.1825	0.122936	0.137673	FALSE	FALSE	9
MR-PCA	phenylalanine	bioa_016	taurochenodeoxycholate	GCST90200337	0.175272	0.105448	0.0964784	FALSE	FALSE	9
MR-link 2	tyrosine	met-d-Tyr	thyroxine	GCST90200293	-0.0541988	0.0589711	0.358057	FALSE	FALSE	28
MR-IVW	tyrosine	met-d-Tyr	thyroxine	GCST90200293	-0.0214248	0.0566598	0.705334	FALSE	FALSE	28
MR-IVW LD	tyrosine	met-d-Tyr	thyroxine	GCST90200293	-0.0213375	0.0585712	0.715634	FALSE	FALSE	28
MR-PCA	tyrosine	met-d-Tyr	thyroxine	GCST90200293	-0.062845	0.053966	0.24421	FALSE	FALSE	28
MR-link 2	7-methylxanthine	GCST90199754	pyruvate	GCST90200430	0.0972307	0.168459	0.563821	FALSE	FALSE	2
MR-IVW	7-methylxanthine	GCST90199754	pyruvate	GCST90200430	0.0531574	0.119124	0.655428	FALSE	FALSE	2
MR-IVW LD	7-methylxanthine	GCST90199754	pyruvate	GCST90200430	0.0531574	0.119124	0.655428	FALSE	FALSE	2
MR-PCA	7-methylxanthine	GCST90199754	pyruvate	GCST90200430	-0.0291139	0.0788915	0.7121	FALSE	FALSE	2
MR-link 2	5-oxoproline	M01494	glycerol 3-phosphate	GCST90199638	-0.0619132	0.0460895	0.179166	FALSE	FALSE	1
MR-IVW	5-oxoproline	M01494	glycerol 3-phosphate	GCST90199638	-0.0639224	0.0486131	0.188537	FALSE	FALSE	1
MR-IVW LD	5-oxoproline	M01494	glycerol 3-phosphate	GCST90199638	-0.0639224	0.0486131	0.188537	FALSE	FALSE	1
MR-PCA	5-oxoproline	M01494	glycerol 3-phosphate	GCST90199638	-0.054045	0.0458524	0.238528	FALSE	FALSE	1
MR-link 2	stearoyl sphingomyelin (d18:1/18:0)	GCST90200335	paraxanthine	M18254	-0.0317149	0.148673	0.831077	FALSE	FALSE	1
MR-IVW	stearoyl sphingomyelin (d18:1/18:0)	GCST90200335	paraxanthine	M18254	-0.0124168	0.122789	0.919452	FALSE	FALSE	1
MR-IVW LD	stearoyl sphingomyelin (d18:1/18:0)	GCST90200335	paraxanthine	M18254	-0.0124168	0.122789	0.919452	FALSE	FALSE	1
MR-PCA	stearoyl sphingomyelin (d18:1/18:0)	GCST90200335	paraxanthine	M18254	-0.0183851	0.129123	0.886776	FALSE	FALSE	1
MR-link 2	cystine	M31454	glutamine	bioa_006	0.0586881	0.0202578	0.00376671	FALSE	FALSE	1
MR-IVW	cystine	M31454	glutamine	bioa_006	0.0667325	0.0224689	0.002978	FALSE	FALSE	1
MR-IVW LD	cystine	M31454	glutamine	bioa_006	0.0667325	0.0224689	0.002978	FALSE	FALSE	1
MR-PCA	cystine	M31454	glutamine	bioa_006	0.0400042	0.0181927	0.0278842	FALSE	FALSE	1
MR-link 2	glutamine	GCST90200419	hypotaurine	GCST90200379	-0.104004	0.0780068	0.182444	FALSE	FALSE	1
MR-IVW	glutamine	GCST90200419	hypotaurine	GCST90200379	-0.114572	0.0675514	0.0898724	FALSE	FALSE	1
MR-IVW LD	glutamine	GCST90200419	hypotaurine	GCST90200379	-0.114572	0.0675514	0.0898724	FALSE	FALSE	1
MR-PCA	glutamine	GCST90200419	hypotaurine	GCST90200379	-0.0878716	0.0663953	0.185682	FALSE	FALSE	1
MR-link 2	2-aminobutyrate	GCST90200305	4-methyl-2-oxopentanoate	M22116	0.0188327	0.111279	0.865609	FALSE	FALSE	2
MR-IVW	2-aminobutyrate	GCST90200305	4-methyl-2-oxopentanoate	M22116	-0.0471467	0.0813194	0.562069	FALSE	FALSE	2
MR-IVW LD	2-aminobutyrate	GCST90200305	4-methyl-2-oxopentanoate	M22116	-0.0471467	0.0813194	0.562069	FALSE	FALSE	2
MR-PCA	2-aminobutyrate	GCST90200305	4-methyl-2-oxopentanoate	M22116	-0.0834691	0.073871	0.258506	FALSE	FALSE	2
MR-link 2	glycerophosphoethanolamine	GCST90199808	glycine	GCST90200707	-0.0360014	0.125512	0.774238	FALSE	FALSE	2
MR-IVW	glycerophosphoethanolamine	GCST90199808	glycine	GCST90200707	0.0208396	0.0997422	0.834499	FALSE	FALSE	2
MR-IVW LD	glycerophosphoethanolamine	GCST90199808	glycine	GCST90200707	0.0208396	0.0997422	0.834499	FALSE	FALSE	2
MR-PCA	glycerophosphoethanolamine	GCST90199808	glycine	GCST90200707	0.0813135	0.0861147	0.345043	FALSE	FALSE	2
MR-link 2	spermidine	GCST90200423	n1-methyl-2-pyridone-5-carboxamide	GCST90199778	-0.143105	0.184103	0.436975	FALSE	FALSE	1
MR-IVW	spermidine	GCST90200423	n1-methyl-2-pyridone-5-carboxamide	GCST90199778	-0.153928	0.145788	0.291044	FALSE	FALSE	1
MR-IVW LD	spermidine	GCST90200423	n1-methyl-2-pyridone-5-carboxamide	GCST90199778	-0.153928	0.145788	0.291044	FALSE	FALSE	1
MR-PCA	spermidine	GCST90200423	n1-methyl-2-pyridone-5-carboxamide	GCST90199778	-0.0707029	0.0847021	0.403873	FALSE	FALSE	1
MR-link 2	citrate	met-d-Citrate	kynurenine	bioa_027	-0.0216993	0.0276177	0.432042	FALSE	FALSE	26
MR-IVW	citrate	met-d-Citrate	kynurenine	bioa_027	-0.0125111	0.032038	0.696162	FALSE	FALSE	26
MR-IVW LD	citrate	met-d-Citrate	kynurenine	bioa_027	-0.00749482	0.0293833	0.798668	FALSE	FALSE	26
MR-PCA	citrate	met-d-Citrate	kynurenine	bioa_027	-0.0154323	0.0283455	0.586142	FALSE	FALSE	26
MR-link 2	sulfate*	GCST90199896	3-methyl-2-oxovalerate	M15676	-0.472864	0.317021	0.135808	FALSE	FALSE	1
MR-IVW	sulfate*	GCST90199896	3-methyl-2-oxovalerate	M15676	-0.257373	0.182652	0.158808	FALSE	FALSE	1
MR-IVW LD	sulfate*	GCST90199896	3-methyl-2-oxovalerate	M15676	-0.257373	0.182652	0.158808	FALSE	FALSE	1
MR-PCA	sulfate*	GCST90199896	3-methyl-2-oxovalerate	M15676	-0.368814	0.188145	0.0499648	FALSE	FALSE	1
MR-link 2	glycine	met-d-Gly	bilirubin (z,z)	M27716	0.0176043	0.0335924	0.600238	FALSE	FALSE	35
MR-IVW	glycine	met-d-Gly	bilirubin (z,z)	M27716	-0.0176627	0.0458921	0.700331	FALSE	FALSE	35
MR-IVW LD	glycine	met-d-Gly	bilirubin (z,z)	M27716	-0.022302	0.0467212	0.633118	FALSE	FALSE	35
MR-PCA	glycine	met-d-Gly	bilirubin (z,z)	M27716	-0.0226722	0.0423663	0.592548	FALSE	FALSE	35
MR-link 2	4-acetamidobutanoate	M01558	hippurate	GCST90199624	0.0385699	0.0517449	0.456038	FALSE	FALSE	2
MR-IVW	4-acetamidobutanoate	M01558	hippurate	GCST90199624	-0.0168375	0.0584893	0.773444	FALSE	FALSE	2
MR-IVW LD	4-acetamidobutanoate	M01558	hippurate	GCST90199624	-0.0217708	0.06008	0.71708	FALSE	FALSE	2
MR-PCA	4-acetamidobutanoate	M01558	hippurate	GCST90199624	0.0163898	0.0478733	0.732082	FALSE	FALSE	2
MR-link 2	orotidine	GCST90200681	n-palmitoyl-sphingosine (d18:1/16:0)	GCST90200336	0.00168406	0.0261269	0.948606	FALSE	FALSE	3
MR-IVW	orotidine	GCST90200681	n-palmitoyl-sphingosine (d18:1/16:0)	GCST90200336	-0.00243857	0.0259011	0.924991	FALSE	FALSE	3
MR-IVW LD	orotidine	GCST90200681	n-palmitoyl-sphingosine (d18:1/16:0)	GCST90200336	-0.00243857	0.0259011	0.924991	FALSE	FALSE	3
MR-PCA	orotidine	GCST90200681	n-palmitoyl-sphingosine (d18:1/16:0)	GCST90200336	0.00994673	0.025209	0.69316	FALSE	FALSE	3
MR-link 2	spermidine	GCST90200423	leucine	M00060	-0.0270153	0.180321	0.880908	FALSE	FALSE	1
MR-IVW	spermidine	GCST90200423	leucine	M00060	-0.0205028	0.153771	0.89393	FALSE	FALSE	1
MR-IVW LD	spermidine	GCST90200423	leucine	M00060	-0.0205028	0.153771	0.89393	FALSE	FALSE	1
MR-PCA	spermidine	GCST90200423	leucine	M00060	-0.0372797	0.133481	0.780022	FALSE	FALSE	1
MR-link 2	creatinine	met-d-Creatinine	glucose	met-d-Glucose	0.187827	0.0183599	1.45129e-24	TRUE	FALSE	61
MR-IVW	creatinine	met-d-Creatinine	glucose	met-d-Glucose	0.0214742	0.0166585	0.197369	FALSE	FALSE	61
MR-IVW LD	creatinine	met-d-Creatinine	glucose	met-d-Glucose	0.0204135	0.0165132	0.216387	FALSE	FALSE	61
MR-PCA	creatinine	met-d-Creatinine	glucose	met-d-Glucose	0.0685383	0.0127973	8.52379e-08	TRUE	FALSE	61
MR-link 2	2-aminobutyrate	M32348	glucose	met-d-Glucose	-0.0239318	0.0348451	0.492204	FALSE	FALSE	2
MR-IVW	2-aminobutyrate	M32348	glucose	met-d-Glucose	0.0160723	0.0242623	0.507689	FALSE	FALSE	2
MR-IVW LD	2-aminobutyrate	M32348	glucose	met-d-Glucose	0.0160723	0.0242623	0.507689	FALSE	FALSE	2
MR-PCA	2-aminobutyrate	M32348	glucose	met-d-Glucose	-0.0149448	0.0208379	0.473256	FALSE	FALSE	2
MR-link 2	glycine	met-d-Gly	n-stearoyl-sphingosine (d18:1/18:0)*	GCST90200341	0.0240806	0.023092	0.297036	FALSE	FALSE	36
MR-IVW	glycine	met-d-Gly	n-stearoyl-sphingosine (d18:1/18:0)*	GCST90200341	0.0241359	0.0244538	0.323642	FALSE	FALSE	36
MR-IVW LD	glycine	met-d-Gly	n-stearoyl-sphingosine (d18:1/18:0)*	GCST90200341	0.0236484	0.0274025	0.388137	FALSE	FALSE	36
MR-PCA	glycine	met-d-Gly	n-stearoyl-sphingosine (d18:1/18:0)*	GCST90200341	0.0313807	0.0279605	0.261724	FALSE	FALSE	36
MR-link 2	2-hydroxyphenylacetate	GCST90200369	2-aminobutyrate	M32348	-0.0841351	0.100563	0.402794	FALSE	FALSE	2
MR-IVW	2-hydroxyphenylacetate	GCST90200369	2-aminobutyrate	M32348	-0.018609	0.0888586	0.834118	FALSE	FALSE	2
MR-IVW LD	2-hydroxyphenylacetate	GCST90200369	2-aminobutyrate	M32348	-0.018609	0.0888586	0.834118	FALSE	FALSE	2
MR-PCA	2-hydroxyphenylacetate	GCST90200369	2-aminobutyrate	M32348	-0.0413056	0.0864161	0.632661	FALSE	FALSE	2
MR-link 2	sphingosine	GCST90200385	choline phosphate	GCST90200363	0.655751	0.121792	7.27807e-08	TRUE	TRUE	1
MR-IVW	sphingosine	GCST90200385	choline phosphate	GCST90200363	0.545471	0.143755	0.000147967	FALSE	TRUE	1
MR-IVW LD	sphingosine	GCST90200385	choline phosphate	GCST90200363	0.545471	0.143755	0.000147967	FALSE	TRUE	1
MR-PCA	sphingosine	GCST90200385	choline phosphate	GCST90200363	0.384257	0.0870014	1.00228e-05	FALSE	TRUE	1
MR-link 2	histidine	GCST90200377	phenylalanine	GCST90200396	0.493566	0.123479	6.41038e-05	FALSE	FALSE	2
MR-IVW	histidine	GCST90200377	phenylalanine	GCST90200396	0.218686	0.110584	0.0479782	FALSE	FALSE	2
MR-IVW LD	histidine	GCST90200377	phenylalanine	GCST90200396	0.218686	0.110584	0.0479782	FALSE	FALSE	2
MR-PCA	histidine	GCST90200377	phenylalanine	GCST90200396	0.252598	0.0625599	5.3978e-05	FALSE	FALSE	2
MR-link 2	dehydroepiandrosterone sulfate (dhea-s)	M32425	isoleucine	M01125	0.0188405	0.0930613	0.839563	FALSE	FALSE	2
MR-IVW	dehydroepiandrosterone sulfate (dhea-s)	M32425	isoleucine	M01125	0.0398399	0.0997782	0.689683	FALSE	FALSE	2
MR-IVW LD	dehydroepiandrosterone sulfate (dhea-s)	M32425	isoleucine	M01125	0.0398399	0.0997782	0.689683	FALSE	FALSE	2
MR-PCA	dehydroepiandrosterone sulfate (dhea-s)	M32425	isoleucine	M01125	0.015128	0.0817127	0.853122	FALSE	FALSE	2
MR-link 2	gluconate	GCST90200373	cholesterol	GCST90200368	-0.0392863	0.0824071	0.633552	FALSE	FALSE	1
MR-IVW	gluconate	GCST90200373	cholesterol	GCST90200368	0.0409849	0.0578481	0.47864	FALSE	FALSE	1
MR-IVW LD	gluconate	GCST90200373	cholesterol	GCST90200368	0.040786	0.0592013	0.490863	FALSE	FALSE	1
MR-PCA	gluconate	GCST90200373	cholesterol	GCST90200368	0.00299303	0.054603	0.956286	FALSE	FALSE	1
MR-link 2	2-aminobutyrate	M32348	caffeine	M00569	0.0969593	0.12119	0.423676	FALSE	FALSE	2
MR-IVW	2-aminobutyrate	M32348	caffeine	M00569	0.10271	0.0964038	0.286688	FALSE	FALSE	2
MR-IVW LD	2-aminobutyrate	M32348	caffeine	M00569	0.10271	0.0964038	0.286688	FALSE	FALSE	2
MR-PCA	2-aminobutyrate	M32348	caffeine	M00569	0.124978	0.0827977	0.131186	FALSE	FALSE	2
MR-link 2	creatine	GCST90200323	n6,n6,n6-trimethyllysine	GCST90200344	-0.068827	0.0680966	0.312148	FALSE	FALSE	2
MR-IVW	creatine	GCST90200323	n6,n6,n6-trimethyllysine	GCST90200344	-0.162315	0.0663273	0.0143981	FALSE	FALSE	2
MR-IVW LD	creatine	GCST90200323	n6,n6,n6-trimethyllysine	GCST90200344	-0.162315	0.0663273	0.0143981	FALSE	FALSE	2
MR-PCA	creatine	GCST90200323	n6,n6,n6-trimethyllysine	GCST90200344	-0.143984	0.0617857	0.0197862	FALSE	FALSE	2
MR-link 2	creatinine	met-d-Creatinine	caffeine	M00569	0.0286024	0.0731439	0.695766	FALSE	FALSE	52
MR-IVW	creatinine	met-d-Creatinine	caffeine	M00569	0.00840386	0.0741114	0.909717	FALSE	FALSE	52
MR-IVW LD	creatinine	met-d-Creatinine	caffeine	M00569	0.0124306	0.0712127	0.861429	FALSE	FALSE	52
MR-PCA	creatinine	met-d-Creatinine	caffeine	M00569	0.0173973	0.0625708	0.78098	FALSE	FALSE	52
MR-link 2	phosphoethanolamine	GCST90200281	adenosine 5'-monophosphate (amp)	GCST90200356	0.64868	0.104493	5.36947e-10	TRUE	TRUE	2
MR-IVW	phosphoethanolamine	GCST90200281	adenosine 5'-monophosphate (amp)	GCST90200356	0.206693	0.124594	0.0971301	FALSE	TRUE	2
MR-IVW LD	phosphoethanolamine	GCST90200281	adenosine 5'-monophosphate (amp)	GCST90200356	0.206693	0.124594	0.0971301	FALSE	TRUE	2
MR-PCA	phosphoethanolamine	GCST90200281	adenosine 5'-monophosphate (amp)	GCST90200356	0.239157	0.0658309	0.000280251	FALSE	TRUE	2
MR-link 2	aspartate	GCST90200370	3-methyl-2-oxobutyrate	GCST90199677	-0.121338	0.107324	0.258234	FALSE	FALSE	2
MR-IVW	aspartate	GCST90200370	3-methyl-2-oxobutyrate	GCST90199677	0.0304597	0.0982715	0.756595	FALSE	FALSE	2
MR-IVW LD	aspartate	GCST90200370	3-methyl-2-oxobutyrate	GCST90199677	0.0304597	0.0982715	0.756595	FALSE	FALSE	2
MR-PCA	aspartate	GCST90200370	3-methyl-2-oxobutyrate	GCST90199677	-0.0254193	0.0587548	0.665281	FALSE	FALSE	2
MR-link 2	glycerophosphorylcholine (gpc)	GCST90199629	pyruvate	M00599	0.00187803	0.169813	0.991176	FALSE	FALSE	1
MR-IVW	glycerophosphorylcholine (gpc)	GCST90199629	pyruvate	M00599	0.01105	0.158383	0.944379	FALSE	FALSE	1
MR-IVW LD	glycerophosphorylcholine (gpc)	GCST90199629	pyruvate	M00599	0.01105	0.158383	0.944379	FALSE	FALSE	1
MR-PCA	glycerophosphorylcholine (gpc)	GCST90199629	pyruvate	M00599	-0.0151666	0.150199	0.919569	FALSE	FALSE	1
MR-link 2	tryptophan	GCST90200441	theobromine	M18392	0.110398	0.148613	0.457569	FALSE	FALSE	1
MR-IVW	tryptophan	GCST90200441	theobromine	M18392	0.0170582	0.176268	0.922906	FALSE	FALSE	1
MR-IVW LD	tryptophan	GCST90200441	theobromine	M18392	0.0170582	0.176268	0.922906	FALSE	FALSE	1
MR-PCA	tryptophan	GCST90200441	theobromine	M18392	0.0314287	0.127167	0.804797	FALSE	FALSE	1
MR-link 2	inosine	M01123	allantoin	GCST90200286	0.130161	0.074314	0.0798603	FALSE	FALSE	1
MR-IVW	inosine	M01123	allantoin	GCST90200286	0.0298513	0.0830593	0.719298	FALSE	FALSE	1
MR-IVW LD	inosine	M01123	allantoin	GCST90200286	0.0298513	0.0830593	0.719298	FALSE	FALSE	1
MR-PCA	inosine	M01123	allantoin	GCST90200286	0.0716463	0.0680508	0.292417	FALSE	FALSE	1
MR-link 2	betaine	GCST90200425	3-hydroxybutyrate (bhba)	M00542	0.0326713	0.0464104	0.481454	FALSE	FALSE	4
MR-IVW	betaine	GCST90200425	3-hydroxybutyrate (bhba)	M00542	0.0265417	0.0539142	0.62251	FALSE	FALSE	4
MR-IVW LD	betaine	GCST90200425	3-hydroxybutyrate (bhba)	M00542	0.0265417	0.0539142	0.62251	FALSE	FALSE	4
MR-PCA	betaine	GCST90200425	3-hydroxybutyrate (bhba)	M00542	0.0672396	0.0450302	0.135382	FALSE	FALSE	4
MR-link 2	isoleucine	met-d-Ile	n-acetyl-aspartyl-glutamate (naag)	GCST90200684	-0.118444	0.133506	0.374982	FALSE	FALSE	9
MR-IVW	isoleucine	met-d-Ile	n-acetyl-aspartyl-glutamate (naag)	GCST90200684	0.0370011	0.131447	0.778335	FALSE	FALSE	9
MR-IVW LD	isoleucine	met-d-Ile	n-acetyl-aspartyl-glutamate (naag)	GCST90200684	0.0340097	0.133464	0.798861	FALSE	FALSE	9
MR-PCA	isoleucine	met-d-Ile	n-acetyl-aspartyl-glutamate (naag)	GCST90200684	-0.0618642	0.103641	0.550568	FALSE	FALSE	9
MR-link 2	spermidine	bioa_033	kynurenate	GCST90200454	-0.00328186	0.0782362	0.96654	FALSE	FALSE	2
MR-IVW	spermidine	bioa_033	kynurenate	GCST90200454	0.0629127	0.0709944	0.375529	FALSE	FALSE	2
MR-IVW LD	spermidine	bioa_033	kynurenate	GCST90200454	0.064201	0.0713652	0.368327	FALSE	FALSE	2
MR-PCA	spermidine	bioa_033	kynurenate	GCST90200454	0.0121891	0.0645861	0.850307	FALSE	FALSE	2
MR-link 2	orotidine	GCST90200681	creatinine	met-d-Creatinine	0.00506679	0.00761784	0.505973	FALSE	FALSE	3
MR-IVW	orotidine	GCST90200681	creatinine	met-d-Creatinine	0.0121788	0.00709819	0.0862058	FALSE	FALSE	3
MR-IVW LD	orotidine	GCST90200681	creatinine	met-d-Creatinine	0.0121788	0.00709819	0.0862058	FALSE	FALSE	3
MR-PCA	orotidine	GCST90200681	creatinine	met-d-Creatinine	0.014163	0.00693394	0.0410953	FALSE	FALSE	3
MR-link 2	phenylalanine	GCST90200396	hippurate	GCST90199624	0.00252685	0.105403	0.980874	FALSE	FALSE	1
MR-IVW	phenylalanine	GCST90200396	hippurate	GCST90199624	-0.0392328	0.220225	0.858606	FALSE	FALSE	1
MR-IVW LD	phenylalanine	GCST90200396	hippurate	GCST90199624	-0.0435651	0.100201	0.663725	FALSE	FALSE	1
MR-PCA	phenylalanine	GCST90200396	hippurate	GCST90199624	-0.0718411	0.0941773	0.445566	FALSE	FALSE	1
MR-link 2	valine	met-d-Val	urea	GCST90200417	-0.00847407	0.0783096	0.913827	FALSE	FALSE	16
MR-IVW	valine	met-d-Val	urea	GCST90200417	-0.0212244	0.0830345	0.798253	FALSE	FALSE	16
MR-IVW LD	valine	met-d-Val	urea	GCST90200417	-0.0213727	0.0825844	0.795791	FALSE	FALSE	16
MR-PCA	valine	met-d-Val	urea	GCST90200417	-0.0502875	0.069255	0.467765	FALSE	FALSE	16
MR-link 2	sphingosine	GCST90200385	alpha-ketoglutarate	GCST90200455	-0.220559	0.152669	0.148546	FALSE	FALSE	1
MR-IVW	sphingosine	GCST90200385	alpha-ketoglutarate	GCST90200455	-0.268732	0.144139	0.0622651	FALSE	FALSE	1
MR-IVW LD	sphingosine	GCST90200385	alpha-ketoglutarate	GCST90200455	-0.268732	0.144139	0.0622651	FALSE	FALSE	1
MR-PCA	sphingosine	GCST90200385	alpha-ketoglutarate	GCST90200455	-0.0305298	0.0871846	0.726208	FALSE	FALSE	1
MR-link 2	cytidine	GCST90200429	eicosapentaenoate (epa; 20:5n3)	M18467	-0.149295	0.14162	0.291793	FALSE	FALSE	1
MR-IVW	cytidine	GCST90200429	eicosapentaenoate (epa; 20:5n3)	M18467	-0.111931	0.159606	0.483117	FALSE	FALSE	1
MR-IVW LD	cytidine	GCST90200429	eicosapentaenoate (epa; 20:5n3)	M18467	-0.111931	0.159606	0.483117	FALSE	FALSE	1
MR-PCA	cytidine	GCST90200429	eicosapentaenoate (epa; 20:5n3)	M18467	-0.18025	0.130297	0.166551	FALSE	FALSE	1
MR-link 2	alpha-ketoglutarate	GCST90200455	n-acetylornithine	bioa_023	0.0578068	0.0562786	0.304347	FALSE	FALSE	1
MR-IVW	alpha-ketoglutarate	GCST90200455	n-acetylornithine	bioa_023	0.106358	0.0520729	0.0411028	FALSE	FALSE	1
MR-IVW LD	alpha-ketoglutarate	GCST90200455	n-acetylornithine	bioa_023	0.104869	0.0544289	0.054015	FALSE	FALSE	1
MR-PCA	alpha-ketoglutarate	GCST90200455	n-acetylornithine	bioa_023	0.058375	0.0481894	0.225755	FALSE	FALSE	1
MR-link 2	guanidinoacetate	GCST90200384	tyrosine	GCST90200427	0.0217549	0.0757104	0.773849	FALSE	FALSE	5
MR-IVW	guanidinoacetate	GCST90200384	tyrosine	GCST90200427	0.00631704	0.0626008	0.919622	FALSE	FALSE	5
MR-IVW LD	guanidinoacetate	GCST90200384	tyrosine	GCST90200427	0.00631704	0.0626008	0.919622	FALSE	FALSE	5
MR-PCA	guanidinoacetate	GCST90200384	tyrosine	GCST90200427	0.0364664	0.0428558	0.394819	FALSE	FALSE	5
MR-link 2	phosphoethanolamine	GCST90200281	adenosine	M00555	-0.221126	0.141372	0.117782	FALSE	FALSE	1
MR-IVW	phosphoethanolamine	GCST90200281	adenosine	M00555	-0.236315	0.18005	0.189351	FALSE	FALSE	1
MR-IVW LD	phosphoethanolamine	GCST90200281	adenosine	M00555	-0.236315	0.18005	0.189351	FALSE	FALSE	1
MR-PCA	phosphoethanolamine	GCST90200281	adenosine	M00555	-0.19082	0.10692	0.0743109	FALSE	FALSE	1
MR-link 2	s-1-pyrroline-5-carboxylate	GCST90200381	xanthine	M03147	-0.00263922	0.0524668	0.959881	FALSE	FALSE	1
MR-IVW	s-1-pyrroline-5-carboxylate	GCST90200381	xanthine	M03147	-0.057797	0.119154	0.627634	FALSE	FALSE	1
MR-IVW LD	s-1-pyrroline-5-carboxylate	GCST90200381	xanthine	M03147	-0.0589465	0.0579296	0.30889	FALSE	FALSE	1
MR-PCA	s-1-pyrroline-5-carboxylate	GCST90200381	xanthine	M03147	0.00218998	0.0542851	0.96782	FALSE	FALSE	1
MR-link 2	1-(1-enyl-stearoyl)-2-arachidonoyl-gpe (p-18:0/20:4)*	GCST90200058	caffeine	GCST90200436	0.134788	0.063864	0.0348115	FALSE	FALSE	3
MR-IVW	1-(1-enyl-stearoyl)-2-arachidonoyl-gpe (p-18:0/20:4)*	GCST90200058	caffeine	GCST90200436	0.121684	0.0514324	0.0179861	FALSE	FALSE	3
MR-IVW LD	1-(1-enyl-stearoyl)-2-arachidonoyl-gpe (p-18:0/20:4)*	GCST90200058	caffeine	GCST90200436	0.120097	0.0523449	0.0217712	FALSE	FALSE	3
MR-PCA	1-(1-enyl-stearoyl)-2-arachidonoyl-gpe (p-18:0/20:4)*	GCST90200058	caffeine	GCST90200436	0.112492	0.0416224	0.00687854	FALSE	FALSE	3
MR-link 2	bilirubin (z,z)	GCST90200704	kynurenine	GCST90199636	-0.0362621	0.0231442	0.117163	FALSE	FALSE	2
MR-IVW	bilirubin (z,z)	GCST90200704	kynurenine	GCST90199636	-0.0415943	0.0248696	0.0944272	FALSE	FALSE	2
MR-IVW LD	bilirubin (z,z)	GCST90200704	kynurenine	GCST90199636	-0.0404944	0.0236909	0.0873983	FALSE	FALSE	2
MR-PCA	bilirubin (z,z)	GCST90200704	kynurenine	GCST90199636	-0.0345793	0.021933	0.114891	FALSE	FALSE	2
MR-link 2	1-methylxanthine	GCST90199763	docosahexaenoate (dha; 22:6n3)	M19323	-0.0101002	0.0563115	0.857652	FALSE	FALSE	3
MR-IVW	1-methylxanthine	GCST90199763	docosahexaenoate (dha; 22:6n3)	M19323	0.0614331	0.0558383	0.271247	FALSE	FALSE	3
MR-IVW LD	1-methylxanthine	GCST90199763	docosahexaenoate (dha; 22:6n3)	M19323	0.0601188	0.0569626	0.291239	FALSE	FALSE	3
MR-PCA	1-methylxanthine	GCST90199763	docosahexaenoate (dha; 22:6n3)	M19323	-0.00691242	0.0487957	0.887348	FALSE	FALSE	3
MR-link 2	4-acetamidobutanoate	GCST90200311	glutamine	met-d-Gln	0.0360974	0.0169049	0.0327343	FALSE	FALSE	2
MR-IVW	4-acetamidobutanoate	GCST90200311	glutamine	met-d-Gln	0.0289548	0.0152461	0.057544	FALSE	FALSE	2
MR-IVW LD	4-acetamidobutanoate	GCST90200311	glutamine	met-d-Gln	0.0289548	0.0152461	0.057544	FALSE	FALSE	2
MR-PCA	4-acetamidobutanoate	GCST90200311	glutamine	met-d-Gln	0.0168007	0.013857	0.225346	FALSE	FALSE	2
MR-link 2	glycine	met-d-Gly	leucine	bioa_011	-0.0168118	0.00963336	0.0809564	FALSE	FALSE	34
MR-IVW	glycine	met-d-Gly	leucine	bioa_011	-0.0139432	0.0139711	0.31828	FALSE	FALSE	34
MR-IVW LD	glycine	met-d-Gly	leucine	bioa_011	-0.00930191	0.0127673	0.466264	FALSE	FALSE	34
MR-PCA	glycine	met-d-Gly	leucine	bioa_011	-0.0298825	0.0115168	0.00946791	FALSE	FALSE	34
MR-link 2	alanine	met-d-Ala	myo-inositol	GCST90200401	-0.0130893	0.0870406	0.880464	FALSE	FALSE	29
MR-IVW	alanine	met-d-Ala	myo-inositol	GCST90200401	0.0245828	0.082629	0.766078	FALSE	FALSE	29
MR-IVW LD	alanine	met-d-Ala	myo-inositol	GCST90200401	0.0277572	0.079151	0.725824	FALSE	FALSE	29
MR-PCA	alanine	met-d-Ala	myo-inositol	GCST90200401	-0.0348392	0.0625046	0.577264	FALSE	FALSE	29
MR-link 2	flavin adenine dinucleotide (fad)	GCST90200376	isoleucine	met-d-Ile	-0.0182318	0.0111727	0.102719	FALSE	FALSE	1
MR-IVW	flavin adenine dinucleotide (fad)	GCST90200376	isoleucine	met-d-Ile	-0.0144893	0.019715	0.462378	FALSE	FALSE	1
MR-IVW LD	flavin adenine dinucleotide (fad)	GCST90200376	isoleucine	met-d-Ile	-0.0151451	0.0115336	0.18914	FALSE	FALSE	1
MR-PCA	flavin adenine dinucleotide (fad)	GCST90200376	isoleucine	met-d-Ile	-0.0165073	0.011468	0.150032	FALSE	FALSE	1
MR-link 2	trans-urocanate	GCST90200416	dimethylglycine	GCST90200424	0.089269	0.0502759	0.0758019	FALSE	FALSE	3
MR-IVW	trans-urocanate	GCST90200416	dimethylglycine	GCST90200424	0.0368214	0.0489778	0.452173	FALSE	FALSE	3
MR-IVW LD	trans-urocanate	GCST90200416	dimethylglycine	GCST90200424	0.0368214	0.0489778	0.452173	FALSE	FALSE	3
MR-PCA	trans-urocanate	GCST90200416	dimethylglycine	GCST90200424	0.0189376	0.0384944	0.62275	FALSE	FALSE	3
MR-link 2	creatinine	M00513	n-acetyl-aspartyl-glutamate (naag)	GCST90200684	0.242313	0.203914	0.234711	FALSE	FALSE	1
MR-IVW	creatinine	M00513	n-acetyl-aspartyl-glutamate (naag)	GCST90200684	0.195657	0.169538	0.248476	FALSE	FALSE	1
MR-IVW LD	creatinine	M00513	n-acetyl-aspartyl-glutamate (naag)	GCST90200684	0.195657	0.169538	0.248476	FALSE	FALSE	1
MR-PCA	creatinine	M00513	n-acetyl-aspartyl-glutamate (naag)	GCST90200684	0.194962	0.140938	0.166567	FALSE	FALSE	1
MR-link 2	cystine	M31454	spermidine	bioa_033	-0.0155156	0.0457007	0.734229	FALSE	FALSE	1
MR-IVW	cystine	M31454	spermidine	bioa_033	-0.0504269	0.0509362	0.322174	FALSE	FALSE	1
MR-IVW LD	cystine	M31454	spermidine	bioa_033	-0.0504269	0.0509362	0.322174	FALSE	FALSE	1
MR-PCA	cystine	M31454	spermidine	bioa_033	0.0128638	0.0418615	0.75862	FALSE	FALSE	1
MR-link 2	glycerol 3-phosphate	GCST90199638	thyroxine	GCST90200293	-0.0405391	0.0453231	0.371083	FALSE	FALSE	2
MR-IVW	glycerol 3-phosphate	GCST90199638	thyroxine	GCST90200293	-0.0126467	0.050647	0.802817	FALSE	FALSE	2
MR-IVW LD	glycerol 3-phosphate	GCST90199638	thyroxine	GCST90200293	-0.0102	0.0548301	0.852422	FALSE	FALSE	2
MR-PCA	glycerol 3-phosphate	GCST90199638	thyroxine	GCST90200293	-0.047789	0.0394452	0.225693	FALSE	FALSE	2
MR-link 2	arginine	GCST90200372	3-(4-hydroxyphenyl)lactate	GCST90200371	-0.0505306	0.0997022	0.612285	FALSE	FALSE	2
MR-IVW	arginine	GCST90200372	3-(4-hydroxyphenyl)lactate	GCST90200371	-0.056407	0.0732793	0.441446	FALSE	FALSE	2
MR-IVW LD	arginine	GCST90200372	3-(4-hydroxyphenyl)lactate	GCST90200371	-0.0557017	0.074269	0.453255	FALSE	FALSE	2
MR-PCA	arginine	GCST90200372	3-(4-hydroxyphenyl)lactate	GCST90200371	-0.0196122	0.0728792	0.787849	FALSE	FALSE	2
MR-link 2	leucine	bioa_011	ornithine	bioa_014	0.077416	0.0700555	0.269131	FALSE	FALSE	6
MR-IVW	leucine	bioa_011	ornithine	bioa_014	-0.0161951	0.0728208	0.824005	FALSE	FALSE	6
MR-IVW LD	leucine	bioa_011	ornithine	bioa_014	-0.0195506	0.0707154	0.782187	FALSE	FALSE	6
MR-PCA	leucine	bioa_011	ornithine	bioa_014	0.0142751	0.063547	0.822261	FALSE	FALSE	6
MR-link 2	tryptophan	GCST90200441	asparagine	M34283	0.10476	0.199012	0.598611	FALSE	FALSE	1
MR-IVW	tryptophan	GCST90200441	asparagine	M34283	-0.02939	0.17634	0.867632	FALSE	FALSE	1
MR-IVW LD	tryptophan	GCST90200441	asparagine	M34283	-0.02939	0.17634	0.867632	FALSE	FALSE	1
MR-PCA	tryptophan	GCST90200441	asparagine	M34283	0.0903488	0.126886	0.476437	FALSE	FALSE	1
MR-link 2	5,6-dihydrothymine	GCST90200339	glycochenodeoxycholate	GCST90200342	0.160045	0.193266	0.407607	FALSE	FALSE	1
MR-IVW	5,6-dihydrothymine	GCST90200339	glycochenodeoxycholate	GCST90200342	0.232174	0.161099	0.149531	FALSE	FALSE	1
MR-IVW LD	5,6-dihydrothymine	GCST90200339	glycochenodeoxycholate	GCST90200342	0.232174	0.161099	0.149531	FALSE	FALSE	1
MR-PCA	5,6-dihydrothymine	GCST90200339	glycochenodeoxycholate	GCST90200342	0.199415	0.103678	0.0544294	FALSE	FALSE	1
MR-link 2	alpha-tocopherol	GCST90200302	2-hydroxyphenylacetate	GCST90200369	-0.206811	0.296198	0.48504	FALSE	FALSE	1
MR-IVW	alpha-tocopherol	GCST90200302	2-hydroxyphenylacetate	GCST90200369	0.0658047	0.182219	0.718002	FALSE	FALSE	1
MR-IVW LD	alpha-tocopherol	GCST90200302	2-hydroxyphenylacetate	GCST90200369	0.0658047	0.182219	0.718002	FALSE	FALSE	1
MR-PCA	alpha-tocopherol	GCST90200302	2-hydroxyphenylacetate	GCST90200369	-0.119308	0.134852	0.376301	FALSE	FALSE	1
MR-link 2	valine	bioa_022	5-oxoproline	GCST90200280	-0.11558	0.0963143	0.230128	FALSE	FALSE	9
MR-IVW	valine	bioa_022	5-oxoproline	GCST90200280	-0.245526	0.109769	0.0253018	FALSE	FALSE	9
MR-IVW LD	valine	bioa_022	5-oxoproline	GCST90200280	-0.245526	0.109769	0.0253018	FALSE	FALSE	9
MR-PCA	valine	bioa_022	5-oxoproline	GCST90200280	-0.0743298	0.0953944	0.435872	FALSE	FALSE	9
MR-link 2	orotidine	GCST90200681	3-(4-hydroxyphenyl)lactate	GCST90200371	0.0332867	0.0263389	0.206307	FALSE	FALSE	3
MR-IVW	orotidine	GCST90200681	3-(4-hydroxyphenyl)lactate	GCST90200371	-0.00912449	0.0259117	0.724734	FALSE	FALSE	3
MR-IVW LD	orotidine	GCST90200681	3-(4-hydroxyphenyl)lactate	GCST90200371	-0.00912449	0.0259117	0.724734	FALSE	FALSE	3
MR-PCA	orotidine	GCST90200681	3-(4-hydroxyphenyl)lactate	GCST90200371	-0.00573869	0.0252183	0.819988	FALSE	FALSE	3
MR-link 2	n6,n6,n6-trimethyllysine	GCST90200344	5-oxoproline	GCST90200280	0.168334	0.0959238	0.0792819	FALSE	FALSE	2
MR-IVW	n6,n6,n6-trimethyllysine	GCST90200344	5-oxoproline	GCST90200280	0.0412974	0.0664983	0.53458	FALSE	FALSE	2
MR-IVW LD	n6,n6,n6-trimethyllysine	GCST90200344	5-oxoproline	GCST90200280	0.0411	0.0657277	0.53177	FALSE	FALSE	2
MR-PCA	n6,n6,n6-trimethyllysine	GCST90200344	5-oxoproline	GCST90200280	0.0977486	0.0592164	0.0987992	FALSE	FALSE	2
MR-link 2	ornithine	bioa_014	isoleucine	bioa_010	0.113165	0.0342412	0.000949919	FALSE	FALSE	9
MR-IVW	ornithine	bioa_014	isoleucine	bioa_010	0.0990741	0.0300235	0.000967243	FALSE	FALSE	9
MR-IVW LD	ornithine	bioa_014	isoleucine	bioa_010	0.0990741	0.0300235	0.000967243	FALSE	FALSE	9
MR-PCA	ornithine	bioa_014	isoleucine	bioa_010	0.123481	0.0265562	3.32271e-06	FALSE	FALSE	9
MR-link 2	glycerol 3-phosphate	GCST90199638	acetoacetate	GCST90200318	-0.142227	0.0543737	0.00890388	FALSE	FALSE	2
MR-IVW	glycerol 3-phosphate	GCST90199638	acetoacetate	GCST90200318	-0.00490819	0.0637258	0.938607	FALSE	FALSE	2
MR-IVW LD	glycerol 3-phosphate	GCST90199638	acetoacetate	GCST90200318	-0.00596681	0.0600708	0.920876	FALSE	FALSE	2
MR-PCA	glycerol 3-phosphate	GCST90199638	acetoacetate	GCST90200318	-0.0644313	0.0432145	0.13597	FALSE	FALSE	2
MR-link 2	betaine	GCST90200425	tryptophan	GCST90200441	0.0432795	0.0385145	0.261132	FALSE	FALSE	6
MR-IVW	betaine	GCST90200425	tryptophan	GCST90200441	0.0143187	0.0411824	0.728072	FALSE	FALSE	6
MR-IVW LD	betaine	GCST90200425	tryptophan	GCST90200441	0.010128	0.0391574	0.795906	FALSE	FALSE	6
MR-PCA	betaine	GCST90200425	tryptophan	GCST90200441	0.0451637	0.0330271	0.171477	FALSE	FALSE	6
MR-link 2	histidine	met-d-His	caffeine	GCST90200436	0.0227429	0.0823554	0.782429	FALSE	FALSE	14
MR-IVW	histidine	met-d-His	caffeine	GCST90200436	-0.109623	0.090205	0.224264	FALSE	FALSE	14
MR-IVW LD	histidine	met-d-His	caffeine	GCST90200436	-0.112011	0.0896741	0.211633	FALSE	FALSE	14
MR-PCA	histidine	met-d-His	caffeine	GCST90200436	-0.0470186	0.0709205	0.507345	FALSE	FALSE	14
MR-link 2	histidine	bioa_009	isoleucine	bioa_010	0.113337	0.0296127	0.000129543	FALSE	FALSE	10
MR-IVW	histidine	bioa_009	isoleucine	bioa_010	0.069779	0.0320734	0.0295848	FALSE	FALSE	10
MR-IVW LD	histidine	bioa_009	isoleucine	bioa_010	0.0704181	0.0323605	0.0295513	FALSE	FALSE	10
MR-PCA	histidine	bioa_009	isoleucine	bioa_010	0.0781433	0.0270034	0.00380577	FALSE	FALSE	10
MR-link 2	betaine	GCST90200425	guanidinoacetate	GCST90200384	-0.00523401	0.0446336	0.906649	FALSE	FALSE	6
MR-IVW	betaine	GCST90200425	guanidinoacetate	GCST90200384	-0.093911	0.0411081	0.0223426	FALSE	FALSE	6
MR-IVW LD	betaine	GCST90200425	guanidinoacetate	GCST90200384	-0.0716549	0.0391416	0.0671518	FALSE	FALSE	6
MR-PCA	betaine	GCST90200425	guanidinoacetate	GCST90200384	-0.0313782	0.033017	0.341928	FALSE	FALSE	6
MR-link 2	3-ureidopropionate	GCST90200283	4-methyl-2-oxopentanoate	M22116	0.104848	0.133004	0.430515	FALSE	FALSE	1
MR-IVW	3-ureidopropionate	GCST90200283	4-methyl-2-oxopentanoate	M22116	-0.0388746	0.127731	0.760863	FALSE	FALSE	1
MR-IVW LD	3-ureidopropionate	GCST90200283	4-methyl-2-oxopentanoate	M22116	-0.0388746	0.127731	0.760863	FALSE	FALSE	1
MR-PCA	3-ureidopropionate	GCST90200283	4-methyl-2-oxopentanoate	M22116	-0.0641693	0.120139	0.593256	FALSE	FALSE	1
MR-link 2	tryptophan	bioa_020	acetylphosphate	M15488	0.0300558	0.117255	0.797696	FALSE	FALSE	3
MR-IVW	tryptophan	bioa_020	acetylphosphate	M15488	0.123435	0.11778	0.294636	FALSE	FALSE	3
MR-IVW LD	tryptophan	bioa_020	acetylphosphate	M15488	0.123435	0.11778	0.294636	FALSE	FALSE	3
MR-PCA	tryptophan	bioa_020	acetylphosphate	M15488	0.118971	0.110444	0.281389	FALSE	FALSE	3
MR-link 2	valine	M01649	inosine	GCST90200394	-0.0839847	0.186809	0.653016	FALSE	FALSE	1
MR-IVW	valine	M01649	inosine	GCST90200394	-0.132789	0.193229	0.49195	FALSE	FALSE	1
MR-IVW LD	valine	M01649	inosine	GCST90200394	-0.132789	0.193229	0.49195	FALSE	FALSE	1
MR-PCA	valine	M01649	inosine	GCST90200394	-0.128028	0.161371	0.427559	FALSE	FALSE	1
MR-link 2	urate	GCST90200307	theobromine	M18392	0.07286	0.0568449	0.199936	FALSE	FALSE	2
MR-IVW	urate	GCST90200307	theobromine	M18392	0.0448584	0.0589154	0.446416	FALSE	FALSE	2
MR-IVW LD	urate	GCST90200307	theobromine	M18392	0.0448584	0.0589154	0.446416	FALSE	FALSE	2
MR-PCA	urate	GCST90200307	theobromine	M18392	0.0587124	0.0553122	0.288476	FALSE	FALSE	2
MR-link 2	2-hydroxyphenylacetate	GCST90200369	spermidine	GCST90200423	-0.113507	0.105704	0.282901	FALSE	FALSE	2
MR-IVW	2-hydroxyphenylacetate	GCST90200369	spermidine	GCST90200423	-0.0711309	0.0841174	0.397768	FALSE	FALSE	2
MR-IVW LD	2-hydroxyphenylacetate	GCST90200369	spermidine	GCST90200423	-0.0711309	0.0841174	0.397768	FALSE	FALSE	2
MR-PCA	2-hydroxyphenylacetate	GCST90200369	spermidine	GCST90200423	-0.102137	0.0723316	0.157931	FALSE	FALSE	2
MR-link 2	leucine	met-d-Leu	glutamine	M00053	0.0102207	0.104204	0.921866	FALSE	FALSE	12
MR-IVW	leucine	met-d-Leu	glutamine	M00053	-0.0754696	0.113379	0.505643	FALSE	FALSE	12
MR-IVW LD	leucine	met-d-Leu	glutamine	M00053	-0.253935	0.10935	0.0202214	FALSE	FALSE	12
MR-PCA	leucine	met-d-Leu	glutamine	M00053	-0.190404	0.106848	0.074749	FALSE	FALSE	12
MR-link 2	arginine	GCST90200372	aspartate	bioa_004	-0.0544638	0.0436135	0.211744	FALSE	FALSE	3
MR-IVW	arginine	GCST90200372	aspartate	bioa_004	-0.049327	0.0398321	0.215578	FALSE	FALSE	3
MR-IVW LD	arginine	GCST90200372	aspartate	bioa_004	-0.049327	0.0398321	0.215578	FALSE	FALSE	3
MR-PCA	arginine	GCST90200372	aspartate	bioa_004	-0.06779	0.039191	0.0836777	FALSE	FALSE	3
MR-link 2	eicosapentaenoate (epa; 20:5n3)	M18467	citrate	GCST90200304	0.286476	0.120043	0.0170116	FALSE	FALSE	1
MR-IVW	eicosapentaenoate (epa; 20:5n3)	M18467	citrate	GCST90200304	0.373662	0.098683	0.000152788	FALSE	FALSE	1
MR-IVW LD	eicosapentaenoate (epa; 20:5n3)	M18467	citrate	GCST90200304	0.373662	0.098683	0.000152788	FALSE	FALSE	1
MR-PCA	eicosapentaenoate (epa; 20:5n3)	M18467	citrate	GCST90200304	0.280887	0.0925659	0.00240968	FALSE	FALSE	1
MR-link 2	tryptophan	bioa_020	tyrosine	met-d-Tyr	-0.00646634	0.0450181	0.885786	FALSE	FALSE	3
MR-IVW	tryptophan	bioa_020	tyrosine	met-d-Tyr	0.493169	0.0297359	8.94847e-62	TRUE	FALSE	3
MR-IVW LD	tryptophan	bioa_020	tyrosine	met-d-Tyr	0.493169	0.0297359	8.94847e-62	TRUE	FALSE	3
MR-PCA	tryptophan	bioa_020	tyrosine	met-d-Tyr	0.517885	0.0278919	5.87695e-77	TRUE	FALSE	3
MR-link 2	alanine	met-d-Ala	isoleucine	met-d-Ile	0.415624	0.025677	6.26633e-59	TRUE	FALSE	31
MR-IVW	alanine	met-d-Ala	isoleucine	met-d-Ile	0.227446	0.0222939	1.93918e-24	TRUE	FALSE	31
MR-IVW LD	alanine	met-d-Ala	isoleucine	met-d-Ile	0.18601	0.0209297	6.25706e-19	TRUE	FALSE	31
MR-PCA	alanine	met-d-Ala	isoleucine	met-d-Ile	0.197614	0.0171795	1.27606e-30	TRUE	FALSE	31
MR-link 2	serine	GCST90200415	creatinine	met-d-Creatinine	0.0641893	0.0174456	0.00023379	FALSE	FALSE	3
MR-IVW	serine	GCST90200415	creatinine	met-d-Creatinine	0.101359	0.0133214	2.76724e-14	TRUE	FALSE	3
MR-IVW LD	serine	GCST90200415	creatinine	met-d-Creatinine	0.0998921	0.0132237	4.22022e-14	TRUE	FALSE	3
MR-PCA	serine	GCST90200415	creatinine	met-d-Creatinine	0.0862126	0.0124315	4.06207e-12	TRUE	FALSE	3
MR-link 2	glycine	met-d-Gly	isoursodeoxycholate	GCST90199892	0.0265649	0.0231107	0.250365	FALSE	FALSE	36
MR-IVW	glycine	met-d-Gly	isoursodeoxycholate	GCST90199892	0.0102467	0.026211	0.695848	FALSE	FALSE	36
MR-IVW LD	glycine	met-d-Gly	isoursodeoxycholate	GCST90199892	0.0212688	0.0274386	0.438257	FALSE	FALSE	36
MR-PCA	glycine	met-d-Gly	isoursodeoxycholate	GCST90199892	0.022285	0.0280015	0.42612	FALSE	FALSE	36
MR-link 2	choline phosphate	GCST90200363	2-hydroxyglutarate	M37253	-0.0628347	0.0732748	0.391157	FALSE	FALSE	2
MR-IVW	choline phosphate	GCST90200363	2-hydroxyglutarate	M37253	-0.014822	0.11587	0.898212	FALSE	FALSE	2
MR-IVW LD	choline phosphate	GCST90200363	2-hydroxyglutarate	M37253	-0.014822	0.11587	0.898212	FALSE	FALSE	2
MR-PCA	choline phosphate	GCST90200363	2-hydroxyglutarate	M37253	0.00425448	0.0728171	0.953409	FALSE	FALSE	2
MR-link 2	flavin adenine dinucleotide (fad)	GCST90200376	glycochenodeoxycholate	GCST90200342	0.0554249	0.0415371	0.18209	FALSE	FALSE	1
MR-IVW	flavin adenine dinucleotide (fad)	GCST90200376	glycochenodeoxycholate	GCST90200342	0.042795	0.0429004	0.318501	FALSE	FALSE	1
MR-IVW LD	flavin adenine dinucleotide (fad)	GCST90200376	glycochenodeoxycholate	GCST90200342	0.0431512	0.0432997	0.318973	FALSE	FALSE	1
MR-PCA	flavin adenine dinucleotide (fad)	GCST90200376	glycochenodeoxycholate	GCST90200342	0.0563396	0.0430619	0.190758	FALSE	FALSE	1
MR-link 2	5,6-dihydrothymine	GCST90200339	glycerophosphoethanolamine	GCST90199808	-0.029309	0.169448	0.862677	FALSE	FALSE	1
MR-IVW	5,6-dihydrothymine	GCST90200339	glycerophosphoethanolamine	GCST90199808	0.0563116	0.160461	0.725636	FALSE	FALSE	1
MR-IVW LD	5,6-dihydrothymine	GCST90200339	glycerophosphoethanolamine	GCST90199808	0.0563116	0.160461	0.725636	FALSE	FALSE	1
MR-PCA	5,6-dihydrothymine	GCST90200339	glycerophosphoethanolamine	GCST90199808	-0.111057	0.103265	0.282171	FALSE	FALSE	1
MR-link 2	orotidine	GCST90200681	aspartate	bioa_004	0.04658	0.023094	0.0436981	FALSE	FALSE	2
MR-IVW	orotidine	GCST90200681	aspartate	bioa_004	0.0371688	0.0205061	0.0698981	FALSE	FALSE	2
MR-IVW LD	orotidine	GCST90200681	aspartate	bioa_004	0.0371688	0.0205061	0.0698981	FALSE	FALSE	2
MR-PCA	orotidine	GCST90200681	aspartate	bioa_004	0.0412374	0.0198193	0.0374644	FALSE	FALSE	2
MR-link 2	lactate	met-d-Lactate	glutamine	met-d-Gln	-0.0812148	0.046933	0.0835517	FALSE	FALSE	10
MR-IVW	lactate	met-d-Lactate	glutamine	met-d-Gln	-0.202518	0.036588	3.11075e-08	TRUE	FALSE	10
MR-IVW LD	lactate	met-d-Lactate	glutamine	met-d-Gln	-0.215728	0.0374483	8.37687e-09	TRUE	FALSE	10
MR-PCA	lactate	met-d-Lactate	glutamine	met-d-Gln	-0.155284	0.0305242	3.63326e-07	TRUE	FALSE	10
MR-link 2	threonine	GCST90200432	choline	GCST90200327	0.163544	0.0857346	0.0564485	FALSE	FALSE	4
MR-IVW	threonine	GCST90200432	choline	GCST90200327	0.209822	0.0778771	0.0070542	FALSE	FALSE	4
MR-IVW LD	threonine	GCST90200432	choline	GCST90200327	0.209822	0.0778771	0.0070542	FALSE	FALSE	4
MR-PCA	threonine	GCST90200432	choline	GCST90200327	0.145395	0.0533781	0.00645235	FALSE	FALSE	4
MR-link 2	5-acetylamino-6-formylamino-3-methyluracil	GCST90200680	alpha-tocopherol	M01561	-0.011895	0.0228795	0.603135	FALSE	FALSE	1
MR-IVW	5-acetylamino-6-formylamino-3-methyluracil	GCST90200680	alpha-tocopherol	M01561	-0.00349902	0.0277105	0.899518	FALSE	FALSE	1
MR-IVW LD	5-acetylamino-6-formylamino-3-methyluracil	GCST90200680	alpha-tocopherol	M01561	-0.00224683	0.0282965	0.936712	FALSE	FALSE	1
MR-PCA	5-acetylamino-6-formylamino-3-methyluracil	GCST90200680	alpha-tocopherol	M01561	-0.014535	0.0343801	0.67246	FALSE	FALSE	1
MR-link 2	orotidine	GCST90200681	3-aminoisobutyrate	GCST90200310	0.0640028	0.0257586	0.0129655	FALSE	FALSE	3
MR-IVW	orotidine	GCST90200681	3-aminoisobutyrate	GCST90200310	0.0130984	0.0259024	0.613079	FALSE	FALSE	3
MR-IVW LD	orotidine	GCST90200681	3-aminoisobutyrate	GCST90200310	0.0130984	0.0259024	0.613079	FALSE	FALSE	3
MR-PCA	orotidine	GCST90200681	3-aminoisobutyrate	GCST90200310	0.0121947	0.0252102	0.628583	FALSE	FALSE	3
MR-link 2	creatine	GCST90200323	mannose	M00584	0.0150327	0.0744552	0.839993	FALSE	FALSE	2
MR-IVW	creatine	GCST90200323	mannose	M00584	0.0100819	0.0871067	0.907857	FALSE	FALSE	2
MR-IVW LD	creatine	GCST90200323	mannose	M00584	0.0100819	0.0871067	0.907857	FALSE	FALSE	2
MR-PCA	creatine	GCST90200323	mannose	M00584	0.0161619	0.0790788	0.838059	FALSE	FALSE	2
MR-link 2	glycohyocholate	GCST90199935	alpha-ketobutyrate	GCST90200438	-0.0671097	0.0817035	0.411429	FALSE	FALSE	4
MR-IVW	glycohyocholate	GCST90199935	alpha-ketobutyrate	GCST90200438	-0.0269519	0.0768299	0.725739	FALSE	FALSE	4
MR-IVW LD	glycohyocholate	GCST90199935	alpha-ketobutyrate	GCST90200438	-0.0269519	0.0768299	0.725739	FALSE	FALSE	4
MR-PCA	glycohyocholate	GCST90199935	alpha-ketobutyrate	GCST90200438	-0.0206932	0.0484262	0.66915	FALSE	FALSE	4
MR-link 2	alpha-tocopherol	GCST90200302	orotidine	GCST90200681	-0.0703264	0.27376	0.797263	FALSE	FALSE	1
MR-IVW	alpha-tocopherol	GCST90200302	orotidine	GCST90200681	-0.0166245	0.176997	0.925168	FALSE	FALSE	1
MR-IVW LD	alpha-tocopherol	GCST90200302	orotidine	GCST90200681	-0.0166245	0.176997	0.925168	FALSE	FALSE	1
MR-PCA	alpha-tocopherol	GCST90200302	orotidine	GCST90200681	-0.0277548	0.13099	0.832196	FALSE	FALSE	1
MR-link 2	creatine	M27718	cysteine	M31453	-0.0215748	0.119896	0.857195	FALSE	FALSE	1
MR-IVW	creatine	M27718	cysteine	M31453	-0.0471816	0.119769	0.693626	FALSE	FALSE	1
MR-IVW LD	creatine	M27718	cysteine	M31453	-0.0471816	0.119769	0.693626	FALSE	FALSE	1
MR-PCA	creatine	M27718	cysteine	M31453	-0.100452	0.128174	0.433208	FALSE	FALSE	1
MR-link 2	valine	bioa_022	glycine	met-d-Gly	-0.0435884	0.0294286	0.138565	FALSE	FALSE	10
MR-IVW	valine	bioa_022	glycine	met-d-Gly	-0.163776	0.0276689	3.23622e-09	TRUE	FALSE	10
MR-IVW LD	valine	bioa_022	glycine	met-d-Gly	-0.163991	0.0275824	2.75615e-09	TRUE	FALSE	10
MR-PCA	valine	bioa_022	glycine	met-d-Gly	-0.27609	0.0245994	3.12863e-29	TRUE	FALSE	10
MR-link 2	2-hydroxyphenylacetate	GCST90200369	choline	GCST90200327	0.347081	0.111331	0.00182353	FALSE	FALSE	2
MR-IVW	2-hydroxyphenylacetate	GCST90200369	choline	GCST90200327	0.0369258	0.0793274	0.641583	FALSE	FALSE	2
MR-IVW LD	2-hydroxyphenylacetate	GCST90200369	choline	GCST90200327	0.0369258	0.0793274	0.641583	FALSE	FALSE	2
MR-PCA	2-hydroxyphenylacetate	GCST90200369	choline	GCST90200327	0.132503	0.0682119	0.0520735	FALSE	FALSE	2
MR-link 2	1-stearoyl-2-oleoyl-gps (18:0/18:1)	GCST90199652	beta-alanine	GCST90200361	0.0242115	0.152544	0.873891	FALSE	FALSE	1
MR-IVW	1-stearoyl-2-oleoyl-gps (18:0/18:1)	GCST90199652	beta-alanine	GCST90200361	0.0138383	0.131998	0.916505	FALSE	FALSE	1
MR-IVW LD	1-stearoyl-2-oleoyl-gps (18:0/18:1)	GCST90199652	beta-alanine	GCST90200361	0.0138383	0.131998	0.916505	FALSE	FALSE	1
MR-PCA	1-stearoyl-2-oleoyl-gps (18:0/18:1)	GCST90199652	beta-alanine	GCST90200361	0.0110095	0.100899	0.913112	FALSE	FALSE	1
MR-link 2	choline	GCST90200327	serotonin (5ht)	M02342	0.215613	0.170116	0.204994	FALSE	FALSE	1
MR-IVW	choline	GCST90200327	serotonin (5ht)	M02342	0.0750066	0.206268	0.71613	FALSE	FALSE	1
MR-IVW LD	choline	GCST90200327	serotonin (5ht)	M02342	0.0750066	0.206268	0.71613	FALSE	FALSE	1
MR-PCA	choline	GCST90200327	serotonin (5ht)	M02342	0.23977	0.139444	0.0855283	FALSE	FALSE	1
MR-link 2	phosphate	GCST90200393	glycine	GCST90200707	0.108257	0.171127	0.526987	FALSE	FALSE	1
MR-IVW	phosphate	GCST90200393	glycine	GCST90200707	-0.0928025	0.158125	0.557276	FALSE	FALSE	1
MR-IVW LD	phosphate	GCST90200393	glycine	GCST90200707	-0.0928025	0.158125	0.557276	FALSE	FALSE	1
MR-PCA	phosphate	GCST90200393	glycine	GCST90200707	0.0505383	0.0810349	0.53285	FALSE	FALSE	1
MR-link 2	glutamate	bioa_007	cysteine	GCST90200439	0.136944	0.643782	0.831547	FALSE	FALSE	1
MR-IVW	glutamate	bioa_007	cysteine	GCST90200439	-0.820161	0.337341	0.0150468	FALSE	FALSE	1
MR-IVW LD	glutamate	bioa_007	cysteine	GCST90200439	-0.820161	0.337341	0.0150468	FALSE	FALSE	1
MR-PCA	glutamate	bioa_007	cysteine	GCST90200439	-0.192383	0.264744	0.467426	FALSE	FALSE	1
MR-link 2	adenosine	M00555	3-hydroxybutyrate (bhba)	met-d-bOHbutyrate	0.0593438	0.0491034	0.226836	FALSE	FALSE	2
MR-IVW	adenosine	M00555	3-hydroxybutyrate (bhba)	met-d-bOHbutyrate	0.0667305	0.0318114	0.0359321	FALSE	FALSE	2
MR-IVW LD	adenosine	M00555	3-hydroxybutyrate (bhba)	met-d-bOHbutyrate	0.0667305	0.0318114	0.0359321	FALSE	FALSE	2
MR-PCA	adenosine	M00555	3-hydroxybutyrate (bhba)	met-d-bOHbutyrate	0.0349576	0.0319115	0.273318	FALSE	FALSE	2
MR-link 2	glycohyocholate	GCST90199935	acetylphosphate	M15488	0.111865	0.132369	0.398057	FALSE	FALSE	2
MR-IVW	glycohyocholate	GCST90199935	acetylphosphate	M15488	-0.0676001	0.114266	0.554116	FALSE	FALSE	2
MR-IVW LD	glycohyocholate	GCST90199935	acetylphosphate	M15488	-0.0676001	0.114266	0.554116	FALSE	FALSE	2
MR-PCA	glycohyocholate	GCST90199935	acetylphosphate	M15488	-0.0232769	0.108185	0.829643	FALSE	FALSE	2
MR-link 2	n-stearoyl-sphingosine (d18:1/18:0)*	GCST90200341	cystine	M31454	-0.263912	0.224402	0.239568	FALSE	FALSE	3
MR-IVW	n-stearoyl-sphingosine (d18:1/18:0)*	GCST90200341	cystine	M31454	-0.1007	0.198097	0.611218	FALSE	FALSE	3
MR-IVW LD	n-stearoyl-sphingosine (d18:1/18:0)*	GCST90200341	cystine	M31454	-0.1007	0.198097	0.611218	FALSE	FALSE	3
MR-PCA	n-stearoyl-sphingosine (d18:1/18:0)*	GCST90200341	cystine	M31454	-0.340447	0.175207	0.0520021	FALSE	FALSE	3
MR-link 2	acetylphosphate	M15488	1-(1-enyl-stearoyl)-2-arachidonoyl-gpe (p-18:0/20:4)*	GCST90200058	-0.0925052	0.171503	0.589624	FALSE	FALSE	2
MR-IVW	acetylphosphate	M15488	1-(1-enyl-stearoyl)-2-arachidonoyl-gpe (p-18:0/20:4)*	GCST90200058	0.0574726	0.118009	0.626246	FALSE	FALSE	2
MR-IVW LD	acetylphosphate	M15488	1-(1-enyl-stearoyl)-2-arachidonoyl-gpe (p-18:0/20:4)*	GCST90200058	0.0574726	0.118009	0.626246	FALSE	FALSE	2
MR-PCA	acetylphosphate	M15488	1-(1-enyl-stearoyl)-2-arachidonoyl-gpe (p-18:0/20:4)*	GCST90200058	0.0455027	0.112738	0.686496	FALSE	FALSE	2
MR-link 2	urate	M01604	2-aminobutyrate	GCST90200305	-0.0491401	0.0520833	0.34543	FALSE	FALSE	1
MR-IVW	urate	M01604	2-aminobutyrate	GCST90200305	-0.0175475	0.0480146	0.714767	FALSE	FALSE	1
MR-IVW LD	urate	M01604	2-aminobutyrate	GCST90200305	-0.0175475	0.0480146	0.714767	FALSE	FALSE	1
MR-PCA	urate	M01604	2-aminobutyrate	GCST90200305	0.00944653	0.0466538	0.83954	FALSE	FALSE	1
MR-link 2	myo-inositol	GCST90200401	isoleucine	GCST90200399	-0.0174347	0.130016	0.893327	FALSE	FALSE	2
MR-IVW	myo-inositol	GCST90200401	isoleucine	GCST90200399	0.0196415	0.117852	0.867635	FALSE	FALSE	2
MR-IVW LD	myo-inositol	GCST90200401	isoleucine	GCST90200399	0.0196415	0.117852	0.867635	FALSE	FALSE	2
MR-PCA	myo-inositol	GCST90200401	isoleucine	GCST90200399	0.0467402	0.0766941	0.542235	FALSE	FALSE	2
MR-link 2	7-methylxanthine	GCST90199754	thyroxine	GCST90200293	-0.259958	0.169884	0.125966	FALSE	FALSE	2
MR-IVW	7-methylxanthine	GCST90199754	thyroxine	GCST90200293	-0.0320432	0.119104	0.787903	FALSE	FALSE	2
MR-IVW LD	7-methylxanthine	GCST90199754	thyroxine	GCST90200293	-0.0320432	0.119104	0.787903	FALSE	FALSE	2
MR-PCA	7-methylxanthine	GCST90199754	thyroxine	GCST90200293	-0.0577089	0.0788772	0.464395	FALSE	FALSE	2
MR-link 2	alanine	bioa_001	2-hydroxyphenylacetate	GCST90200369	-0.063642	0.092963	0.4936	FALSE	FALSE	15
MR-IVW	alanine	bioa_001	2-hydroxyphenylacetate	GCST90200369	-0.0305829	0.0989972	0.757377	FALSE	FALSE	15
MR-IVW LD	alanine	bioa_001	2-hydroxyphenylacetate	GCST90200369	-0.0268514	0.0985721	0.785312	FALSE	FALSE	15
MR-PCA	alanine	bioa_001	2-hydroxyphenylacetate	GCST90200369	-0.0489247	0.0880044	0.578256	FALSE	FALSE	15
MR-link 2	tryptophan	bioa_020	kynurenine	M15140	0.302006	0.125161	0.0158243	FALSE	FALSE	3
MR-IVW	tryptophan	bioa_020	kynurenine	M15140	0.144184	0.117593	0.220148	FALSE	FALSE	3
MR-IVW LD	tryptophan	bioa_020	kynurenine	M15140	0.144184	0.117593	0.220148	FALSE	FALSE	3
MR-PCA	tryptophan	bioa_020	kynurenine	M15140	0.245849	0.11027	0.02578	FALSE	FALSE	3
MR-link 2	flavin adenine dinucleotide (fad)	GCST90200376	glycerophosphoethanolamine	GCST90199808	-0.0360413	0.0415068	0.385217	FALSE	FALSE	1
MR-IVW	flavin adenine dinucleotide (fad)	GCST90200376	glycerophosphoethanolamine	GCST90199808	-0.0345838	0.0427254	0.418259	FALSE	FALSE	1
MR-IVW LD	flavin adenine dinucleotide (fad)	GCST90200376	glycerophosphoethanolamine	GCST90199808	-0.0358924	0.043123	0.405225	FALSE	FALSE	1
MR-PCA	flavin adenine dinucleotide (fad)	GCST90200376	glycerophosphoethanolamine	GCST90199808	-0.0363724	0.0428881	0.396395	FALSE	FALSE	1
MR-link 2	guanidinoacetate	GCST90200384	acetate	met-d-Acetate	-0.0220895	0.0194467	0.255998	FALSE	FALSE	5
MR-IVW	guanidinoacetate	GCST90200384	acetate	met-d-Acetate	-0.0371132	0.0167659	0.0268558	FALSE	FALSE	5
MR-IVW LD	guanidinoacetate	GCST90200384	acetate	met-d-Acetate	-0.0371132	0.0167659	0.0268558	FALSE	FALSE	5
MR-PCA	guanidinoacetate	GCST90200384	acetate	met-d-Acetate	-0.0224735	0.0115232	0.051143	FALSE	FALSE	5
MR-link 2	4-methyl-2-oxopentanoate	M22116	heme	M32593	0.135722	0.134152	0.31168	FALSE	FALSE	2
MR-IVW	4-methyl-2-oxopentanoate	M22116	heme	M32593	0.0829193	0.13126	0.527571	FALSE	FALSE	2
MR-IVW LD	4-methyl-2-oxopentanoate	M22116	heme	M32593	0.0829193	0.13126	0.527571	FALSE	FALSE	2
MR-PCA	4-methyl-2-oxopentanoate	M22116	heme	M32593	0.0936981	0.127788	0.463417	FALSE	FALSE	2
MR-link 2	tyrosine	GCST90200427	sulfate*	GCST90199896	0.130493	0.0938283	0.164297	FALSE	FALSE	2
MR-IVW	tyrosine	GCST90200427	sulfate*	GCST90199896	-0.0658084	0.0971892	0.498332	FALSE	FALSE	2
MR-IVW LD	tyrosine	GCST90200427	sulfate*	GCST90199896	-0.0658084	0.0971892	0.498332	FALSE	FALSE	2
MR-PCA	tyrosine	GCST90200427	sulfate*	GCST90199896	0.0427189	0.0718349	0.552056	FALSE	FALSE	2
MR-link 2	arachidonate (20:4n6)	M01110	tryptophan	bioa_020	-0.0638396	0.033229	0.0547066	FALSE	FALSE	1
MR-IVW	arachidonate (20:4n6)	M01110	tryptophan	bioa_020	-0.028312	0.0256217	0.26916	FALSE	FALSE	1
MR-IVW LD	arachidonate (20:4n6)	M01110	tryptophan	bioa_020	-0.028312	0.0256217	0.26916	FALSE	FALSE	1
MR-PCA	arachidonate (20:4n6)	M01110	tryptophan	bioa_020	-0.0425287	0.0242425	0.0793786	FALSE	FALSE	1
MR-link 2	phosphoethanolamine	GCST90200281	serine	M32315	0.191856	0.126276	0.128676	FALSE	FALSE	1
MR-IVW	phosphoethanolamine	GCST90200281	serine	M32315	0.229093	0.180002	0.203115	FALSE	FALSE	1
MR-IVW LD	phosphoethanolamine	GCST90200281	serine	M32315	0.229093	0.180002	0.203115	FALSE	FALSE	1
MR-PCA	phosphoethanolamine	GCST90200281	serine	M32315	0.0822934	0.106895	0.441389	FALSE	FALSE	1
MR-link 2	1-methylxanthine	GCST90199763	pyruvate	M00599	-0.0572333	0.0552014	0.299824	FALSE	FALSE	3
MR-IVW	1-methylxanthine	GCST90199763	pyruvate	M00599	-0.105778	0.0674018	0.116564	FALSE	FALSE	3
MR-IVW LD	1-methylxanthine	GCST90199763	pyruvate	M00599	-0.102483	0.0574736	0.0745651	FALSE	FALSE	3
MR-PCA	1-methylxanthine	GCST90199763	pyruvate	M00599	-0.0239872	0.0492425	0.626171	FALSE	FALSE	3
MR-link 2	glucose	met-d-Glucose	2-oxoarginine*	GCST90199903	-0.0507753	0.0971509	0.601222	FALSE	FALSE	22
MR-IVW	glucose	met-d-Glucose	2-oxoarginine*	GCST90199903	-0.0803503	0.0913058	0.378853	FALSE	FALSE	22
MR-IVW LD	glucose	met-d-Glucose	2-oxoarginine*	GCST90199903	-0.0697259	0.0931985	0.454374	FALSE	FALSE	22
MR-PCA	glucose	met-d-Glucose	2-oxoarginine*	GCST90199903	-0.0117275	0.0725617	0.871604	FALSE	FALSE	22
MR-link 2	5-acetylamino-6-formylamino-3-methyluracil	GCST90200680	cortisol	M01712	0.0168824	0.0243461	0.488038	FALSE	FALSE	1
MR-IVW	5-acetylamino-6-formylamino-3-methyluracil	GCST90200680	cortisol	M01712	0.0459844	0.0275752	0.0953943	FALSE	FALSE	1
MR-IVW LD	5-acetylamino-6-formylamino-3-methyluracil	GCST90200680	cortisol	M01712	0.0454245	0.0281581	0.106702	FALSE	FALSE	1
MR-PCA	5-acetylamino-6-formylamino-3-methyluracil	GCST90200680	cortisol	M01712	0.0177005	0.0342232	0.605011	FALSE	FALSE	1
MR-link 2	myo-inositol	GCST90200401	glucose	GCST90200440	0.0205393	0.122008	0.866313	FALSE	FALSE	2
MR-IVW	myo-inositol	GCST90200401	glucose	GCST90200440	-0.0967231	0.118803	0.415561	FALSE	FALSE	2
MR-IVW LD	myo-inositol	GCST90200401	glucose	GCST90200440	-0.0967231	0.118803	0.415561	FALSE	FALSE	2
MR-PCA	myo-inositol	GCST90200401	glucose	GCST90200440	0.011261	0.0773133	0.884195	FALSE	FALSE	2
MR-link 2	citrate	met-d-Citrate	caffeine	M00569	-0.0480656	0.0563975	0.394067	FALSE	FALSE	26
MR-IVW	citrate	met-d-Citrate	caffeine	M00569	0.0216825	0.0633086	0.731983	FALSE	FALSE	26
MR-IVW LD	citrate	met-d-Citrate	caffeine	M00569	0.0387613	0.060555	0.522107	FALSE	FALSE	26
MR-PCA	citrate	met-d-Citrate	caffeine	M00569	-0.00265704	0.0584229	0.963725	FALSE	FALSE	26
MR-link 2	retinol (vitamin a)	GCST90200405	alpha-ketobutyrate	GCST90200438	-0.0490213	0.176031	0.780643	FALSE	FALSE	2
MR-IVW	retinol (vitamin a)	GCST90200405	alpha-ketobutyrate	GCST90200438	-0.0328824	0.116964	0.778608	FALSE	FALSE	2
MR-IVW LD	retinol (vitamin a)	GCST90200405	alpha-ketobutyrate	GCST90200438	-0.0328824	0.116964	0.778608	FALSE	FALSE	2
MR-PCA	retinol (vitamin a)	GCST90200405	alpha-ketobutyrate	GCST90200438	0.00365692	0.0702603	0.95849	FALSE	FALSE	2
MR-link 2	glycine	met-d-Gly	4-hydroxy-2-oxoglutaric acid	GCST90199897	0.06485	0.0243468	0.0077312	FALSE	FALSE	36
MR-IVW	glycine	met-d-Gly	4-hydroxy-2-oxoglutaric acid	GCST90199897	0.085084	0.028963	0.00330676	FALSE	FALSE	36
MR-IVW LD	glycine	met-d-Gly	4-hydroxy-2-oxoglutaric acid	GCST90199897	0.0811868	0.0279651	0.00369429	FALSE	FALSE	36
MR-PCA	glycine	met-d-Gly	4-hydroxy-2-oxoglutaric acid	GCST90199897	0.0848869	0.028541	0.0029374	FALSE	FALSE	36
MR-link 2	valine	M01649	glycerol 3-phosphate	M15365	0.0976913	0.198698	0.622961	FALSE	FALSE	1
MR-IVW	valine	M01649	glycerol 3-phosphate	M15365	0.183155	0.148813	0.218409	FALSE	FALSE	1
MR-IVW LD	valine	M01649	glycerol 3-phosphate	M15365	0.183155	0.148813	0.218409	FALSE	FALSE	1
MR-PCA	valine	M01649	glycerol 3-phosphate	M15365	0.142505	0.153474	0.353136	FALSE	FALSE	1
MR-link 2	n-acetylornithine	M15630	cystine	M31454	0.0511577	0.0475745	0.282232	FALSE	FALSE	1
MR-IVW	n-acetylornithine	M15630	cystine	M31454	-0.0091245	0.048155	0.849715	FALSE	FALSE	1
MR-IVW LD	n-acetylornithine	M15630	cystine	M31454	-0.00796705	0.0485031	0.869528	FALSE	FALSE	1
MR-PCA	n-acetylornithine	M15630	cystine	M31454	0.00211964	0.0481724	0.964904	FALSE	FALSE	1
MR-link 2	phenylalanine	met-d-Phe	1,7-dimethylurate	M34400	0.196314	0.133258	0.1407	FALSE	FALSE	6
MR-IVW	phenylalanine	met-d-Phe	1,7-dimethylurate	M34400	0.200218	0.151502	0.186318	FALSE	FALSE	6
MR-IVW LD	phenylalanine	met-d-Phe	1,7-dimethylurate	M34400	0.137267	0.126688	0.278582	FALSE	FALSE	6
MR-PCA	phenylalanine	met-d-Phe	1,7-dimethylurate	M34400	0.125874	0.136183	0.35533	FALSE	FALSE	6
MR-link 2	cysteinylglycine	GCST90200364	sulfate*	GCST90199896	0.0603159	0.0525792	0.251322	FALSE	FALSE	3
MR-IVW	cysteinylglycine	GCST90200364	sulfate*	GCST90199896	0.0555251	0.0578011	0.336742	FALSE	FALSE	3
MR-IVW LD	cysteinylglycine	GCST90200364	sulfate*	GCST90199896	0.0592984	0.0582917	0.309024	FALSE	FALSE	3
MR-PCA	cysteinylglycine	GCST90200364	sulfate*	GCST90199896	0.0411383	0.0472371	0.383814	FALSE	FALSE	3
MR-link 2	citrulline	M02132	glucose	GCST90200440	-0.0896024	0.126727	0.479535	FALSE	FALSE	1
MR-IVW	citrulline	M02132	glucose	GCST90200440	0.0559403	0.157123	0.721819	FALSE	FALSE	1
MR-IVW LD	citrulline	M02132	glucose	GCST90200440	0.0559403	0.157123	0.721819	FALSE	FALSE	1
MR-PCA	citrulline	M02132	glucose	GCST90200440	-0.0135979	0.12278	0.911815	FALSE	FALSE	1
MR-link 2	glucose	M20489	tryptophan	bioa_020	0.00200987	0.0961985	0.983331	FALSE	FALSE	1
MR-IVW	glucose	M20489	tryptophan	bioa_020	-0.0919194	0.0881299	0.296948	FALSE	FALSE	1
MR-IVW LD	glucose	M20489	tryptophan	bioa_020	-0.0919194	0.0881299	0.296948	FALSE	FALSE	1
MR-PCA	glucose	M20489	tryptophan	bioa_020	0.00341887	0.068551	0.960223	FALSE	FALSE	1
MR-link 2	n1-methyl-2-pyridone-5-carboxamide	GCST90199778	heme	M32593	0.592364	0.294493	0.0442759	FALSE	FALSE	1
MR-IVW	n1-methyl-2-pyridone-5-carboxamide	GCST90199778	heme	M32593	0.317309	0.210265	0.131276	FALSE	FALSE	1
MR-IVW LD	n1-methyl-2-pyridone-5-carboxamide	GCST90199778	heme	M32593	0.317309	0.210265	0.131276	FALSE	FALSE	1
MR-PCA	n1-methyl-2-pyridone-5-carboxamide	GCST90199778	heme	M32593	0.499538	0.180304	0.00559659	FALSE	FALSE	1
MR-link 2	n-acetylornithine	bioa_023	cholesterol	GCST90200368	0.011684	0.0289625	0.686641	FALSE	FALSE	3
MR-IVW	n-acetylornithine	bioa_023	cholesterol	GCST90200368	-0.00532047	0.0310942	0.864139	FALSE	FALSE	3
MR-IVW LD	n-acetylornithine	bioa_023	cholesterol	GCST90200368	-0.00801129	0.0309794	0.795944	FALSE	FALSE	3
MR-PCA	n-acetylornithine	bioa_023	cholesterol	GCST90200368	0.0215082	0.0236483	0.363085	FALSE	FALSE	3
MR-link 2	histidine	met-d-His	alanine	M32339	-0.0527346	0.107614	0.624108	FALSE	FALSE	12
MR-IVW	histidine	met-d-His	alanine	M32339	-0.122815	0.12926	0.34204	FALSE	FALSE	12
MR-IVW LD	histidine	met-d-His	alanine	M32339	-0.153217	0.126914	0.227335	FALSE	FALSE	12
MR-PCA	histidine	met-d-His	alanine	M32339	-0.0940273	0.102324	0.358137	FALSE	FALSE	12
MR-link 2	asparagine	M34283	cortisol	GCST90200378	0.295101	0.191798	0.123901	FALSE	FALSE	2
MR-IVW	asparagine	M34283	cortisol	GCST90200378	0.132813	0.108722	0.221861	FALSE	FALSE	2
MR-IVW LD	asparagine	M34283	cortisol	GCST90200378	0.132813	0.108722	0.221861	FALSE	FALSE	2
MR-PCA	asparagine	M34283	cortisol	GCST90200378	0.182678	0.0942976	0.0527144	FALSE	FALSE	2
MR-link 2	serine	bioa_018	glutamine	met-d-Gln	0.0145256	0.0161255	0.367703	FALSE	FALSE	8
MR-IVW	serine	bioa_018	glutamine	met-d-Gln	0.0840468	0.0143366	4.56294e-09	TRUE	FALSE	8
MR-IVW LD	serine	bioa_018	glutamine	met-d-Gln	0.0863189	0.0145283	2.82582e-09	TRUE	FALSE	8
MR-PCA	serine	bioa_018	glutamine	met-d-Gln	0.0566978	0.014439	8.61129e-05	FALSE	FALSE	8
MR-link 2	2-hydroxyglutarate	GCST90199865	arginine	bioa_002	0.0330406	0.0952874	0.728782	FALSE	FALSE	1
MR-IVW	2-hydroxyglutarate	GCST90199865	arginine	bioa_002	-0.0253399	0.0627224	0.686213	FALSE	FALSE	1
MR-IVW LD	2-hydroxyglutarate	GCST90199865	arginine	bioa_002	-0.0253399	0.0627224	0.686213	FALSE	FALSE	1
MR-PCA	2-hydroxyglutarate	GCST90199865	arginine	bioa_002	-0.0166997	0.056617	0.768025	FALSE	FALSE	1
MR-link 2	2-aminobutyrate	GCST90200305	allantoin	GCST90200286	0.09791	0.0909301	0.281587	FALSE	FALSE	2
MR-IVW	2-aminobutyrate	GCST90200305	allantoin	GCST90200286	0.103767	0.0758816	0.171473	FALSE	FALSE	2
MR-IVW LD	2-aminobutyrate	GCST90200305	allantoin	GCST90200286	0.103767	0.0758816	0.171473	FALSE	FALSE	2
MR-PCA	2-aminobutyrate	GCST90200305	allantoin	GCST90200286	0.124697	0.0670176	0.0627922	FALSE	FALSE	2
MR-link 2	glycine	met-d-Gly	citrulline	M02132	-0.0619779	0.0375254	0.0986112	FALSE	FALSE	35
MR-IVW	glycine	met-d-Gly	citrulline	M02132	-0.0051375	0.0536029	0.923645	FALSE	FALSE	35
MR-IVW LD	glycine	met-d-Gly	citrulline	M02132	-0.0174716	0.0436425	0.688911	FALSE	FALSE	35
MR-PCA	glycine	met-d-Gly	citrulline	M02132	-0.086355	0.0395667	0.0290712	FALSE	FALSE	35
MR-link 2	pantothenate	GCST90200279	betaine	GCST90200425	0.137493	0.237335	0.562373	FALSE	FALSE	1
MR-IVW	pantothenate	GCST90200279	betaine	GCST90200425	-0.24376	0.170699	0.15329	FALSE	FALSE	1
MR-IVW LD	pantothenate	GCST90200279	betaine	GCST90200425	-0.24376	0.170699	0.15329	FALSE	FALSE	1
MR-PCA	pantothenate	GCST90200279	betaine	GCST90200425	0.0161982	0.10626	0.878841	FALSE	FALSE	1
MR-link 2	1-stearoyl-2-oleoyl-gps (18:0/18:1)	GCST90199652	taurocholate	GCST90200333	-0.0813413	0.172373	0.637005	FALSE	FALSE	1
MR-IVW	1-stearoyl-2-oleoyl-gps (18:0/18:1)	GCST90199652	taurocholate	GCST90200333	-0.0917641	0.135119	0.497052	FALSE	FALSE	1
MR-IVW LD	1-stearoyl-2-oleoyl-gps (18:0/18:1)	GCST90199652	taurocholate	GCST90200333	-0.0917641	0.135119	0.497052	FALSE	FALSE	1
MR-PCA	1-stearoyl-2-oleoyl-gps (18:0/18:1)	GCST90199652	taurocholate	GCST90200333	-0.0882605	0.103282	0.392796	FALSE	FALSE	1
MR-link 2	glycohyocholate	GCST90199935	kynurenine	M15140	-0.0215115	0.134298	0.872741	FALSE	FALSE	2
MR-IVW	glycohyocholate	GCST90199935	kynurenine	M15140	0.0878269	0.114115	0.441516	FALSE	FALSE	2
MR-IVW LD	glycohyocholate	GCST90199935	kynurenine	M15140	0.0878269	0.114115	0.441516	FALSE	FALSE	2
MR-PCA	glycohyocholate	GCST90199935	kynurenine	M15140	0.0319313	0.10803	0.767552	FALSE	FALSE	2
MR-link 2	serine	GCST90200415	3-aminoisobutyrate	GCST90200310	0.243579	0.0578077	2.5133e-05	FALSE	FALSE	3
MR-IVW	serine	GCST90200415	3-aminoisobutyrate	GCST90200310	0.148218	0.048609	0.00229458	FALSE	FALSE	3
MR-IVW LD	serine	GCST90200415	3-aminoisobutyrate	GCST90200310	0.145644	0.0482526	0.00254133	FALSE	FALSE	3
MR-PCA	serine	GCST90200415	3-aminoisobutyrate	GCST90200310	0.145238	0.0450016	0.00124926	FALSE	FALSE	3
MR-link 2	n1-methyl-2-pyridone-5-carboxamide	GCST90199778	aspartate	GCST90200370	0.0946606	0.209432	0.651279	FALSE	FALSE	2
MR-IVW	n1-methyl-2-pyridone-5-carboxamide	GCST90199778	aspartate	GCST90200370	0.0060239	0.124658	0.961459	FALSE	FALSE	2
MR-IVW LD	n1-methyl-2-pyridone-5-carboxamide	GCST90199778	aspartate	GCST90200370	0.0060239	0.124658	0.961459	FALSE	FALSE	2
MR-PCA	n1-methyl-2-pyridone-5-carboxamide	GCST90199778	aspartate	GCST90200370	0.0609025	0.083169	0.464001	FALSE	FALSE	2
MR-link 2	5-acetylamino-6-formylamino-3-methyluracil	GCST90200680	biliverdin	GCST90200706	-0.006389	0.0214739	0.766066	FALSE	FALSE	1
MR-IVW	5-acetylamino-6-formylamino-3-methyluracil	GCST90200680	biliverdin	GCST90200706	0.0193393	0.0263936	0.463724	FALSE	FALSE	1
MR-IVW LD	5-acetylamino-6-formylamino-3-methyluracil	GCST90200680	biliverdin	GCST90200706	0.0207892	0.0252857	0.410979	FALSE	FALSE	1
MR-PCA	5-acetylamino-6-formylamino-3-methyluracil	GCST90200680	biliverdin	GCST90200706	0.0170354	0.024426	0.485534	FALSE	FALSE	1
MR-link 2	isoursodeoxycholate	GCST90199892	kynurenine	GCST90199636	0.304217	0.237133	0.199528	FALSE	FALSE	1
MR-IVW	isoursodeoxycholate	GCST90199892	kynurenine	GCST90199636	0.120817	0.174531	0.488787	FALSE	FALSE	1
MR-IVW LD	isoursodeoxycholate	GCST90199892	kynurenine	GCST90199636	0.120817	0.174531	0.488787	FALSE	FALSE	1
MR-PCA	isoursodeoxycholate	GCST90199892	kynurenine	GCST90199636	0.211544	0.122193	0.0834109	FALSE	FALSE	1
MR-link 2	n-stearoyl-sphingosine (d18:1/18:0)*	GCST90200341	glutamate	M32322	-0.0424294	0.116823	0.71646	FALSE	FALSE	3
MR-IVW	n-stearoyl-sphingosine (d18:1/18:0)*	GCST90200341	glutamate	M32322	0.007644	0.102834	0.940745	FALSE	FALSE	3
MR-IVW LD	n-stearoyl-sphingosine (d18:1/18:0)*	GCST90200341	glutamate	M32322	0.007644	0.102834	0.940745	FALSE	FALSE	3
MR-PCA	n-stearoyl-sphingosine (d18:1/18:0)*	GCST90200341	glutamate	M32322	0.0057742	0.0909647	0.949386	FALSE	FALSE	3
MR-link 2	myo-inositol	M19934	n-acetylornithine	bioa_023	0.0861078	0.045653	0.0592762	FALSE	FALSE	2
MR-IVW	myo-inositol	M19934	n-acetylornithine	bioa_023	0.0886985	0.0485811	0.0678831	FALSE	FALSE	2
MR-IVW LD	myo-inositol	M19934	n-acetylornithine	bioa_023	0.0886985	0.0485811	0.0678831	FALSE	FALSE	2
MR-PCA	myo-inositol	M19934	n-acetylornithine	bioa_023	0.0884213	0.0447414	0.0481238	FALSE	FALSE	2
MR-link 2	1-methylxanthine	GCST90199763	glutamate	bioa_007	-0.00570195	0.0237435	0.810216	FALSE	FALSE	3
MR-IVW	1-methylxanthine	GCST90199763	glutamate	bioa_007	0.00593473	0.0272348	0.827499	FALSE	FALSE	3
MR-IVW LD	1-methylxanthine	GCST90199763	glutamate	bioa_007	0.00699015	0.0277831	0.801353	FALSE	FALSE	3
MR-PCA	1-methylxanthine	GCST90199763	glutamate	bioa_007	-0.00764599	0.023802	0.748034	FALSE	FALSE	3
MR-link 2	histidine	met-d-His	1-methylxanthine	M34389	0.0169501	0.12489	0.892042	FALSE	FALSE	12
MR-IVW	histidine	met-d-His	1-methylxanthine	M34389	0.083253	0.154458	0.589887	FALSE	FALSE	12
MR-IVW LD	histidine	met-d-His	1-methylxanthine	M34389	0.0747852	0.150948	0.620293	FALSE	FALSE	12
MR-PCA	histidine	met-d-His	1-methylxanthine	M34389	0.0148962	0.121435	0.90237	FALSE	FALSE	12
MR-link 2	kynurenine	M15140	taurochenodeoxycholate	M18494	0.239107	0.0681865	0.000453773	FALSE	FALSE	4
MR-IVW	kynurenine	M15140	taurochenodeoxycholate	M18494	0.218086	0.071294	0.00222106	FALSE	FALSE	4
MR-IVW LD	kynurenine	M15140	taurochenodeoxycholate	M18494	0.218086	0.071294	0.00222106	FALSE	FALSE	4
MR-PCA	kynurenine	M15140	taurochenodeoxycholate	M18494	0.195795	0.0651293	0.00264496	FALSE	FALSE	4
MR-link 2	glycine	bioa_008	choline	M15506	-0.185294	0.0399752	3.56535e-06	FALSE	FALSE	21
MR-IVW	glycine	bioa_008	choline	M15506	-0.161068	0.045329	0.00038042	FALSE	FALSE	21
MR-IVW LD	glycine	bioa_008	choline	M15506	-0.158162	0.0460528	0.000593953	FALSE	FALSE	21
MR-PCA	glycine	bioa_008	choline	M15506	-0.168489	0.0447006	0.000163716	FALSE	FALSE	21
MR-link 2	cysteinylglycine	GCST90200364	glucose	M20489	0.0491921	0.0601903	0.413771	FALSE	FALSE	2
MR-IVW	cysteinylglycine	GCST90200364	glucose	M20489	0.0516742	0.0697044	0.458491	FALSE	FALSE	2
MR-IVW LD	cysteinylglycine	GCST90200364	glucose	M20489	0.0516742	0.0697044	0.458491	FALSE	FALSE	2
MR-PCA	cysteinylglycine	GCST90200364	glucose	M20489	0.0233895	0.0592806	0.693171	FALSE	FALSE	2
MR-link 2	serine	M32315	n-palmitoyl-sphinganine (d18:0/16:0)	GCST90200064	-0.035225	0.0561061	0.530116	FALSE	FALSE	3
MR-IVW	serine	M32315	n-palmitoyl-sphinganine (d18:0/16:0)	GCST90200064	-0.00547292	0.0667217	0.934626	FALSE	FALSE	3
MR-IVW LD	serine	M32315	n-palmitoyl-sphinganine (d18:0/16:0)	GCST90200064	-0.00547292	0.0667217	0.934626	FALSE	FALSE	3
MR-PCA	serine	M32315	n-palmitoyl-sphinganine (d18:0/16:0)	GCST90200064	-0.0289264	0.0541006	0.592872	FALSE	FALSE	3
MR-link 2	pyruvate	met-d-Pyruvate	cholesterol	M00063	-0.0635244	0.0925346	0.492402	FALSE	FALSE	15
MR-IVW	pyruvate	met-d-Pyruvate	cholesterol	M00063	-0.0612801	0.0949532	0.518687	FALSE	FALSE	15
MR-IVW LD	pyruvate	met-d-Pyruvate	cholesterol	M00063	-0.0612527	0.095303	0.520409	FALSE	FALSE	15
MR-PCA	pyruvate	met-d-Pyruvate	cholesterol	M00063	-0.0769633	0.0863701	0.372883	FALSE	FALSE	15
MR-link 2	tryptophan	GCST90200441	pantothenate	GCST90200279	0.0745392	0.121721	0.540289	FALSE	FALSE	2
MR-IVW	tryptophan	GCST90200441	pantothenate	GCST90200279	0.053357	0.115132	0.643048	FALSE	FALSE	2
MR-IVW LD	tryptophan	GCST90200441	pantothenate	GCST90200279	0.053357	0.115132	0.643048	FALSE	FALSE	2
MR-PCA	tryptophan	GCST90200441	pantothenate	GCST90200279	0.0861177	0.0666433	0.196282	FALSE	FALSE	2
MR-link 2	5-oxoproline	M01494	methionine	GCST90200391	-0.08566	0.049054	0.0807693	FALSE	FALSE	1
MR-IVW	5-oxoproline	M01494	methionine	GCST90200391	-0.0734976	0.0485494	0.130058	FALSE	FALSE	1
MR-IVW LD	5-oxoproline	M01494	methionine	GCST90200391	-0.0734976	0.0485494	0.130058	FALSE	FALSE	1
MR-PCA	5-oxoproline	M01494	methionine	GCST90200391	-0.0853601	0.0457915	0.0623072	FALSE	FALSE	1
MR-link 2	betaine	M03141	heme	M32593	-0.0890071	0.0645284	0.167788	FALSE	FALSE	4
MR-IVW	betaine	M03141	heme	M32593	-0.0586805	0.0701567	0.402918	FALSE	FALSE	4
MR-IVW LD	betaine	M03141	heme	M32593	-0.0630933	0.0715042	0.377576	FALSE	FALSE	4
MR-PCA	betaine	M03141	heme	M32593	-0.104571	0.0580848	0.0718113	FALSE	FALSE	4
MR-link 2	biliverdin	GCST90200706	serine	GCST90200415	-0.00321101	0.0252748	0.898906	FALSE	FALSE	2
MR-IVW	biliverdin	GCST90200706	serine	GCST90200415	0.00636623	0.025136	0.800058	FALSE	FALSE	2
MR-IVW LD	biliverdin	GCST90200706	serine	GCST90200415	0.00324729	0.0258505	0.900034	FALSE	FALSE	2
MR-PCA	biliverdin	GCST90200706	serine	GCST90200415	-0.00454895	0.0258892	0.860523	FALSE	FALSE	2
MR-link 2	theobromine	GCST90199644	adenosine 5'-diphosphate (adp)	GCST90200355	0.0735451	0.204737	0.719432	FALSE	FALSE	1
MR-IVW	theobromine	GCST90199644	adenosine 5'-diphosphate (adp)	GCST90200355	0.0980075	0.236064	0.678015	FALSE	FALSE	1
MR-IVW LD	theobromine	GCST90199644	adenosine 5'-diphosphate (adp)	GCST90200355	0.0980075	0.236064	0.678015	FALSE	FALSE	1
MR-PCA	theobromine	GCST90199644	adenosine 5'-diphosphate (adp)	GCST90200355	-0.0816891	0.119426	0.493968	FALSE	FALSE	1
MR-link 2	alpha-ketoglutarate	GCST90200455	allantoin	GCST90200286	0.1058	0.0971135	0.275956	FALSE	FALSE	1
MR-IVW	alpha-ketoglutarate	GCST90200455	allantoin	GCST90200286	0.00182101	0.0781937	0.98142	FALSE	FALSE	1
MR-IVW LD	alpha-ketoglutarate	GCST90200455	allantoin	GCST90200286	0.00196098	0.0821792	0.980962	FALSE	FALSE	1
MR-PCA	alpha-ketoglutarate	GCST90200455	allantoin	GCST90200286	0.0629163	0.0730846	0.38931	FALSE	FALSE	1
MR-link 2	thyroxine	GCST90200293	arachidonate (20:4n6)	M01110	0.13757	0.229358	0.548637	FALSE	FALSE	1
MR-IVW	thyroxine	GCST90200293	arachidonate (20:4n6)	M01110	-0.00699017	0.174754	0.968093	FALSE	FALSE	1
MR-IVW LD	thyroxine	GCST90200293	arachidonate (20:4n6)	M01110	-0.00699017	0.174754	0.968093	FALSE	FALSE	1
MR-PCA	thyroxine	GCST90200293	arachidonate (20:4n6)	M01110	0.0767011	0.158386	0.628196	FALSE	FALSE	1
MR-link 2	arginine	GCST90200372	kynurenate	GCST90200454	0.106159	0.0905656	0.241127	FALSE	FALSE	2
MR-IVW	arginine	GCST90200372	kynurenate	GCST90200454	0.0547787	0.0733584	0.455228	FALSE	FALSE	2
MR-IVW LD	arginine	GCST90200372	kynurenate	GCST90200454	0.0560341	0.0743491	0.451052	FALSE	FALSE	2
MR-PCA	arginine	GCST90200372	kynurenate	GCST90200454	0.0835606	0.0729549	0.252055	FALSE	FALSE	2
MR-link 2	n-acetylornithine	M15630	alanine	met-d-Ala	-0.00142816	0.00709159	0.840396	FALSE	FALSE	1
MR-IVW	n-acetylornithine	M15630	alanine	met-d-Ala	-0.00505903	0.0133376	0.704462	FALSE	FALSE	1
MR-IVW LD	n-acetylornithine	M15630	alanine	met-d-Ala	-0.00448351	0.00636552	0.481219	FALSE	FALSE	1
MR-PCA	n-acetylornithine	M15630	alanine	met-d-Ala	-0.00627635	0.00632238	0.320846	FALSE	FALSE	1
MR-link 2	retinol (vitamin a)	GCST90200405	kynurenine	M15140	-0.0050371	0.236377	0.982999	FALSE	FALSE	1
MR-IVW	retinol (vitamin a)	GCST90200405	kynurenine	M15140	-0.131398	0.171828	0.444447	FALSE	FALSE	1
MR-IVW LD	retinol (vitamin a)	GCST90200405	kynurenine	M15140	-0.131398	0.171828	0.444447	FALSE	FALSE	1
MR-PCA	retinol (vitamin a)	GCST90200405	kynurenine	M15140	-0.0483835	0.156825	0.757688	FALSE	FALSE	1
MR-link 2	leucine	M00060	heme	M32593	0.0535398	0.104002	0.606694	FALSE	FALSE	2
MR-IVW	leucine	M00060	heme	M32593	0.0816689	0.106105	0.441476	FALSE	FALSE	2
MR-IVW LD	leucine	M00060	heme	M32593	0.0816689	0.106105	0.441476	FALSE	FALSE	2
MR-PCA	leucine	M00060	heme	M32593	0.144639	0.113215	0.201404	FALSE	FALSE	2
MR-link 2	betaine	M03141	docosahexaenoate (dha; 22:6n3)	M19323	-0.0566012	0.057876	0.328088	FALSE	FALSE	4
MR-IVW	betaine	M03141	docosahexaenoate (dha; 22:6n3)	M19323	0.0640231	0.0630679	0.310036	FALSE	FALSE	4
MR-IVW LD	betaine	M03141	docosahexaenoate (dha; 22:6n3)	M19323	0.0643007	0.0642793	0.31715	FALSE	FALSE	4
MR-PCA	betaine	M03141	docosahexaenoate (dha; 22:6n3)	M19323	-0.00845069	0.0522188	0.871438	FALSE	FALSE	4
MR-link 2	sphingosine 1-phosphate	GCST90199657	lactate	met-d-Lactate	-0.0720312	0.0454581	0.113066	FALSE	FALSE	1
MR-IVW	sphingosine 1-phosphate	GCST90199657	lactate	met-d-Lactate	-0.0552719	0.0462925	0.23249	FALSE	FALSE	1
MR-IVW LD	sphingosine 1-phosphate	GCST90199657	lactate	met-d-Lactate	-0.0550076	0.0326813	0.0923457	FALSE	FALSE	1
MR-PCA	sphingosine 1-phosphate	GCST90199657	lactate	met-d-Lactate	-0.0561221	0.0236274	0.0175347	FALSE	FALSE	1
MR-link 2	7-methylxanthine	GCST90199754	inosine	M01123	-0.12442	0.318544	0.696099	FALSE	FALSE	1
MR-IVW	7-methylxanthine	GCST90199754	inosine	M01123	-0.0600565	0.283124	0.832012	FALSE	FALSE	1
MR-IVW LD	7-methylxanthine	GCST90199754	inosine	M01123	-0.0600565	0.283124	0.832012	FALSE	FALSE	1
MR-PCA	7-methylxanthine	GCST90199754	inosine	M01123	-0.141305	0.278346	0.611693	FALSE	FALSE	1
MR-link 2	glycine	M32338	3-methyl-2-oxobutyrate	M21047	0.0311126	0.040543	0.442846	FALSE	FALSE	1
MR-IVW	glycine	M32338	3-methyl-2-oxobutyrate	M21047	-0.0297559	0.140621	0.832417	FALSE	FALSE	1
MR-IVW LD	glycine	M32338	3-methyl-2-oxobutyrate	M21047	-0.0202106	0.0476086	0.671191	FALSE	FALSE	1
MR-PCA	glycine	M32338	3-methyl-2-oxobutyrate	M21047	-0.0238237	0.0543249	0.660995	FALSE	FALSE	1
MR-link 2	asparagine	bioa_003	uridine	GCST90200407	-0.035631	0.0735577	0.628105	FALSE	FALSE	6
MR-IVW	asparagine	bioa_003	uridine	GCST90200407	-0.0996376	0.0830542	0.230267	FALSE	FALSE	6
MR-IVW LD	asparagine	bioa_003	uridine	GCST90200407	-0.0981371	0.0847591	0.246931	FALSE	FALSE	6
MR-PCA	asparagine	bioa_003	uridine	GCST90200407	-0.0192987	0.0779907	0.804561	FALSE	FALSE	6
MR-link 2	oleamide	M32458	hippurate	GCST90199624	-0.192617	0.124168	0.120839	FALSE	FALSE	2
MR-IVW	oleamide	M32458	hippurate	GCST90199624	-0.164752	0.0864776	0.0567618	FALSE	FALSE	2
MR-IVW LD	oleamide	M32458	hippurate	GCST90199624	-0.164752	0.0864776	0.0567618	FALSE	FALSE	2
MR-PCA	oleamide	M32458	hippurate	GCST90199624	-0.0816742	0.0714319	0.252879	FALSE	FALSE	2
MR-link 2	5-acetylamino-6-formylamino-3-methyluracil	GCST90200680	urate	M01604	-0.00752206	0.0227741	0.741181	FALSE	FALSE	1
MR-IVW	5-acetylamino-6-formylamino-3-methyluracil	GCST90200680	urate	M01604	-0.00549346	0.0338478	0.87107	FALSE	FALSE	1
MR-IVW LD	5-acetylamino-6-formylamino-3-methyluracil	GCST90200680	urate	M01604	-0.0101387	0.0281132	0.71837	FALSE	FALSE	1
MR-PCA	5-acetylamino-6-formylamino-3-methyluracil	GCST90200680	urate	M01604	-0.00396948	0.0341635	0.907501	FALSE	FALSE	1
MR-link 2	3-ureidopropionate	GCST90200283	isoleucine	GCST90200399	-0.0415768	0.124678	0.738777	FALSE	FALSE	1
MR-IVW	3-ureidopropionate	GCST90200283	isoleucine	GCST90200399	-0.0331514	0.120354	0.782971	FALSE	FALSE	1
MR-IVW LD	3-ureidopropionate	GCST90200283	isoleucine	GCST90200399	-0.0331514	0.120354	0.782971	FALSE	FALSE	1
MR-PCA	3-ureidopropionate	GCST90200283	isoleucine	GCST90200399	-0.00179752	0.0822633	0.982567	FALSE	FALSE	1
MR-link 2	3-methyl-2-oxobutyrate	GCST90199677	hydroxy-n6,n6,n6-trimethyllysine*	GCST90200240	0.0763757	0.109563	0.485746	FALSE	FALSE	1
MR-IVW	3-methyl-2-oxobutyrate	GCST90199677	hydroxy-n6,n6,n6-trimethyllysine*	GCST90200240	-0.0552554	0.123041	0.653374	FALSE	FALSE	1
MR-IVW LD	3-methyl-2-oxobutyrate	GCST90199677	hydroxy-n6,n6,n6-trimethyllysine*	GCST90200240	-0.0552554	0.123041	0.653374	FALSE	FALSE	1
MR-PCA	3-methyl-2-oxobutyrate	GCST90199677	hydroxy-n6,n6,n6-trimethyllysine*	GCST90200240	0.0409662	0.0887008	0.644191	FALSE	FALSE	1
MR-link 2	spermidine	bioa_033	cytosine	GCST90200433	0.0834178	0.0880734	0.343568	FALSE	FALSE	2
MR-IVW	spermidine	bioa_033	cytosine	GCST90200433	0.000651877	0.091619	0.994323	FALSE	FALSE	2
MR-IVW LD	spermidine	bioa_033	cytosine	GCST90200433	0.0364202	0.0774798	0.638311	FALSE	FALSE	2
MR-PCA	spermidine	bioa_033	cytosine	GCST90200433	0.0506604	0.0701194	0.469995	FALSE	FALSE	2
MR-link 2	trans-urocanate	GCST90200416	theobromine	GCST90199644	-0.0289997	0.0540448	0.591553	FALSE	FALSE	3
MR-IVW	trans-urocanate	GCST90200416	theobromine	GCST90199644	-0.0359526	0.0492432	0.465328	FALSE	FALSE	3
MR-IVW LD	trans-urocanate	GCST90200416	theobromine	GCST90199644	-0.0359526	0.0492432	0.465328	FALSE	FALSE	3
MR-PCA	trans-urocanate	GCST90200416	theobromine	GCST90199644	-0.0098625	0.0387007	0.798846	FALSE	FALSE	3
MR-link 2	sulfate*	GCST90199896	sphinganine-1-phosphate	GCST90199845	-0.161297	0.157831	0.3068	FALSE	FALSE	1
MR-IVW	sulfate*	GCST90199896	sphinganine-1-phosphate	GCST90199845	-0.126518	0.173505	0.465887	FALSE	FALSE	1
MR-IVW LD	sulfate*	GCST90199896	sphinganine-1-phosphate	GCST90199845	-0.126518	0.173505	0.465887	FALSE	FALSE	1
MR-PCA	sulfate*	GCST90199896	sphinganine-1-phosphate	GCST90199845	-0.104956	0.106599	0.324828	FALSE	FALSE	1
MR-link 2	n1-methyl-2-pyridone-5-carboxamide	GCST90199778	urate	GCST90200307	0.426077	0.126344	0.000745292	FALSE	FALSE	2
MR-IVW	n1-methyl-2-pyridone-5-carboxamide	GCST90199778	urate	GCST90200307	0.0747218	0.124572	0.54862	FALSE	FALSE	2
MR-IVW LD	n1-methyl-2-pyridone-5-carboxamide	GCST90199778	urate	GCST90200307	0.0747218	0.124572	0.54862	FALSE	FALSE	2
MR-PCA	n1-methyl-2-pyridone-5-carboxamide	GCST90199778	urate	GCST90200307	0.188454	0.0831148	0.0233659	FALSE	FALSE	2
MR-link 2	leucine	M00060	docosahexaenoate (dha; 22:6n3)	M19323	-0.00726686	0.0995919	0.941833	FALSE	FALSE	2
MR-IVW	leucine	M00060	docosahexaenoate (dha; 22:6n3)	M19323	0.0983879	0.0953796	0.302287	FALSE	FALSE	2
MR-IVW LD	leucine	M00060	docosahexaenoate (dha; 22:6n3)	M19323	0.0983879	0.0953796	0.302287	FALSE	FALSE	2
MR-PCA	leucine	M00060	docosahexaenoate (dha; 22:6n3)	M19323	0.000666473	0.0985621	0.994605	FALSE	FALSE	2
MR-link 2	5,6-dihydrothymine	GCST90200339	creatinine	GCST90200366	-0.0603249	0.278906	0.828761	FALSE	FALSE	1
MR-IVW	5,6-dihydrothymine	GCST90200339	creatinine	GCST90200366	-0.0877007	0.160381	0.584498	FALSE	FALSE	1
MR-IVW LD	5,6-dihydrothymine	GCST90200339	creatinine	GCST90200366	-0.0877007	0.160381	0.584498	FALSE	FALSE	1
MR-PCA	5,6-dihydrothymine	GCST90200339	creatinine	GCST90200366	-0.0830553	0.103054	0.420279	FALSE	FALSE	1
MR-link 2	caffeine	M00569	inosine	GCST90200394	-0.00311772	0.161377	0.984586	FALSE	FALSE	2
MR-IVW	caffeine	M00569	inosine	GCST90200394	0.0476945	0.135521	0.724886	FALSE	FALSE	2
MR-IVW LD	caffeine	M00569	inosine	GCST90200394	0.0476945	0.135521	0.724886	FALSE	FALSE	2
MR-PCA	caffeine	M00569	inosine	GCST90200394	0.0363924	0.121215	0.764002	FALSE	FALSE	2
MR-link 2	leucine	met-d-Leu	choline	M15506	0.240921	0.109578	0.0279042	FALSE	FALSE	12
MR-IVW	leucine	met-d-Leu	choline	M15506	0.325542	0.127642	0.0107589	FALSE	FALSE	12
MR-IVW LD	leucine	met-d-Leu	choline	M15506	0.30154	0.109853	0.00605199	FALSE	FALSE	12
MR-PCA	leucine	met-d-Leu	choline	M15506	0.189711	0.107334	0.0771455	FALSE	FALSE	12
MR-link 2	methionine	M01302	glutamine	met-d-Gln	-0.129155	0.105132	0.219256	FALSE	FALSE	1
MR-IVW	methionine	M01302	glutamine	met-d-Gln	0.0033551	0.0458566	0.941675	FALSE	FALSE	1
MR-IVW LD	methionine	M01302	glutamine	met-d-Gln	0.0033551	0.0458566	0.941675	FALSE	FALSE	1
MR-PCA	methionine	M01302	glutamine	met-d-Gln	0.000224043	0.0326488	0.994525	FALSE	FALSE	1
MR-link 2	glycerol 3-phosphate	GCST90199638	methionine	GCST90200391	0.124967	0.0447331	0.00521245	FALSE	FALSE	2
MR-IVW	glycerol 3-phosphate	GCST90199638	methionine	GCST90200391	-0.0601094	0.0507694	0.236426	FALSE	FALSE	2
MR-IVW LD	glycerol 3-phosphate	GCST90199638	methionine	GCST90200391	-0.0574431	0.0549628	0.295964	FALSE	FALSE	2
MR-PCA	glycerol 3-phosphate	GCST90199638	methionine	GCST90200391	0.0330351	0.0395403	0.403448	FALSE	FALSE	2
MR-link 2	arachidonate (20:4n6)	M01110	aspartate	M15996	-0.0751651	0.0466809	0.107357	FALSE	FALSE	1
MR-IVW	arachidonate (20:4n6)	M01110	aspartate	M15996	-0.0778682	0.0528391	0.140567	FALSE	FALSE	1
MR-IVW LD	arachidonate (20:4n6)	M01110	aspartate	M15996	-0.0778682	0.0528391	0.140567	FALSE	FALSE	1
MR-PCA	arachidonate (20:4n6)	M01110	aspartate	M15996	-0.104796	0.0499639	0.0359543	FALSE	FALSE	1
MR-link 2	glycochenodeoxycholate	M32346	cysteinylglycine	GCST90200364	-0.205698	0.240718	0.392818	FALSE	FALSE	1
MR-IVW	glycochenodeoxycholate	M32346	cysteinylglycine	GCST90200364	-0.166658	0.153047	0.276185	FALSE	FALSE	1
MR-IVW LD	glycochenodeoxycholate	M32346	cysteinylglycine	GCST90200364	-0.166658	0.153047	0.276185	FALSE	FALSE	1
MR-PCA	glycochenodeoxycholate	M32346	cysteinylglycine	GCST90200364	-0.14435	0.15164	0.341134	FALSE	FALSE	1
MR-link 2	betaine	M03141	cortisone	GCST90200360	-0.106929	0.0670941	0.111001	FALSE	FALSE	3
MR-IVW	betaine	M03141	cortisone	GCST90200360	-0.110809	0.0661692	0.0940055	FALSE	FALSE	3
MR-IVW LD	betaine	M03141	cortisone	GCST90200360	-0.107465	0.0677273	0.112572	FALSE	FALSE	3
MR-PCA	betaine	M03141	cortisone	GCST90200360	-0.117816	0.0583064	0.0433177	FALSE	FALSE	3
MR-link 2	cysteinylglycine	GCST90200364	hypoxanthine	M03127	-0.0254717	0.0688346	0.711352	FALSE	FALSE	2
MR-IVW	cysteinylglycine	GCST90200364	hypoxanthine	M03127	-0.0729498	0.0716067	0.308318	FALSE	FALSE	2
MR-IVW LD	cysteinylglycine	GCST90200364	hypoxanthine	M03127	-0.0729498	0.0716067	0.308318	FALSE	FALSE	2
MR-PCA	cysteinylglycine	GCST90200364	hypoxanthine	M03127	-0.0447617	0.0608978	0.462321	FALSE	FALSE	2
MR-link 2	guanidinoacetate	GCST90200384	uridine	GCST90200407	-0.0611539	0.0709118	0.388471	FALSE	FALSE	5
MR-IVW	guanidinoacetate	GCST90200384	uridine	GCST90200407	-0.0209223	0.0625973	0.738201	FALSE	FALSE	5
MR-IVW LD	guanidinoacetate	GCST90200384	uridine	GCST90200407	-0.0209223	0.0625973	0.738201	FALSE	FALSE	5
MR-PCA	guanidinoacetate	GCST90200384	uridine	GCST90200407	-0.0255697	0.0428523	0.550712	FALSE	FALSE	5
MR-link 2	glycine	GCST90200707	phosphate	M11438	-0.0211216	0.0319248	0.508224	FALSE	FALSE	4
MR-IVW	glycine	GCST90200707	phosphate	M11438	-0.0520664	0.0370842	0.160317	FALSE	FALSE	4
MR-IVW LD	glycine	GCST90200707	phosphate	M11438	-0.0548979	0.0384596	0.153459	FALSE	FALSE	4
MR-PCA	glycine	GCST90200707	phosphate	M11438	-0.0563731	0.0338329	0.0956694	FALSE	FALSE	4
MR-link 2	adenosine	M00555	serine	bioa_018	0.0998691	0.108945	0.359305	FALSE	FALSE	2
MR-IVW	adenosine	M00555	serine	bioa_018	0.0100808	0.0609346	0.868601	FALSE	FALSE	2
MR-IVW LD	adenosine	M00555	serine	bioa_018	0.0100808	0.0609346	0.868601	FALSE	FALSE	2
MR-PCA	adenosine	M00555	serine	bioa_018	0.064742	0.0611266	0.289534	FALSE	FALSE	2
MR-link 2	4-methyl-2-oxopentanoate	GCST90199655	betaine	GCST90200425	0.338844	0.194199	0.0810146	FALSE	FALSE	1
MR-IVW	4-methyl-2-oxopentanoate	GCST90199655	betaine	GCST90200425	-0.00033643	0.163496	0.998358	FALSE	FALSE	1
MR-IVW LD	4-methyl-2-oxopentanoate	GCST90199655	betaine	GCST90200425	-0.00033643	0.163496	0.998358	FALSE	FALSE	1
MR-PCA	4-methyl-2-oxopentanoate	GCST90199655	betaine	GCST90200425	0.180156	0.0989306	0.0686023	FALSE	FALSE	1
MR-link 2	urate	GCST90200307	pantothenate	GCST90200279	0.0966538	0.0694768	0.164175	FALSE	FALSE	5
MR-IVW	urate	GCST90200307	pantothenate	GCST90200279	0.0279371	0.0490175	0.568717	FALSE	FALSE	5
MR-IVW LD	urate	GCST90200307	pantothenate	GCST90200279	0.0279371	0.0490175	0.568717	FALSE	FALSE	5
MR-PCA	urate	GCST90200307	pantothenate	GCST90200279	0.0361098	0.0425403	0.395972	FALSE	FALSE	5
MR-link 2	citrulline	GCST90200403	caffeine	GCST90200436	-0.0949165	0.116534	0.415362	FALSE	FALSE	2
MR-IVW	citrulline	GCST90200403	caffeine	GCST90200436	-0.147601	0.0911669	0.105442	FALSE	FALSE	2
MR-IVW LD	citrulline	GCST90200403	caffeine	GCST90200436	-0.149303	0.0930252	0.1085	FALSE	FALSE	2
MR-PCA	citrulline	GCST90200403	caffeine	GCST90200436	-0.0385497	0.0674221	0.56748	FALSE	FALSE	2
MR-link 2	n-stearoyl-sphingosine (d18:1/18:0)*	GCST90200341	phenylpyruvate	GCST90200365	-0.137233	0.0699079	0.0496403	FALSE	FALSE	4
MR-IVW	n-stearoyl-sphingosine (d18:1/18:0)*	GCST90200341	phenylpyruvate	GCST90200365	-0.200127	0.0698184	0.0041518	FALSE	FALSE	4
MR-IVW LD	n-stearoyl-sphingosine (d18:1/18:0)*	GCST90200341	phenylpyruvate	GCST90200365	-0.200127	0.0698184	0.0041518	FALSE	FALSE	4
MR-PCA	n-stearoyl-sphingosine (d18:1/18:0)*	GCST90200341	phenylpyruvate	GCST90200365	-0.0710524	0.0455305	0.118631	FALSE	FALSE	4
MR-link 2	eicosapentaenoate (epa; 20:5n3)	GCST90200349	cystine	GCST90200382	0.0332991	0.0921594	0.71786	FALSE	FALSE	1
MR-IVW	eicosapentaenoate (epa; 20:5n3)	GCST90200349	cystine	GCST90200382	0.0108235	0.0782032	0.889922	FALSE	FALSE	1
MR-IVW LD	eicosapentaenoate (epa; 20:5n3)	GCST90200349	cystine	GCST90200382	0.0108235	0.0782032	0.889922	FALSE	FALSE	1
MR-PCA	eicosapentaenoate (epa; 20:5n3)	GCST90200349	cystine	GCST90200382	0.031716	0.0742552	0.669291	FALSE	FALSE	1
MR-link 2	3-aminoisobutyrate	GCST90200310	3-(4-hydroxyphenyl)lactate	GCST90200371	-0.0126386	0.020877	0.544924	FALSE	FALSE	4
MR-IVW	3-aminoisobutyrate	GCST90200310	3-(4-hydroxyphenyl)lactate	GCST90200371	-0.0215308	0.0225596	0.339883	FALSE	FALSE	4
MR-IVW LD	3-aminoisobutyrate	GCST90200310	3-(4-hydroxyphenyl)lactate	GCST90200371	-0.0169283	0.0234877	0.471075	FALSE	FALSE	4
MR-PCA	3-aminoisobutyrate	GCST90200310	3-(4-hydroxyphenyl)lactate	GCST90200371	-0.0192155	0.0235273	0.41408	FALSE	FALSE	4
MR-link 2	pantothenate	GCST90200279	1-methylxanthine	GCST90199763	-0.148546	0.203726	0.465912	FALSE	FALSE	1
MR-IVW	pantothenate	GCST90200279	1-methylxanthine	GCST90199763	-0.0934185	0.173621	0.590535	FALSE	FALSE	1
MR-IVW LD	pantothenate	GCST90200279	1-methylxanthine	GCST90199763	-0.0934185	0.173621	0.590535	FALSE	FALSE	1
MR-PCA	pantothenate	GCST90200279	1-methylxanthine	GCST90199763	-0.150316	0.108077	0.164278	FALSE	FALSE	1
MR-link 2	glycochenodeoxycholate	M32346	valine	M01649	-0.180621	0.256506	0.481334	FALSE	FALSE	1
MR-IVW	glycochenodeoxycholate	M32346	valine	M01649	-0.0115504	0.161705	0.943057	FALSE	FALSE	1
MR-IVW LD	glycochenodeoxycholate	M32346	valine	M01649	-0.0115504	0.161705	0.943057	FALSE	FALSE	1
MR-PCA	glycochenodeoxycholate	M32346	valine	M01649	-0.128411	0.160283	0.423043	FALSE	FALSE	1
MR-link 2	sarcosine	bioa_031	heme	M32593	-0.054061	0.149915	0.71839	FALSE	FALSE	2
MR-IVW	sarcosine	bioa_031	heme	M32593	-0.186781	0.147374	0.205016	FALSE	FALSE	2
MR-IVW LD	sarcosine	bioa_031	heme	M32593	-0.197588	0.125907	0.116576	FALSE	FALSE	2
MR-PCA	sarcosine	bioa_031	heme	M32593	-0.163291	0.110029	0.137787	FALSE	FALSE	2
MR-link 2	creatine	M27718	dehydroepiandrosterone sulfate (dhea-s)	GCST90199673	0.0204676	0.0836267	0.80665	FALSE	FALSE	1
MR-IVW	creatine	M27718	dehydroepiandrosterone sulfate (dhea-s)	GCST90199673	0.102959	0.112475	0.359985	FALSE	FALSE	1
MR-IVW LD	creatine	M27718	dehydroepiandrosterone sulfate (dhea-s)	GCST90199673	0.102959	0.112475	0.359985	FALSE	FALSE	1
MR-PCA	creatine	M27718	dehydroepiandrosterone sulfate (dhea-s)	GCST90199673	-0.0539121	0.0848001	0.524936	FALSE	FALSE	1
MR-link 2	betaine	M03141	urate	GCST90200307	0.0352875	0.059799	0.555122	FALSE	FALSE	3
MR-IVW	betaine	M03141	urate	GCST90200307	0.0279406	0.0778689	0.719733	FALSE	FALSE	3
MR-IVW LD	betaine	M03141	urate	GCST90200307	0.056068	0.0672688	0.404568	FALSE	FALSE	3
MR-PCA	betaine	M03141	urate	GCST90200307	0.0564223	0.0579138	0.329934	FALSE	FALSE	3
MR-link 2	flavin adenine dinucleotide (fad)	GCST90200376	creatinine	GCST90200366	-0.0295005	0.0504552	0.558758	FALSE	FALSE	1
MR-IVW	flavin adenine dinucleotide (fad)	GCST90200376	creatinine	GCST90200366	-0.0289996	0.0427063	0.497108	FALSE	FALSE	1
MR-IVW LD	flavin adenine dinucleotide (fad)	GCST90200376	creatinine	GCST90200366	-0.0289698	0.0431037	0.501523	FALSE	FALSE	1
MR-PCA	flavin adenine dinucleotide (fad)	GCST90200376	creatinine	GCST90200366	-0.0267169	0.0428683	0.533131	FALSE	FALSE	1
MR-link 2	eicosapentaenoate (epa; 20:5n3)	M18467	pyruvate	GCST90200430	0.17188	0.102429	0.0933395	FALSE	FALSE	1
MR-IVW	eicosapentaenoate (epa; 20:5n3)	M18467	pyruvate	GCST90200430	0.131343	0.098764	0.183562	FALSE	FALSE	1
MR-IVW LD	eicosapentaenoate (epa; 20:5n3)	M18467	pyruvate	GCST90200430	0.131343	0.098764	0.183562	FALSE	FALSE	1
MR-PCA	eicosapentaenoate (epa; 20:5n3)	M18467	pyruvate	GCST90200430	0.171033	0.0926031	0.0647544	FALSE	FALSE	1
MR-link 2	4-methyl-2-oxopentanoate	GCST90199655	allantoin	M01107	-0.184725	0.203997	0.365185	FALSE	FALSE	1
MR-IVW	4-methyl-2-oxopentanoate	GCST90199655	allantoin	M01107	-0.136489	0.211793	0.519287	FALSE	FALSE	1
MR-IVW LD	4-methyl-2-oxopentanoate	GCST90199655	allantoin	M01107	-0.136489	0.211793	0.519287	FALSE	FALSE	1
MR-PCA	4-methyl-2-oxopentanoate	GCST90199655	allantoin	M01107	-0.178832	0.159087	0.260964	FALSE	FALSE	1
MR-link 2	glutamine	met-d-Gln	uridine	M00606	-0.0638876	0.0569749	0.262148	FALSE	FALSE	36
MR-IVW	glutamine	met-d-Gln	uridine	M00606	-0.0399338	0.0570842	0.484202	FALSE	FALSE	36
MR-IVW LD	glutamine	met-d-Gln	uridine	M00606	-0.0407933	0.0576119	0.478902	FALSE	FALSE	36
MR-PCA	glutamine	met-d-Gln	uridine	M00606	-0.060893	0.0531603	0.252019	FALSE	FALSE	36
MR-link 2	tryptophan	bioa_020	tyrosine	M01299	0.549458	0.136888	5.97193e-05	FALSE	FALSE	3
MR-IVW	tryptophan	bioa_020	tyrosine	M01299	0.458597	0.117575	9.60153e-05	FALSE	FALSE	3
MR-IVW LD	tryptophan	bioa_020	tyrosine	M01299	0.458597	0.117575	9.60153e-05	FALSE	FALSE	3
MR-PCA	tryptophan	bioa_020	tyrosine	M01299	0.582037	0.110257	1.29943e-07	TRUE	FALSE	3
MR-link 2	guanidinoacetate	GCST90200384	inosine	GCST90200394	0.069604	0.0917126	0.447891	FALSE	FALSE	5
MR-IVW	guanidinoacetate	GCST90200384	inosine	GCST90200394	0.0592877	0.0809049	0.463676	FALSE	FALSE	5
MR-IVW LD	guanidinoacetate	GCST90200384	inosine	GCST90200394	0.0592877	0.0809049	0.463676	FALSE	FALSE	5
MR-PCA	guanidinoacetate	GCST90200384	inosine	GCST90200394	0.0153228	0.0553879	0.782053	FALSE	FALSE	5
MR-link 2	tyrosine	met-d-Tyr	choline phosphate	GCST90200363	0.0890453	0.0614802	0.147517	FALSE	FALSE	28
MR-IVW	tyrosine	met-d-Tyr	choline phosphate	GCST90200363	0.107707	0.0643754	0.0943052	FALSE	FALSE	28
MR-IVW LD	tyrosine	met-d-Tyr	choline phosphate	GCST90200363	0.101117	0.0586357	0.0846186	FALSE	FALSE	28
MR-PCA	tyrosine	met-d-Tyr	choline phosphate	GCST90200363	0.0516504	0.0540235	0.339035	FALSE	FALSE	28
MR-link 2	3-aminoisobutyrate	GCST90200310	mannose	GCST90200435	-0.0253901	0.0223055	0.254998	FALSE	FALSE	4
MR-IVW	3-aminoisobutyrate	GCST90200310	mannose	GCST90200435	-0.0108336	0.0226238	0.632039	FALSE	FALSE	4
MR-IVW LD	3-aminoisobutyrate	GCST90200310	mannose	GCST90200435	-0.014276	0.0235545	0.54446	FALSE	FALSE	4
MR-PCA	3-aminoisobutyrate	GCST90200310	mannose	GCST90200435	-0.00170859	0.0235953	0.942274	FALSE	FALSE	4
MR-link 2	caffeine	GCST90200436	glucose	met-d-Glucose	0.0421288	0.0623256	0.499075	FALSE	FALSE	2
MR-IVW	caffeine	GCST90200436	glucose	met-d-Glucose	0.0681193	0.0331647	0.0399787	FALSE	FALSE	2
MR-IVW LD	caffeine	GCST90200436	glucose	met-d-Glucose	0.0681193	0.0331647	0.0399787	FALSE	FALSE	2
MR-PCA	caffeine	GCST90200436	glucose	met-d-Glucose	0.0343389	0.0223995	0.12527	FALSE	FALSE	2
MR-link 2	3-hydroxybutyrate (bhba)	met-d-bOHbutyrate	retinol (vitamin a)	GCST90200405	0.0442823	0.137624	0.747631	FALSE	FALSE	15
MR-IVW	3-hydroxybutyrate (bhba)	met-d-bOHbutyrate	retinol (vitamin a)	GCST90200405	0.00710993	0.120655	0.95301	FALSE	FALSE	15
MR-IVW LD	3-hydroxybutyrate (bhba)	met-d-bOHbutyrate	retinol (vitamin a)	GCST90200405	-0.0393218	0.113907	0.729938	FALSE	FALSE	15
MR-PCA	3-hydroxybutyrate (bhba)	met-d-bOHbutyrate	retinol (vitamin a)	GCST90200405	0.0112434	0.088694	0.899126	FALSE	FALSE	15
MR-link 2	inositol 1-phosphate (i1p)	M01481	7-methylxanthine	M34390	-0.00294008	0.0607226	0.961383	FALSE	FALSE	9
MR-IVW	inositol 1-phosphate (i1p)	M01481	7-methylxanthine	M34390	0.0392536	0.0328327	0.231866	FALSE	FALSE	9
MR-IVW LD	inositol 1-phosphate (i1p)	M01481	7-methylxanthine	M34390	0.0392536	0.0328327	0.231866	FALSE	FALSE	9
MR-PCA	inositol 1-phosphate (i1p)	M01481	7-methylxanthine	M34390	0.0105423	0.0267184	0.693159	FALSE	FALSE	9
MR-link 2	dehydroepiandrosterone sulfate (dhea-s)	GCST90199673	phenylalanine	M00064	-0.132119	0.106623	0.215302	FALSE	FALSE	1
MR-IVW	dehydroepiandrosterone sulfate (dhea-s)	GCST90199673	phenylalanine	M00064	-0.0549599	0.117248	0.639248	FALSE	FALSE	1
MR-IVW LD	dehydroepiandrosterone sulfate (dhea-s)	GCST90199673	phenylalanine	M00064	-0.0549599	0.117248	0.639248	FALSE	FALSE	1
MR-PCA	dehydroepiandrosterone sulfate (dhea-s)	GCST90199673	phenylalanine	M00064	0.0651757	0.124933	0.60189	FALSE	FALSE	1
MR-link 2	glycochenodeoxycholate	M32346	valine	met-d-Val	-0.111181	0.079306	0.16094	FALSE	FALSE	1
MR-IVW	glycochenodeoxycholate	M32346	valine	met-d-Val	-0.057529	0.040897	0.159522	FALSE	FALSE	1
MR-IVW LD	glycochenodeoxycholate	M32346	valine	met-d-Val	-0.057529	0.040897	0.159522	FALSE	FALSE	1
MR-PCA	glycochenodeoxycholate	M32346	valine	met-d-Val	-0.0571608	0.0405386	0.158529	FALSE	FALSE	1
MR-link 2	ornithine	bioa_014	phenylalanine	GCST90200396	0.070843	0.111581	0.525493	FALSE	FALSE	7
MR-IVW	ornithine	bioa_014	phenylalanine	GCST90200396	0.255635	0.111552	0.0219281	FALSE	FALSE	7
MR-IVW LD	ornithine	bioa_014	phenylalanine	GCST90200396	0.255635	0.111552	0.0219281	FALSE	FALSE	7
MR-PCA	ornithine	bioa_014	phenylalanine	GCST90200396	0.0834974	0.0977794	0.39314	FALSE	FALSE	7
MR-link 2	leucine	M00060	urate	GCST90200307	-0.129554	0.144138	0.36875	FALSE	FALSE	2
MR-IVW	leucine	M00060	urate	GCST90200307	-0.122356	0.0987219	0.215196	FALSE	FALSE	2
MR-IVW LD	leucine	M00060	urate	GCST90200307	-0.122356	0.0987219	0.215196	FALSE	FALSE	2
MR-PCA	leucine	M00060	urate	GCST90200307	-0.129883	0.0909773	0.153394	FALSE	FALSE	2
MR-link 2	biliverdin	GCST90200706	5-oxoproline	M01494	0.0399049	0.0295601	0.17703	FALSE	FALSE	2
MR-IVW	biliverdin	GCST90200706	5-oxoproline	M01494	0.0343414	0.0273427	0.209129	FALSE	FALSE	2
MR-IVW LD	biliverdin	GCST90200706	5-oxoproline	M01494	0.0346621	0.0275212	0.20786	FALSE	FALSE	2
MR-PCA	biliverdin	GCST90200706	5-oxoproline	M01494	0.0502778	0.0273692	0.0662068	FALSE	FALSE	2
MR-link 2	uridine	GCST90200407	acetoacetate	GCST90200318	0.048812	0.13305	0.713717	FALSE	FALSE	3
MR-IVW	uridine	GCST90200407	acetoacetate	GCST90200318	0.0134649	0.0880183	0.878416	FALSE	FALSE	3
MR-IVW LD	uridine	GCST90200407	acetoacetate	GCST90200318	0.0134649	0.0880183	0.878416	FALSE	FALSE	3
MR-PCA	uridine	GCST90200407	acetoacetate	GCST90200318	-0.0363809	0.0628568	0.562731	FALSE	FALSE	3
MR-link 2	ornithine	GCST90200404	isoleucine	GCST90200399	5.7976e-14	5.32402e-09	0.999991	FALSE	FALSE	2
MR-IVW	ornithine	GCST90200404	isoleucine	GCST90200399	0.158586	0.104641	0.129639	FALSE	FALSE	2
MR-IVW LD	ornithine	GCST90200404	isoleucine	GCST90200399	0.158586	0.104641	0.129639	FALSE	FALSE	2
MR-PCA	ornithine	GCST90200404	isoleucine	GCST90200399	0.228436	0.0718544	0.00147704	FALSE	FALSE	2
MR-link 2	leucine	bioa_011	sulfate*	GCST90199896	-0.239007	0.126165	0.0581714	FALSE	FALSE	5
MR-IVW	leucine	bioa_011	sulfate*	GCST90199896	-0.100051	0.15583	0.520839	FALSE	FALSE	5
MR-IVW LD	leucine	bioa_011	sulfate*	GCST90199896	-0.100051	0.15583	0.520839	FALSE	FALSE	5
MR-PCA	leucine	bioa_011	sulfate*	GCST90199896	-0.086734	0.1321	0.511453	FALSE	FALSE	5
MR-link 2	caffeine	M00569	glycerol 3-phosphate	M15365	-0.100642	0.116867	0.389143	FALSE	FALSE	2
MR-IVW	caffeine	M00569	glycerol 3-phosphate	M15365	-0.0872646	0.101575	0.390275	FALSE	FALSE	2
MR-IVW LD	caffeine	M00569	glycerol 3-phosphate	M15365	-0.0872646	0.101575	0.390275	FALSE	FALSE	2
MR-PCA	caffeine	M00569	glycerol 3-phosphate	M15365	-0.0346029	0.0964383	0.719739	FALSE	FALSE	2
MR-link 2	phosphoethanolamine	GCST90200281	kynurenine	bioa_027	0.078606	0.0869769	0.366124	FALSE	FALSE	1
MR-IVW	phosphoethanolamine	GCST90200281	kynurenine	bioa_027	-0.027304	0.0877943	0.755801	FALSE	FALSE	1
MR-IVW LD	phosphoethanolamine	GCST90200281	kynurenine	bioa_027	-0.027304	0.0877943	0.755801	FALSE	FALSE	1
MR-PCA	phosphoethanolamine	GCST90200281	kynurenine	bioa_027	0.0636884	0.052134	0.221848	FALSE	FALSE	1
MR-link 2	valine	met-d-Val	citrulline	bioa_005	0.0896717	0.0470493	0.0566621	FALSE	FALSE	13
MR-IVW	valine	met-d-Val	citrulline	bioa_005	-0.0234202	0.0470127	0.618367	FALSE	FALSE	13
MR-IVW LD	valine	met-d-Val	citrulline	bioa_005	-0.0241567	0.0472134	0.608896	FALSE	FALSE	13
MR-PCA	valine	met-d-Val	citrulline	bioa_005	0.0216324	0.0458733	0.637235	FALSE	FALSE	13
MR-link 2	docosapentaenoate (n6 dpa; 22:5n6)	GCST90199796	2-aminobutyrate	GCST90200305	0.142321	0.141563	0.314725	FALSE	FALSE	1
MR-IVW	docosapentaenoate (n6 dpa; 22:5n6)	GCST90199796	2-aminobutyrate	GCST90200305	0.0790718	0.137049	0.563968	FALSE	FALSE	1
MR-IVW LD	docosapentaenoate (n6 dpa; 22:5n6)	GCST90199796	2-aminobutyrate	GCST90200305	0.0790718	0.137049	0.563968	FALSE	FALSE	1
MR-PCA	docosapentaenoate (n6 dpa; 22:5n6)	GCST90199796	2-aminobutyrate	GCST90200305	0.0236884	0.0933326	0.799645	FALSE	FALSE	1
MR-link 2	1-methylnicotinamide	GCST90200406	sphinganine-1-phosphate	GCST90199845	-0.229918	0.132251	0.0821232	FALSE	FALSE	1
MR-IVW	1-methylnicotinamide	GCST90200406	sphinganine-1-phosphate	GCST90199845	-0.247794	0.169226	0.143118	FALSE	FALSE	1
MR-IVW LD	1-methylnicotinamide	GCST90200406	sphinganine-1-phosphate	GCST90199845	-0.247794	0.169226	0.143118	FALSE	FALSE	1
MR-PCA	1-methylnicotinamide	GCST90200406	sphinganine-1-phosphate	GCST90199845	-0.147859	0.0861619	0.0861511	FALSE	FALSE	1
MR-link 2	spermidine	GCST90200423	2-hydroxyphenylacetate	GCST90200369	0.451204	0.231234	0.0510225	FALSE	FALSE	1
MR-IVW	spermidine	GCST90200423	2-hydroxyphenylacetate	GCST90200369	0.214763	0.151571	0.156508	FALSE	FALSE	1
MR-IVW LD	spermidine	GCST90200423	2-hydroxyphenylacetate	GCST90200369	0.214763	0.151571	0.156508	FALSE	FALSE	1
MR-PCA	spermidine	GCST90200423	2-hydroxyphenylacetate	GCST90200369	0.208711	0.0880686	0.0177944	FALSE	FALSE	1
MR-link 2	5-oxoproline	GCST90200280	asparagine	GCST90200452	0.066048	0.0433552	0.127655	FALSE	FALSE	2
MR-IVW	5-oxoproline	GCST90200280	asparagine	GCST90200452	-0.0165596	0.0307603	0.590341	FALSE	FALSE	2
MR-IVW LD	5-oxoproline	GCST90200280	asparagine	GCST90200452	-0.0194127	0.0317193	0.540528	FALSE	FALSE	2
MR-PCA	5-oxoproline	GCST90200280	asparagine	GCST90200452	-0.0360367	0.0328432	0.272539	FALSE	FALSE	2
MR-link 2	glutamine	GCST90200419	choline	GCST90200327	-0.110974	0.0763953	0.146328	FALSE	FALSE	1
MR-IVW	glutamine	GCST90200419	choline	GCST90200327	-0.166672	0.0673336	0.013312	FALSE	FALSE	1
MR-IVW LD	glutamine	GCST90200419	choline	GCST90200327	-0.166672	0.0673336	0.013312	FALSE	FALSE	1
MR-PCA	glutamine	GCST90200419	choline	GCST90200327	-0.152377	0.0661835	0.0213158	FALSE	FALSE	1
MR-link 2	tyrosine	met-d-Tyr	alpha-ketoglutarate	GCST90200455	-0.0345397	0.0613481	0.573427	FALSE	FALSE	28
MR-IVW	tyrosine	met-d-Tyr	alpha-ketoglutarate	GCST90200455	-0.0403392	0.0644798	0.53157	FALSE	FALSE	28
MR-IVW LD	tyrosine	met-d-Tyr	alpha-ketoglutarate	GCST90200455	-0.0354963	0.0587539	0.545743	FALSE	FALSE	28
MR-PCA	tyrosine	met-d-Tyr	alpha-ketoglutarate	GCST90200455	-0.0553754	0.0541331	0.306332	FALSE	FALSE	28
MR-link 2	glutamine	bioa_006	1-(1-enyl-stearoyl)-2-arachidonoyl-gpe (p-18:0/20:4)*	GCST90200058	-0.0992615	0.071669	0.166052	FALSE	FALSE	13
MR-IVW	glutamine	bioa_006	1-(1-enyl-stearoyl)-2-arachidonoyl-gpe (p-18:0/20:4)*	GCST90200058	-0.0645585	0.0702225	0.357917	FALSE	FALSE	13
MR-IVW LD	glutamine	bioa_006	1-(1-enyl-stearoyl)-2-arachidonoyl-gpe (p-18:0/20:4)*	GCST90200058	-0.0645585	0.0702225	0.357917	FALSE	FALSE	13
MR-PCA	glutamine	bioa_006	1-(1-enyl-stearoyl)-2-arachidonoyl-gpe (p-18:0/20:4)*	GCST90200058	-0.0874815	0.067087	0.192233	FALSE	FALSE	13
MR-link 2	serine	GCST90200415	valine	GCST90200442	0.0540077	0.0574898	0.34751	FALSE	FALSE	3
MR-IVW	serine	GCST90200415	valine	GCST90200442	-0.0655895	0.0576214	0.255002	FALSE	FALSE	3
MR-IVW LD	serine	GCST90200415	valine	GCST90200442	-0.0456798	0.0483132	0.344407	FALSE	FALSE	3
MR-PCA	serine	GCST90200415	valine	GCST90200442	-0.0304008	0.0450546	0.499831	FALSE	FALSE	3
MR-link 2	betaine	M03141	pyruvate	M00599	0.045095	0.0701694	0.520446	FALSE	FALSE	4
MR-IVW	betaine	M03141	pyruvate	M00599	0.0712542	0.0636383	0.262852	FALSE	FALSE	4
MR-IVW LD	betaine	M03141	pyruvate	M00599	0.0694614	0.0648608	0.284201	FALSE	FALSE	4
MR-PCA	betaine	M03141	pyruvate	M00599	0.0411242	0.0526956	0.435149	FALSE	FALSE	4
MR-link 2	glycohyocholate	GCST90199935	tyrosine	M01299	-0.00202024	0.122047	0.986793	FALSE	FALSE	2
MR-IVW	glycohyocholate	GCST90199935	tyrosine	M01299	0.114444	0.114191	0.316241	FALSE	FALSE	2
MR-IVW LD	glycohyocholate	GCST90199935	tyrosine	M01299	0.114444	0.114191	0.316241	FALSE	FALSE	2
MR-PCA	glycohyocholate	GCST90199935	tyrosine	M01299	0.0406856	0.108109	0.706666	FALSE	FALSE	2
MR-link 2	serine	M32315	7-methylxanthine	GCST90199754	-0.052385	0.059223	0.376405	FALSE	FALSE	3
MR-IVW	serine	M32315	7-methylxanthine	GCST90199754	-0.0334306	0.0675033	0.620428	FALSE	FALSE	3
MR-IVW LD	serine	M32315	7-methylxanthine	GCST90199754	-0.0334306	0.0675033	0.620428	FALSE	FALSE	3
MR-PCA	serine	M32315	7-methylxanthine	GCST90199754	-0.0695967	0.0547396	0.203581	FALSE	FALSE	3
MR-link 2	acetoacetate	met-d-Acetoacetate	4-acetamidobutanoate	GCST90200311	0.129999	0.21651	0.548219	FALSE	FALSE	5
MR-IVW	acetoacetate	met-d-Acetoacetate	4-acetamidobutanoate	GCST90200311	0.0407274	0.203274	0.841202	FALSE	FALSE	5
MR-IVW LD	acetoacetate	met-d-Acetoacetate	4-acetamidobutanoate	GCST90200311	0.0407274	0.203274	0.841202	FALSE	FALSE	5
MR-PCA	acetoacetate	met-d-Acetoacetate	4-acetamidobutanoate	GCST90200311	0.0623624	0.148485	0.674492	FALSE	FALSE	5
MR-link 2	paraxanthine	GCST90199654	histidine	GCST90200377	-0.0385077	0.174325	0.825174	FALSE	FALSE	1
MR-IVW	paraxanthine	GCST90199654	histidine	GCST90200377	-0.111741	0.158382	0.480489	FALSE	FALSE	1
MR-IVW LD	paraxanthine	GCST90199654	histidine	GCST90200377	-0.111741	0.158382	0.480489	FALSE	FALSE	1
MR-PCA	paraxanthine	GCST90199654	histidine	GCST90200377	-0.0336425	0.0913559	0.712681	FALSE	FALSE	1
MR-link 2	dehydroepiandrosterone sulfate (dhea-s)	GCST90199673	methionine	bioa_013	0.0671556	0.0575513	0.243258	FALSE	FALSE	1
MR-IVW	dehydroepiandrosterone sulfate (dhea-s)	GCST90199673	methionine	bioa_013	0.0903313	0.0571355	0.113878	FALSE	FALSE	1
MR-IVW LD	dehydroepiandrosterone sulfate (dhea-s)	GCST90199673	methionine	bioa_013	0.0903313	0.0571355	0.113878	FALSE	FALSE	1
MR-PCA	dehydroepiandrosterone sulfate (dhea-s)	GCST90199673	methionine	bioa_013	0.121343	0.0609	0.046317	FALSE	FALSE	1
MR-link 2	dehydroepiandrosterone sulfate (dhea-s)	GCST90199673	3-methyl-2-oxovalerate	GCST90199631	0.119477	0.0734266	0.103703	FALSE	FALSE	4
MR-IVW	dehydroepiandrosterone sulfate (dhea-s)	GCST90199673	3-methyl-2-oxovalerate	GCST90199631	0.0667018	0.0650808	0.305407	FALSE	FALSE	4
MR-IVW LD	dehydroepiandrosterone sulfate (dhea-s)	GCST90199673	3-methyl-2-oxovalerate	GCST90199631	0.0667018	0.0650808	0.305407	FALSE	FALSE	4
MR-PCA	dehydroepiandrosterone sulfate (dhea-s)	GCST90199673	3-methyl-2-oxovalerate	GCST90199631	0.0938688	0.0421184	0.0258345	FALSE	FALSE	4
MR-link 2	creatinine	bioa_026	7-methylxanthine	GCST90199754	0.144712	0.104721	0.167008	FALSE	FALSE	23
MR-IVW	creatinine	bioa_026	7-methylxanthine	GCST90199754	0.175516	0.0977123	0.072454	FALSE	FALSE	23
MR-IVW LD	creatinine	bioa_026	7-methylxanthine	GCST90199754	0.175516	0.0977123	0.072454	FALSE	FALSE	23
MR-PCA	creatinine	bioa_026	7-methylxanthine	GCST90199754	0.147284	0.0853766	0.0845074	FALSE	FALSE	23
MR-link 2	2-oxoarginine*	GCST90199903	citrate	M01564	0.184751	0.104553	0.0772184	FALSE	FALSE	2
MR-IVW	2-oxoarginine*	GCST90199903	citrate	M01564	0.476426	0.12055	7.74713e-05	FALSE	FALSE	2
MR-IVW LD	2-oxoarginine*	GCST90199903	citrate	M01564	0.476426	0.12055	7.74713e-05	FALSE	FALSE	2
MR-PCA	2-oxoarginine*	GCST90199903	citrate	M01564	0.235661	0.0836905	0.00486459	FALSE	FALSE	2
MR-link 2	tyrosine	GCST90200427	glutamine	bioa_006	-0.0869634	0.0371187	0.0191372	FALSE	FALSE	1
MR-IVW	tyrosine	GCST90200427	glutamine	bioa_006	-0.0259611	0.0358579	0.469066	FALSE	FALSE	1
MR-IVW LD	tyrosine	GCST90200427	glutamine	bioa_006	-0.0259611	0.0358579	0.469066	FALSE	FALSE	1
MR-PCA	tyrosine	GCST90200427	glutamine	bioa_006	-0.0311618	0.0341988	0.362192	FALSE	FALSE	1
MR-link 2	histidine	bioa_009	1-methylxanthine	M34389	-0.0732326	0.116479	0.529535	FALSE	FALSE	10
MR-IVW	histidine	bioa_009	1-methylxanthine	M34389	-0.112062	0.13052	0.390573	FALSE	FALSE	10
MR-IVW LD	histidine	bioa_009	1-methylxanthine	M34389	-0.122992	0.131708	0.350395	FALSE	FALSE	10
MR-PCA	histidine	bioa_009	1-methylxanthine	M34389	-0.0720773	0.110084	0.51263	FALSE	FALSE	10
MR-link 2	1-methylurate	M34395	tyrosine	GCST90200427	0.164773	0.0928186	0.0758624	FALSE	FALSE	1
MR-IVW	1-methylurate	M34395	tyrosine	GCST90200427	0.19673	0.0903879	0.0295176	FALSE	FALSE	1
MR-IVW LD	1-methylurate	M34395	tyrosine	GCST90200427	0.19673	0.0903879	0.0295176	FALSE	FALSE	1
MR-PCA	1-methylurate	M34395	tyrosine	GCST90200427	0.126615	0.0829311	0.126823	FALSE	FALSE	1
MR-link 2	lactate	met-d-Lactate	phenylalanine	met-d-Phe	0.0880214	0.0406839	0.0304992	FALSE	FALSE	10
MR-IVW	lactate	met-d-Lactate	phenylalanine	met-d-Phe	0.0943422	0.038621	0.014575	FALSE	FALSE	10
MR-IVW LD	lactate	met-d-Lactate	phenylalanine	met-d-Phe	0.0933586	0.0374072	0.0125695	FALSE	FALSE	10
MR-PCA	lactate	met-d-Lactate	phenylalanine	met-d-Phe	0.0589358	0.0304891	0.0532349	FALSE	FALSE	10
MR-link 2	docosahexaenoate (dha; 22:6n3)	GCST90199651	lactate	met-d-Lactate	-0.0579678	0.050235	0.248527	FALSE	FALSE	1
MR-IVW	docosahexaenoate (dha; 22:6n3)	GCST90199651	lactate	met-d-Lactate	-0.0498068	0.045647	0.275215	FALSE	FALSE	1
MR-IVW LD	docosahexaenoate (dha; 22:6n3)	GCST90199651	lactate	met-d-Lactate	-0.0498068	0.045647	0.275215	FALSE	FALSE	1
MR-PCA	docosahexaenoate (dha; 22:6n3)	GCST90199651	lactate	met-d-Lactate	-0.059108	0.0330247	0.0734845	FALSE	FALSE	1
MR-link 2	creatinine	GCST90200366	spermidine	GCST90200423	0.188607	0.224099	0.399999	FALSE	FALSE	1
MR-IVW	creatinine	GCST90200366	spermidine	GCST90200423	0.280133	0.183128	0.126087	FALSE	FALSE	1
MR-IVW LD	creatinine	GCST90200366	spermidine	GCST90200423	0.280133	0.183128	0.126087	FALSE	FALSE	1
MR-PCA	creatinine	GCST90200366	spermidine	GCST90200423	0.128586	0.108307	0.235134	FALSE	FALSE	1
MR-link 2	uridine	M00606	histidine	met-d-His	0.0130162	0.0286182	0.649238	FALSE	FALSE	3
MR-IVW	uridine	M00606	histidine	met-d-His	0.00541966	0.0224714	0.809416	FALSE	FALSE	3
MR-IVW LD	uridine	M00606	histidine	met-d-His	0.00541966	0.0224714	0.809416	FALSE	FALSE	3
MR-PCA	uridine	M00606	histidine	met-d-His	0.0151328	0.0199866	0.448961	FALSE	FALSE	3
MR-link 2	cortisol	GCST90200378	1,7-dimethylurate	M34400	0.125088	0.300621	0.677337	FALSE	FALSE	1
MR-IVW	cortisol	GCST90200378	1,7-dimethylurate	M34400	0.118598	0.184874	0.521192	FALSE	FALSE	1
MR-IVW LD	cortisol	GCST90200378	1,7-dimethylurate	M34400	0.118598	0.184874	0.521192	FALSE	FALSE	1
MR-PCA	cortisol	GCST90200378	1,7-dimethylurate	M34400	0.0811221	0.175299	0.643533	FALSE	FALSE	1
MR-link 2	valine	met-d-Val	glutamine	GCST90200419	-0.0880519	0.088426	0.319362	FALSE	FALSE	16
MR-IVW	valine	met-d-Val	glutamine	GCST90200419	-0.149516	0.0851935	0.0792565	FALSE	FALSE	16
MR-IVW LD	valine	met-d-Val	glutamine	GCST90200419	-0.37099	0.0824722	6.84789e-06	FALSE	FALSE	16
MR-PCA	valine	met-d-Val	glutamine	GCST90200419	-0.199894	0.0691764	0.00385694	FALSE	FALSE	16
MR-link 2	glycine	bioa_008	dihydroorotate	GCST90200444	-0.0548583	0.0338372	0.104966	FALSE	FALSE	19
MR-IVW	glycine	bioa_008	dihydroorotate	GCST90200444	-0.0398627	0.0440229	0.3652	FALSE	FALSE	19
MR-IVW LD	glycine	bioa_008	dihydroorotate	GCST90200444	-0.0397967	0.0447724	0.374075	FALSE	FALSE	19
MR-PCA	glycine	bioa_008	dihydroorotate	GCST90200444	-0.0236855	0.0395378	0.549133	FALSE	FALSE	19
MR-link 2	docosapentaenoate (n6 dpa; 22:5n6)	GCST90199796	orotidine	GCST90200681	-0.191615	0.137915	0.16472	FALSE	FALSE	1
MR-IVW	docosapentaenoate (n6 dpa; 22:5n6)	GCST90199796	orotidine	GCST90200681	0.0606114	0.13896	0.662708	FALSE	FALSE	1
MR-IVW LD	docosapentaenoate (n6 dpa; 22:5n6)	GCST90199796	orotidine	GCST90200681	0.0606114	0.13896	0.662708	FALSE	FALSE	1
MR-PCA	docosapentaenoate (n6 dpa; 22:5n6)	GCST90199796	orotidine	GCST90200681	-0.128061	0.094631	0.175971	FALSE	FALSE	1
MR-link 2	phenylpyruvate	GCST90200365	flavin adenine dinucleotide (fad)	GCST90200376	0.248805	0.118761	0.0361702	FALSE	FALSE	2
MR-IVW	phenylpyruvate	GCST90200365	flavin adenine dinucleotide (fad)	GCST90200376	-0.0470771	0.11606	0.685016	FALSE	FALSE	2
MR-IVW LD	phenylpyruvate	GCST90200365	flavin adenine dinucleotide (fad)	GCST90200376	-0.0470771	0.11606	0.685016	FALSE	FALSE	2
MR-PCA	phenylpyruvate	GCST90200365	flavin adenine dinucleotide (fad)	GCST90200376	0.146979	0.0825644	0.0750476	FALSE	FALSE	2
MR-link 2	sarcosine	bioa_031	urate	GCST90200307	0.0505474	0.109645	0.644792	FALSE	FALSE	2
MR-IVW	sarcosine	bioa_031	urate	GCST90200307	0.141682	0.118867	0.233285	FALSE	FALSE	2
MR-IVW LD	sarcosine	bioa_031	urate	GCST90200307	0.139929	0.106766	0.189987	FALSE	FALSE	2
MR-PCA	sarcosine	bioa_031	urate	GCST90200307	0.0846676	0.0859029	0.32432	FALSE	FALSE	2
MR-link 2	citrulline	GCST90200403	alanine	M32339	-0.0372937	0.116473	0.748823	FALSE	FALSE	2
MR-IVW	citrulline	GCST90200403	alanine	M32339	-0.121269	0.119859	0.31165	FALSE	FALSE	2
MR-IVW LD	citrulline	GCST90200403	alanine	M32339	-0.121269	0.119859	0.31165	FALSE	FALSE	2
MR-PCA	citrulline	GCST90200403	alanine	M32339	-0.0612018	0.0877673	0.485603	FALSE	FALSE	2
MR-link 2	hypotaurine	GCST90200379	1-(1-enyl-stearoyl)-2-arachidonoyl-gpe (p-18:0/20:4)*	GCST90200058	0.0615237	0.0809229	0.447089	FALSE	FALSE	3
MR-IVW	hypotaurine	GCST90200379	1-(1-enyl-stearoyl)-2-arachidonoyl-gpe (p-18:0/20:4)*	GCST90200058	-0.0702179	0.0893873	0.432133	FALSE	FALSE	3
MR-IVW LD	hypotaurine	GCST90200379	1-(1-enyl-stearoyl)-2-arachidonoyl-gpe (p-18:0/20:4)*	GCST90200058	-0.0702179	0.0893873	0.432133	FALSE	FALSE	3
MR-PCA	hypotaurine	GCST90200379	1-(1-enyl-stearoyl)-2-arachidonoyl-gpe (p-18:0/20:4)*	GCST90200058	0.0193627	0.0612424	0.751877	FALSE	FALSE	3
MR-link 2	acetone	met-d-Acetone	taurocholate	M18497	-0.0503206	0.291091	0.862754	FALSE	FALSE	7
MR-IVW	acetone	met-d-Acetone	taurocholate	M18497	-0.199498	0.256237	0.436234	FALSE	FALSE	7
MR-IVW LD	acetone	met-d-Acetone	taurocholate	M18497	-0.264959	0.237906	0.265402	FALSE	FALSE	7
MR-PCA	acetone	met-d-Acetone	taurocholate	M18497	-0.200551	0.231792	0.386918	FALSE	FALSE	7
MR-link 2	4-methyl-2-oxopentanoate	GCST90199655	1-methylxanthine	GCST90199763	-0.0192397	0.179856	0.91481	FALSE	FALSE	1
MR-IVW	4-methyl-2-oxopentanoate	GCST90199655	1-methylxanthine	GCST90199763	0.146983	0.166268	0.37669	FALSE	FALSE	1
MR-IVW LD	4-methyl-2-oxopentanoate	GCST90199655	1-methylxanthine	GCST90199763	0.146983	0.166268	0.37669	FALSE	FALSE	1
MR-PCA	4-methyl-2-oxopentanoate	GCST90199655	1-methylxanthine	GCST90199763	-0.00126181	0.100617	0.989994	FALSE	FALSE	1
MR-link 2	spermidine	GCST90200423	acetylphosphate	M15488	0.235786	0.20109	0.240981	FALSE	FALSE	1
MR-IVW	spermidine	GCST90200423	acetylphosphate	M15488	0.271415	0.153802	0.0776132	FALSE	FALSE	1
MR-IVW LD	spermidine	GCST90200423	acetylphosphate	M15488	0.271415	0.153802	0.0776132	FALSE	FALSE	1
MR-PCA	spermidine	GCST90200423	acetylphosphate	M15488	0.158166	0.133507	0.236133	FALSE	FALSE	1
MR-link 2	kynurenine	bioa_027	valine	M01649	0.0975153	0.0622215	0.117061	FALSE	FALSE	7
MR-IVW	kynurenine	bioa_027	valine	M01649	0.0254273	0.0692675	0.713553	FALSE	FALSE	7
MR-IVW LD	kynurenine	bioa_027	valine	M01649	0.028061	0.0628782	0.655398	FALSE	FALSE	7
MR-PCA	kynurenine	bioa_027	valine	M01649	0.081055	0.0604069	0.179655	FALSE	FALSE	7
MR-link 2	pyruvate	met-d-Pyruvate	cortisone	GCST90200360	-0.00152175	0.0831875	0.985405	FALSE	FALSE	20
MR-IVW	pyruvate	met-d-Pyruvate	cortisone	GCST90200360	0.0399274	0.0764381	0.601427	FALSE	FALSE	20
MR-IVW LD	pyruvate	met-d-Pyruvate	cortisone	GCST90200360	0.0329223	0.0770801	0.669293	FALSE	FALSE	20
MR-PCA	pyruvate	met-d-Pyruvate	cortisone	GCST90200360	0.0224553	0.0653327	0.731067	FALSE	FALSE	20
MR-link 2	alanine	met-d-Ala	tyrosine	GCST90200427	0.263507	0.0986694	0.00757146	FALSE	FALSE	29
MR-IVW	alanine	met-d-Ala	tyrosine	GCST90200427	0.296909	0.0779622	0.000139882	FALSE	FALSE	29
MR-IVW LD	alanine	met-d-Ala	tyrosine	GCST90200427	0.298035	0.0788579	0.00015721	FALSE	FALSE	29
MR-PCA	alanine	met-d-Ala	tyrosine	GCST90200427	0.176403	0.0622772	0.00461791	FALSE	FALSE	29
MR-link 2	urate	GCST90200307	alanine	bioa_001	0.0107319	0.0175118	0.539981	FALSE	FALSE	2
MR-IVW	urate	GCST90200307	alanine	bioa_001	-0.00749771	0.0171942	0.662793	FALSE	FALSE	2
MR-IVW LD	urate	GCST90200307	alanine	bioa_001	-0.00749771	0.0171942	0.662793	FALSE	FALSE	2
MR-PCA	urate	GCST90200307	alanine	bioa_001	-0.00452194	0.0162044	0.780201	FALSE	FALSE	2
MR-link 2	glutamine	bioa_006	lactate	GCST90200408	-0.057582	0.0710521	0.417699	FALSE	FALSE	13
MR-IVW	glutamine	bioa_006	lactate	GCST90200408	-0.0293402	0.0703862	0.676791	FALSE	FALSE	13
MR-IVW LD	glutamine	bioa_006	lactate	GCST90200408	-0.0293402	0.0703862	0.676791	FALSE	FALSE	13
MR-PCA	glutamine	bioa_006	lactate	GCST90200408	-0.109067	0.0672445	0.104813	FALSE	FALSE	13
MR-link 2	n-acetylornithine	M15630	hypotaurine	GCST90200379	0.0033944	0.0357157	0.924284	FALSE	FALSE	1
MR-IVW	n-acetylornithine	M15630	hypotaurine	GCST90200379	0.034154	0.0240597	0.155738	FALSE	FALSE	1
MR-IVW LD	n-acetylornithine	M15630	hypotaurine	GCST90200379	0.034154	0.0240597	0.155738	FALSE	FALSE	1
MR-PCA	n-acetylornithine	M15630	hypotaurine	GCST90200379	0.0401688	0.0232971	0.0846721	FALSE	FALSE	1
MR-link 2	cytidine	GCST90200429	4-acetamidobutanoate	GCST90200311	0.37685	0.150662	0.0123739	FALSE	FALSE	1
MR-IVW	cytidine	GCST90200429	4-acetamidobutanoate	GCST90200311	-0.00493033	0.145809	0.973026	FALSE	FALSE	1
MR-IVW LD	cytidine	GCST90200429	4-acetamidobutanoate	GCST90200311	-0.00493033	0.145809	0.973026	FALSE	FALSE	1
MR-PCA	cytidine	GCST90200429	4-acetamidobutanoate	GCST90200311	0.148049	0.0892391	0.0971131	FALSE	FALSE	1
MR-link 2	spermidine	GCST90200423	tyrosine	met-d-Tyr	-0.0199416	0.0465085	0.668087	FALSE	FALSE	1
MR-IVW	spermidine	GCST90200423	tyrosine	met-d-Tyr	0.0310566	0.0388926	0.424567	FALSE	FALSE	1
MR-IVW LD	spermidine	GCST90200423	tyrosine	met-d-Tyr	0.0310566	0.0388926	0.424567	FALSE	FALSE	1
MR-PCA	spermidine	GCST90200423	tyrosine	met-d-Tyr	-0.00240882	0.0228541	0.916058	FALSE	FALSE	1
MR-link 2	glycine	met-d-Gly	creatinine	met-d-Creatinine	0.176974	0.0188505	6.09848e-21	TRUE	FALSE	38
MR-IVW	glycine	met-d-Gly	creatinine	met-d-Creatinine	0.0760745	0.0168463	6.30798e-06	FALSE	FALSE	38
MR-IVW LD	glycine	met-d-Gly	creatinine	met-d-Creatinine	0.0793192	0.0162764	1.09771e-06	FALSE	FALSE	38
MR-PCA	glycine	met-d-Gly	creatinine	met-d-Creatinine	0.0856384	0.0144044	2.75952e-09	TRUE	FALSE	38
MR-link 2	biliverdin	M02137	cysteinylglycine	GCST90200364	-0.0310966	0.0315529	0.32436	FALSE	FALSE	1
MR-IVW	biliverdin	M02137	cysteinylglycine	GCST90200364	-0.0251758	0.0343098	0.463084	FALSE	FALSE	1
MR-IVW LD	biliverdin	M02137	cysteinylglycine	GCST90200364	-0.0251758	0.0343098	0.463084	FALSE	FALSE	1
MR-PCA	biliverdin	M02137	cysteinylglycine	GCST90200364	-0.0236999	0.0310808	0.445746	FALSE	FALSE	1
MR-link 2	citrulline	GCST90200403	1-methylxanthine	M34389	0.129794	0.164904	0.43123	FALSE	FALSE	2
MR-IVW	citrulline	GCST90200403	1-methylxanthine	M34389	0.157559	0.142511	0.268902	FALSE	FALSE	2
MR-IVW LD	citrulline	GCST90200403	1-methylxanthine	M34389	0.157559	0.142511	0.268902	FALSE	FALSE	2
MR-PCA	citrulline	GCST90200403	1-methylxanthine	M34389	0.126038	0.104347	0.227094	FALSE	FALSE	2
MR-link 2	n1-methyl-2-pyridone-5-carboxamide	GCST90199778	beta-citrylglutamate	GCST90199911	0.211129	0.133738	0.11441	FALSE	FALSE	2
MR-IVW	n1-methyl-2-pyridone-5-carboxamide	GCST90199778	beta-citrylglutamate	GCST90199911	0.176372	0.124851	0.157757	FALSE	FALSE	2
MR-IVW LD	n1-methyl-2-pyridone-5-carboxamide	GCST90199778	beta-citrylglutamate	GCST90199911	0.176372	0.124851	0.157757	FALSE	FALSE	2
MR-PCA	n1-methyl-2-pyridone-5-carboxamide	GCST90199778	beta-citrylglutamate	GCST90199911	0.115555	0.0833082	0.165417	FALSE	FALSE	2
MR-link 2	5-oxoproline	M01494	3-methyl-2-oxobutyrate	GCST90199677	0.00573205	0.0455899	0.899945	FALSE	FALSE	1
MR-IVW	5-oxoproline	M01494	3-methyl-2-oxobutyrate	GCST90199677	-0.0065283	0.0484619	0.892841	FALSE	FALSE	1
MR-IVW LD	5-oxoproline	M01494	3-methyl-2-oxobutyrate	GCST90199677	-0.0065283	0.0484619	0.892841	FALSE	FALSE	1
MR-PCA	5-oxoproline	M01494	3-methyl-2-oxobutyrate	GCST90199677	0.00333616	0.0457087	0.941816	FALSE	FALSE	1
MR-link 2	tyrosine	GCST90200427	spermidine	bioa_033	0.0671677	0.0630673	0.286869	FALSE	FALSE	2
MR-IVW	tyrosine	GCST90200427	spermidine	bioa_033	0.0376301	0.0682284	0.581269	FALSE	FALSE	2
MR-IVW LD	tyrosine	GCST90200427	spermidine	bioa_033	0.0376301	0.0682284	0.581269	FALSE	FALSE	2
MR-PCA	tyrosine	GCST90200427	spermidine	bioa_033	0.0545703	0.0487119	0.2626	FALSE	FALSE	2
MR-link 2	3-methyl-2-oxovalerate	M15676	taurine	bioa_034	-0.0557421	0.0574604	0.331998	FALSE	FALSE	2
MR-IVW	3-methyl-2-oxovalerate	M15676	taurine	bioa_034	-0.0872351	0.0553349	0.114912	FALSE	FALSE	2
MR-IVW LD	3-methyl-2-oxovalerate	M15676	taurine	bioa_034	-0.0872351	0.0553349	0.114912	FALSE	FALSE	2
MR-PCA	3-methyl-2-oxovalerate	M15676	taurine	bioa_034	-0.0767374	0.0572378	0.180025	FALSE	FALSE	2
MR-link 2	glutamate	bioa_007	hippurate	M15753	-0.978117	0.435631	0.0247497	FALSE	FALSE	1
MR-IVW	glutamate	bioa_007	hippurate	M15753	-0.801703	0.333508	0.0162236	FALSE	FALSE	1
MR-IVW LD	glutamate	bioa_007	hippurate	M15753	-0.801703	0.333508	0.0162236	FALSE	FALSE	1
MR-PCA	glutamate	bioa_007	hippurate	M15753	-0.739438	0.276929	0.00758203	FALSE	FALSE	1
MR-link 2	sphingosine 1-phosphate	GCST90199657	acetone	met-d-Acetone	-0.0438766	0.042969	0.307197	FALSE	FALSE	1
MR-IVW	sphingosine 1-phosphate	GCST90199657	acetone	met-d-Acetone	-0.0446501	0.0317952	0.160229	FALSE	FALSE	1
MR-IVW LD	sphingosine 1-phosphate	GCST90199657	acetone	met-d-Acetone	-0.0445214	0.0326427	0.172599	FALSE	FALSE	1
MR-PCA	sphingosine 1-phosphate	GCST90199657	acetone	met-d-Acetone	-0.0231093	0.0235994	0.327465	FALSE	FALSE	1
MR-link 2	threonine	GCST90200432	inositol 1-phosphate (i1p)	M01481	0.032495	0.280836	0.907884	FALSE	FALSE	2
MR-IVW	threonine	GCST90200432	inositol 1-phosphate (i1p)	M01481	-0.0448935	0.261393	0.863636	FALSE	FALSE	2
MR-IVW LD	threonine	GCST90200432	inositol 1-phosphate (i1p)	M01481	-0.0448935	0.261393	0.863636	FALSE	FALSE	2
MR-PCA	threonine	GCST90200432	inositol 1-phosphate (i1p)	M01481	-0.19865	0.286399	0.487926	FALSE	FALSE	2
MR-link 2	glycine	GCST90200707	valine	M01649	-0.0639993	0.0316113	0.0429115	FALSE	FALSE	4
MR-IVW	glycine	GCST90200707	valine	M01649	-0.0460872	0.0370389	0.213392	FALSE	FALSE	4
MR-IVW LD	glycine	GCST90200707	valine	M01649	-0.0447564	0.0384126	0.243959	FALSE	FALSE	4
MR-PCA	glycine	GCST90200707	valine	M01649	-0.0695767	0.0337901	0.0394863	FALSE	FALSE	4
MR-link 2	glycerophosphorylcholine (gpc)	GCST90199629	heme	M32593	-0.342328	0.197113	0.0824382	FALSE	FALSE	1
MR-IVW	glycerophosphorylcholine (gpc)	GCST90199629	heme	M32593	-0.240912	0.174574	0.167587	FALSE	FALSE	1
MR-IVW LD	glycerophosphorylcholine (gpc)	GCST90199629	heme	M32593	-0.240912	0.174574	0.167587	FALSE	FALSE	1
MR-PCA	glycerophosphorylcholine (gpc)	GCST90199629	heme	M32593	-0.220982	0.165561	0.18196	FALSE	FALSE	1
MR-link 2	ornithine	bioa_014	valine	GCST90200442	0.0482683	0.10826	0.655701	FALSE	FALSE	7
MR-IVW	ornithine	bioa_014	valine	GCST90200442	0.0948612	0.111432	0.394608	FALSE	FALSE	7
MR-IVW LD	ornithine	bioa_014	valine	GCST90200442	0.0948612	0.111432	0.394608	FALSE	FALSE	7
MR-PCA	ornithine	bioa_014	valine	GCST90200442	0.0509027	0.0976725	0.602258	FALSE	FALSE	7
MR-link 2	1-(1-enyl-stearoyl)-2-arachidonoyl-gpe (p-18:0/20:4)*	GCST90200058	glucose	M20489	0.0453609	0.0610953	0.457808	FALSE	FALSE	1
MR-IVW	1-(1-enyl-stearoyl)-2-arachidonoyl-gpe (p-18:0/20:4)*	GCST90200058	glucose	M20489	0.0246728	0.0599197	0.680512	FALSE	FALSE	1
MR-IVW LD	1-(1-enyl-stearoyl)-2-arachidonoyl-gpe (p-18:0/20:4)*	GCST90200058	glucose	M20489	0.0246728	0.0599197	0.680512	FALSE	FALSE	1
MR-PCA	1-(1-enyl-stearoyl)-2-arachidonoyl-gpe (p-18:0/20:4)*	GCST90200058	glucose	M20489	0.0329689	0.0591731	0.577418	FALSE	FALSE	1
MR-link 2	orotate	GCST90200392	lactate	M00527	0.0252791	0.0294145	0.390114	FALSE	FALSE	2
MR-IVW	orotate	GCST90200392	lactate	M00527	0.0259782	0.0292419	0.37433	FALSE	FALSE	2
MR-IVW LD	orotate	GCST90200392	lactate	M00527	0.0264961	0.029489	0.368915	FALSE	FALSE	2
MR-PCA	orotate	GCST90200392	lactate	M00527	0.0306754	0.0300903	0.307991	FALSE	FALSE	2
MR-link 2	pyruvate	met-d-Pyruvate	serine	bioa_018	0.0178339	0.045876	0.697467	FALSE	FALSE	15
MR-IVW	pyruvate	met-d-Pyruvate	serine	bioa_018	-0.107761	0.0494727	0.0293926	FALSE	FALSE	15
MR-IVW LD	pyruvate	met-d-Pyruvate	serine	bioa_018	-0.0915386	0.046486	0.0489342	FALSE	FALSE	15
MR-PCA	pyruvate	met-d-Pyruvate	serine	bioa_018	-0.0211908	0.0421149	0.614847	FALSE	FALSE	15
MR-link 2	glucose	met-d-Glucose	eicosapentaenoate (epa; 20:5n3)	M18467	-0.0378341	0.113186	0.738179	FALSE	FALSE	20
MR-IVW	glucose	met-d-Glucose	eicosapentaenoate (epa; 20:5n3)	M18467	-0.154759	0.101306	0.126603	FALSE	FALSE	20
MR-IVW LD	glucose	met-d-Glucose	eicosapentaenoate (epa; 20:5n3)	M18467	-0.157678	0.0985675	0.109666	FALSE	FALSE	20
MR-PCA	glucose	met-d-Glucose	eicosapentaenoate (epa; 20:5n3)	M18467	-0.0778155	0.0917091	0.396157	FALSE	FALSE	20
MR-link 2	uridine	M00606	citrate	M01564	0.0049836	0.13062	0.969565	FALSE	FALSE	3
MR-IVW	uridine	M00606	citrate	M01564	-0.156348	0.0887448	0.0781082	FALSE	FALSE	3
MR-IVW LD	uridine	M00606	citrate	M01564	-0.156348	0.0887448	0.0781082	FALSE	FALSE	3
MR-PCA	uridine	M00606	citrate	M01564	0.00184567	0.0789419	0.981347	FALSE	FALSE	3
MR-link 2	serine	bioa_018	phenylalanine	met-d-Phe	-0.0193104	0.0148526	0.193557	FALSE	FALSE	8
MR-IVW	serine	bioa_018	phenylalanine	met-d-Phe	-0.0139195	0.0167774	0.406733	FALSE	FALSE	8
MR-IVW LD	serine	bioa_018	phenylalanine	met-d-Phe	-0.0109413	0.0145127	0.450903	FALSE	FALSE	8
MR-PCA	serine	bioa_018	phenylalanine	met-d-Phe	-0.0022173	0.0144231	0.87782	FALSE	FALSE	8
MR-link 2	histidine	bioa_009	valine	GCST90200442	0.0062314	0.0968941	0.948722	FALSE	FALSE	8
MR-IVW	histidine	bioa_009	valine	GCST90200442	-0.00588877	0.126242	0.962795	FALSE	FALSE	8
MR-IVW LD	histidine	bioa_009	valine	GCST90200442	-0.0291201	0.119142	0.806909	FALSE	FALSE	8
MR-PCA	histidine	bioa_009	valine	GCST90200442	-0.0336302	0.0948011	0.722781	FALSE	FALSE	8
MR-link 2	histidine	M00059	cortisol	GCST90200378	0.187168	0.152905	0.220924	FALSE	FALSE	1
MR-IVW	histidine	M00059	cortisol	GCST90200378	0.155112	0.130114	0.233213	FALSE	FALSE	1
MR-IVW LD	histidine	M00059	cortisol	GCST90200378	0.155112	0.130114	0.233213	FALSE	FALSE	1
MR-PCA	histidine	M00059	cortisol	GCST90200378	0.125707	0.128649	0.328502	FALSE	FALSE	1
MR-link 2	cortisol	GCST90200378	mannose	GCST90200435	0.195859	0.179575	0.275411	FALSE	FALSE	1
MR-IVW	cortisol	GCST90200378	mannose	GCST90200435	0.0641749	0.153805	0.676498	FALSE	FALSE	1
MR-IVW LD	cortisol	GCST90200378	mannose	GCST90200435	0.0641749	0.153805	0.676498	FALSE	FALSE	1
MR-PCA	cortisol	GCST90200378	mannose	GCST90200435	0.152921	0.0964021	0.112674	FALSE	FALSE	1
MR-link 2	hypotaurine	GCST90200379	lactate	GCST90200408	-0.00477978	0.104031	0.963354	FALSE	FALSE	3
MR-IVW	hypotaurine	GCST90200379	lactate	GCST90200408	0.0210988	0.089585	0.813807	FALSE	FALSE	3
MR-IVW LD	hypotaurine	GCST90200379	lactate	GCST90200408	0.0210988	0.089585	0.813807	FALSE	FALSE	3
MR-PCA	hypotaurine	GCST90200379	lactate	GCST90200408	0.0382761	0.061379	0.532889	FALSE	FALSE	3
MR-link 2	beta-alanine	GCST90200361	kynurenine	GCST90199636	0.126707	0.0763851	0.0971579	FALSE	FALSE	1
MR-IVW	beta-alanine	GCST90200361	kynurenine	GCST90199636	0.0731333	0.0804484	0.363312	FALSE	FALSE	1
MR-IVW LD	beta-alanine	GCST90200361	kynurenine	GCST90199636	0.0731333	0.0804484	0.363312	FALSE	FALSE	1
MR-PCA	beta-alanine	GCST90200361	kynurenine	GCST90199636	0.0698505	0.0733245	0.340781	FALSE	FALSE	1
MR-link 2	biliverdin	M02137	beta-citrylglutamate	GCST90199911	0.0167341	0.0348937	0.631531	FALSE	FALSE	1
MR-IVW	biliverdin	M02137	beta-citrylglutamate	GCST90199911	0.0116335	0.0342857	0.734376	FALSE	FALSE	1
MR-IVW LD	biliverdin	M02137	beta-citrylglutamate	GCST90199911	0.0116335	0.0342857	0.734376	FALSE	FALSE	1
MR-PCA	biliverdin	M02137	beta-citrylglutamate	GCST90199911	0.000696089	0.031058	0.982119	FALSE	FALSE	1
MR-link 2	phenylpyruvate	GCST90200365	phenylethylamine	bioa_015	-0.25431	0.1111	0.0220786	FALSE	FALSE	2
MR-IVW	phenylpyruvate	GCST90200365	phenylethylamine	bioa_015	-0.183669	0.100629	0.0679677	FALSE	FALSE	2
MR-IVW LD	phenylpyruvate	GCST90200365	phenylethylamine	bioa_015	-0.183669	0.100629	0.0679677	FALSE	FALSE	2
MR-PCA	phenylpyruvate	GCST90200365	phenylethylamine	bioa_015	-0.1017	0.074169	0.170315	FALSE	FALSE	2
MR-link 2	tryptophan	M00054	methionine	bioa_013	0.11409	0.0321467	0.000386658	FALSE	FALSE	10
MR-IVW	tryptophan	M00054	methionine	bioa_013	0.0378791	0.0256328	0.139472	FALSE	FALSE	10
MR-IVW LD	tryptophan	M00054	methionine	bioa_013	0.0378791	0.0256328	0.139472	FALSE	FALSE	10
MR-PCA	tryptophan	M00054	methionine	bioa_013	0.0422121	0.0208406	0.0428194	FALSE	FALSE	10
MR-link 2	eicosapentaenoate (epa; 20:5n3)	GCST90200349	flavin adenine dinucleotide (fad)	GCST90200376	0.444208	0.102046	1.34276e-05	FALSE	FALSE	1
MR-IVW	eicosapentaenoate (epa; 20:5n3)	GCST90200349	flavin adenine dinucleotide (fad)	GCST90200376	0.379266	0.0892716	2.15259e-05	FALSE	FALSE	1
MR-IVW LD	eicosapentaenoate (epa; 20:5n3)	GCST90200349	flavin adenine dinucleotide (fad)	GCST90200376	0.379266	0.0892716	2.15259e-05	FALSE	FALSE	1
MR-PCA	eicosapentaenoate (epa; 20:5n3)	GCST90200349	flavin adenine dinucleotide (fad)	GCST90200376	0.380036	0.0848049	7.41881e-06	FALSE	FALSE	1
MR-link 2	tryptophan	M00054	3-methyl-2-oxovalerate	GCST90199631	0.0979491	0.0861416	0.255509	FALSE	FALSE	7
MR-IVW	tryptophan	M00054	3-methyl-2-oxovalerate	GCST90199631	0.0752245	0.0618027	0.223539	FALSE	FALSE	7
MR-IVW LD	tryptophan	M00054	3-methyl-2-oxovalerate	GCST90199631	0.0752245	0.0618027	0.223539	FALSE	FALSE	7
MR-PCA	tryptophan	M00054	3-methyl-2-oxovalerate	GCST90199631	0.0221755	0.050964	0.663474	FALSE	FALSE	7
MR-link 2	7-methylxanthine	GCST90199754	choline phosphate	GCST90200363	0.318811	0.189057	0.0917343	FALSE	FALSE	2
MR-IVW	7-methylxanthine	GCST90199754	choline phosphate	GCST90200363	0.101718	0.119224	0.393567	FALSE	FALSE	2
MR-IVW LD	7-methylxanthine	GCST90199754	choline phosphate	GCST90200363	0.101718	0.119224	0.393567	FALSE	FALSE	2
MR-PCA	7-methylxanthine	GCST90199754	choline phosphate	GCST90200363	0.133519	0.0789535	0.0908168	FALSE	FALSE	2
MR-link 2	dihydroorotate	GCST90200444	kynurenine	GCST90199636	0.0745133	0.0399496	0.0621558	FALSE	FALSE	5
MR-IVW	dihydroorotate	GCST90200444	kynurenine	GCST90199636	0.0176908	0.0473206	0.708516	FALSE	FALSE	5
MR-IVW LD	dihydroorotate	GCST90200444	kynurenine	GCST90199636	0.00434777	0.0401839	0.91384	FALSE	FALSE	5
MR-PCA	dihydroorotate	GCST90200444	kynurenine	GCST90199636	0.03369	0.0347116	0.331763	FALSE	FALSE	5
MR-link 2	acetylphosphate	M15488	pyruvate	GCST90200430	-0.156794	0.163279	0.336912	FALSE	FALSE	2
MR-IVW	acetylphosphate	M15488	pyruvate	GCST90200430	-0.162162	0.11796	0.169216	FALSE	FALSE	2
MR-IVW LD	acetylphosphate	M15488	pyruvate	GCST90200430	-0.162162	0.11796	0.169216	FALSE	FALSE	2
MR-PCA	acetylphosphate	M15488	pyruvate	GCST90200430	-0.221914	0.112692	0.0489292	FALSE	FALSE	2
MR-link 2	dihydroorotate	GCST90200444	choline	M15506	0.0217845	0.0443022	0.622914	FALSE	FALSE	5
MR-IVW	dihydroorotate	GCST90200444	choline	M15506	0.0494448	0.0469973	0.292765	FALSE	FALSE	5
MR-IVW LD	dihydroorotate	GCST90200444	choline	M15506	0.0494448	0.0469973	0.292765	FALSE	FALSE	5
MR-PCA	dihydroorotate	GCST90200444	choline	M15506	0.0387477	0.0393772	0.325109	FALSE	FALSE	5
MR-link 2	histidine	met-d-His	glucose	M20489	-0.0799527	0.107208	0.455804	FALSE	FALSE	12
MR-IVW	histidine	met-d-His	glucose	M20489	-0.0251273	0.126029	0.841967	FALSE	FALSE	12
MR-IVW LD	histidine	met-d-His	glucose	M20489	-0.0214104	0.127123	0.86625	FALSE	FALSE	12
MR-PCA	histidine	met-d-His	glucose	M20489	-0.047726	0.102483	0.641432	FALSE	FALSE	12
MR-link 2	5-acetylamino-6-formylamino-3-methyluracil	GCST90200680	2-oxoarginine*	GCST90199903	-0.0251927	0.0238698	0.291232	FALSE	FALSE	1
MR-IVW	5-acetylamino-6-formylamino-3-methyluracil	GCST90200680	2-oxoarginine*	GCST90199903	-0.0333481	0.0240053	0.164773	FALSE	FALSE	1
MR-IVW LD	5-acetylamino-6-formylamino-3-methyluracil	GCST90200680	2-oxoarginine*	GCST90199903	-0.0305796	0.0253454	0.227619	FALSE	FALSE	1
MR-PCA	5-acetylamino-6-formylamino-3-methyluracil	GCST90200680	2-oxoarginine*	GCST90199903	-0.0199193	0.0244825	0.415867	FALSE	FALSE	1
MR-link 2	4-methyl-2-oxopentanoate	GCST90199655	n-acetyl-aspartyl-glutamate (naag)	GCST90200684	-0.0470585	0.207418	0.820519	FALSE	FALSE	1
MR-IVW	4-methyl-2-oxopentanoate	GCST90199655	n-acetyl-aspartyl-glutamate (naag)	GCST90200684	-0.0723063	0.168993	0.668749	FALSE	FALSE	1
MR-IVW LD	4-methyl-2-oxopentanoate	GCST90199655	n-acetyl-aspartyl-glutamate (naag)	GCST90200684	-0.0723063	0.168993	0.668749	FALSE	FALSE	1
MR-PCA	4-methyl-2-oxopentanoate	GCST90199655	n-acetyl-aspartyl-glutamate (naag)	GCST90200684	0.0140951	0.102263	0.890373	FALSE	FALSE	1
MR-link 2	phosphate	GCST90200393	3-methyl-2-oxobutyrate	M21047	-0.112925	0.169606	0.505534	FALSE	FALSE	1
MR-IVW	phosphate	GCST90200393	3-methyl-2-oxobutyrate	M21047	-0.16846	0.185306	0.363302	FALSE	FALSE	1
MR-IVW LD	phosphate	GCST90200393	3-methyl-2-oxobutyrate	M21047	-0.16846	0.185306	0.363302	FALSE	FALSE	1
MR-PCA	phosphate	GCST90200393	3-methyl-2-oxobutyrate	M21047	-0.117619	0.108838	0.27984	FALSE	FALSE	1
MR-link 2	alanine	met-d-Ala	s-1-pyrroline-5-carboxylate	GCST90200381	0.0318511	0.0886301	0.719317	FALSE	FALSE	29
MR-IVW	alanine	met-d-Ala	s-1-pyrroline-5-carboxylate	GCST90200381	0.181752	0.0829147	0.0283765	FALSE	FALSE	29
MR-IVW LD	alanine	met-d-Ala	s-1-pyrroline-5-carboxylate	GCST90200381	0.130358	0.0789604	0.0987531	FALSE	FALSE	29
MR-PCA	alanine	met-d-Ala	s-1-pyrroline-5-carboxylate	GCST90200381	0.0854726	0.0623555	0.170459	FALSE	FALSE	29
MR-link 2	myo-inositol	M19934	pyruvate	M00599	0.0192608	0.0987388	0.84534	FALSE	FALSE	2
MR-IVW	myo-inositol	M19934	pyruvate	M00599	0.101121	0.100031	0.312066	FALSE	FALSE	2
MR-IVW LD	myo-inositol	M19934	pyruvate	M00599	0.101121	0.100031	0.312066	FALSE	FALSE	2
MR-PCA	myo-inositol	M19934	pyruvate	M00599	-0.0197751	0.0921312	0.830047	FALSE	FALSE	2
MR-link 2	cortisol	GCST90200378	paraxanthine	M18254	-0.113637	0.205774	0.580782	FALSE	FALSE	1
MR-IVW	cortisol	GCST90200378	paraxanthine	M18254	-0.00987094	0.165832	0.952535	FALSE	FALSE	1
MR-IVW LD	cortisol	GCST90200378	paraxanthine	M18254	-0.00987094	0.165832	0.952535	FALSE	FALSE	1
MR-PCA	cortisol	GCST90200378	paraxanthine	M18254	-0.134663	0.15725	0.391797	FALSE	FALSE	1
MR-link 2	aspartate	GCST90200370	cholesterol	M00063	-0.038014	0.17812	0.831	FALSE	FALSE	1
MR-IVW	aspartate	GCST90200370	cholesterol	M00063	0.29703	0.158416	0.0607927	FALSE	FALSE	1
MR-IVW LD	aspartate	GCST90200370	cholesterol	M00063	0.29703	0.158416	0.0607927	FALSE	FALSE	1
MR-PCA	aspartate	GCST90200370	cholesterol	M00063	0.0183356	0.0971669	0.850326	FALSE	FALSE	1
MR-link 2	asparagine	bioa_003	anthranilate	GCST90200324	0.00274921	0.0954394	0.977019	FALSE	FALSE	6
MR-IVW	asparagine	bioa_003	anthranilate	GCST90200324	0.0358613	0.0993014	0.717998	FALSE	FALSE	6
MR-IVW LD	asparagine	bioa_003	anthranilate	GCST90200324	0.0285555	0.10134	0.778113	FALSE	FALSE	6
MR-PCA	asparagine	bioa_003	anthranilate	GCST90200324	-0.047481	0.0932488	0.610622	FALSE	FALSE	6
MR-link 2	phosphoethanolamine	GCST90200281	glucose	met-d-Glucose	-0.0383422	0.031523	0.223862	FALSE	FALSE	2
MR-IVW	phosphoethanolamine	GCST90200281	glucose	met-d-Glucose	-0.0311872	0.0333308	0.349434	FALSE	FALSE	2
MR-IVW LD	phosphoethanolamine	GCST90200281	glucose	met-d-Glucose	-0.0311872	0.0333308	0.349434	FALSE	FALSE	2
MR-PCA	phosphoethanolamine	GCST90200281	glucose	met-d-Glucose	-0.0251743	0.0176973	0.154883	FALSE	FALSE	2
MR-link 2	alpha-aminoadipic acid	bioa_025	glycohyocholate	GCST90199935	-0.174668	0.199614	0.381557	FALSE	FALSE	2
MR-IVW	alpha-aminoadipic acid	bioa_025	glycohyocholate	GCST90199935	-0.0631802	0.157321	0.687978	FALSE	FALSE	2
MR-IVW LD	alpha-aminoadipic acid	bioa_025	glycohyocholate	GCST90199935	-0.0631802	0.157321	0.687978	FALSE	FALSE	2
MR-PCA	alpha-aminoadipic acid	bioa_025	glycohyocholate	GCST90199935	-0.110556	0.081111	0.172875	FALSE	FALSE	2
MR-link 2	creatinine	met-d-Creatinine	leucine	GCST90200389	-0.0496266	0.0670393	0.459142	FALSE	FALSE	59
MR-IVW	creatinine	met-d-Creatinine	leucine	GCST90200389	-0.0314645	0.0631506	0.618311	FALSE	FALSE	59
MR-IVW LD	creatinine	met-d-Creatinine	leucine	GCST90200389	-0.0305864	0.0621072	0.622382	FALSE	FALSE	59
MR-PCA	creatinine	met-d-Creatinine	leucine	GCST90200389	-0.0273031	0.0467567	0.559261	FALSE	FALSE	59
MR-link 2	asparagine	M34283	n-palmitoyl-sphinganine (d18:0/16:0)	GCST90200064	0.177953	0.117863	0.131087	FALSE	FALSE	2
MR-IVW	asparagine	M34283	n-palmitoyl-sphinganine (d18:0/16:0)	GCST90200064	0.0673787	0.108629	0.535085	FALSE	FALSE	2
MR-IVW LD	asparagine	M34283	n-palmitoyl-sphinganine (d18:0/16:0)	GCST90200064	0.0673787	0.108629	0.535085	FALSE	FALSE	2
MR-PCA	asparagine	M34283	n-palmitoyl-sphinganine (d18:0/16:0)	GCST90200064	0.164395	0.0942112	0.0809907	FALSE	FALSE	2
MR-link 2	glycerophosphoethanolamine	GCST90199808	theobromine	M18392	0.158964	0.128335	0.21547	FALSE	FALSE	2
MR-IVW	glycerophosphoethanolamine	GCST90199808	theobromine	M18392	0.0567473	0.108061	0.599485	FALSE	FALSE	2
MR-IVW LD	glycerophosphoethanolamine	GCST90199808	theobromine	M18392	0.0567473	0.108061	0.599485	FALSE	FALSE	2
MR-PCA	glycerophosphoethanolamine	GCST90199808	theobromine	M18392	0.100986	0.0986519	0.305997	FALSE	FALSE	2
MR-link 2	betaine	GCST90200425	kynurenate	GCST90200454	0.0517509	0.0375597	0.168255	FALSE	FALSE	6
MR-IVW	betaine	GCST90200425	kynurenate	GCST90200454	0.12603	0.0388624	0.00118286	FALSE	FALSE	6
MR-IVW LD	betaine	GCST90200425	kynurenate	GCST90200454	0.127686	0.0391343	0.00110329	FALSE	FALSE	6
MR-PCA	betaine	GCST90200425	kynurenate	GCST90200454	0.0491108	0.0330116	0.136835	FALSE	FALSE	6
MR-link 2	glycine	met-d-Gly	3-aminoisobutyrate	GCST90200310	0.120214	0.023071	1.88201e-07	TRUE	FALSE	36
MR-IVW	glycine	met-d-Gly	3-aminoisobutyrate	GCST90200310	0.138622	0.0244674	1.46523e-08	TRUE	FALSE	36
MR-IVW LD	glycine	met-d-Gly	3-aminoisobutyrate	GCST90200310	0.124425	0.0273747	5.48684e-06	FALSE	FALSE	36
MR-PCA	glycine	met-d-Gly	3-aminoisobutyrate	GCST90200310	0.125102	0.0279387	7.54401e-06	FALSE	FALSE	36
MR-link 2	acetylphosphate	M15488	alpha-tocopherol	M01561	0.579581	0.16311	0.000380419	FALSE	FALSE	2
MR-IVW	acetylphosphate	M15488	alpha-tocopherol	M01561	0.466504	0.125636	0.000204704	FALSE	FALSE	2
MR-IVW LD	acetylphosphate	M15488	alpha-tocopherol	M01561	0.466504	0.125636	0.000204704	FALSE	FALSE	2
MR-PCA	acetylphosphate	M15488	alpha-tocopherol	M01561	0.450434	0.126042	0.000351981	FALSE	FALSE	2
MR-link 2	phosphoethanolamine	GCST90200281	caffeine	M00569	0.135938	0.130551	0.297753	FALSE	FALSE	1
MR-IVW	phosphoethanolamine	GCST90200281	caffeine	M00569	0.155394	0.180938	0.390438	FALSE	FALSE	1
MR-IVW LD	phosphoethanolamine	GCST90200281	caffeine	M00569	0.155394	0.180938	0.390438	FALSE	FALSE	1
MR-PCA	phosphoethanolamine	GCST90200281	caffeine	M00569	0.106157	0.107442	0.323129	FALSE	FALSE	1
MR-link 2	leucine	met-d-Leu	cystine	M31454	-0.0546969	0.193473	0.777398	FALSE	FALSE	12
MR-IVW	leucine	met-d-Leu	cystine	M31454	-0.369257	0.215459	0.0865628	FALSE	FALSE	12
MR-IVW LD	leucine	met-d-Leu	cystine	M31454	-0.35622	0.210929	0.0912545	FALSE	FALSE	12
MR-PCA	leucine	met-d-Leu	cystine	M31454	-0.171018	0.206095	0.406652	FALSE	FALSE	12
MR-link 2	glycerol 3-phosphate	GCST90199638	valine	bioa_022	0.0499518	0.0153739	0.00115758	FALSE	FALSE	1
MR-IVW	glycerol 3-phosphate	GCST90199638	valine	bioa_022	0.0360339	0.0208203	0.0835039	FALSE	FALSE	1
MR-IVW LD	glycerol 3-phosphate	GCST90199638	valine	bioa_022	0.0357719	0.0205276	0.0813984	FALSE	FALSE	1
MR-PCA	glycerol 3-phosphate	GCST90199638	valine	bioa_022	0.0393597	0.0158962	0.0132845	FALSE	FALSE	1
MR-link 2	1-methylurate	M34395	5-oxoproline	GCST90200280	0.0908793	0.116807	0.436551	FALSE	FALSE	1
MR-IVW	1-methylurate	M34395	5-oxoproline	GCST90200280	0.232439	0.0904051	0.0101382	FALSE	FALSE	1
MR-IVW LD	1-methylurate	M34395	5-oxoproline	GCST90200280	0.232439	0.0904051	0.0101382	FALSE	FALSE	1
MR-PCA	1-methylurate	M34395	5-oxoproline	GCST90200280	0.113689	0.0829519	0.170518	FALSE	FALSE	1
MR-link 2	tryptophan	GCST90200441	alpha-ketobutyrate	GCST90200438	0.138411	0.127205	0.276555	FALSE	FALSE	2
MR-IVW	tryptophan	GCST90200441	alpha-ketobutyrate	GCST90200438	0.211111	0.11513	0.0667024	FALSE	FALSE	2
MR-IVW LD	tryptophan	GCST90200441	alpha-ketobutyrate	GCST90200438	0.211111	0.11513	0.0667024	FALSE	FALSE	2
MR-PCA	tryptophan	GCST90200441	alpha-ketobutyrate	GCST90200438	0.012054	0.066651	0.856484	FALSE	FALSE	2
MR-link 2	creatine	M27718	glucose	GCST90200440	0.027052	0.0853771	0.751355	FALSE	FALSE	1
MR-IVW	creatine	M27718	glucose	GCST90200440	0.104674	0.1132	0.355131	FALSE	FALSE	1
MR-IVW LD	creatine	M27718	glucose	GCST90200440	0.104674	0.1132	0.355131	FALSE	FALSE	1
MR-PCA	creatine	M27718	glucose	GCST90200440	0.0237359	0.085346	0.780925	FALSE	FALSE	1
MR-link 2	arginine	GCST90200372	acetone	met-d-Acetone	0.0301499	0.0281192	0.283623	FALSE	FALSE	2
MR-IVW	arginine	GCST90200372	acetone	met-d-Acetone	0.0114847	0.0196318	0.558543	FALSE	FALSE	2
MR-IVW LD	arginine	GCST90200372	acetone	met-d-Acetone	0.0114318	0.0198969	0.565594	FALSE	FALSE	2
MR-PCA	arginine	GCST90200372	acetone	met-d-Acetone	0.0161827	0.0195135	0.406928	FALSE	FALSE	2
MR-link 2	1-(1-enyl-stearoyl)-2-arachidonoyl-gpe (p-18:0/20:4)*	GCST90200058	hypoxanthine	M03127	-0.0460912	0.0627899	0.462916	FALSE	FALSE	1
MR-IVW	1-(1-enyl-stearoyl)-2-arachidonoyl-gpe (p-18:0/20:4)*	GCST90200058	hypoxanthine	M03127	-0.0266737	0.0615548	0.664773	FALSE	FALSE	1
MR-IVW LD	1-(1-enyl-stearoyl)-2-arachidonoyl-gpe (p-18:0/20:4)*	GCST90200058	hypoxanthine	M03127	-0.0266737	0.0615548	0.664773	FALSE	FALSE	1
MR-PCA	1-(1-enyl-stearoyl)-2-arachidonoyl-gpe (p-18:0/20:4)*	GCST90200058	hypoxanthine	M03127	-0.0555229	0.0607868	0.36103	FALSE	FALSE	1
MR-link 2	acetoacetate	met-d-Acetoacetate	methionine sulfoxide	GCST90199625	-0.13602	0.240152	0.571128	FALSE	FALSE	5
MR-IVW	acetoacetate	met-d-Acetoacetate	methionine sulfoxide	GCST90199625	-0.275281	0.202174	0.173322	FALSE	FALSE	5
MR-IVW LD	acetoacetate	met-d-Acetoacetate	methionine sulfoxide	GCST90199625	-0.275281	0.202174	0.173322	FALSE	FALSE	5
MR-PCA	acetoacetate	met-d-Acetoacetate	methionine sulfoxide	GCST90199625	-0.170771	0.14768	0.247532	FALSE	FALSE	5
MR-link 2	kynurenine	M15140	alanine	bioa_001	0.00619785	0.0176181	0.724997	FALSE	FALSE	4
MR-IVW	kynurenine	M15140	alanine	bioa_001	0.0175085	0.0178515	0.326699	FALSE	FALSE	4
MR-IVW LD	kynurenine	M15140	alanine	bioa_001	0.0175085	0.0178515	0.326699	FALSE	FALSE	4
MR-PCA	kynurenine	M15140	alanine	bioa_001	0.00321958	0.0163367	0.843768	FALSE	FALSE	4
MR-link 2	creatinine	bioa_026	n-palmitoyl-sphingosine (d18:1/16:0)	GCST90200336	0.0963909	0.102681	0.347864	FALSE	FALSE	23
MR-IVW	creatinine	bioa_026	n-palmitoyl-sphingosine (d18:1/16:0)	GCST90200336	0.116862	0.0962379	0.224632	FALSE	FALSE	23
MR-IVW LD	creatinine	bioa_026	n-palmitoyl-sphingosine (d18:1/16:0)	GCST90200336	0.116862	0.0962379	0.224632	FALSE	FALSE	23
MR-PCA	creatinine	bioa_026	n-palmitoyl-sphingosine (d18:1/16:0)	GCST90200336	0.12655	0.0840865	0.132324	FALSE	FALSE	23
MR-link 2	tyrosine	M01299	n-formylanthranilic acid	GCST90199960	-0.0885061	0.0999819	0.376038	FALSE	FALSE	3
MR-IVW	tyrosine	M01299	n-formylanthranilic acid	GCST90199960	-0.0643702	0.0956494	0.500959	FALSE	FALSE	3
MR-IVW LD	tyrosine	M01299	n-formylanthranilic acid	GCST90199960	-0.0643702	0.0956494	0.500959	FALSE	FALSE	3
MR-PCA	tyrosine	M01299	n-formylanthranilic acid	GCST90199960	-0.0743624	0.0766515	0.331979	FALSE	FALSE	3
MR-link 2	sarcosine	bioa_031	valine	M01649	0.0531054	0.0994853	0.593479	FALSE	FALSE	2
MR-IVW	sarcosine	bioa_031	valine	M01649	0.052291	0.109136	0.631841	FALSE	FALSE	2
MR-IVW LD	sarcosine	bioa_031	valine	M01649	0.0548867	0.113275	0.628	FALSE	FALSE	2
MR-PCA	sarcosine	bioa_031	valine	M01649	0.11322	0.0989929	0.252739	FALSE	FALSE	2
MR-link 2	uridine	GCST90200407	methionine	GCST90200391	-0.126584	0.0946579	0.181132	FALSE	FALSE	3
MR-IVW	uridine	GCST90200407	methionine	GCST90200391	-0.0609237	0.080534	0.449352	FALSE	FALSE	3
MR-IVW LD	uridine	GCST90200407	methionine	GCST90200391	-0.0609237	0.080534	0.449352	FALSE	FALSE	3
MR-PCA	uridine	GCST90200407	methionine	GCST90200391	-0.0886511	0.0575116	0.123208	FALSE	FALSE	3
MR-link 2	4-acetamidobutanoate	GCST90200311	glycohyocholate	GCST90199935	0.0592374	0.0693297	0.392866	FALSE	FALSE	2
MR-IVW	4-acetamidobutanoate	GCST90200311	glycohyocholate	GCST90199935	0.0991079	0.0612979	0.105916	FALSE	FALSE	2
MR-IVW LD	4-acetamidobutanoate	GCST90200311	glycohyocholate	GCST90199935	0.0991079	0.0612979	0.105916	FALSE	FALSE	2
MR-PCA	4-acetamidobutanoate	GCST90200311	glycohyocholate	GCST90199935	0.0381581	0.0556015	0.492538	FALSE	FALSE	2
MR-link 2	citrulline	bioa_005	eicosapentaenoate (epa; 20:5n3)	GCST90200349	0.0638512	0.0785829	0.416486	FALSE	FALSE	6
MR-IVW	citrulline	bioa_005	eicosapentaenoate (epa; 20:5n3)	GCST90200349	-0.0586986	0.0878978	0.504258	FALSE	FALSE	6
MR-IVW LD	citrulline	bioa_005	eicosapentaenoate (epa; 20:5n3)	GCST90200349	-0.0603994	0.088478	0.494829	FALSE	FALSE	6
MR-PCA	citrulline	bioa_005	eicosapentaenoate (epa; 20:5n3)	GCST90200349	0.0548508	0.0759748	0.470319	FALSE	FALSE	6
MR-link 2	myo-inositol	GCST90200401	4-methyl-2-oxopentanoate	M22116	0.157043	0.168202	0.350481	FALSE	FALSE	1
MR-IVW	myo-inositol	GCST90200401	4-methyl-2-oxopentanoate	M22116	0.0544681	0.177021	0.758316	FALSE	FALSE	1
MR-IVW LD	myo-inositol	GCST90200401	4-methyl-2-oxopentanoate	M22116	0.0544681	0.177021	0.758316	FALSE	FALSE	1
MR-PCA	myo-inositol	GCST90200401	4-methyl-2-oxopentanoate	M22116	0.170301	0.146884	0.246285	FALSE	FALSE	1
MR-link 2	serine	GCST90200415	isoleucine	bioa_010	0.00474002	0.0189251	0.80223	FALSE	FALSE	3
MR-IVW	serine	GCST90200415	isoleucine	bioa_010	-0.0195556	0.0184799	0.28996	FALSE	FALSE	3
MR-IVW LD	serine	GCST90200415	isoleucine	bioa_010	-0.020437	0.0186438	0.273	FALSE	FALSE	3
MR-PCA	serine	GCST90200415	isoleucine	bioa_010	-0.00943062	0.0174386	0.588652	FALSE	FALSE	3
MR-link 2	isoleucine	bioa_010	pyruvate	M00599	0.111006	0.169392	0.51226	FALSE	FALSE	4
MR-IVW	isoleucine	bioa_010	pyruvate	M00599	0.420025	0.175652	0.0167921	FALSE	FALSE	4
MR-IVW LD	isoleucine	bioa_010	pyruvate	M00599	0.420025	0.175652	0.0167921	FALSE	FALSE	4
MR-PCA	isoleucine	bioa_010	pyruvate	M00599	0.489207	0.163291	0.0027361	FALSE	FALSE	4
MR-link 2	alanine	bioa_001	1,7-dimethylurate	GCST90199756	0.160631	0.0950516	0.0910414	FALSE	FALSE	15
MR-IVW	alanine	bioa_001	1,7-dimethylurate	GCST90199756	0.131633	0.105525	0.212247	FALSE	FALSE	15
MR-IVW LD	alanine	bioa_001	1,7-dimethylurate	GCST90199756	0.145817	0.0961466	0.129364	FALSE	FALSE	15
MR-PCA	alanine	bioa_001	1,7-dimethylurate	GCST90199756	0.149328	0.0858374	0.0819176	FALSE	FALSE	15
MR-link 2	1-(1-enyl-stearoyl)-2-arachidonoyl-gpe (p-18:0/20:4)*	GCST90200058	eicosapentaenoate (epa; 20:5n3)	GCST90200349	0.498362	0.082565	1.57986e-09	TRUE	FALSE	3
MR-IVW	1-(1-enyl-stearoyl)-2-arachidonoyl-gpe (p-18:0/20:4)*	GCST90200058	eicosapentaenoate (epa; 20:5n3)	GCST90200349	0.521588	0.056559	2.91555e-20	TRUE	FALSE	3
MR-IVW LD	1-(1-enyl-stearoyl)-2-arachidonoyl-gpe (p-18:0/20:4)*	GCST90200058	eicosapentaenoate (epa; 20:5n3)	GCST90200349	0.558121	0.0511645	1.05151e-27	TRUE	FALSE	3
MR-PCA	1-(1-enyl-stearoyl)-2-arachidonoyl-gpe (p-18:0/20:4)*	GCST90200058	eicosapentaenoate (epa; 20:5n3)	GCST90200349	0.363607	0.0408366	5.38884e-19	TRUE	FALSE	3
MR-link 2	citrulline	M02132	4-methyl-2-oxopentanoate	M22116	-0.198728	0.134265	0.138843	FALSE	FALSE	1
MR-IVW	citrulline	M02132	4-methyl-2-oxopentanoate	M22116	-0.201356	0.1654	0.223455	FALSE	FALSE	1
MR-IVW LD	citrulline	M02132	4-methyl-2-oxopentanoate	M22116	-0.201356	0.1654	0.223455	FALSE	FALSE	1
MR-PCA	citrulline	M02132	4-methyl-2-oxopentanoate	M22116	-0.241385	0.131047	0.0654787	FALSE	FALSE	1
MR-link 2	histidine	met-d-His	hypoxanthine	M03127	0.0245025	0.120773	0.839228	FALSE	FALSE	12
MR-IVW	histidine	met-d-His	hypoxanthine	M03127	0.0193426	0.129466	0.881235	FALSE	FALSE	12
MR-IVW LD	histidine	met-d-His	hypoxanthine	M03127	0.0139062	0.13059	0.915195	FALSE	FALSE	12
MR-PCA	histidine	met-d-His	hypoxanthine	M03127	0.0111319	0.105273	0.915786	FALSE	FALSE	12
MR-link 2	glutamate	GCST90200412	glycochenodeoxycholate	GCST90200342	0.0834836	0.274344	0.760897	FALSE	FALSE	1
MR-IVW	glutamate	GCST90200412	glycochenodeoxycholate	GCST90200342	-0.205273	0.156172	0.188711	FALSE	FALSE	1
MR-IVW LD	glutamate	GCST90200412	glycochenodeoxycholate	GCST90200342	-0.205273	0.156172	0.188711	FALSE	FALSE	1
MR-PCA	glutamate	GCST90200412	glycochenodeoxycholate	GCST90200342	0.0342391	0.0852667	0.688013	FALSE	FALSE	1
MR-link 2	n-acetyl-aspartyl-glutamate (naag)	GCST90200684	tryptophan	bioa_020	0.0112942	0.0105308	0.283503	FALSE	FALSE	2
MR-IVW	n-acetyl-aspartyl-glutamate (naag)	GCST90200684	tryptophan	bioa_020	0.0159395	0.0125033	0.202371	FALSE	FALSE	2
MR-IVW LD	n-acetyl-aspartyl-glutamate (naag)	GCST90200684	tryptophan	bioa_020	0.0179166	0.0101935	0.0788073	FALSE	FALSE	2
MR-PCA	n-acetyl-aspartyl-glutamate (naag)	GCST90200684	tryptophan	bioa_020	0.0209403	0.0100373	0.0369558	FALSE	FALSE	2
MR-link 2	serine	GCST90200415	alanine	GCST90200431	-0.0687384	0.0577392	0.233851	FALSE	FALSE	3
MR-IVW	serine	GCST90200415	alanine	GCST90200431	-0.0963756	0.0486185	0.0474478	FALSE	FALSE	3
MR-IVW LD	serine	GCST90200415	alanine	GCST90200431	-0.0951561	0.0482618	0.0486481	FALSE	FALSE	3
MR-PCA	serine	GCST90200415	alanine	GCST90200431	-0.0941571	0.0450055	0.0364276	FALSE	FALSE	3
MR-link 2	1-methylurate	M34395	glycine	met-d-Gly	0.0804913	0.0308608	0.00910179	FALSE	FALSE	1
MR-IVW	1-methylurate	M34395	glycine	met-d-Gly	0.0745203	0.0206132	0.000300146	FALSE	FALSE	1
MR-IVW LD	1-methylurate	M34395	glycine	met-d-Gly	0.0745203	0.0206132	0.000300146	FALSE	FALSE	1
MR-PCA	1-methylurate	M34395	glycine	met-d-Gly	0.0447946	0.0200089	0.0251731	FALSE	FALSE	1
MR-link 2	bilirubin (z,z)	M27716	phenylalanine	met-d-Phe	0.00716141	0.012576	0.569051	FALSE	FALSE	1
MR-IVW	bilirubin (z,z)	M27716	phenylalanine	met-d-Phe	0.00671388	0.00978571	0.492656	FALSE	FALSE	1
MR-IVW LD	bilirubin (z,z)	M27716	phenylalanine	met-d-Phe	0.00671388	0.00978571	0.492656	FALSE	FALSE	1
MR-PCA	bilirubin (z,z)	M27716	phenylalanine	met-d-Phe	0.00635547	0.00925135	0.492097	FALSE	FALSE	1
MR-link 2	serine	GCST90200415	cytosine	GCST90200433	0.0383755	0.0680953	0.573057	FALSE	FALSE	3
MR-IVW	serine	GCST90200415	cytosine	GCST90200433	-0.0160927	0.0613152	0.792967	FALSE	FALSE	3
MR-IVW LD	serine	GCST90200415	cytosine	GCST90200433	-0.0468924	0.0524716	0.371498	FALSE	FALSE	3
MR-PCA	serine	GCST90200415	cytosine	GCST90200433	-0.0293516	0.0493098	0.551678	FALSE	FALSE	3
MR-link 2	5,6-dihydrothymine	GCST90200339	1-stearoyl-2-oleoyl-gps (18:0/18:1)	GCST90199652	-0.166556	0.175422	0.342387	FALSE	FALSE	1
MR-IVW	5,6-dihydrothymine	GCST90200339	1-stearoyl-2-oleoyl-gps (18:0/18:1)	GCST90199652	0.0509149	0.162205	0.753602	FALSE	FALSE	1
MR-IVW LD	5,6-dihydrothymine	GCST90200339	1-stearoyl-2-oleoyl-gps (18:0/18:1)	GCST90199652	0.0509149	0.162205	0.753602	FALSE	FALSE	1
MR-PCA	5,6-dihydrothymine	GCST90200339	1-stearoyl-2-oleoyl-gps (18:0/18:1)	GCST90199652	-0.0833812	0.104231	0.423732	FALSE	FALSE	1
MR-link 2	valine	M01649	5-methylthioadenosine (mta)	GCST90200359	-0.143998	0.143657	0.316162	FALSE	FALSE	1
MR-IVW	valine	M01649	5-methylthioadenosine (mta)	GCST90200359	-0.135783	0.149887	0.364988	FALSE	FALSE	1
MR-IVW LD	valine	M01649	5-methylthioadenosine (mta)	GCST90200359	-0.135783	0.149887	0.364988	FALSE	FALSE	1
MR-PCA	valine	M01649	5-methylthioadenosine (mta)	GCST90200359	-0.0769478	0.125174	0.538737	FALSE	FALSE	1
MR-link 2	docosapentaenoate (n6 dpa; 22:5n6)	GCST90199796	n1-methyl-2-pyridone-5-carboxamide	GCST90199778	-0.00162079	0.142093	0.990899	FALSE	FALSE	1
MR-IVW	docosapentaenoate (n6 dpa; 22:5n6)	GCST90199796	n1-methyl-2-pyridone-5-carboxamide	GCST90199778	0.14101	0.137587	0.30542	FALSE	FALSE	1
MR-IVW LD	docosapentaenoate (n6 dpa; 22:5n6)	GCST90199796	n1-methyl-2-pyridone-5-carboxamide	GCST90199778	0.14101	0.137587	0.30542	FALSE	FALSE	1
MR-PCA	docosapentaenoate (n6 dpa; 22:5n6)	GCST90199796	n1-methyl-2-pyridone-5-carboxamide	GCST90199778	-0.0455566	0.093706	0.62685	FALSE	FALSE	1
MR-link 2	citrulline	bioa_005	1-methylurate	M34395	0.0173352	0.0907284	0.848473	FALSE	FALSE	7
MR-IVW	citrulline	bioa_005	1-methylurate	M34395	0.0979776	0.105635	0.35366	FALSE	FALSE	7
MR-IVW LD	citrulline	bioa_005	1-methylurate	M34395	0.0939132	0.10627	0.376844	FALSE	FALSE	7
MR-PCA	citrulline	bioa_005	1-methylurate	M34395	0.0505129	0.0910947	0.57923	FALSE	FALSE	7
MR-link 2	cholesterol	M00063	myo-inositol	GCST90200401	0.384179	0.257724	0.136051	FALSE	FALSE	1
MR-IVW	cholesterol	M00063	myo-inositol	GCST90200401	0.0525422	0.172739	0.760997	FALSE	FALSE	1
MR-IVW LD	cholesterol	M00063	myo-inositol	GCST90200401	0.0525422	0.172739	0.760997	FALSE	FALSE	1
MR-PCA	cholesterol	M00063	myo-inositol	GCST90200401	0.0516906	0.15255	0.734727	FALSE	FALSE	1
MR-link 2	docosapentaenoate (n6 dpa; 22:5n6)	GCST90199796	leucine	M00060	-0.290556	0.151463	0.0550688	FALSE	FALSE	1
MR-IVW	docosapentaenoate (n6 dpa; 22:5n6)	GCST90199796	leucine	M00060	-0.204848	0.145101	0.158019	FALSE	FALSE	1
MR-IVW LD	docosapentaenoate (n6 dpa; 22:5n6)	GCST90199796	leucine	M00060	-0.204848	0.145101	0.158019	FALSE	FALSE	1
MR-PCA	docosapentaenoate (n6 dpa; 22:5n6)	GCST90199796	leucine	M00060	-0.219382	0.10133	0.0303854	FALSE	FALSE	1
MR-link 2	cytidine	GCST90200429	methionine sulfoxide	GCST90199625	0.000369366	0.121613	0.997577	FALSE	FALSE	1
MR-IVW	cytidine	GCST90200429	methionine sulfoxide	GCST90199625	-0.130342	0.145012	0.36874	FALSE	FALSE	1
MR-IVW LD	cytidine	GCST90200429	methionine sulfoxide	GCST90199625	-0.130342	0.145012	0.36874	FALSE	FALSE	1
MR-PCA	cytidine	GCST90200429	methionine sulfoxide	GCST90199625	0.0510842	0.0887587	0.564926	FALSE	FALSE	1
MR-link 2	glycine	GCST90200707	n6,n6,n6-trimethyllysine	GCST90200344	-0.0319217	0.0280009	0.254275	FALSE	FALSE	4
MR-IVW	glycine	GCST90200707	n6,n6,n6-trimethyllysine	GCST90200344	-0.00147542	0.0401446	0.970682	FALSE	FALSE	4
MR-IVW LD	glycine	GCST90200707	n6,n6,n6-trimethyllysine	GCST90200344	-0.0399841	0.027014	0.13884	FALSE	FALSE	4
MR-PCA	glycine	GCST90200707	n6,n6,n6-trimethyllysine	GCST90200344	-0.038122	0.0265778	0.151471	FALSE	FALSE	4
MR-link 2	docosahexaenoate (dha; 22:6n3)	GCST90199651	acetone	met-d-Acetone	-0.0824767	0.0441696	0.0618637	FALSE	FALSE	1
MR-IVW	docosahexaenoate (dha; 22:6n3)	GCST90199651	acetone	met-d-Acetone	-0.051009	0.0455928	0.263228	FALSE	FALSE	1
MR-IVW LD	docosahexaenoate (dha; 22:6n3)	GCST90199651	acetone	met-d-Acetone	-0.051009	0.0455928	0.263228	FALSE	FALSE	1
MR-PCA	docosahexaenoate (dha; 22:6n3)	GCST90199651	acetone	met-d-Acetone	-0.0445915	0.0329855	0.176423	FALSE	FALSE	1
MR-link 2	glutamate	bioa_007	arginine	M01638	-0.291277	0.440543	0.508499	FALSE	FALSE	1
MR-IVW	glutamate	bioa_007	arginine	M01638	0.0590483	0.339528	0.861934	FALSE	FALSE	1
MR-IVW LD	glutamate	bioa_007	arginine	M01638	0.0590483	0.339528	0.861934	FALSE	FALSE	1
MR-PCA	glutamate	bioa_007	arginine	M01638	-0.136563	0.281885	0.628057	FALSE	FALSE	1
MR-link 2	histidine	met-d-His	eicosapentaenoate (epa; 20:5n3)	GCST90200349	0.0115873	0.0791315	0.883581	FALSE	FALSE	14
MR-IVW	histidine	met-d-His	eicosapentaenoate (epa; 20:5n3)	GCST90200349	0.0532172	0.0895787	0.552457	FALSE	FALSE	14
MR-IVW LD	histidine	met-d-His	eicosapentaenoate (epa; 20:5n3)	GCST90200349	0.0445772	0.088296	0.613656	FALSE	FALSE	14
MR-PCA	histidine	met-d-His	eicosapentaenoate (epa; 20:5n3)	GCST90200349	0.00707943	0.0698307	0.919249	FALSE	FALSE	14
MR-link 2	3-(4-hydroxyphenyl)lactate	M32197	glycine	met-d-Gly	-0.011877	0.0406151	0.76996	FALSE	FALSE	1
MR-IVW	3-(4-hydroxyphenyl)lactate	M32197	glycine	met-d-Gly	-0.00257823	0.0364294	0.943578	FALSE	FALSE	1
MR-IVW LD	3-(4-hydroxyphenyl)lactate	M32197	glycine	met-d-Gly	-0.00257823	0.0364294	0.943578	FALSE	FALSE	1
MR-PCA	3-(4-hydroxyphenyl)lactate	M32197	glycine	met-d-Gly	-0.00843224	0.0341433	0.804935	FALSE	FALSE	1
MR-link 2	alanine	met-d-Ala	glycine	met-d-Gly	0.365015	0.0276852	1.07752e-39	TRUE	FALSE	31
MR-IVW	alanine	met-d-Ala	glycine	met-d-Gly	-0.185555	0.0222764	8.10784e-17	TRUE	FALSE	31
MR-IVW LD	alanine	met-d-Ala	glycine	met-d-Gly	-0.0877704	0.0209127	2.70491e-05	FALSE	FALSE	31
MR-PCA	alanine	met-d-Ala	glycine	met-d-Gly	0.0100452	0.017175	0.558634	FALSE	FALSE	31
MR-link 2	urate	GCST90200307	alpha-ketobutyrate	GCST90200438	3.24712e-10	2.39663e-06	0.999892	FALSE	FALSE	5
MR-IVW	urate	GCST90200307	alpha-ketobutyrate	GCST90200438	-0.0119749	0.0490281	0.80704	FALSE	FALSE	5
MR-IVW LD	urate	GCST90200307	alpha-ketobutyrate	GCST90200438	-0.0119749	0.0490281	0.80704	FALSE	FALSE	5
MR-PCA	urate	GCST90200307	alpha-ketobutyrate	GCST90200438	0.0709643	0.0425474	0.0953377	FALSE	FALSE	5
MR-link 2	pantothenate	M01508	betaine	M03141	-0.0511674	0.213816	0.810869	FALSE	FALSE	1
MR-IVW	pantothenate	M01508	betaine	M03141	-0.0262984	0.15779	0.867632	FALSE	FALSE	1
MR-IVW LD	pantothenate	M01508	betaine	M03141	-0.0262984	0.15779	0.867632	FALSE	FALSE	1
MR-PCA	pantothenate	M01508	betaine	M03141	-0.0885788	0.17135	0.605194	FALSE	FALSE	1
MR-link 2	creatinine	bioa_026	3-(4-hydroxyphenyl)lactate	GCST90200371	0.178057	0.0971417	0.066808	FALSE	FALSE	23
MR-IVW	creatinine	bioa_026	3-(4-hydroxyphenyl)lactate	GCST90200371	0.260667	0.09628	0.00678162	FALSE	FALSE	23
MR-IVW LD	creatinine	bioa_026	3-(4-hydroxyphenyl)lactate	GCST90200371	0.260667	0.09628	0.00678162	FALSE	FALSE	23
MR-PCA	creatinine	bioa_026	3-(4-hydroxyphenyl)lactate	GCST90200371	0.226876	0.0841241	0.0069983	FALSE	FALSE	23
MR-link 2	5-methylthioadenosine (mta)	GCST90200359	3-hydroxybutyrate (bhba)	M00542	-0.0844406	0.217468	0.697802	FALSE	FALSE	1
MR-IVW	5-methylthioadenosine (mta)	GCST90200359	3-hydroxybutyrate (bhba)	M00542	-0.0555151	0.162104	0.732	FALSE	FALSE	1
MR-IVW LD	5-methylthioadenosine (mta)	GCST90200359	3-hydroxybutyrate (bhba)	M00542	-0.0555151	0.162104	0.732	FALSE	FALSE	1
MR-PCA	5-methylthioadenosine (mta)	GCST90200359	3-hydroxybutyrate (bhba)	M00542	0.00565262	0.159315	0.971696	FALSE	FALSE	1
MR-link 2	n-acetylglucosaminylasparagine	GCST90200316	hippurate	GCST90199624	0.0462991	0.0314227	0.140635	FALSE	FALSE	4
MR-IVW	n-acetylglucosaminylasparagine	GCST90200316	hippurate	GCST90199624	0.0778715	0.0358044	0.0296365	FALSE	FALSE	4
MR-IVW LD	n-acetylglucosaminylasparagine	GCST90200316	hippurate	GCST90199624	0.0661646	0.0333446	0.047226	FALSE	FALSE	4
MR-PCA	n-acetylglucosaminylasparagine	GCST90200316	hippurate	GCST90199624	0.0450821	0.0295527	0.127139	FALSE	FALSE	4
MR-link 2	methionine	bioa_013	aspartate	GCST90200370	0.154832	0.156614	0.322848	FALSE	FALSE	3
MR-IVW	methionine	bioa_013	aspartate	GCST90200370	-0.0604839	0.174819	0.729358	FALSE	FALSE	3
MR-IVW LD	methionine	bioa_013	aspartate	GCST90200370	-0.0604839	0.174819	0.729358	FALSE	FALSE	3
MR-PCA	methionine	bioa_013	aspartate	GCST90200370	0.135806	0.135754	0.317127	FALSE	FALSE	3
MR-link 2	lactate	met-d-Lactate	glycohyocholate	GCST90199935	-0.210951	0.187634	0.260899	FALSE	FALSE	9
MR-IVW	lactate	met-d-Lactate	glycohyocholate	GCST90199935	0.179151	0.165465	0.278935	FALSE	FALSE	9
MR-IVW LD	lactate	met-d-Lactate	glycohyocholate	GCST90199935	0.188557	0.167367	0.259909	FALSE	FALSE	9
MR-PCA	lactate	met-d-Lactate	glycohyocholate	GCST90199935	-0.135487	0.126601	0.284532	FALSE	FALSE	9
MR-link 2	glycine	M32338	hydroxy-n6,n6,n6-trimethyllysine*	GCST90200240	0.0708839	0.0339157	0.0366173	FALSE	FALSE	1
MR-IVW	glycine	M32338	hydroxy-n6,n6,n6-trimethyllysine*	GCST90200240	0.0871257	0.0484993	0.0724257	FALSE	FALSE	1
MR-IVW LD	glycine	M32338	hydroxy-n6,n6,n6-trimethyllysine*	GCST90200240	0.0871257	0.0484993	0.0724257	FALSE	FALSE	1
MR-PCA	glycine	M32338	hydroxy-n6,n6,n6-trimethyllysine*	GCST90200240	0.0717132	0.0407499	0.078435	FALSE	FALSE	1
MR-link 2	alanine	M32339	2-aminobutyrate	M32348	0.169967	0.150956	0.260193	FALSE	FALSE	2
MR-IVW	alanine	M32339	2-aminobutyrate	M32348	0.106911	0.104093	0.304386	FALSE	FALSE	2
MR-IVW LD	alanine	M32339	2-aminobutyrate	M32348	0.106911	0.104093	0.304386	FALSE	FALSE	2
MR-PCA	alanine	M32339	2-aminobutyrate	M32348	0.106343	0.0984515	0.280075	FALSE	FALSE	2
MR-link 2	histidine	M00059	creatine	GCST90200323	-0.0324769	0.148854	0.827289	FALSE	FALSE	1
MR-IVW	histidine	M00059	creatine	GCST90200323	-0.0410143	0.1294	0.751275	FALSE	FALSE	1
MR-IVW LD	histidine	M00059	creatine	GCST90200323	-0.0410143	0.1294	0.751275	FALSE	FALSE	1
MR-PCA	histidine	M00059	creatine	GCST90200323	-0.0597638	0.12794	0.640411	FALSE	FALSE	1
MR-link 2	phenylpyruvate	GCST90200365	dimethylglycine	GCST90200424	0.249798	0.0909552	0.00602557	FALSE	FALSE	2
MR-IVW	phenylpyruvate	GCST90200365	dimethylglycine	GCST90200424	0.217372	0.101229	0.0317673	FALSE	FALSE	2
MR-IVW LD	phenylpyruvate	GCST90200365	dimethylglycine	GCST90200424	0.217372	0.101229	0.0317673	FALSE	FALSE	2
MR-PCA	phenylpyruvate	GCST90200365	dimethylglycine	GCST90200424	0.164844	0.0720169	0.0220814	FALSE	FALSE	2
MR-link 2	histidine	met-d-His	1-methylurate	M34395	-0.00428514	0.127918	0.973276	FALSE	FALSE	11
MR-IVW	histidine	met-d-His	1-methylurate	M34395	0.0575632	0.15325	0.707202	FALSE	FALSE	11
MR-IVW LD	histidine	met-d-His	1-methylurate	M34395	0.0483245	0.15465	0.754678	FALSE	FALSE	11
MR-PCA	histidine	met-d-His	1-methylurate	M34395	0.0861774	0.123674	0.48592	FALSE	FALSE	11
MR-link 2	beta-citrylglutamate	GCST90199911	methionine	bioa_013	0.000647516	0.0156801	0.96706	FALSE	FALSE	2
MR-IVW	beta-citrylglutamate	GCST90199911	methionine	bioa_013	0.00231648	0.0183137	0.899345	FALSE	FALSE	2
MR-IVW LD	beta-citrylglutamate	GCST90199911	methionine	bioa_013	0.00188252	0.018977	0.920979	FALSE	FALSE	2
MR-PCA	beta-citrylglutamate	GCST90199911	methionine	bioa_013	-0.00840502	0.015733	0.593184	FALSE	FALSE	2
MR-link 2	uridine	GCST90200407	trans-urocanate	GCST90200416	-0.104704	0.101386	0.301732	FALSE	FALSE	3
MR-IVW	uridine	GCST90200407	trans-urocanate	GCST90200416	-0.00438989	0.0806511	0.956592	FALSE	FALSE	3
MR-IVW LD	uridine	GCST90200407	trans-urocanate	GCST90200416	-0.00438989	0.0806511	0.956592	FALSE	FALSE	3
MR-PCA	uridine	GCST90200407	trans-urocanate	GCST90200416	-0.0855144	0.0575947	0.137607	FALSE	FALSE	3
MR-link 2	valine	bioa_022	acetate	met-d-Acetate	-0.00587805	0.0259722	0.820952	FALSE	FALSE	10
MR-IVW	valine	bioa_022	acetate	met-d-Acetate	0.0075606	0.0276634	0.784617	FALSE	FALSE	10
MR-IVW LD	valine	bioa_022	acetate	met-d-Acetate	0.00695095	0.0275769	0.800997	FALSE	FALSE	10
MR-PCA	valine	bioa_022	acetate	met-d-Acetate	0.0107895	0.0246009	0.660964	FALSE	FALSE	10
MR-link 2	beta-citrylglutamate	GCST90199911	3-methyl-2-oxovalerate	GCST90199631	0.0458952	0.0235914	0.0517237	FALSE	FALSE	2
MR-IVW	beta-citrylglutamate	GCST90199911	3-methyl-2-oxovalerate	GCST90199631	-0.00398972	0.0258549	0.877364	FALSE	FALSE	2
MR-IVW LD	beta-citrylglutamate	GCST90199911	3-methyl-2-oxovalerate	GCST90199631	-0.0052098	0.0274965	0.849724	FALSE	FALSE	2
MR-PCA	beta-citrylglutamate	GCST90199911	3-methyl-2-oxovalerate	GCST90199631	0.0116802	0.0245299	0.633958	FALSE	FALSE	2
MR-link 2	glutamine	M00053	glucuronate	GCST90199641	-0.0761016	0.107493	0.478964	FALSE	FALSE	1
MR-IVW	glutamine	M00053	glucuronate	GCST90199641	-0.142485	0.112406	0.204943	FALSE	FALSE	1
MR-IVW LD	glutamine	M00053	glucuronate	GCST90199641	-0.142485	0.112406	0.204943	FALSE	FALSE	1
MR-PCA	glutamine	M00053	glucuronate	GCST90199641	-0.0949569	0.108743	0.382542	FALSE	FALSE	1
MR-link 2	arachidonate (20:4n6)	M01110	cystine	M31454	0.0776114	0.0904909	0.391074	FALSE	FALSE	1
MR-IVW	arachidonate (20:4n6)	M01110	cystine	M31454	0.115276	0.101256	0.254928	FALSE	FALSE	1
MR-IVW LD	arachidonate (20:4n6)	M01110	cystine	M31454	0.115276	0.101256	0.254928	FALSE	FALSE	1
MR-PCA	arachidonate (20:4n6)	M01110	cystine	M31454	0.0425734	0.0957802	0.656688	FALSE	FALSE	1
MR-link 2	phenylalanine	GCST90200396	arginine	GCST90200372	0.15232	0.0949907	0.108819	FALSE	FALSE	1
MR-IVW	phenylalanine	GCST90200396	arginine	GCST90200372	0.0766469	0.113339	0.498874	FALSE	FALSE	1
MR-IVW LD	phenylalanine	GCST90200396	arginine	GCST90200372	0.0788769	0.100349	0.43185	FALSE	FALSE	1
MR-PCA	phenylalanine	GCST90200396	arginine	GCST90200372	-0.014266	0.0943095	0.879764	FALSE	FALSE	1
MR-link 2	spermidine	bioa_033	valine	GCST90200442	-0.0349121	0.0761219	0.646497	FALSE	FALSE	2
MR-IVW	spermidine	bioa_033	valine	GCST90200442	-0.00940863	0.0709694	0.894531	FALSE	FALSE	2
MR-IVW LD	spermidine	bioa_033	valine	GCST90200442	-0.00962868	0.0713401	0.892637	FALSE	FALSE	2
MR-PCA	spermidine	bioa_033	valine	GCST90200442	-0.0124545	0.0645674	0.847044	FALSE	FALSE	2
MR-link 2	leucine	bioa_011	spermidine	bioa_033	-0.00424375	0.0959272	0.964714	FALSE	FALSE	6
MR-IVW	leucine	bioa_011	spermidine	bioa_033	-0.0237101	0.0984797	0.80974	FALSE	FALSE	6
MR-IVW LD	leucine	bioa_011	spermidine	bioa_033	-0.0383966	0.096223	0.689865	FALSE	FALSE	6
MR-PCA	leucine	bioa_011	spermidine	bioa_033	0.0350734	0.0864697	0.685026	FALSE	FALSE	6
MR-link 2	4-acetamidobutanoate	M01558	n-acetylaspartate (naa)	GCST90199665	-0.0285766	0.0552281	0.604857	FALSE	FALSE	2
MR-IVW	4-acetamidobutanoate	M01558	n-acetylaspartate (naa)	GCST90199665	0.00702247	0.0588902	0.90508	FALSE	FALSE	2
MR-IVW LD	4-acetamidobutanoate	M01558	n-acetylaspartate (naa)	GCST90199665	0.00940856	0.0604917	0.8764	FALSE	FALSE	2
MR-PCA	4-acetamidobutanoate	M01558	n-acetylaspartate (naa)	GCST90199665	0.0101473	0.0482108	0.833295	FALSE	FALSE	2
MR-link 2	citrate	GCST90200304	cortisol	M01712	0.0644682	0.0653504	0.323887	FALSE	FALSE	3
MR-IVW	citrate	GCST90200304	cortisol	M01712	0.0420458	0.0794812	0.596803	FALSE	FALSE	3
MR-IVW LD	citrate	GCST90200304	cortisol	M01712	0.0414703	0.0720044	0.564655	FALSE	FALSE	3
MR-PCA	citrate	GCST90200304	cortisol	M01712	0.0327188	0.0559177	0.558464	FALSE	FALSE	3
MR-link 2	alpha-ketoglutarate	GCST90200455	gluconate	GCST90200373	0.150523	0.0895917	0.0929384	FALSE	FALSE	1
MR-IVW	alpha-ketoglutarate	GCST90200455	gluconate	GCST90200373	0.0228055	0.0788933	0.772529	FALSE	FALSE	1
MR-IVW LD	alpha-ketoglutarate	GCST90200455	gluconate	GCST90200373	0.0226993	0.0829144	0.784263	FALSE	FALSE	1
MR-PCA	alpha-ketoglutarate	GCST90200455	gluconate	GCST90200373	0.0583014	0.0737408	0.429162	FALSE	FALSE	1
MR-link 2	acetate	met-d-Acetate	cortisol	GCST90200378	-0.0455025	0.167475	0.785855	FALSE	FALSE	9
MR-IVW	acetate	met-d-Acetate	cortisol	GCST90200378	0.0620456	0.154311	0.687625	FALSE	FALSE	9
MR-IVW LD	acetate	met-d-Acetate	cortisol	GCST90200378	0.063	0.155326	0.685038	FALSE	FALSE	9
MR-PCA	acetate	met-d-Acetate	cortisol	GCST90200378	0.00888217	0.117874	0.939934	FALSE	FALSE	9
MR-link 2	creatinine	bioa_026	aspartate	bioa_004	0.0880916	0.0497444	0.0765798	FALSE	FALSE	25
MR-IVW	creatinine	bioa_026	aspartate	bioa_004	0.0160798	0.0465812	0.729944	FALSE	FALSE	25
MR-IVW LD	creatinine	bioa_026	aspartate	bioa_004	0.00697292	0.0459509	0.879386	FALSE	FALSE	25
MR-PCA	creatinine	bioa_026	aspartate	bioa_004	0.0372206	0.0404427	0.3574	FALSE	FALSE	25
MR-link 2	arginine	bioa_002	leucine	met-d-Leu	-0.0436799	0.0199754	0.0287654	FALSE	FALSE	12
MR-IVW	arginine	bioa_002	leucine	met-d-Leu	-0.0370039	0.0181467	0.0414347	FALSE	FALSE	12
MR-IVW LD	arginine	bioa_002	leucine	met-d-Leu	-0.0359275	0.0183296	0.0499864	FALSE	FALSE	12
MR-PCA	arginine	bioa_002	leucine	met-d-Leu	-0.0195706	0.0172702	0.257129	FALSE	FALSE	12
MR-link 2	sulfate*	GCST90199896	5-acetylamino-6-formylamino-3-methyluracil	GCST90200680	0.189875	0.19896	0.339913	FALSE	FALSE	1
MR-IVW	sulfate*	GCST90199896	5-acetylamino-6-formylamino-3-methyluracil	GCST90200680	0.171052	0.179416	0.340396	FALSE	FALSE	1
MR-IVW LD	sulfate*	GCST90199896	5-acetylamino-6-formylamino-3-methyluracil	GCST90200680	0.171052	0.179416	0.340396	FALSE	FALSE	1
MR-PCA	sulfate*	GCST90199896	5-acetylamino-6-formylamino-3-methyluracil	GCST90200680	0.0463641	0.110227	0.67403	FALSE	FALSE	1
MR-link 2	valine	M01649	xanthine	M03147	-0.00298575	0.179669	0.986741	FALSE	FALSE	1
MR-IVW	valine	M01649	xanthine	M03147	0.136146	0.15793	0.38865	FALSE	FALSE	1
MR-IVW LD	valine	M01649	xanthine	M03147	0.136146	0.15793	0.38865	FALSE	FALSE	1
MR-PCA	valine	M01649	xanthine	M03147	0.10307	0.162866	0.526833	FALSE	FALSE	1
MR-link 2	sphinganine	GCST90200374	glucuronate	GCST90199641	-0.127641	0.174088	0.463439	FALSE	FALSE	1
MR-IVW	sphinganine	GCST90200374	glucuronate	GCST90199641	-0.0276236	0.166947	0.868579	FALSE	FALSE	1
MR-IVW LD	sphinganine	GCST90200374	glucuronate	GCST90199641	-0.0276236	0.166947	0.868579	FALSE	FALSE	1
MR-PCA	sphinganine	GCST90200374	glucuronate	GCST90199641	-0.0482269	0.083138	0.561859	FALSE	FALSE	1
MR-link 2	valine	bioa_022	urea	GCST90200417	0.00534104	0.0951851	0.955252	FALSE	FALSE	9
MR-IVW	valine	bioa_022	urea	GCST90200417	0.0972571	0.10984	0.375916	FALSE	FALSE	9
MR-IVW LD	valine	bioa_022	urea	GCST90200417	0.0972571	0.10984	0.375916	FALSE	FALSE	9
MR-PCA	valine	bioa_022	urea	GCST90200417	0.0775121	0.0954525	0.416763	FALSE	FALSE	9
MR-link 2	n6,n6,n6-trimethyllysine	GCST90200344	urea	GCST90200417	0.0442083	0.0846046	0.601302	FALSE	FALSE	2
MR-IVW	n6,n6,n6-trimethyllysine	GCST90200344	urea	GCST90200417	-0.17924	0.0951586	0.0596197	FALSE	FALSE	2
MR-IVW LD	n6,n6,n6-trimethyllysine	GCST90200344	urea	GCST90200417	-0.127492	0.0657577	0.052524	FALSE	FALSE	2
MR-PCA	n6,n6,n6-trimethyllysine	GCST90200344	urea	GCST90200417	-0.0608696	0.0592449	0.304222	FALSE	FALSE	2
MR-link 2	acetylphosphate	M15488	urate	M01604	0.218449	0.196589	0.266483	FALSE	FALSE	2
MR-IVW	acetylphosphate	M15488	urate	M01604	-0.0331147	0.12485	0.790827	FALSE	FALSE	2
MR-IVW LD	acetylphosphate	M15488	urate	M01604	-0.0331147	0.12485	0.790827	FALSE	FALSE	2
MR-PCA	acetylphosphate	M15488	urate	M01604	-0.060221	0.125251	0.630656	FALSE	FALSE	2
MR-link 2	n-acetylornithine	M15630	2-aminobutyrate	M32348	-0.0165121	0.0220173	0.453279	FALSE	FALSE	1
MR-IVW	n-acetylornithine	M15630	2-aminobutyrate	M32348	-0.0195429	0.02498	0.434013	FALSE	FALSE	1
MR-IVW LD	n-acetylornithine	M15630	2-aminobutyrate	M32348	-0.0194888	0.0251606	0.438589	FALSE	FALSE	1
MR-PCA	n-acetylornithine	M15630	2-aminobutyrate	M32348	-0.0220504	0.0249895	0.377566	FALSE	FALSE	1
MR-link 2	2-hydroxyphenylacetate	GCST90200369	sphinganine	GCST90200374	0.0162358	0.102104	0.873659	FALSE	FALSE	2
MR-IVW	2-hydroxyphenylacetate	GCST90200369	sphinganine	GCST90200374	-0.0336779	0.0836588	0.68727	FALSE	FALSE	2
MR-IVW LD	2-hydroxyphenylacetate	GCST90200369	sphinganine	GCST90200374	-0.0336779	0.0836588	0.68727	FALSE	FALSE	2
MR-PCA	2-hydroxyphenylacetate	GCST90200369	sphinganine	GCST90200374	-0.0495847	0.0719367	0.490645	FALSE	FALSE	2
MR-link 2	aspartate	GCST90200370	docosahexaenoate (dha; 22:6n3)	M19323	0.0611272	0.130365	0.639147	FALSE	FALSE	1
MR-IVW	aspartate	GCST90200370	docosahexaenoate (dha; 22:6n3)	M19323	0.0226301	0.158411	0.886403	FALSE	FALSE	1
MR-IVW LD	aspartate	GCST90200370	docosahexaenoate (dha; 22:6n3)	M19323	0.0226301	0.158411	0.886403	FALSE	FALSE	1
MR-PCA	aspartate	GCST90200370	docosahexaenoate (dha; 22:6n3)	M19323	0.0397335	0.0971505	0.682547	FALSE	FALSE	1
MR-link 2	phenylalanine	GCST90200396	n-acetylaspartate (naa)	GCST90199665	0.0493118	0.095164	0.604335	FALSE	FALSE	1
MR-IVW	phenylalanine	GCST90200396	n-acetylaspartate (naa)	GCST90199665	0.062353	0.103658	0.547489	FALSE	FALSE	1
MR-IVW LD	phenylalanine	GCST90200396	n-acetylaspartate (naa)	GCST90199665	0.0613727	0.100896	0.543005	FALSE	FALSE	1
MR-PCA	phenylalanine	GCST90200396	n-acetylaspartate (naa)	GCST90199665	0.115266	0.0948169	0.224111	FALSE	FALSE	1
MR-link 2	threonine	GCST90200432	sphinganine-1-phosphate	GCST90199845	0.153467	0.0878968	0.0808122	FALSE	FALSE	4
MR-IVW	threonine	GCST90200432	sphinganine-1-phosphate	GCST90199845	0.183662	0.078563	0.0193991	FALSE	FALSE	4
MR-IVW LD	threonine	GCST90200432	sphinganine-1-phosphate	GCST90199845	0.183662	0.078563	0.0193991	FALSE	FALSE	4
MR-PCA	threonine	GCST90200432	sphinganine-1-phosphate	GCST90199845	0.0858476	0.0538338	0.110784	FALSE	FALSE	4
MR-link 2	tryptophan	bioa_020	pyruvate	met-d-Pyruvate	0.0108024	0.0328115	0.741985	FALSE	FALSE	3
MR-IVW	tryptophan	bioa_020	pyruvate	met-d-Pyruvate	0.115435	0.0297985	0.000107124	FALSE	FALSE	3
MR-IVW LD	tryptophan	bioa_020	pyruvate	met-d-Pyruvate	0.115435	0.0297985	0.000107124	FALSE	FALSE	3
MR-PCA	tryptophan	bioa_020	pyruvate	met-d-Pyruvate	0.0803066	0.0279436	0.00405457	FALSE	FALSE	3
MR-link 2	arginine	GCST90200372	glycochenodeoxycholate	M32346	0.0365992	0.0896923	0.683235	FALSE	FALSE	3
MR-IVW	arginine	GCST90200372	glycochenodeoxycholate	M32346	0.08049	0.0854448	0.346187	FALSE	FALSE	3
MR-IVW LD	arginine	GCST90200372	glycochenodeoxycholate	M32346	0.08049	0.0854448	0.346187	FALSE	FALSE	3
MR-PCA	arginine	GCST90200372	glycochenodeoxycholate	M32346	0.0634759	0.0841129	0.450458	FALSE	FALSE	3
MR-link 2	sarcosine	bioa_031	n6,n6,n6-trimethyllysine	GCST90200344	-0.107161	0.107725	0.31985	FALSE	FALSE	2
MR-IVW	sarcosine	bioa_031	n6,n6,n6-trimethyllysine	GCST90200344	-0.150629	0.103094	0.143991	FALSE	FALSE	2
MR-IVW LD	sarcosine	bioa_031	n6,n6,n6-trimethyllysine	GCST90200344	-0.154802	0.107317	0.149168	FALSE	FALSE	2
MR-PCA	sarcosine	bioa_031	n6,n6,n6-trimethyllysine	GCST90200344	-0.115993	0.0863462	0.179159	FALSE	FALSE	2
MR-link 2	orotidine	GCST90200681	mannose	GCST90200435	0.0515229	0.025866	0.0463807	FALSE	FALSE	3
MR-IVW	orotidine	GCST90200681	mannose	GCST90200435	0.0265676	0.0259847	0.306576	FALSE	FALSE	3
MR-IVW LD	orotidine	GCST90200681	mannose	GCST90200435	0.0265676	0.0259847	0.306576	FALSE	FALSE	3
MR-PCA	orotidine	GCST90200681	mannose	GCST90200435	0.0310512	0.0252906	0.219532	FALSE	FALSE	3
MR-link 2	glycine	met-d-Gly	valine	GCST90200442	-0.0210704	0.0232159	0.364096	FALSE	FALSE	36
MR-IVW	glycine	met-d-Gly	valine	GCST90200442	-0.0147072	0.0250779	0.557567	FALSE	FALSE	36
MR-IVW LD	glycine	met-d-Gly	valine	GCST90200442	-0.0106502	0.0274157	0.697667	FALSE	FALSE	36
MR-PCA	glycine	met-d-Gly	valine	GCST90200442	-0.0103757	0.0279786	0.710754	FALSE	FALSE	36
MR-link 2	urate	GCST90200307	taurochenodeoxycholate	M18494	-0.0662898	0.0682072	0.331106	FALSE	FALSE	2
MR-IVW	urate	GCST90200307	taurochenodeoxycholate	M18494	-0.0561849	0.0687387	0.413718	FALSE	FALSE	2
MR-IVW LD	urate	GCST90200307	taurochenodeoxycholate	M18494	-0.0561849	0.0687387	0.413718	FALSE	FALSE	2
MR-PCA	urate	GCST90200307	taurochenodeoxycholate	M18494	-0.0484241	0.0645311	0.453015	FALSE	FALSE	2
MR-link 2	1-methylnicotinamide	GCST90200406	creatine	M27718	-0.604748	0.162337	0.00019511	FALSE	FALSE	1
MR-IVW	1-methylnicotinamide	GCST90200406	creatine	M27718	-0.436299	0.177609	0.0140289	FALSE	FALSE	1
MR-IVW LD	1-methylnicotinamide	GCST90200406	creatine	M27718	-0.436299	0.177609	0.0140289	FALSE	FALSE	1
MR-PCA	1-methylnicotinamide	GCST90200406	creatine	M27718	-0.318916	0.118516	0.00712566	FALSE	FALSE	1
MR-link 2	isoursodeoxycholate	GCST90199892	n-acetyl-aspartyl-glutamate (naag)	GCST90200684	0.227499	0.272825	0.404359	FALSE	FALSE	1
MR-IVW	isoursodeoxycholate	GCST90199892	n-acetyl-aspartyl-glutamate (naag)	GCST90200684	0.521555	0.18044	0.00384678	FALSE	FALSE	1
MR-IVW LD	isoursodeoxycholate	GCST90199892	n-acetyl-aspartyl-glutamate (naag)	GCST90200684	0.521555	0.18044	0.00384678	FALSE	FALSE	1
MR-PCA	isoursodeoxycholate	GCST90199892	n-acetyl-aspartyl-glutamate (naag)	GCST90200684	0.23052	0.126372	0.0681295	FALSE	FALSE	1
MR-link 2	citrate	M01564	adenosine	M00555	0.103989	0.0759511	0.17095	FALSE	FALSE	4
MR-IVW	citrate	M01564	adenosine	M00555	0.0428852	0.0725242	0.554304	FALSE	FALSE	4
MR-IVW LD	citrate	M01564	adenosine	M00555	0.0427892	0.0731116	0.558374	FALSE	FALSE	4
MR-PCA	citrate	M01564	adenosine	M00555	0.116657	0.0599655	0.0517277	FALSE	FALSE	4
MR-link 2	betaine	GCST90200425	citrulline	GCST90200403	0.0936416	0.0397886	0.0185987	FALSE	FALSE	6
MR-IVW	betaine	GCST90200425	citrulline	GCST90200403	0.103404	0.0390669	0.00812477	FALSE	FALSE	6
MR-IVW LD	betaine	GCST90200425	citrulline	GCST90200403	0.104027	0.0393404	0.00818644	FALSE	FALSE	6
MR-PCA	betaine	GCST90200425	citrulline	GCST90200403	0.0532238	0.0331842	0.108738	FALSE	FALSE	6
MR-link 2	alpha-ketoglutaramate*	GCST90199885	glycerol 3-phosphate	M15365	0.00175709	0.0879502	0.984061	FALSE	FALSE	1
MR-IVW	alpha-ketoglutaramate*	GCST90199885	glycerol 3-phosphate	M15365	-0.274381	0.142678	0.0544704	FALSE	FALSE	1
MR-IVW LD	alpha-ketoglutaramate*	GCST90199885	glycerol 3-phosphate	M15365	-0.274381	0.142678	0.0544704	FALSE	FALSE	1
MR-PCA	alpha-ketoglutaramate*	GCST90199885	glycerol 3-phosphate	M15365	-0.0271836	0.0792317	0.731531	FALSE	FALSE	1
MR-link 2	gluconate	GCST90200373	2-aminobutyrate	M32348	0.025227	0.108596	0.816305	FALSE	FALSE	1
MR-IVW	gluconate	GCST90200373	2-aminobutyrate	M32348	-0.00634838	0.152361	0.966764	FALSE	FALSE	1
MR-IVW LD	gluconate	GCST90200373	2-aminobutyrate	M32348	-0.00634838	0.152361	0.966764	FALSE	FALSE	1
MR-PCA	gluconate	GCST90200373	2-aminobutyrate	M32348	0.109694	0.0852425	0.198149	FALSE	FALSE	1
MR-link 2	sphinganine-1-phosphate	GCST90199845	kynurenine	bioa_027	0.0707604	0.0834616	0.396538	FALSE	FALSE	1
MR-IVW	sphinganine-1-phosphate	GCST90199845	kynurenine	bioa_027	0.0102916	0.0762342	0.892612	FALSE	FALSE	1
MR-IVW LD	sphinganine-1-phosphate	GCST90199845	kynurenine	bioa_027	0.0102916	0.0762342	0.892612	FALSE	FALSE	1
MR-PCA	sphinganine-1-phosphate	GCST90199845	kynurenine	bioa_027	0.0312732	0.0608296	0.607174	FALSE	FALSE	1
MR-link 2	thyroxine	GCST90200293	uridine	M00606	-0.0444347	0.214029	0.835533	FALSE	FALSE	1
MR-IVW	thyroxine	GCST90200293	uridine	M00606	-0.133748	0.174902	0.444447	FALSE	FALSE	1
MR-IVW LD	thyroxine	GCST90200293	uridine	M00606	-0.133748	0.174902	0.444447	FALSE	FALSE	1
MR-PCA	thyroxine	GCST90200293	uridine	M00606	-0.11346	0.158531	0.474177	FALSE	FALSE	1
MR-link 2	1-methylxanthine	GCST90199763	urate	GCST90200307	0.114135	0.047683	0.0166833	FALSE	FALSE	3
MR-IVW	1-methylxanthine	GCST90199763	urate	GCST90200307	0.0435167	0.0496378	0.380658	FALSE	FALSE	3
MR-IVW LD	1-methylxanthine	GCST90199763	urate	GCST90200307	0.0435167	0.0496378	0.380658	FALSE	FALSE	3
MR-PCA	1-methylxanthine	GCST90199763	urate	GCST90200307	0.0858406	0.041619	0.039157	FALSE	FALSE	3
MR-link 2	cystine	M31454	sphingosine	GCST90200385	-0.0156845	0.0989168	0.874014	FALSE	FALSE	1
MR-IVW	cystine	M31454	sphingosine	GCST90200385	-0.0986967	0.0736682	0.180328	FALSE	FALSE	1
MR-IVW LD	cystine	M31454	sphingosine	GCST90200385	-0.0986967	0.0736682	0.180328	FALSE	FALSE	1
MR-PCA	cystine	M31454	sphingosine	GCST90200385	-0.0648186	0.0589945	0.27189	FALSE	FALSE	1
MR-link 2	arachidonate (20:4n6)	M01110	inosine 5'-monophosphate (imp)	GCST90200395	-0.0792962	0.0595631	0.183091	FALSE	FALSE	1
MR-IVW	arachidonate (20:4n6)	M01110	inosine 5'-monophosphate (imp)	GCST90200395	-0.0692964	0.0661991	0.295198	FALSE	FALSE	1
MR-IVW LD	arachidonate (20:4n6)	M01110	inosine 5'-monophosphate (imp)	GCST90200395	-0.0692964	0.0661991	0.295198	FALSE	FALSE	1
MR-PCA	arachidonate (20:4n6)	M01110	inosine 5'-monophosphate (imp)	GCST90200395	-0.0754957	0.0631129	0.231618	FALSE	FALSE	1
MR-link 2	mannose	GCST90200435	sarcosine	bioa_031	0.0269247	0.0411864	0.513287	FALSE	FALSE	1
MR-IVW	mannose	GCST90200435	sarcosine	bioa_031	0.0238531	0.0692291	0.73043	FALSE	FALSE	1
MR-IVW LD	mannose	GCST90200435	sarcosine	bioa_031	0.0281621	0.0510589	0.581249	FALSE	FALSE	1
MR-PCA	mannose	GCST90200435	sarcosine	bioa_031	0.0463992	0.0417323	0.266212	FALSE	FALSE	1
MR-link 2	tryptophan	bioa_020	guanidinoacetate	GCST90200384	-0.135799	0.125102	0.2777	FALSE	FALSE	2
MR-IVW	tryptophan	bioa_020	guanidinoacetate	GCST90200384	-0.196071	0.118579	0.0982279	FALSE	FALSE	2
MR-IVW LD	tryptophan	bioa_020	guanidinoacetate	GCST90200384	-0.196071	0.118579	0.0982279	FALSE	FALSE	2
MR-PCA	tryptophan	bioa_020	guanidinoacetate	GCST90200384	-0.125788	0.109609	0.25113	FALSE	FALSE	2
MR-link 2	aspartate	bioa_004	adenosine 5'-diphosphate (adp)	GCST90200355	-0.0522366	0.109722	0.634016	FALSE	FALSE	3
MR-IVW	aspartate	bioa_004	adenosine 5'-diphosphate (adp)	GCST90200355	-0.053675	0.116484	0.644948	FALSE	FALSE	3
MR-IVW LD	aspartate	bioa_004	adenosine 5'-diphosphate (adp)	GCST90200355	-0.053675	0.116484	0.644948	FALSE	FALSE	3
MR-PCA	aspartate	bioa_004	adenosine 5'-diphosphate (adp)	GCST90200355	-0.0380376	0.112207	0.734615	FALSE	FALSE	3
MR-link 2	aspartate	GCST90200370	cortisone	GCST90200360	-0.172428	0.109896	0.116646	FALSE	FALSE	2
MR-IVW	aspartate	GCST90200370	cortisone	GCST90200360	-0.16816	0.098865	0.0889613	FALSE	FALSE	2
MR-IVW LD	aspartate	GCST90200370	cortisone	GCST90200360	-0.16816	0.098865	0.0889613	FALSE	FALSE	2
MR-PCA	aspartate	GCST90200370	cortisone	GCST90200360	-0.110917	0.0591188	0.060633	FALSE	FALSE	2
MR-link 2	citrulline	GCST90200403	glucose	M20489	-0.0800178	0.11782	0.497042	FALSE	FALSE	2
MR-IVW	citrulline	GCST90200403	glucose	M20489	-0.195275	0.120008	0.103697	FALSE	FALSE	2
MR-IVW LD	citrulline	GCST90200403	glucose	M20489	-0.195275	0.120008	0.103697	FALSE	FALSE	2
MR-PCA	citrulline	GCST90200403	glucose	M20489	-0.046365	0.0878802	0.597782	FALSE	FALSE	2
MR-link 2	eicosapentaenoate (epa; 20:5n3)	M18467	serine	GCST90200415	-0.162149	0.127338	0.202885	FALSE	FALSE	1
MR-IVW	eicosapentaenoate (epa; 20:5n3)	M18467	serine	GCST90200415	-0.17855	0.0986833	0.0704011	FALSE	FALSE	1
MR-IVW LD	eicosapentaenoate (epa; 20:5n3)	M18467	serine	GCST90200415	-0.17855	0.0986833	0.0704011	FALSE	FALSE	1
MR-PCA	eicosapentaenoate (epa; 20:5n3)	M18467	serine	GCST90200415	-0.164227	0.0925358	0.0759412	FALSE	FALSE	1
MR-link 2	arginine	GCST90200372	glycine	M32338	-0.0949832	0.0944242	0.314454	FALSE	FALSE	3
MR-IVW	arginine	GCST90200372	glycine	M32338	0.0269641	0.0814715	0.740672	FALSE	FALSE	3
MR-IVW LD	arginine	GCST90200372	glycine	M32338	0.0269641	0.0814715	0.740672	FALSE	FALSE	3
MR-PCA	arginine	GCST90200372	glycine	M32338	-0.022082	0.0802027	0.783064	FALSE	FALSE	3
MR-link 2	serine	M32315	methionine	M01302	0.134246	0.0662642	0.0427732	FALSE	FALSE	3
MR-IVW	serine	M32315	methionine	M01302	0.0432921	0.0670528	0.518511	FALSE	FALSE	3
MR-IVW LD	serine	M32315	methionine	M01302	0.0432921	0.0670528	0.518511	FALSE	FALSE	3
MR-PCA	serine	M32315	methionine	M01302	0.048571	0.0617501	0.431531	FALSE	FALSE	3
MR-link 2	retinol (vitamin a)	GCST90200405	tyrosine	bioa_021	0.00878462	0.0524267	0.866929	FALSE	FALSE	1
MR-IVW	retinol (vitamin a)	GCST90200405	tyrosine	bioa_021	0.0135404	0.0501496	0.78716	FALSE	FALSE	1
MR-IVW LD	retinol (vitamin a)	GCST90200405	tyrosine	bioa_021	0.0135404	0.0501496	0.78716	FALSE	FALSE	1
MR-PCA	retinol (vitamin a)	GCST90200405	tyrosine	bioa_021	0.0296443	0.0458227	0.517675	FALSE	FALSE	1
MR-link 2	flavin adenine dinucleotide (fad)	GCST90200376	glycerol 3-phosphate	M15365	-0.0477083	0.05647	0.398198	FALSE	FALSE	1
MR-IVW	flavin adenine dinucleotide (fad)	GCST90200376	glycerol 3-phosphate	M15365	-0.00134265	0.0469927	0.977206	FALSE	FALSE	1
MR-IVW LD	flavin adenine dinucleotide (fad)	GCST90200376	glycerol 3-phosphate	M15365	-0.00134265	0.0469927	0.977206	FALSE	FALSE	1
MR-PCA	flavin adenine dinucleotide (fad)	GCST90200376	glycerol 3-phosphate	M15365	-0.000155508	0.0465157	0.997333	FALSE	FALSE	1
MR-link 2	1-methylxanthine	M34389	taurocholate	M18497	-0.0890781	0.105072	0.396558	FALSE	FALSE	1
MR-IVW	1-methylxanthine	M34389	taurocholate	M18497	-0.0675476	0.0788055	0.391366	FALSE	FALSE	1
MR-IVW LD	1-methylxanthine	M34389	taurocholate	M18497	-0.0675476	0.0788055	0.391366	FALSE	FALSE	1
MR-PCA	1-methylxanthine	M34389	taurocholate	M18497	-0.043453	0.0758029	0.566484	FALSE	FALSE	1
MR-link 2	alpha-tocopherol	GCST90200302	acetylphosphate	M15488	0.207842	0.282038	0.461165	FALSE	FALSE	1
MR-IVW	alpha-tocopherol	GCST90200302	acetylphosphate	M15488	0.469509	0.192619	0.0147892	FALSE	FALSE	1
MR-IVW LD	alpha-tocopherol	GCST90200302	acetylphosphate	M15488	0.469509	0.192619	0.0147892	FALSE	FALSE	1
MR-PCA	alpha-tocopherol	GCST90200302	acetylphosphate	M15488	0.390675	0.18376	0.033503	FALSE	FALSE	1
MR-link 2	glycerophosphoethanolamine	GCST90199808	pantothenate	GCST90200279	0.214948	0.147902	0.146135	FALSE	FALSE	2
MR-IVW	glycerophosphoethanolamine	GCST90199808	pantothenate	GCST90200279	0.0801863	0.10015	0.423327	FALSE	FALSE	2
MR-IVW LD	glycerophosphoethanolamine	GCST90199808	pantothenate	GCST90200279	0.0801863	0.10015	0.423327	FALSE	FALSE	2
MR-PCA	glycerophosphoethanolamine	GCST90199808	pantothenate	GCST90200279	0.0726355	0.0864474	0.400781	FALSE	FALSE	2
MR-link 2	glutamine	met-d-Gln	histidine	bioa_009	0.0545879	0.0219056	0.0127038	FALSE	FALSE	36
MR-IVW	glutamine	met-d-Gln	histidine	bioa_009	0.0460874	0.0172203	0.0074432	FALSE	FALSE	36
MR-IVW LD	glutamine	met-d-Gln	histidine	bioa_009	0.0488365	0.0173795	0.00495413	FALSE	FALSE	36
MR-PCA	glutamine	met-d-Gln	histidine	bioa_009	0.0504754	0.0160363	0.00164628	FALSE	FALSE	36
MR-link 2	glycohyocholate	GCST90199935	pyruvate	met-d-Pyruvate	0.0364718	0.0231878	0.115745	FALSE	FALSE	4
MR-IVW	glycohyocholate	GCST90199935	pyruvate	met-d-Pyruvate	0.000703924	0.0205289	0.972646	FALSE	FALSE	4
MR-IVW LD	glycohyocholate	GCST90199935	pyruvate	met-d-Pyruvate	0.000703924	0.0205289	0.972646	FALSE	FALSE	4
MR-PCA	glycohyocholate	GCST90199935	pyruvate	met-d-Pyruvate	0.0157726	0.0131485	0.230304	FALSE	FALSE	4
MR-link 2	3-methyl-2-oxovalerate	M15676	dihydroorotate	GCST90200444	0.123884	0.126259	0.326499	FALSE	FALSE	1
MR-IVW	3-methyl-2-oxovalerate	M15676	dihydroorotate	GCST90200444	0.031505	0.128087	0.805709	FALSE	FALSE	1
MR-IVW LD	3-methyl-2-oxovalerate	M15676	dihydroorotate	GCST90200444	0.031505	0.128087	0.805709	FALSE	FALSE	1
MR-PCA	3-methyl-2-oxovalerate	M15676	dihydroorotate	GCST90200444	0.105398	0.126875	0.406128	FALSE	FALSE	1
MR-link 2	creatinine	bioa_026	methionine	M01302	0.0514908	0.0993359	0.604214	FALSE	FALSE	25
MR-IVW	creatinine	bioa_026	methionine	M01302	0.114608	0.0957362	0.231261	FALSE	FALSE	25
MR-IVW LD	creatinine	bioa_026	methionine	M01302	0.10334	0.094042	0.271826	FALSE	FALSE	25
MR-PCA	creatinine	bioa_026	methionine	M01302	0.133943	0.082759	0.105562	FALSE	FALSE	25
MR-link 2	alpha-ketoglutaramate*	GCST90199885	cholesterol	GCST90200368	-0.0087646	0.0808615	0.913686	FALSE	FALSE	1
MR-IVW	alpha-ketoglutaramate*	GCST90199885	cholesterol	GCST90200368	0.134319	0.125332	0.283855	FALSE	FALSE	1
MR-IVW LD	alpha-ketoglutaramate*	GCST90199885	cholesterol	GCST90200368	0.134319	0.125332	0.283855	FALSE	FALSE	1
MR-PCA	alpha-ketoglutaramate*	GCST90199885	cholesterol	GCST90200368	0.0469563	0.0673336	0.485572	FALSE	FALSE	1
MR-link 2	alpha-tocopherol	GCST90200302	tyrosine	met-d-Tyr	-0.0673424	0.103973	0.517183	FALSE	FALSE	1
MR-IVW	alpha-tocopherol	GCST90200302	tyrosine	met-d-Tyr	-0.00900247	0.0467511	0.847302	FALSE	FALSE	1
MR-IVW LD	alpha-tocopherol	GCST90200302	tyrosine	met-d-Tyr	-0.00900247	0.0467511	0.847302	FALSE	FALSE	1
MR-PCA	alpha-tocopherol	GCST90200302	tyrosine	met-d-Tyr	-0.0384252	0.0356264	0.280784	FALSE	FALSE	1
MR-link 2	tyrosine	met-d-Tyr	7-methylxanthine	M34390	-0.135486	0.0826035	0.100964	FALSE	FALSE	21
MR-IVW	tyrosine	met-d-Tyr	7-methylxanthine	M34390	-0.104765	0.0838767	0.21165	FALSE	FALSE	21
MR-IVW LD	tyrosine	met-d-Tyr	7-methylxanthine	M34390	-0.114391	0.0849423	0.17808	FALSE	FALSE	21
MR-PCA	tyrosine	met-d-Tyr	7-methylxanthine	M34390	-0.0227673	0.0809324	0.778471	FALSE	FALSE	21
MR-link 2	biliverdin	GCST90200706	2-hydroxyglutarate	M37253	-0.022296	0.0301308	0.459316	FALSE	FALSE	2
MR-IVW	biliverdin	GCST90200706	2-hydroxyglutarate	M37253	-0.0270306	0.0398078	0.49712	FALSE	FALSE	2
MR-IVW LD	biliverdin	GCST90200706	2-hydroxyglutarate	M37253	-0.0301718	0.0306422	0.324797	FALSE	FALSE	2
MR-PCA	biliverdin	GCST90200706	2-hydroxyglutarate	M37253	-0.0206235	0.0304749	0.498572	FALSE	FALSE	2
MR-link 2	citrulline	M02132	isoleucine	GCST90200399	0.190105	0.130683	0.145751	FALSE	FALSE	1
MR-IVW	citrulline	M02132	isoleucine	GCST90200399	0.164469	0.155852	0.291293	FALSE	FALSE	1
MR-IVW LD	citrulline	M02132	isoleucine	GCST90200399	0.164469	0.155852	0.291293	FALSE	FALSE	1
MR-PCA	citrulline	M02132	isoleucine	GCST90200399	0.264314	0.121798	0.0299998	FALSE	FALSE	1
MR-link 2	orotate	GCST90200392	tyrosine	M01299	0.0308409	0.0315816	0.328794	FALSE	FALSE	2
MR-IVW	orotate	GCST90200392	tyrosine	M01299	0.0286324	0.0292583	0.327772	FALSE	FALSE	2
MR-IVW LD	orotate	GCST90200392	tyrosine	M01299	0.0300809	0.0295056	0.307965	FALSE	FALSE	2
MR-PCA	orotate	GCST90200392	tyrosine	M01299	0.0310473	0.030107	0.302432	FALSE	FALSE	2
MR-link 2	histidine	bioa_009	hypoxanthine	M03127	0.00281887	0.112347	0.979983	FALSE	FALSE	10
MR-IVW	histidine	bioa_009	hypoxanthine	M03127	-0.0207793	0.112916	0.853994	FALSE	FALSE	10
MR-IVW LD	histidine	bioa_009	hypoxanthine	M03127	-0.0240326	0.113943	0.832952	FALSE	FALSE	10
MR-PCA	histidine	bioa_009	hypoxanthine	M03127	0.0114627	0.0952316	0.904193	FALSE	FALSE	10
MR-link 2	sphinganine	GCST90200374	bilirubin (z,z)	GCST90200704	0.0524865	0.152277	0.730337	FALSE	FALSE	1
MR-IVW	sphinganine	GCST90200374	bilirubin (z,z)	GCST90200704	-0.0280604	0.164165	0.86428	FALSE	FALSE	1
MR-IVW LD	sphinganine	GCST90200374	bilirubin (z,z)	GCST90200704	-0.0280604	0.164165	0.86428	FALSE	FALSE	1
MR-PCA	sphinganine	GCST90200374	bilirubin (z,z)	GCST90200704	0.00571524	0.0817528	0.944266	FALSE	FALSE	1
MR-link 2	glycohyocholate	GCST90199935	beta-alanine	GCST90200361	0.102406	0.0782368	0.190561	FALSE	FALSE	4
MR-IVW	glycohyocholate	GCST90199935	beta-alanine	GCST90200361	0.0390465	0.0771974	0.612997	FALSE	FALSE	4
MR-IVW LD	glycohyocholate	GCST90199935	beta-alanine	GCST90200361	0.0390465	0.0771974	0.612997	FALSE	FALSE	4
MR-PCA	glycohyocholate	GCST90199935	beta-alanine	GCST90200361	0.0425364	0.0486572	0.382007	FALSE	FALSE	4
MR-link 2	biliverdin	GCST90200706	7-methylxanthine	M34390	0.0151753	0.0314283	0.6292	FALSE	FALSE	2
MR-IVW	biliverdin	GCST90200706	7-methylxanthine	M34390	0.0371807	0.0467381	0.426316	FALSE	FALSE	2
MR-IVW LD	biliverdin	GCST90200706	7-methylxanthine	M34390	0.0261534	0.0316503	0.40862	FALSE	FALSE	2
MR-PCA	biliverdin	GCST90200706	7-methylxanthine	M34390	0.00804533	0.0314741	0.798246	FALSE	FALSE	2
MR-link 2	asparagine	GCST90200452	glucuronate	GCST90199641	-0.0744811	0.0352229	0.0344671	FALSE	FALSE	4
MR-IVW	asparagine	GCST90200452	glucuronate	GCST90199641	-0.0405298	0.0341076	0.234718	FALSE	FALSE	4
MR-IVW LD	asparagine	GCST90200452	glucuronate	GCST90199641	-0.040397	0.0345069	0.241722	FALSE	FALSE	4
MR-PCA	asparagine	GCST90200452	glucuronate	GCST90199641	-0.049789	0.0330033	0.131399	FALSE	FALSE	4
MR-link 2	betaine	GCST90200425	alanine	GCST90200431	0.0348353	0.0411331	0.397055	FALSE	FALSE	6
MR-IVW	betaine	GCST90200425	alanine	GCST90200431	-0.00826925	0.0401892	0.83698	FALSE	FALSE	6
MR-IVW LD	betaine	GCST90200425	alanine	GCST90200431	-0.0132276	0.039084	0.735031	FALSE	FALSE	6
MR-PCA	betaine	GCST90200425	alanine	GCST90200431	0.0181321	0.0329667	0.582311	FALSE	FALSE	6
MR-link 2	caffeine	M00569	5-methylthioadenosine (mta)	GCST90200359	-0.0255218	0.136731	0.851929	FALSE	FALSE	2
MR-IVW	caffeine	M00569	5-methylthioadenosine (mta)	GCST90200359	-0.109962	0.105111	0.295493	FALSE	FALSE	2
MR-IVW LD	caffeine	M00569	5-methylthioadenosine (mta)	GCST90200359	-0.109962	0.105111	0.295493	FALSE	FALSE	2
MR-PCA	caffeine	M00569	5-methylthioadenosine (mta)	GCST90200359	-0.0212948	0.0940185	0.820816	FALSE	FALSE	2
MR-link 2	gluconate	GCST90200373	cysteinylglycine	GCST90200364	0.00871997	0.0808144	0.914074	FALSE	FALSE	1
MR-IVW	gluconate	GCST90200373	cysteinylglycine	GCST90200364	0.00508043	0.0580041	0.930205	FALSE	FALSE	1
MR-IVW LD	gluconate	GCST90200373	cysteinylglycine	GCST90200364	0.00351061	0.059361	0.952841	FALSE	FALSE	1
MR-PCA	gluconate	GCST90200373	cysteinylglycine	GCST90200364	-0.00331071	0.05475	0.951782	FALSE	FALSE	1
MR-link 2	hypotaurine	GCST90200379	pyruvate	GCST90200430	-0.0826179	0.0968975	0.393863	FALSE	FALSE	3
MR-IVW	hypotaurine	GCST90200379	pyruvate	GCST90200430	-0.0930813	0.0893575	0.297563	FALSE	FALSE	3
MR-IVW LD	hypotaurine	GCST90200379	pyruvate	GCST90200430	-0.0930813	0.0893575	0.297563	FALSE	FALSE	3
MR-PCA	hypotaurine	GCST90200379	pyruvate	GCST90200430	0.030057	0.0612229	0.623466	FALSE	FALSE	3
MR-link 2	citrate	M01564	3-(4-hydroxyphenyl)lactate	M32197	0.0951303	0.0710662	0.180696	FALSE	FALSE	4
MR-IVW	citrate	M01564	3-(4-hydroxyphenyl)lactate	M32197	0.0387102	0.0725146	0.593462	FALSE	FALSE	4
MR-IVW LD	citrate	M01564	3-(4-hydroxyphenyl)lactate	M32197	0.0406395	0.0731019	0.578259	FALSE	FALSE	4
MR-PCA	citrate	M01564	3-(4-hydroxyphenyl)lactate	M32197	0.0476964	0.0599599	0.426339	FALSE	FALSE	4
MR-link 2	guanidinoacetate	GCST90200384	urea	GCST90200417	-0.119257	0.0700349	0.0886002	FALSE	FALSE	5
MR-IVW	guanidinoacetate	GCST90200384	urea	GCST90200417	-0.0232604	0.0626535	0.710448	FALSE	FALSE	5
MR-IVW LD	guanidinoacetate	GCST90200384	urea	GCST90200417	-0.0232604	0.0626535	0.710448	FALSE	FALSE	5
MR-PCA	guanidinoacetate	GCST90200384	urea	GCST90200417	-0.0150993	0.0428922	0.724816	FALSE	FALSE	5
MR-link 2	arachidonate (20:4n6)	GCST90200358	phosphate	GCST90200393	0.00323718	0.0495479	0.947908	FALSE	FALSE	1
MR-IVW	arachidonate (20:4n6)	GCST90200358	phosphate	GCST90200393	0.0129269	0.0474909	0.78547	FALSE	FALSE	1
MR-IVW LD	arachidonate (20:4n6)	GCST90200358	phosphate	GCST90200393	0.00782248	0.0497222	0.87499	FALSE	FALSE	1
MR-PCA	arachidonate (20:4n6)	GCST90200358	phosphate	GCST90200393	0.00417402	0.0487198	0.931726	FALSE	FALSE	1
MR-link 2	orotate	GCST90200392	4-methyl-2-oxopentanoate	GCST90199655	-0.000866921	0.0279898	0.975291	FALSE	FALSE	2
MR-IVW	orotate	GCST90200392	4-methyl-2-oxopentanoate	GCST90199655	-0.0116005	0.0257698	0.652597	FALSE	FALSE	2
MR-IVW LD	orotate	GCST90200392	4-methyl-2-oxopentanoate	GCST90199655	-0.00980796	0.0262104	0.708255	FALSE	FALSE	2
MR-PCA	orotate	GCST90200392	4-methyl-2-oxopentanoate	GCST90199655	0.00453042	0.0261811	0.862619	FALSE	FALSE	2
MR-link 2	valine	bioa_022	uridine	GCST90200407	0.00973612	0.0951557	0.918504	FALSE	FALSE	9
MR-IVW	valine	bioa_022	uridine	GCST90200407	0.0420201	0.10974	0.70179	FALSE	FALSE	9
MR-IVW LD	valine	bioa_022	uridine	GCST90200407	0.0420201	0.10974	0.70179	FALSE	FALSE	9
MR-PCA	valine	bioa_022	uridine	GCST90200407	0.0221363	0.0953655	0.816444	FALSE	FALSE	9
MR-link 2	alpha-tocopherol	GCST90200302	kynurenine	M15140	-0.175802	0.381353	0.644802	FALSE	FALSE	1
MR-IVW	alpha-tocopherol	GCST90200302	kynurenine	M15140	0.0113174	0.192396	0.953093	FALSE	FALSE	1
MR-IVW LD	alpha-tocopherol	GCST90200302	kynurenine	M15140	0.0113174	0.192396	0.953093	FALSE	FALSE	1
MR-PCA	alpha-tocopherol	GCST90200302	kynurenine	M15140	-0.0015056	0.183531	0.993455	FALSE	FALSE	1
MR-link 2	docosahexaenoate (dha; 22:6n3)	GCST90199651	glycine	M32338	0.17444	0.327769	0.594584	FALSE	FALSE	1
MR-IVW	docosahexaenoate (dha; 22:6n3)	GCST90199651	glycine	M32338	0.292873	0.19268	0.128511	FALSE	FALSE	1
MR-IVW LD	docosahexaenoate (dha; 22:6n3)	GCST90199651	glycine	M32338	0.292873	0.19268	0.128511	FALSE	FALSE	1
MR-PCA	docosahexaenoate (dha; 22:6n3)	GCST90199651	glycine	M32338	0.16608	0.142189	0.242798	FALSE	FALSE	1
MR-link 2	1-(1-enyl-stearoyl)-2-arachidonoyl-gpe (p-18:0/20:4)*	GCST90200058	2-hydroxyphenylacetate	GCST90200369	-0.0543307	0.056809	0.338882	FALSE	FALSE	3
MR-IVW	1-(1-enyl-stearoyl)-2-arachidonoyl-gpe (p-18:0/20:4)*	GCST90200058	2-hydroxyphenylacetate	GCST90200369	-0.00757239	0.0529199	0.886218	FALSE	FALSE	3
MR-IVW LD	1-(1-enyl-stearoyl)-2-arachidonoyl-gpe (p-18:0/20:4)*	GCST90200058	2-hydroxyphenylacetate	GCST90200369	-0.00368124	0.0538588	0.945507	FALSE	FALSE	3
MR-PCA	1-(1-enyl-stearoyl)-2-arachidonoyl-gpe (p-18:0/20:4)*	GCST90200058	2-hydroxyphenylacetate	GCST90200369	-0.00779964	0.0428228	0.855475	FALSE	FALSE	3
MR-link 2	tyrosine	GCST90200427	glucose	M20489	0.0251627	0.117973	0.831099	FALSE	FALSE	1
MR-IVW	tyrosine	GCST90200427	glucose	M20489	0.0767073	0.122732	0.531971	FALSE	FALSE	1
MR-IVW LD	tyrosine	GCST90200427	glucose	M20489	0.0767073	0.122732	0.531971	FALSE	FALSE	1
MR-PCA	tyrosine	GCST90200427	glucose	M20489	0.121779	0.116681	0.296628	FALSE	FALSE	1
MR-link 2	1-methylxanthine	M34389	cholesterol	GCST90200368	-0.00830771	0.0575472	0.885214	FALSE	FALSE	1
MR-IVW	1-methylxanthine	M34389	cholesterol	GCST90200368	0.0192414	0.0594022	0.746001	FALSE	FALSE	1
MR-IVW LD	1-methylxanthine	M34389	cholesterol	GCST90200368	0.0192414	0.0594022	0.746001	FALSE	FALSE	1
MR-PCA	1-methylxanthine	M34389	cholesterol	GCST90200368	0.00911161	0.0561343	0.871055	FALSE	FALSE	1
MR-link 2	s-1-pyrroline-5-carboxylate	GCST90200381	cortisol	GCST90200378	-0.0145937	0.0406277	0.71944	FALSE	FALSE	2
MR-IVW	s-1-pyrroline-5-carboxylate	GCST90200381	cortisol	GCST90200378	0.0109693	0.0406152	0.7871	FALSE	FALSE	2
MR-IVW LD	s-1-pyrroline-5-carboxylate	GCST90200381	cortisol	GCST90200378	0.0127764	0.0424253	0.763299	FALSE	FALSE	2
MR-PCA	s-1-pyrroline-5-carboxylate	GCST90200381	cortisol	GCST90200378	0.00905355	0.0365926	0.804587	FALSE	FALSE	2
MR-link 2	5-acetylamino-6-formylamino-3-methyluracil	GCST90200680	isoleucine	GCST90200399	-0.0366478	0.021308	0.0854495	FALSE	FALSE	1
MR-IVW	5-acetylamino-6-formylamino-3-methyluracil	GCST90200680	isoleucine	GCST90200399	-0.0231198	0.0239577	0.334531	FALSE	FALSE	1
MR-IVW LD	5-acetylamino-6-formylamino-3-methyluracil	GCST90200680	isoleucine	GCST90200399	-0.0275337	0.0252951	0.276374	FALSE	FALSE	1
MR-PCA	5-acetylamino-6-formylamino-3-methyluracil	GCST90200680	isoleucine	GCST90200399	-0.0340458	0.0244346	0.163516	FALSE	FALSE	1
MR-link 2	citrulline	GCST90200403	hypoxanthine	M03127	0.160684	0.121045	0.184351	FALSE	FALSE	2
MR-IVW	citrulline	GCST90200403	hypoxanthine	M03127	0.0126197	0.123293	0.918475	FALSE	FALSE	2
MR-IVW LD	citrulline	GCST90200403	hypoxanthine	M03127	0.0126197	0.123293	0.918475	FALSE	FALSE	2
MR-PCA	citrulline	GCST90200403	hypoxanthine	M03127	0.109318	0.0902185	0.225628	FALSE	FALSE	2
MR-link 2	betaine	GCST90200425	sarcosine	GCST90200291	0.0434732	0.0406509	0.284876	FALSE	FALSE	6
MR-IVW	betaine	GCST90200425	sarcosine	GCST90200291	-0.0503529	0.0427337	0.238679	FALSE	FALSE	6
MR-IVW LD	betaine	GCST90200425	sarcosine	GCST90200291	-0.0426972	0.0391844	0.275869	FALSE	FALSE	6
MR-PCA	betaine	GCST90200425	sarcosine	GCST90200291	0.0078908	0.0330508	0.811301	FALSE	FALSE	6
MR-link 2	3-methyl-2-oxovalerate	M15676	alpha-ketoglutaramate*	GCST90199885	0.121446	0.130965	0.353762	FALSE	FALSE	1
MR-IVW	3-methyl-2-oxovalerate	M15676	alpha-ketoglutaramate*	GCST90199885	0.0279708	0.12797	0.826982	FALSE	FALSE	1
MR-IVW LD	3-methyl-2-oxovalerate	M15676	alpha-ketoglutaramate*	GCST90199885	0.0279708	0.12797	0.826982	FALSE	FALSE	1
MR-PCA	3-methyl-2-oxovalerate	M15676	alpha-ketoglutaramate*	GCST90199885	0.1267	0.126758	0.317529	FALSE	FALSE	1
MR-link 2	gluconate	GCST90200373	spermidine	GCST90200423	-0.0679638	0.0829949	0.412848	FALSE	FALSE	1
MR-IVW	gluconate	GCST90200373	spermidine	GCST90200423	0.0135655	0.0613268	0.824937	FALSE	FALSE	1
MR-IVW LD	gluconate	GCST90200373	spermidine	GCST90200423	0.0137449	0.0627614	0.826649	FALSE	FALSE	1
MR-PCA	gluconate	GCST90200373	spermidine	GCST90200423	-0.0203859	0.0578862	0.724709	FALSE	FALSE	1
MR-link 2	n-acetylornithine	M15630	choline	GCST90200327	0.0242706	0.0228039	0.287184	FALSE	FALSE	1
MR-IVW	n-acetylornithine	M15630	choline	GCST90200327	0.0358302	0.0239865	0.135237	FALSE	FALSE	1
MR-IVW LD	n-acetylornithine	M15630	choline	GCST90200327	0.0358302	0.0239865	0.135237	FALSE	FALSE	1
MR-PCA	n-acetylornithine	M15630	choline	GCST90200327	0.0340921	0.0232264	0.142154	FALSE	FALSE	1
MR-link 2	uridine	GCST90200407	valine	bioa_022	-0.020757	0.035537	0.559156	FALSE	FALSE	3
MR-IVW	uridine	GCST90200407	valine	bioa_022	-0.000882723	0.0253262	0.972196	FALSE	FALSE	3
MR-IVW LD	uridine	GCST90200407	valine	bioa_022	-0.000882723	0.0253262	0.972196	FALSE	FALSE	3
MR-PCA	uridine	GCST90200407	valine	bioa_022	-0.00422501	0.0218824	0.846898	FALSE	FALSE	3
MR-link 2	retinol (vitamin a)	GCST90200405	beta-alanine	GCST90200361	0.170646	0.166262	0.304717	FALSE	FALSE	2
MR-IVW	retinol (vitamin a)	GCST90200405	beta-alanine	GCST90200361	0.0376668	0.117522	0.748583	FALSE	FALSE	2
MR-IVW LD	retinol (vitamin a)	GCST90200405	beta-alanine	GCST90200361	0.0376668	0.117522	0.748583	FALSE	FALSE	2
MR-PCA	retinol (vitamin a)	GCST90200405	beta-alanine	GCST90200361	0.0821778	0.0705943	0.244389	FALSE	FALSE	2
MR-link 2	creatinine	bioa_026	kynurenate	GCST90200454	0.162264	0.104624	0.120919	FALSE	FALSE	23
MR-IVW	creatinine	bioa_026	kynurenate	GCST90200454	0.292182	0.0963773	0.00243226	FALSE	FALSE	23
MR-IVW LD	creatinine	bioa_026	kynurenate	GCST90200454	0.292182	0.0963773	0.00243226	FALSE	FALSE	23
MR-PCA	creatinine	bioa_026	kynurenate	GCST90200454	0.271813	0.0842099	0.00124746	FALSE	FALSE	23
MR-link 2	creatinine	met-d-Creatinine	histidine	M00059	-0.0608306	0.0696038	0.382142	FALSE	FALSE	52
MR-IVW	creatinine	met-d-Creatinine	histidine	M00059	-0.0232808	0.0712737	0.74394	FALSE	FALSE	52
MR-IVW LD	creatinine	met-d-Creatinine	histidine	M00059	-0.0160209	0.0708189	0.821027	FALSE	FALSE	52
MR-PCA	creatinine	met-d-Creatinine	histidine	M00059	-0.063347	0.062294	0.309199	FALSE	FALSE	52
MR-link 2	histidine	M00059	n-palmitoyl-sphinganine (d18:0/16:0)	GCST90200064	-0.224044	0.193809	0.247679	FALSE	FALSE	1
MR-IVW	histidine	M00059	n-palmitoyl-sphinganine (d18:0/16:0)	GCST90200064	-0.220684	0.129983	0.0895475	FALSE	FALSE	1
MR-IVW LD	histidine	M00059	n-palmitoyl-sphinganine (d18:0/16:0)	GCST90200064	-0.220684	0.129983	0.0895475	FALSE	FALSE	1
MR-PCA	histidine	M00059	n-palmitoyl-sphinganine (d18:0/16:0)	GCST90200064	-0.230791	0.12852	0.0725343	FALSE	FALSE	1
MR-link 2	sphingosine 1-phosphate	GCST90199657	histidine	M00059	0.0808713	0.240268	0.736427	FALSE	FALSE	1
MR-IVW	sphingosine 1-phosphate	GCST90199657	histidine	M00059	0.11308	0.16962	0.504985	FALSE	FALSE	1
MR-IVW LD	sphingosine 1-phosphate	GCST90199657	histidine	M00059	0.11308	0.16962	0.504985	FALSE	FALSE	1
MR-PCA	sphingosine 1-phosphate	GCST90199657	histidine	M00059	0.138959	0.132367	0.29381	FALSE	FALSE	1
MR-link 2	arachidonate (20:4n6)	GCST90200358	taurine	GCST90200420	0.0745443	0.0510929	0.144566	FALSE	FALSE	1
MR-IVW	arachidonate (20:4n6)	GCST90200358	taurine	GCST90200420	0.0303704	0.0745021	0.683535	FALSE	FALSE	1
MR-IVW LD	arachidonate (20:4n6)	GCST90200358	taurine	GCST90200420	0.0186577	0.0498059	0.707952	FALSE	FALSE	1
MR-PCA	arachidonate (20:4n6)	GCST90200358	taurine	GCST90200420	0.00217833	0.0488018	0.964397	FALSE	FALSE	1
MR-link 2	histidine	M00059	oleate (18:1n9)	M01359	-0.332292	0.1733	0.0551822	FALSE	FALSE	1
MR-IVW	histidine	M00059	oleate (18:1n9)	M01359	-0.217905	0.136191	0.109599	FALSE	FALSE	1
MR-IVW LD	histidine	M00059	oleate (18:1n9)	M01359	-0.217905	0.136191	0.109599	FALSE	FALSE	1
MR-PCA	histidine	M00059	oleate (18:1n9)	M01359	-0.317633	0.133526	0.017369	FALSE	FALSE	1
MR-link 2	n6,n6,n6-trimethyllysine	GCST90200344	paraxanthine	GCST90199654	-0.0891202	0.0862036	0.301214	FALSE	FALSE	2
MR-IVW	n6,n6,n6-trimethyllysine	GCST90200344	paraxanthine	GCST90199654	-0.086811	0.0681997	0.203056	FALSE	FALSE	2
MR-IVW LD	n6,n6,n6-trimethyllysine	GCST90200344	paraxanthine	GCST90199654	-0.0854272	0.0674094	0.205052	FALSE	FALSE	2
MR-PCA	n6,n6,n6-trimethyllysine	GCST90200344	paraxanthine	GCST90199654	-0.101364	0.0607322	0.0951103	FALSE	FALSE	2
MR-link 2	citrulline	bioa_005	n-acetylornithine	M15630	0.186441	0.0859965	0.0301584	FALSE	FALSE	7
MR-IVW	citrulline	bioa_005	n-acetylornithine	M15630	0.105336	0.0901813	0.24279	FALSE	FALSE	7
MR-IVW LD	citrulline	bioa_005	n-acetylornithine	M15630	0.104441	0.0907232	0.249647	FALSE	FALSE	7
MR-PCA	citrulline	bioa_005	n-acetylornithine	M15630	0.137826	0.077718	0.0761602	FALSE	FALSE	7
MR-link 2	valine	bioa_022	inosine	GCST90200394	-0.00455545	0.123531	0.970583	FALSE	FALSE	9
MR-IVW	valine	bioa_022	inosine	GCST90200394	-0.10157	0.141839	0.473933	FALSE	FALSE	9
MR-IVW LD	valine	bioa_022	inosine	GCST90200394	-0.10157	0.141839	0.473933	FALSE	FALSE	9
MR-PCA	valine	bioa_022	inosine	GCST90200394	0.00377438	0.12326	0.975572	FALSE	FALSE	9
MR-link 2	4-methyl-2-oxopentanoate	M22116	phosphate	M11438	-0.00267444	0.124441	0.982854	FALSE	FALSE	2
MR-IVW	4-methyl-2-oxopentanoate	M22116	phosphate	M11438	0.0804519	0.118221	0.496174	FALSE	FALSE	2
MR-IVW LD	4-methyl-2-oxopentanoate	M22116	phosphate	M11438	0.0804519	0.118221	0.496174	FALSE	FALSE	2
MR-PCA	4-methyl-2-oxopentanoate	M22116	phosphate	M11438	-0.0311595	0.115095	0.7866	FALSE	FALSE	2
MR-link 2	alpha-ketoglutarate	GCST90200455	aspartate	GCST90200370	0.175303	0.0842428	0.0374404	FALSE	FALSE	1
MR-IVW	alpha-ketoglutarate	GCST90200455	aspartate	GCST90200370	0.114619	0.0781829	0.142639	FALSE	FALSE	1
MR-IVW LD	alpha-ketoglutarate	GCST90200455	aspartate	GCST90200370	0.11545	0.0821677	0.160005	FALSE	FALSE	1
MR-PCA	alpha-ketoglutarate	GCST90200455	aspartate	GCST90200370	0.129736	0.0730805	0.0758577	FALSE	FALSE	1
MR-link 2	acetate	met-d-Acetate	creatine	GCST90200323	-0.0370565	0.16912	0.826562	FALSE	FALSE	9
MR-IVW	acetate	met-d-Acetate	creatine	GCST90200323	-0.259623	0.190591	0.173136	FALSE	FALSE	9
MR-IVW LD	acetate	met-d-Acetate	creatine	GCST90200323	-0.150427	0.154456	0.330098	FALSE	FALSE	9
MR-PCA	acetate	met-d-Acetate	creatine	GCST90200323	-0.135691	0.117217	0.247029	FALSE	FALSE	9
MR-link 2	gluconate	GCST90200373	valine	met-d-Val	0.00751286	0.0207075	0.716747	FALSE	FALSE	1
MR-IVW	gluconate	GCST90200373	valine	met-d-Val	0.011348	0.0154987	0.464053	FALSE	FALSE	1
MR-IVW LD	gluconate	GCST90200373	valine	met-d-Val	0.0104592	0.0158613	0.509627	FALSE	FALSE	1
MR-PCA	gluconate	GCST90200373	valine	met-d-Val	0.0145561	0.0146369	0.319988	FALSE	FALSE	1
MR-link 2	mannose	M00584	kynurenine	GCST90199636	0.0147132	0.0588161	0.802467	FALSE	FALSE	1
MR-IVW	mannose	M00584	kynurenine	GCST90199636	0.130308	0.0710747	0.0667434	FALSE	FALSE	1
MR-IVW LD	mannose	M00584	kynurenine	GCST90199636	0.130308	0.0710747	0.0667434	FALSE	FALSE	1
MR-PCA	mannose	M00584	kynurenine	GCST90199636	-0.0382205	0.0607364	0.529163	FALSE	FALSE	1
MR-link 2	3-(4-hydroxyphenyl)lactate	GCST90200371	isoleucine	met-d-Ile	-0.0408901	0.0243558	0.0931784	FALSE	FALSE	2
MR-IVW	3-(4-hydroxyphenyl)lactate	GCST90200371	isoleucine	met-d-Ile	-0.0477766	0.0237914	0.0446281	FALSE	FALSE	2
MR-IVW LD	3-(4-hydroxyphenyl)lactate	GCST90200371	isoleucine	met-d-Ile	-0.0477766	0.0237914	0.0446281	FALSE	FALSE	2
MR-PCA	3-(4-hydroxyphenyl)lactate	GCST90200371	isoleucine	met-d-Ile	-0.0351153	0.0201862	0.0819349	FALSE	FALSE	2
MR-link 2	citrulline	GCST90200403	eicosapentaenoate (epa; 20:5n3)	GCST90200349	0.0210735	0.101704	0.83585	FALSE	FALSE	2
MR-IVW	citrulline	GCST90200403	eicosapentaenoate (epa; 20:5n3)	GCST90200349	0.0487684	0.0897643	0.586928	FALSE	FALSE	2
MR-IVW LD	citrulline	GCST90200403	eicosapentaenoate (epa; 20:5n3)	GCST90200349	0.0443799	0.0915941	0.628011	FALSE	FALSE	2
MR-PCA	citrulline	GCST90200403	eicosapentaenoate (epa; 20:5n3)	GCST90200349	0.0663435	0.0663866	0.317625	FALSE	FALSE	2
MR-link 2	sulfate*	GCST90199896	5,6-dihydrothymine	GCST90200339	0.191063	0.177968	0.283009	FALSE	FALSE	1
MR-IVW	sulfate*	GCST90199896	5,6-dihydrothymine	GCST90200339	-0.0486172	0.172525	0.778099	FALSE	FALSE	1
MR-IVW LD	sulfate*	GCST90199896	5,6-dihydrothymine	GCST90200339	-0.0486172	0.172525	0.778099	FALSE	FALSE	1
MR-PCA	sulfate*	GCST90199896	5,6-dihydrothymine	GCST90200339	0.00669768	0.106006	0.949622	FALSE	FALSE	1
MR-link 2	isoleucine	met-d-Ile	tyrosine	GCST90200427	-0.208254	0.139839	0.136423	FALSE	FALSE	9
MR-IVW	isoleucine	met-d-Ile	tyrosine	GCST90200427	-0.15322	0.126994	0.22762	FALSE	FALSE	9
MR-IVW LD	isoleucine	met-d-Ile	tyrosine	GCST90200427	-0.137298	0.128943	0.286968	FALSE	FALSE	9
MR-PCA	isoleucine	met-d-Ile	tyrosine	GCST90200427	-0.137648	0.100156	0.169335	FALSE	FALSE	9
MR-link 2	glutamine	bioa_006	biliverdin	GCST90200706	-0.0669575	0.071556	0.349409	FALSE	FALSE	13
MR-IVW	glutamine	bioa_006	biliverdin	GCST90200706	-0.0763498	0.0701939	0.276728	FALSE	FALSE	13
MR-IVW LD	glutamine	bioa_006	biliverdin	GCST90200706	-0.0763498	0.0701939	0.276728	FALSE	FALSE	13
MR-PCA	glutamine	bioa_006	biliverdin	GCST90200706	-0.070958	0.0670609	0.290004	FALSE	FALSE	13
MR-link 2	eicosapentaenoate (epa; 20:5n3)	M18467	5-oxoproline	M01494	0.0361304	0.124368	0.771425	FALSE	FALSE	1
MR-IVW	eicosapentaenoate (epa; 20:5n3)	M18467	5-oxoproline	M01494	0.124291	0.104666	0.23503	FALSE	FALSE	1
MR-IVW LD	eicosapentaenoate (epa; 20:5n3)	M18467	5-oxoproline	M01494	0.124291	0.104666	0.23503	FALSE	FALSE	1
MR-PCA	eicosapentaenoate (epa; 20:5n3)	M18467	5-oxoproline	M01494	0.0678699	0.0980697	0.488901	FALSE	FALSE	1
MR-link 2	phenylalanine	bioa_016	glycerol 3-phosphate	GCST90199638	0.0627941	0.107407	0.558792	FALSE	FALSE	9
MR-IVW	phenylalanine	bioa_016	glycerol 3-phosphate	GCST90199638	0.0560526	0.121472	0.644478	FALSE	FALSE	9
MR-IVW LD	phenylalanine	bioa_016	glycerol 3-phosphate	GCST90199638	0.0587854	0.121806	0.62937	FALSE	FALSE	9
MR-PCA	phenylalanine	bioa_016	glycerol 3-phosphate	GCST90199638	0.0546207	0.104468	0.60108	FALSE	FALSE	9
MR-link 2	acetate	met-d-Acetate	3,7-dimethylurate	GCST90199755	-0.00594332	0.181406	0.973864	FALSE	FALSE	9
MR-IVW	acetate	met-d-Acetate	3,7-dimethylurate	GCST90199755	0.0105261	0.195361	0.957031	FALSE	FALSE	9
MR-IVW LD	acetate	met-d-Acetate	3,7-dimethylurate	GCST90199755	-0.00962165	0.169326	0.954686	FALSE	FALSE	9
MR-PCA	acetate	met-d-Acetate	3,7-dimethylurate	GCST90199755	0.0712787	0.128497	0.579093	FALSE	FALSE	9
MR-link 2	alpha-ketoglutaramate*	GCST90199885	anthranilate	GCST90200324	0.0320849	0.10219	0.753542	FALSE	FALSE	1
MR-IVW	alpha-ketoglutaramate*	GCST90199885	anthranilate	GCST90200324	0.00284509	0.14991	0.984858	FALSE	FALSE	1
MR-IVW LD	alpha-ketoglutaramate*	GCST90199885	anthranilate	GCST90200324	0.00284509	0.14991	0.984858	FALSE	FALSE	1
MR-PCA	alpha-ketoglutaramate*	GCST90199885	anthranilate	GCST90200324	0.0641071	0.0805271	0.425978	FALSE	FALSE	1
MR-link 2	threonine	bioa_019	hypoxanthine	M03127	0.15741	0.0848315	0.0635165	FALSE	FALSE	8
MR-IVW	threonine	bioa_019	hypoxanthine	M03127	0.142327	0.0807402	0.0779377	FALSE	FALSE	8
MR-IVW LD	threonine	bioa_019	hypoxanthine	M03127	0.137487	0.0812278	0.0905298	FALSE	FALSE	8
MR-PCA	threonine	bioa_019	hypoxanthine	M03127	0.161733	0.0758863	0.0330681	FALSE	FALSE	8
MR-link 2	caffeine	M00569	xanthine	M03147	-0.123723	0.135318	0.360553	FALSE	FALSE	2
MR-IVW	caffeine	M00569	xanthine	M03147	-0.0617676	0.107797	0.566644	FALSE	FALSE	2
MR-IVW LD	caffeine	M00569	xanthine	M03147	-0.0617676	0.107797	0.566644	FALSE	FALSE	2
MR-PCA	caffeine	M00569	xanthine	M03147	-0.0700574	0.102339	0.493623	FALSE	FALSE	2
MR-link 2	aspartate	GCST90200370	glutamate	bioa_007	0.0781464	0.0644675	0.225442	FALSE	FALSE	1
MR-IVW	aspartate	GCST90200370	glutamate	bioa_007	0.0153753	0.0772627	0.842263	FALSE	FALSE	1
MR-IVW LD	aspartate	GCST90200370	glutamate	bioa_007	0.0153753	0.0772627	0.842263	FALSE	FALSE	1
MR-PCA	aspartate	GCST90200370	glutamate	bioa_007	0.0702128	0.0473989	0.138522	FALSE	FALSE	1
MR-link 2	caffeine	GCST90200436	leucine	GCST90200389	-0.637702	0.265814	0.0164376	FALSE	FALSE	2
MR-IVW	caffeine	GCST90200436	leucine	GCST90200389	-0.133407	0.123729	0.280937	FALSE	FALSE	2
MR-IVW LD	caffeine	GCST90200436	leucine	GCST90200389	-0.133407	0.123729	0.280937	FALSE	FALSE	2
MR-PCA	caffeine	GCST90200436	leucine	GCST90200389	-0.16456	0.0833185	0.0482597	FALSE	FALSE	2
MR-link 2	phenylpyruvate	GCST90200365	theobromine	GCST90199644	-0.103008	0.114774	0.369464	FALSE	FALSE	2
MR-IVW	phenylpyruvate	GCST90200365	theobromine	GCST90199644	0.0260898	0.101784	0.7977	FALSE	FALSE	2
MR-IVW LD	phenylpyruvate	GCST90200365	theobromine	GCST90199644	0.0260898	0.101784	0.7977	FALSE	FALSE	2
MR-PCA	phenylpyruvate	GCST90200365	theobromine	GCST90199644	-0.0813635	0.0724058	0.261134	FALSE	FALSE	2
MR-link 2	citrulline	GCST90200403	1-methylurate	M34395	-0.0076472	0.132478	0.953968	FALSE	FALSE	2
MR-IVW	citrulline	GCST90200403	1-methylurate	M34395	0.0475596	0.142307	0.738225	FALSE	FALSE	2
MR-IVW LD	citrulline	GCST90200403	1-methylurate	M34395	0.0475596	0.142307	0.738225	FALSE	FALSE	2
MR-PCA	citrulline	GCST90200403	1-methylurate	M34395	0.053791	0.104227	0.605787	FALSE	FALSE	2
MR-link 2	histidine	met-d-His	n-acetylornithine	M15630	-0.0532982	0.119102	0.654514	FALSE	FALSE	12
MR-IVW	histidine	met-d-His	n-acetylornithine	M15630	-0.173902	0.131674	0.186599	FALSE	FALSE	12
MR-IVW LD	histidine	met-d-His	n-acetylornithine	M15630	-0.180368	0.128697	0.161065	FALSE	FALSE	12
MR-PCA	histidine	met-d-His	n-acetylornithine	M15630	-0.121608	0.103753	0.24116	FALSE	FALSE	12
MR-link 2	creatinine	M00513	tyrosine	GCST90200427	0.0801577	0.259085	0.757027	FALSE	FALSE	1
MR-IVW	creatinine	M00513	tyrosine	GCST90200427	-0.258063	0.163812	0.115173	FALSE	FALSE	1
MR-IVW LD	creatinine	M00513	tyrosine	GCST90200427	-0.258063	0.163812	0.115173	FALSE	FALSE	1
MR-PCA	creatinine	M00513	tyrosine	GCST90200427	-0.103851	0.136175	0.445684	FALSE	FALSE	1
MR-link 2	alanine	bioa_001	kynurenine	M15140	0.0219863	0.0927358	0.812591	FALSE	FALSE	16
MR-IVW	alanine	bioa_001	kynurenine	M15140	0.00563474	0.0971038	0.953726	FALSE	FALSE	16
MR-IVW LD	alanine	bioa_001	kynurenine	M15140	0.0365022	0.0897892	0.684352	FALSE	FALSE	16
MR-PCA	alanine	bioa_001	kynurenine	M15140	0.0342185	0.0858178	0.690089	FALSE	FALSE	16
MR-link 2	dimethylglycine	GCST90200424	ornithine	bioa_014	0.0187129	0.0211639	0.376594	FALSE	FALSE	3
MR-IVW	dimethylglycine	GCST90200424	ornithine	bioa_014	0.0213775	0.0224856	0.341747	FALSE	FALSE	3
MR-IVW LD	dimethylglycine	GCST90200424	ornithine	bioa_014	0.0213775	0.0224856	0.341747	FALSE	FALSE	3
MR-PCA	dimethylglycine	GCST90200424	ornithine	bioa_014	0.0203815	0.0212256	0.336939	FALSE	FALSE	3
MR-link 2	glycochenodeoxycholate	M32346	phenylethylamine	bioa_015	-0.263338	0.233301	0.259003	FALSE	FALSE	1
MR-IVW	glycochenodeoxycholate	M32346	phenylethylamine	bioa_015	-0.292301	0.149821	0.051057	FALSE	FALSE	1
MR-IVW LD	glycochenodeoxycholate	M32346	phenylethylamine	bioa_015	-0.292301	0.149821	0.051057	FALSE	FALSE	1
MR-PCA	glycochenodeoxycholate	M32346	phenylethylamine	bioa_015	-0.210498	0.148518	0.156389	FALSE	FALSE	1
MR-link 2	methionine	bioa_013	beta-citrylglutamate	GCST90199911	0.0153466	0.167039	0.926798	FALSE	FALSE	3
MR-IVW	methionine	bioa_013	beta-citrylglutamate	GCST90199911	0.0376121	0.175096	0.829917	FALSE	FALSE	3
MR-IVW LD	methionine	bioa_013	beta-citrylglutamate	GCST90199911	0.0376121	0.175096	0.829917	FALSE	FALSE	3
MR-PCA	methionine	bioa_013	beta-citrylglutamate	GCST90199911	0.19001	0.135971	0.162283	FALSE	FALSE	3
MR-link 2	mannose	GCST90200435	alpha-tocopherol	M01561	-0.207205	0.0773691	0.00740336	FALSE	FALSE	1
MR-IVW	mannose	GCST90200435	alpha-tocopherol	M01561	-0.265541	0.0978309	0.00664189	FALSE	FALSE	1
MR-IVW LD	mannose	GCST90200435	alpha-tocopherol	M01561	-0.265541	0.0978309	0.00664189	FALSE	FALSE	1
MR-PCA	mannose	GCST90200435	alpha-tocopherol	M01561	-0.221521	0.0795275	0.00534509	FALSE	FALSE	1
MR-link 2	phosphate	GCST90200393	hydroxy-n6,n6,n6-trimethyllysine*	GCST90200240	0.040655	0.154524	0.792474	FALSE	FALSE	1
MR-IVW	phosphate	GCST90200393	hydroxy-n6,n6,n6-trimethyllysine*	GCST90200240	-0.276648	0.158793	0.0814743	FALSE	FALSE	1
MR-IVW LD	phosphate	GCST90200393	hydroxy-n6,n6,n6-trimethyllysine*	GCST90200240	-0.276648	0.158793	0.0814743	FALSE	FALSE	1
MR-PCA	phosphate	GCST90200393	hydroxy-n6,n6,n6-trimethyllysine*	GCST90200240	-0.0020396	0.0813893	0.980007	FALSE	FALSE	1
MR-link 2	4-acetamidobutanoate	M01558	ornithine	M01493	0.0374853	0.0534013	0.482707	FALSE	FALSE	2
MR-IVW	4-acetamidobutanoate	M01558	ornithine	M01493	0.0714995	0.0567756	0.20791	FALSE	FALSE	2
MR-IVW LD	4-acetamidobutanoate	M01558	ornithine	M01493	0.0714995	0.0567756	0.20791	FALSE	FALSE	2
MR-PCA	4-acetamidobutanoate	M01558	ornithine	M01493	0.0988071	0.0585231	0.0913455	FALSE	FALSE	2
MR-link 2	5,6-dihydrothymine	GCST90200339	acetoacetate	met-d-Acetoacetate	-0.0182158	0.0659227	0.782302	FALSE	FALSE	1
MR-IVW	5,6-dihydrothymine	GCST90200339	acetoacetate	met-d-Acetoacetate	-0.035692	0.0429148	0.405582	FALSE	FALSE	1
MR-IVW LD	5,6-dihydrothymine	GCST90200339	acetoacetate	met-d-Acetoacetate	-0.035692	0.0429148	0.405582	FALSE	FALSE	1
MR-PCA	5,6-dihydrothymine	GCST90200339	acetoacetate	met-d-Acetoacetate	-0.00601033	0.0279094	0.829493	FALSE	FALSE	1
MR-link 2	cysteinylglycine	GCST90200364	glycine	bioa_008	-0.0568324	0.0200278	0.00454437	FALSE	FALSE	2
MR-IVW	cysteinylglycine	GCST90200364	glycine	bioa_008	-0.0400144	0.0213493	0.0608931	FALSE	FALSE	2
MR-IVW LD	cysteinylglycine	GCST90200364	glycine	bioa_008	-0.0400144	0.0213493	0.0608931	FALSE	FALSE	2
MR-PCA	cysteinylglycine	GCST90200364	glycine	bioa_008	-0.0499047	0.0180261	0.00563195	FALSE	FALSE	2
MR-link 2	pyruvate	met-d-Pyruvate	paraxanthine	GCST90199654	-0.0117278	0.0815049	0.885587	FALSE	FALSE	20
MR-IVW	pyruvate	met-d-Pyruvate	paraxanthine	GCST90199654	-0.0123791	0.0759606	0.870545	FALSE	FALSE	20
MR-IVW LD	pyruvate	met-d-Pyruvate	paraxanthine	GCST90199654	-0.0144219	0.0786053	0.854427	FALSE	FALSE	20
MR-PCA	pyruvate	met-d-Pyruvate	paraxanthine	GCST90199654	0.0092921	0.0666161	0.889065	FALSE	FALSE	20
MR-link 2	oleamide	M32458	arginine	GCST90200372	0.10788	0.10919	0.323152	FALSE	FALSE	2
MR-IVW	oleamide	M32458	arginine	GCST90200372	0.147638	0.0865937	0.0882041	FALSE	FALSE	2
MR-IVW LD	oleamide	M32458	arginine	GCST90200372	0.147638	0.0865937	0.0882041	FALSE	FALSE	2
MR-PCA	oleamide	M32458	arginine	GCST90200372	0.0751248	0.0715388	0.29366	FALSE	FALSE	2
MR-link 2	2-hydroxyglutarate	GCST90199865	isoleucine	met-d-Ile	0.0098475	0.0377125	0.794	FALSE	FALSE	2
MR-IVW	2-hydroxyglutarate	GCST90199865	isoleucine	met-d-Ile	-0.0177836	0.0256343	0.487844	FALSE	FALSE	2
MR-IVW LD	2-hydroxyglutarate	GCST90199865	isoleucine	met-d-Ile	-0.0177836	0.0256343	0.487844	FALSE	FALSE	2
MR-PCA	2-hydroxyglutarate	GCST90199865	isoleucine	met-d-Ile	-0.00541311	0.0194164	0.780406	FALSE	FALSE	2
MR-link 2	hypotaurine	GCST90200379	biliverdin	GCST90200706	0.0279292	0.0836257	0.738395	FALSE	FALSE	3
MR-IVW	hypotaurine	GCST90200379	biliverdin	GCST90200706	-0.00863654	0.0893437	0.922991	FALSE	FALSE	3
MR-IVW LD	hypotaurine	GCST90200379	biliverdin	GCST90200706	-0.00863654	0.0893437	0.922991	FALSE	FALSE	3
MR-PCA	hypotaurine	GCST90200379	biliverdin	GCST90200706	-0.0219251	0.0612116	0.720205	FALSE	FALSE	3
MR-link 2	dimethylglycine	GCST90200424	5-methylthioadenosine (mta)	GCST90200359	0.0832002	0.0373787	0.0260229	FALSE	FALSE	3
MR-IVW	dimethylglycine	GCST90200424	5-methylthioadenosine (mta)	GCST90200359	-0.0150649	0.0399373	0.706015	FALSE	FALSE	3
MR-IVW LD	dimethylglycine	GCST90200424	5-methylthioadenosine (mta)	GCST90200359	-0.0160924	0.0414396	0.69777	FALSE	FALSE	3
MR-PCA	dimethylglycine	GCST90200424	5-methylthioadenosine (mta)	GCST90200359	-0.011074	0.0375109	0.767824	FALSE	FALSE	3
MR-link 2	alanine	M32339	betaine	M03141	0.135728	0.101199	0.179858	FALSE	FALSE	2
MR-IVW	alanine	M32339	betaine	M03141	0.0659469	0.10417	0.526689	FALSE	FALSE	2
MR-IVW LD	alanine	M32339	betaine	M03141	0.0659469	0.10417	0.526689	FALSE	FALSE	2
MR-PCA	alanine	M32339	betaine	M03141	0.0635544	0.098521	0.518872	FALSE	FALSE	2
MR-link 2	3-(4-hydroxyphenyl)lactate	GCST90200371	glycochenodeoxycholate	GCST90200342	0.187477	0.0936183	0.0452241	FALSE	FALSE	2
MR-IVW	3-(4-hydroxyphenyl)lactate	GCST90200371	glycochenodeoxycholate	GCST90200342	0.133223	0.0893156	0.135804	FALSE	FALSE	2
MR-IVW LD	3-(4-hydroxyphenyl)lactate	GCST90200371	glycochenodeoxycholate	GCST90200342	0.133223	0.0893156	0.135804	FALSE	FALSE	2
MR-PCA	3-(4-hydroxyphenyl)lactate	GCST90200371	glycochenodeoxycholate	GCST90200342	0.142368	0.0757393	0.0601465	FALSE	FALSE	2
MR-link 2	3-aminoisobutyrate	GCST90200310	myo-inositol	M19934	-0.0424793	0.0246616	0.0849818	FALSE	FALSE	2
MR-IVW	3-aminoisobutyrate	GCST90200310	myo-inositol	M19934	-0.0411616	0.0277529	0.138036	FALSE	FALSE	2
MR-IVW LD	3-aminoisobutyrate	GCST90200310	myo-inositol	M19934	-0.0416572	0.0275111	0.129976	FALSE	FALSE	2
MR-PCA	3-aminoisobutyrate	GCST90200310	myo-inositol	M19934	-0.0414094	0.0254563	0.103804	FALSE	FALSE	2
MR-link 2	betaine	M03141	phosphate	M11438	-0.052392	0.0582456	0.368385	FALSE	FALSE	4
MR-IVW	betaine	M03141	phosphate	M11438	-0.00319169	0.0631869	0.959714	FALSE	FALSE	4
MR-IVW LD	betaine	M03141	phosphate	M11438	-0.00151706	0.0644005	0.981206	FALSE	FALSE	4
MR-PCA	betaine	M03141	phosphate	M11438	0.0507584	0.0523212	0.331981	FALSE	FALSE	4
MR-link 2	glycine	bioa_008	3-hydroxybutyrate (bhba)	GCST90200367	0.0558324	0.0341526	0.102092	FALSE	FALSE	19
MR-IVW	glycine	bioa_008	3-hydroxybutyrate (bhba)	GCST90200367	-0.00162818	0.0437667	0.970324	FALSE	FALSE	19
MR-IVW LD	glycine	bioa_008	3-hydroxybutyrate (bhba)	GCST90200367	-0.00190255	0.044512	0.965907	FALSE	FALSE	19
MR-PCA	glycine	bioa_008	3-hydroxybutyrate (bhba)	GCST90200367	0.0318254	0.0393021	0.418077	FALSE	FALSE	19
MR-link 2	3-hydroxybutyrate (bhba)	met-d-bOHbutyrate	lactate	met-d-Lactate	0.214367	0.0356968	1.91069e-09	TRUE	TRUE	16
MR-IVW	3-hydroxybutyrate (bhba)	met-d-bOHbutyrate	lactate	met-d-Lactate	0.0348897	0.0291789	0.231806	FALSE	TRUE	16
MR-IVW LD	3-hydroxybutyrate (bhba)	met-d-bOHbutyrate	lactate	met-d-Lactate	0.0360869	0.0291343	0.21548	FALSE	TRUE	16
MR-PCA	3-hydroxybutyrate (bhba)	met-d-bOHbutyrate	lactate	met-d-Lactate	0.0831899	0.0237906	0.000470962	FALSE	TRUE	16
MR-link 2	glycine	met-d-Gly	isoleucine	bioa_010	-0.0186665	0.0100147	0.0623349	FALSE	FALSE	34
MR-IVW	glycine	met-d-Gly	isoleucine	bioa_010	-0.0144559	0.0152891	0.3444	FALSE	FALSE	34
MR-IVW LD	glycine	met-d-Gly	isoleucine	bioa_010	-0.0071214	0.0127626	0.576852	FALSE	FALSE	34
MR-PCA	glycine	met-d-Gly	isoleucine	bioa_010	-0.0357502	0.0117245	0.00229463	FALSE	FALSE	34
MR-link 2	arachidonate (20:4n6)	M01110	hypotaurine	GCST90200379	0.094976	0.045039	0.0349663	FALSE	FALSE	1
MR-IVW	arachidonate (20:4n6)	M01110	hypotaurine	GCST90200379	0.115482	0.0497449	0.0202605	FALSE	FALSE	1
MR-IVW LD	arachidonate (20:4n6)	M01110	hypotaurine	GCST90200379	0.115482	0.0497449	0.0202605	FALSE	FALSE	1
MR-PCA	arachidonate (20:4n6)	M01110	hypotaurine	GCST90200379	0.108054	0.0474358	0.0227327	FALSE	FALSE	1
MR-link 2	glutamine	bioa_006	urate	M01604	-0.205885	0.0816383	0.0116718	FALSE	FALSE	15
MR-IVW	glutamine	bioa_006	urate	M01604	-0.201886	0.0713193	0.0046441	FALSE	FALSE	15
MR-IVW LD	glutamine	bioa_006	urate	M01604	-0.201886	0.0713193	0.0046441	FALSE	FALSE	15
MR-PCA	glutamine	bioa_006	urate	M01604	-0.175212	0.0675325	0.00947325	FALSE	FALSE	15
MR-link 2	creatinine	GCST90200366	alpha-aminoadipic acid	bioa_025	-0.0362848	0.148582	0.807071	FALSE	FALSE	1
MR-IVW	creatinine	GCST90200366	alpha-aminoadipic acid	bioa_025	-0.148551	0.130766	0.255957	FALSE	FALSE	1
MR-IVW LD	creatinine	GCST90200366	alpha-aminoadipic acid	bioa_025	-0.148551	0.130766	0.255957	FALSE	FALSE	1
MR-PCA	creatinine	GCST90200366	alpha-aminoadipic acid	bioa_025	0.004006	0.0798377	0.959982	FALSE	FALSE	1
MR-link 2	asparagine	bioa_003	glutamate	GCST90200412	0.0382	0.0784764	0.626421	FALSE	FALSE	6
MR-IVW	asparagine	bioa_003	glutamate	GCST90200412	0.0239368	0.0828867	0.772742	FALSE	FALSE	6
MR-IVW LD	asparagine	bioa_003	glutamate	GCST90200412	0.024501	0.0845882	0.772084	FALSE	FALSE	6
MR-PCA	asparagine	bioa_003	glutamate	GCST90200412	0.0513342	0.0778296	0.509529	FALSE	FALSE	6
MR-link 2	acetylphosphate	M15488	serine	GCST90200415	-0.257492	0.130092	0.0477811	FALSE	FALSE	2
MR-IVW	acetylphosphate	M15488	serine	GCST90200415	-0.094161	0.11789	0.424455	FALSE	FALSE	2
MR-IVW LD	acetylphosphate	M15488	serine	GCST90200415	-0.094161	0.11789	0.424455	FALSE	FALSE	2
MR-PCA	acetylphosphate	M15488	serine	GCST90200415	-0.061862	0.112623	0.582811	FALSE	FALSE	2
MR-link 2	glycine	met-d-Gly	cytosine	GCST90200433	-0.0563821	0.0263946	0.0326696	FALSE	FALSE	36
MR-IVW	glycine	met-d-Gly	cytosine	GCST90200433	-0.0488115	0.0267628	0.0681738	FALSE	FALSE	36
MR-IVW LD	glycine	met-d-Gly	cytosine	GCST90200433	-0.0340525	0.029779	0.252829	FALSE	FALSE	36
MR-PCA	glycine	met-d-Gly	cytosine	GCST90200433	-0.0258537	0.03039	0.394919	FALSE	FALSE	36
MR-link 2	1-methylnicotinamide	GCST90200406	5,6-dihydrothymine	GCST90200339	0.00963743	0.165357	0.953524	FALSE	FALSE	1
MR-IVW	1-methylnicotinamide	GCST90200406	5,6-dihydrothymine	GCST90200339	-0.0582743	0.168287	0.729133	FALSE	FALSE	1
MR-IVW LD	1-methylnicotinamide	GCST90200406	5,6-dihydrothymine	GCST90200339	-0.0582743	0.168287	0.729133	FALSE	FALSE	1
MR-PCA	1-methylnicotinamide	GCST90200406	5,6-dihydrothymine	GCST90200339	0.0153181	0.0856722	0.858096	FALSE	FALSE	1
MR-link 2	acetate	met-d-Acetate	3-ureidopropionate	GCST90200283	0.121514	0.174432	0.486035	FALSE	FALSE	9
MR-IVW	acetate	met-d-Acetate	3-ureidopropionate	GCST90200283	0.142415	0.165568	0.3897	FALSE	FALSE	9
MR-IVW LD	acetate	met-d-Acetate	3-ureidopropionate	GCST90200283	0.126803	0.161867	0.433407	FALSE	FALSE	9
MR-PCA	acetate	met-d-Acetate	3-ureidopropionate	GCST90200283	0.0479795	0.122844	0.696113	FALSE	FALSE	9
MR-link 2	orotidine	GCST90200681	threonine	bioa_019	0.0297844	0.0218005	0.171868	FALSE	FALSE	2
MR-IVW	orotidine	GCST90200681	threonine	bioa_019	0.0280338	0.021025	0.182415	FALSE	FALSE	2
MR-IVW LD	orotidine	GCST90200681	threonine	bioa_019	0.0280338	0.021025	0.182415	FALSE	FALSE	2
MR-PCA	orotidine	GCST90200681	threonine	bioa_019	0.0200073	0.0203209	0.324837	FALSE	FALSE	2
MR-link 2	leucine	met-d-Leu	phenylalanine	bioa_016	-0.00719518	0.0304771	0.813367	FALSE	FALSE	12
MR-IVW	leucine	met-d-Leu	phenylalanine	bioa_016	-0.0529532	0.033373	0.112579	FALSE	FALSE	12
MR-IVW LD	leucine	met-d-Leu	phenylalanine	bioa_016	-0.0417054	0.0324983	0.199383	FALSE	FALSE	12
MR-PCA	leucine	met-d-Leu	phenylalanine	bioa_016	-0.0247821	0.0317618	0.435245	FALSE	FALSE	12
MR-link 2	aspartate	bioa_004	phenylalanine	met-d-Phe	-0.0286583	0.0287551	0.318942	FALSE	FALSE	3
MR-IVW	aspartate	bioa_004	phenylalanine	met-d-Phe	-0.0115042	0.0233129	0.62168	FALSE	FALSE	3
MR-IVW LD	aspartate	bioa_004	phenylalanine	met-d-Phe	-0.0115042	0.0233129	0.62168	FALSE	FALSE	3
MR-PCA	aspartate	bioa_004	phenylalanine	met-d-Phe	-0.00421434	0.0215912	0.845246	FALSE	FALSE	3
MR-link 2	n-acetylornithine	M15630	betaine	M03141	-0.00959729	0.0213177	0.652564	FALSE	FALSE	1
MR-IVW	n-acetylornithine	M15630	betaine	M03141	-0.00962424	0.0353671	0.785526	FALSE	FALSE	1
MR-IVW LD	n-acetylornithine	M15630	betaine	M03141	-0.00809818	0.0251751	0.747699	FALSE	FALSE	1
MR-PCA	n-acetylornithine	M15630	betaine	M03141	0.00589981	0.0250042	0.813469	FALSE	FALSE	1
MR-link 2	3-(4-hydroxyphenyl)lactate	GCST90200371	glycerophosphoethanolamine	GCST90199808	0.150878	0.0984654	0.125449	FALSE	FALSE	2
MR-IVW	3-(4-hydroxyphenyl)lactate	GCST90200371	glycerophosphoethanolamine	GCST90199808	0.189941	0.0889458	0.0327227	FALSE	FALSE	2
MR-IVW LD	3-(4-hydroxyphenyl)lactate	GCST90200371	glycerophosphoethanolamine	GCST90199808	0.189941	0.0889458	0.0327227	FALSE	FALSE	2
MR-PCA	3-(4-hydroxyphenyl)lactate	GCST90200371	glycerophosphoethanolamine	GCST90199808	0.153984	0.0754328	0.0412169	FALSE	FALSE	2
MR-link 2	phenylalanine	met-d-Phe	alanine	M32339	-0.00270691	0.110731	0.980497	FALSE	FALSE	6
MR-IVW	phenylalanine	met-d-Phe	alanine	M32339	0.101802	0.110015	0.354784	FALSE	FALSE	6
MR-IVW LD	phenylalanine	met-d-Phe	alanine	M32339	0.110621	0.111505	0.321165	FALSE	FALSE	6
MR-PCA	phenylalanine	met-d-Phe	alanine	M32339	0.118895	0.119868	0.321257	FALSE	FALSE	6
MR-link 2	glutamine	GCST90200419	sphinganine-1-phosphate	GCST90199845	-0.0865832	0.0752556	0.249929	FALSE	FALSE	1
MR-IVW	glutamine	GCST90200419	sphinganine-1-phosphate	GCST90199845	-0.0944362	0.0679118	0.164355	FALSE	FALSE	1
MR-IVW LD	glutamine	GCST90200419	sphinganine-1-phosphate	GCST90199845	-0.0944362	0.0679118	0.164355	FALSE	FALSE	1
MR-PCA	glutamine	GCST90200419	sphinganine-1-phosphate	GCST90199845	-0.0758088	0.0667441	0.256035	FALSE	FALSE	1
MR-link 2	histidine	M00059	n-acetylglucosaminylasparagine	GCST90200316	0.239551	0.141972	0.0915426	FALSE	FALSE	1
MR-IVW	histidine	M00059	n-acetylglucosaminylasparagine	GCST90200316	0.168868	0.130502	0.19567	FALSE	FALSE	1
MR-IVW LD	histidine	M00059	n-acetylglucosaminylasparagine	GCST90200316	0.168868	0.130502	0.19567	FALSE	FALSE	1
MR-PCA	histidine	M00059	n-acetylglucosaminylasparagine	GCST90200316	0.221949	0.129027	0.0854014	FALSE	FALSE	1
MR-link 2	dehydroepiandrosterone sulfate (dhea-s)	GCST90199673	methionine	M01302	0.100273	0.102126	0.326168	FALSE	FALSE	1
MR-IVW	dehydroepiandrosterone sulfate (dhea-s)	GCST90199673	methionine	M01302	0.0696485	0.117303	0.552679	FALSE	FALSE	1
MR-IVW LD	dehydroepiandrosterone sulfate (dhea-s)	GCST90199673	methionine	M01302	0.0696485	0.117303	0.552679	FALSE	FALSE	1
MR-PCA	dehydroepiandrosterone sulfate (dhea-s)	GCST90199673	methionine	M01302	0.20641	0.124984	0.0986374	FALSE	FALSE	1
MR-link 2	n-acetylornithine	bioa_023	phenylethylamine	bioa_015	0.025427	0.0217194	0.241716	FALSE	FALSE	4
MR-IVW	n-acetylornithine	bioa_023	phenylethylamine	bioa_015	-0.00104158	0.0298486	0.972163	FALSE	FALSE	4
MR-IVW LD	n-acetylornithine	bioa_023	phenylethylamine	bioa_015	0.00177122	0.0298749	0.952723	FALSE	FALSE	4
MR-PCA	n-acetylornithine	bioa_023	phenylethylamine	bioa_015	0.0255958	0.0235069	0.276213	FALSE	FALSE	4
MR-link 2	2-hydroxyglutarate	GCST90199865	glycochenodeoxycholate	GCST90200342	0.04401	0.121747	0.717735	FALSE	FALSE	2
MR-IVW	2-hydroxyglutarate	GCST90199865	glycochenodeoxycholate	GCST90200342	-0.0603765	0.0962398	0.530427	FALSE	FALSE	2
MR-IVW LD	2-hydroxyglutarate	GCST90199865	glycochenodeoxycholate	GCST90200342	-0.0603765	0.0962398	0.530427	FALSE	FALSE	2
MR-PCA	2-hydroxyglutarate	GCST90199865	glycochenodeoxycholate	GCST90200342	-0.0318873	0.071207	0.654289	FALSE	FALSE	2
MR-link 2	eicosapentaenoate (epa; 20:5n3)	GCST90200349	theobromine	GCST90199644	0.013237	0.112583	0.906405	FALSE	FALSE	1
MR-IVW	eicosapentaenoate (epa; 20:5n3)	GCST90200349	theobromine	GCST90199644	0.0492699	0.0783934	0.52968	FALSE	FALSE	1
MR-IVW LD	eicosapentaenoate (epa; 20:5n3)	GCST90200349	theobromine	GCST90199644	0.0492699	0.0783934	0.52968	FALSE	FALSE	1
MR-PCA	eicosapentaenoate (epa; 20:5n3)	GCST90200349	theobromine	GCST90199644	-0.00291415	0.0744358	0.968771	FALSE	FALSE	1
MR-link 2	threonine	GCST90200432	glycerophosphoethanolamine	GCST90199808	0.0216736	0.099247	0.827133	FALSE	FALSE	4
MR-IVW	threonine	GCST90200432	glycerophosphoethanolamine	GCST90199808	0.0360178	0.0780527	0.644473	FALSE	FALSE	4
MR-IVW LD	threonine	GCST90200432	glycerophosphoethanolamine	GCST90199808	0.0360178	0.0780527	0.644473	FALSE	FALSE	4
MR-PCA	threonine	GCST90200432	glycerophosphoethanolamine	GCST90199808	-0.00928067	0.0534861	0.862246	FALSE	FALSE	4
MR-link 2	threonine	bioa_019	caffeine	GCST90200436	-0.0794696	0.0853942	0.35205	FALSE	FALSE	8
MR-IVW	threonine	bioa_019	caffeine	GCST90200436	-0.0660271	0.0907423	0.466838	FALSE	FALSE	8
MR-IVW LD	threonine	bioa_019	caffeine	GCST90200436	-0.0461319	0.0834762	0.580514	FALSE	FALSE	8
MR-PCA	threonine	bioa_019	caffeine	GCST90200436	0.00760109	0.0763098	0.920655	FALSE	FALSE	8
MR-link 2	hypotaurine	GCST90200379	urate	M01604	-0.193634	0.161335	0.230061	FALSE	FALSE	1
MR-IVW	hypotaurine	GCST90200379	urate	M01604	-0.0992304	0.144335	0.491768	FALSE	FALSE	1
MR-IVW LD	hypotaurine	GCST90200379	urate	M01604	-0.0992304	0.144335	0.491768	FALSE	FALSE	1
MR-PCA	hypotaurine	GCST90200379	urate	M01604	-0.0738979	0.143146	0.605687	FALSE	FALSE	1
MR-link 2	s-1-pyrroline-5-carboxylate	GCST90200381	creatine	GCST90200323	-0.00681799	0.0404627	0.86619	FALSE	FALSE	2
MR-IVW	s-1-pyrroline-5-carboxylate	GCST90200381	creatine	GCST90200323	-0.0196207	0.0403877	0.627103	FALSE	FALSE	2
MR-IVW LD	s-1-pyrroline-5-carboxylate	GCST90200381	creatine	GCST90200323	-0.0229377	0.0421877	0.586644	FALSE	FALSE	2
MR-PCA	s-1-pyrroline-5-carboxylate	GCST90200381	creatine	GCST90200323	0.00363798	0.0363874	0.920361	FALSE	FALSE	2
MR-link 2	docosapentaenoate (n6 dpa; 22:5n6)	GCST90199796	2-hydroxyphenylacetate	GCST90200369	-0.170694	0.125078	0.172346	FALSE	FALSE	1
MR-IVW	docosapentaenoate (n6 dpa; 22:5n6)	GCST90199796	2-hydroxyphenylacetate	GCST90200369	-0.108001	0.143057	0.45028	FALSE	FALSE	1
MR-IVW LD	docosapentaenoate (n6 dpa; 22:5n6)	GCST90199796	2-hydroxyphenylacetate	GCST90200369	-0.108001	0.143057	0.45028	FALSE	FALSE	1
MR-PCA	docosapentaenoate (n6 dpa; 22:5n6)	GCST90199796	2-hydroxyphenylacetate	GCST90200369	-0.147055	0.0974286	0.131207	FALSE	FALSE	1
MR-link 2	glutamine	M00053	phosphoethanolamine	GCST90200281	-0.259243	0.131153	0.0480812	FALSE	FALSE	1
MR-IVW	glutamine	M00053	phosphoethanolamine	GCST90200281	-0.255249	0.110562	0.0209628	FALSE	FALSE	1
MR-IVW LD	glutamine	M00053	phosphoethanolamine	GCST90200281	-0.255249	0.110562	0.0209628	FALSE	FALSE	1
MR-PCA	glutamine	M00053	phosphoethanolamine	GCST90200281	-0.229728	0.106974	0.031753	FALSE	FALSE	1
MR-link 2	stearoyl sphingomyelin (d18:1/18:0)	GCST90200335	histidine	bioa_009	-0.0312453	0.0383429	0.415134	FALSE	FALSE	1
MR-IVW	stearoyl sphingomyelin (d18:1/18:0)	GCST90200335	histidine	bioa_009	-0.0338886	0.0363222	0.35082	FALSE	FALSE	1
MR-IVW LD	stearoyl sphingomyelin (d18:1/18:0)	GCST90200335	histidine	bioa_009	-0.0338886	0.0363222	0.35082	FALSE	FALSE	1
MR-PCA	stearoyl sphingomyelin (d18:1/18:0)	GCST90200335	histidine	bioa_009	-0.0147828	0.0380612	0.697723	FALSE	FALSE	1
MR-link 2	histidine	M00059	7-methylxanthine	GCST90199754	0.0715619	0.149534	0.632248	FALSE	FALSE	1
MR-IVW	histidine	M00059	7-methylxanthine	GCST90199754	0.0279015	0.131529	0.832004	FALSE	FALSE	1
MR-IVW LD	histidine	M00059	7-methylxanthine	GCST90199754	0.0279015	0.131529	0.832004	FALSE	FALSE	1
MR-PCA	histidine	M00059	7-methylxanthine	GCST90199754	0.0605909	0.130045	0.64127	FALSE	FALSE	1
MR-link 2	dimethylglycine	GCST90200424	xanthine	M03147	-0.013636	0.0621785	0.826413	FALSE	FALSE	3
MR-IVW	dimethylglycine	GCST90200424	xanthine	M03147	0.0878659	0.0489752	0.0727985	FALSE	FALSE	3
MR-IVW LD	dimethylglycine	GCST90200424	xanthine	M03147	0.0878659	0.0489752	0.0727985	FALSE	FALSE	3
MR-PCA	dimethylglycine	GCST90200424	xanthine	M03147	0.0411222	0.0462349	0.373777	FALSE	FALSE	3
MR-link 2	myo-inositol	M19934	heme	M32593	0.166092	0.126967	0.190825	FALSE	FALSE	2
MR-IVW	myo-inositol	M19934	heme	M32593	0.203926	0.110255	0.0643731	FALSE	FALSE	2
MR-IVW LD	myo-inositol	M19934	heme	M32593	0.203926	0.110255	0.0643731	FALSE	FALSE	2
MR-PCA	myo-inositol	M19934	heme	M32593	0.224723	0.101554	0.0269084	FALSE	FALSE	2
MR-link 2	betaine	GCST90200425	glycochenodeoxycholate	M32346	-0.01417	0.0494056	0.774258	FALSE	FALSE	4
MR-IVW	betaine	GCST90200425	glycochenodeoxycholate	M32346	-0.0220353	0.0566081	0.697083	FALSE	FALSE	4
MR-IVW LD	betaine	GCST90200425	glycochenodeoxycholate	M32346	-0.0220353	0.0566081	0.697083	FALSE	FALSE	4
MR-PCA	betaine	GCST90200425	glycochenodeoxycholate	M32346	-0.0369574	0.0471483	0.433125	FALSE	FALSE	4
MR-link 2	spermidine	bioa_033	2-hydroxyglutarate	GCST90199865	-0.0178588	0.0963985	0.853025	FALSE	FALSE	2
MR-IVW	spermidine	bioa_033	2-hydroxyglutarate	GCST90199865	0.00454477	0.0731225	0.950441	FALSE	FALSE	2
MR-IVW LD	spermidine	bioa_033	2-hydroxyglutarate	GCST90199865	0.00488137	0.0735044	0.947052	FALSE	FALSE	2
MR-PCA	spermidine	bioa_033	2-hydroxyglutarate	GCST90199865	-0.00623757	0.0665216	0.925294	FALSE	FALSE	2
MR-link 2	n1-methyl-2-pyridone-5-carboxamide	GCST90199778	phenylethylamine	bioa_015	-0.2038	0.245739	0.406913	FALSE	FALSE	1
MR-IVW	n1-methyl-2-pyridone-5-carboxamide	GCST90199778	phenylethylamine	bioa_015	-0.0337467	0.177614	0.849309	FALSE	FALSE	1
MR-IVW LD	n1-methyl-2-pyridone-5-carboxamide	GCST90199778	phenylethylamine	bioa_015	-0.0337467	0.177614	0.849309	FALSE	FALSE	1
MR-PCA	n1-methyl-2-pyridone-5-carboxamide	GCST90199778	phenylethylamine	bioa_015	-0.0432369	0.111872	0.699137	FALSE	FALSE	1
MR-link 2	tryptophan	M00054	aspartate	bioa_004	0.0747173	0.034029	0.0281139	FALSE	FALSE	10
MR-IVW	tryptophan	M00054	aspartate	bioa_004	0.0434645	0.0257128	0.0909548	FALSE	FALSE	10
MR-IVW LD	tryptophan	M00054	aspartate	bioa_004	0.0434645	0.0257128	0.0909548	FALSE	FALSE	10
MR-PCA	tryptophan	M00054	aspartate	bioa_004	0.0663091	0.0210677	0.0016471	FALSE	FALSE	10
MR-link 2	urate	M01604	n1-methyl-2-pyridone-5-carboxamide	GCST90199778	-0.0109208	0.056016	0.845425	FALSE	FALSE	1
MR-IVW	urate	M01604	n1-methyl-2-pyridone-5-carboxamide	GCST90199778	0.00171369	0.0482055	0.971641	FALSE	FALSE	1
MR-IVW LD	urate	M01604	n1-methyl-2-pyridone-5-carboxamide	GCST90199778	0.00171369	0.0482055	0.971641	FALSE	FALSE	1
MR-PCA	urate	M01604	n1-methyl-2-pyridone-5-carboxamide	GCST90199778	-0.0246895	0.0468407	0.598128	FALSE	FALSE	1
MR-link 2	dehydroepiandrosterone sulfate (dhea-s)	M32425	histidine	GCST90200377	-0.0182674	0.0900803	0.839299	FALSE	FALSE	2
MR-IVW	dehydroepiandrosterone sulfate (dhea-s)	M32425	histidine	GCST90200377	-0.00360113	0.0980782	0.970711	FALSE	FALSE	2
MR-IVW LD	dehydroepiandrosterone sulfate (dhea-s)	M32425	histidine	GCST90200377	-0.00360113	0.0980782	0.970711	FALSE	FALSE	2
MR-PCA	dehydroepiandrosterone sulfate (dhea-s)	M32425	histidine	GCST90200377	-0.00111474	0.0807891	0.988991	FALSE	FALSE	2
MR-link 2	bilirubin (z,z)	M27716	leucine	met-d-Leu	0.00846691	0.00928416	0.361783	FALSE	FALSE	1
MR-IVW	bilirubin (z,z)	M27716	leucine	met-d-Leu	0.00361053	0.00978364	0.7121	FALSE	FALSE	1
MR-IVW LD	bilirubin (z,z)	M27716	leucine	met-d-Leu	0.00361053	0.00978364	0.7121	FALSE	FALSE	1
MR-PCA	bilirubin (z,z)	M27716	leucine	met-d-Leu	0.00161625	0.00924937	0.861283	FALSE	FALSE	1
MR-link 2	kynurenine	bioa_027	phenylethylamine	bioa_015	-0.0208064	0.0582266	0.720841	FALSE	FALSE	7
MR-IVW	kynurenine	bioa_027	phenylethylamine	bioa_015	-0.0414196	0.059	0.482662	FALSE	FALSE	7
MR-IVW LD	kynurenine	bioa_027	phenylethylamine	bioa_015	-0.0414356	0.0582704	0.477027	FALSE	FALSE	7
MR-PCA	kynurenine	bioa_027	phenylethylamine	bioa_015	-0.0438075	0.0559803	0.43389	FALSE	FALSE	7
MR-link 2	beta-alanine	GCST90200361	n-acetyl-aspartyl-glutamate (naag)	GCST90200684	0.0787502	0.0754471	0.296587	FALSE	FALSE	1
MR-IVW	beta-alanine	GCST90200361	n-acetyl-aspartyl-glutamate (naag)	GCST90200684	0.00766198	0.0832188	0.926642	FALSE	FALSE	1
MR-IVW LD	beta-alanine	GCST90200361	n-acetyl-aspartyl-glutamate (naag)	GCST90200684	0.00766198	0.0832188	0.926642	FALSE	FALSE	1
MR-PCA	beta-alanine	GCST90200361	n-acetyl-aspartyl-glutamate (naag)	GCST90200684	0.0239791	0.0758442	0.751879	FALSE	FALSE	1
MR-link 2	2-hydroxyglutarate	GCST90199865	glycerophosphoethanolamine	GCST90199808	0.155696	0.11323	0.169119	FALSE	FALSE	2
MR-IVW	2-hydroxyglutarate	GCST90199865	glycerophosphoethanolamine	GCST90199808	-0.031289	0.095847	0.744086	FALSE	FALSE	2
MR-IVW LD	2-hydroxyglutarate	GCST90199865	glycerophosphoethanolamine	GCST90199808	-0.031289	0.095847	0.744086	FALSE	FALSE	2
MR-PCA	2-hydroxyglutarate	GCST90199865	glycerophosphoethanolamine	GCST90199808	-0.000623588	0.0709159	0.992984	FALSE	FALSE	2
MR-link 2	urate	M01604	leucine	M00060	0.108131	0.0463254	0.0195876	FALSE	FALSE	1
MR-IVW	urate	M01604	leucine	M00060	0.0220008	0.0502876	0.661749	FALSE	FALSE	1
MR-IVW LD	urate	M01604	leucine	M00060	0.0220008	0.0502876	0.661749	FALSE	FALSE	1
MR-PCA	urate	M01604	leucine	M00060	0.0174225	0.0489221	0.721744	FALSE	FALSE	1
MR-link 2	cortisol	GCST90200378	glutamine	met-d-Gln	0.0709377	0.0746072	0.341698	FALSE	FALSE	1
MR-IVW	cortisol	GCST90200378	glutamine	met-d-Gln	0.0236619	0.0411456	0.56524	FALSE	FALSE	1
MR-IVW LD	cortisol	GCST90200378	glutamine	met-d-Gln	0.0236619	0.0411456	0.56524	FALSE	FALSE	1
MR-PCA	cortisol	GCST90200378	glutamine	met-d-Gln	0.00870876	0.0260917	0.738549	FALSE	FALSE	1
MR-link 2	5-methylthioadenosine (mta)	GCST90200359	3-aminoisobutyrate	GCST90200310	-0.106776	0.126456	0.398461	FALSE	FALSE	4
MR-IVW	5-methylthioadenosine (mta)	GCST90200359	3-aminoisobutyrate	GCST90200310	-0.331476	0.0805021	3.82825e-05	FALSE	FALSE	4
MR-IVW LD	5-methylthioadenosine (mta)	GCST90200359	3-aminoisobutyrate	GCST90200310	-0.331476	0.0805021	3.82825e-05	FALSE	FALSE	4
MR-PCA	5-methylthioadenosine (mta)	GCST90200359	3-aminoisobutyrate	GCST90200310	-0.131625	0.0545424	0.0158107	FALSE	FALSE	4
MR-link 2	citrate	GCST90200304	serine	GCST90200415	0.144832	0.0589927	0.0140849	FALSE	FALSE	3
MR-IVW	citrate	GCST90200304	serine	GCST90200415	0.0497854	0.0593046	0.401196	FALSE	FALSE	3
MR-IVW LD	citrate	GCST90200304	serine	GCST90200415	0.0414009	0.0566502	0.464892	FALSE	FALSE	3
MR-PCA	citrate	GCST90200304	serine	GCST90200415	0.103217	0.0427278	0.0157054	FALSE	FALSE	3
MR-link 2	sphinganine-1-phosphate	GCST90199845	adenosine	M00555	-0.0637304	0.184934	0.730387	FALSE	FALSE	1
MR-IVW	sphinganine-1-phosphate	GCST90199845	adenosine	M00555	0.0586345	0.156359	0.70766	FALSE	FALSE	1
MR-IVW LD	sphinganine-1-phosphate	GCST90199845	adenosine	M00555	0.0586345	0.156359	0.70766	FALSE	FALSE	1
MR-PCA	sphinganine-1-phosphate	GCST90199845	adenosine	M00555	0.0301984	0.124757	0.808735	FALSE	FALSE	1
MR-link 2	docosahexaenoate (dha; 22:6n3)	GCST90199651	thyroxine	GCST90200293	0.517739	0.175624	0.00319847	FALSE	FALSE	1
MR-IVW	docosahexaenoate (dha; 22:6n3)	GCST90199651	thyroxine	GCST90200293	0.369687	0.170107	0.0297605	FALSE	FALSE	1
MR-IVW LD	docosahexaenoate (dha; 22:6n3)	GCST90199651	thyroxine	GCST90200293	0.369687	0.170107	0.0297605	FALSE	FALSE	1
MR-PCA	docosahexaenoate (dha; 22:6n3)	GCST90199651	thyroxine	GCST90200293	0.331183	0.123106	0.00714022	FALSE	FALSE	1
MR-link 2	n6,n6,n6-trimethyllysine	GCST90200344	citrulline	bioa_005	-0.00460175	0.0600969	0.938964	FALSE	FALSE	1
MR-IVW	n6,n6,n6-trimethyllysine	GCST90200344	citrulline	bioa_005	0.0830625	0.0751017	0.268727	FALSE	FALSE	1
MR-IVW LD	n6,n6,n6-trimethyllysine	GCST90200344	citrulline	bioa_005	0.0830625	0.0751017	0.268727	FALSE	FALSE	1
MR-PCA	n6,n6,n6-trimethyllysine	GCST90200344	citrulline	bioa_005	-0.0251379	0.0547391	0.646068	FALSE	FALSE	1
MR-link 2	4-hydroxyphenylpyruvate	GCST90200300	arginine	GCST90200372	0.20274	0.197616	0.304926	FALSE	FALSE	2
MR-IVW	4-hydroxyphenylpyruvate	GCST90200300	arginine	GCST90200372	-0.0557301	0.113293	0.622781	FALSE	FALSE	2
MR-IVW LD	4-hydroxyphenylpyruvate	GCST90200300	arginine	GCST90200372	-0.0557301	0.113293	0.622781	FALSE	FALSE	2
MR-PCA	4-hydroxyphenylpyruvate	GCST90200300	arginine	GCST90200372	0.105016	0.071996	0.144666	FALSE	FALSE	2
MR-link 2	cysteinylglycine	GCST90200364	phenylalanine	M00064	-0.0153865	0.0684726	0.822204	FALSE	FALSE	2
MR-IVW	cysteinylglycine	GCST90200364	phenylalanine	M00064	-0.0816806	0.0695627	0.240315	FALSE	FALSE	2
MR-IVW LD	cysteinylglycine	GCST90200364	phenylalanine	M00064	-0.0816806	0.0695627	0.240315	FALSE	FALSE	2
MR-PCA	cysteinylglycine	GCST90200364	phenylalanine	M00064	-0.0430428	0.0591553	0.466845	FALSE	FALSE	2
MR-link 2	acetate	met-d-Acetate	oleate (18:1n9)	M01359	-0.144759	0.183965	0.431351	FALSE	FALSE	8
MR-IVW	acetate	met-d-Acetate	oleate (18:1n9)	M01359	-0.269428	0.187747	0.15127	FALSE	FALSE	8
MR-IVW LD	acetate	met-d-Acetate	oleate (18:1n9)	M01359	-0.21919	0.177093	0.215821	FALSE	FALSE	8
MR-PCA	acetate	met-d-Acetate	oleate (18:1n9)	M01359	-0.0845817	0.164978	0.608171	FALSE	FALSE	8
MR-link 2	4-acetamidobutanoate	M01558	glycine	GCST90200707	-0.035709	0.0503636	0.47831	FALSE	FALSE	2
MR-IVW	4-acetamidobutanoate	M01558	glycine	GCST90200707	-0.101224	0.102712	0.324371	FALSE	FALSE	2
MR-IVW LD	4-acetamidobutanoate	M01558	glycine	GCST90200707	-0.0691228	0.0600712	0.249864	FALSE	FALSE	2
MR-PCA	4-acetamidobutanoate	M01558	glycine	GCST90200707	-0.0266033	0.0478789	0.578459	FALSE	FALSE	2
MR-link 2	glycine	M32338	allantoin	GCST90200286	-0.021371	0.0336629	0.525523	FALSE	FALSE	1
MR-IVW	glycine	M32338	allantoin	GCST90200286	-0.0364215	0.0483246	0.451038	FALSE	FALSE	1
MR-IVW LD	glycine	M32338	allantoin	GCST90200286	-0.0364215	0.0483246	0.451038	FALSE	FALSE	1
MR-PCA	glycine	M32338	allantoin	GCST90200286	-0.041605	0.0405984	0.30546	FALSE	FALSE	1
MR-link 2	betaine	GCST90200425	glycine	M32338	-0.0723849	0.0505642	0.152274	FALSE	FALSE	4
MR-IVW	betaine	GCST90200425	glycine	M32338	-0.458379	0.0537324	1.45375e-17	TRUE	FALSE	4
MR-IVW LD	betaine	GCST90200425	glycine	M32338	-0.458379	0.0537324	1.45375e-17	TRUE	FALSE	4
MR-PCA	betaine	GCST90200425	glycine	M32338	-0.321012	0.0452113	1.2451e-12	TRUE	FALSE	4
MR-link 2	citrate	M01564	alpha-ketoglutarate	M33453	0.0685059	0.0871165	0.43165	FALSE	FALSE	4
MR-IVW	citrate	M01564	alpha-ketoglutarate	M33453	0.0936182	0.0863364	0.278213	FALSE	FALSE	4
MR-IVW LD	citrate	M01564	alpha-ketoglutarate	M33453	0.0859796	0.0828581	0.299422	FALSE	FALSE	4
MR-PCA	citrate	M01564	alpha-ketoglutarate	M33453	0.0576183	0.06796	0.396535	FALSE	FALSE	4
MR-link 2	glutamine	M00053	inosine	GCST90200394	-0.0360869	0.136073	0.790853	FALSE	FALSE	1
MR-IVW	glutamine	M00053	inosine	GCST90200394	-0.180819	0.142928	0.205834	FALSE	FALSE	1
MR-IVW LD	glutamine	M00053	inosine	GCST90200394	-0.180819	0.142928	0.205834	FALSE	FALSE	1
MR-PCA	glutamine	M00053	inosine	GCST90200394	-0.0149084	0.138276	0.914141	FALSE	FALSE	1
MR-link 2	glycine	GCST90200707	phenylethylamine	bioa_015	-0.0280328	0.0304866	0.357827	FALSE	FALSE	4
MR-IVW	glycine	GCST90200707	phenylethylamine	bioa_015	-0.0140542	0.0262026	0.591706	FALSE	FALSE	4
MR-IVW LD	glycine	GCST90200707	phenylethylamine	bioa_015	-0.0141746	0.0264304	0.591751	FALSE	FALSE	4
MR-PCA	glycine	GCST90200707	phenylethylamine	bioa_015	-0.00600053	0.0263098	0.81959	FALSE	FALSE	4
MR-link 2	docosapentaenoate (n6 dpa; 22:5n6)	GCST90199796	acetylphosphate	M15488	0.250502	0.129806	0.0536295	FALSE	FALSE	1
MR-IVW	docosapentaenoate (n6 dpa; 22:5n6)	GCST90199796	acetylphosphate	M15488	0.00604916	0.14518	0.966764	FALSE	FALSE	1
MR-IVW LD	docosapentaenoate (n6 dpa; 22:5n6)	GCST90199796	acetylphosphate	M15488	0.00604916	0.14518	0.966764	FALSE	FALSE	1
MR-PCA	docosapentaenoate (n6 dpa; 22:5n6)	GCST90199796	acetylphosphate	M15488	0.173156	0.101375	0.087624	FALSE	FALSE	1
MR-link 2	isoleucine	bioa_010	heme	M32593	-0.102486	0.164764	0.533931	FALSE	FALSE	4
MR-IVW	isoleucine	bioa_010	heme	M32593	-0.0956426	0.193688	0.62145	FALSE	FALSE	4
MR-IVW LD	isoleucine	bioa_010	heme	M32593	-0.0956426	0.193688	0.62145	FALSE	FALSE	4
MR-PCA	isoleucine	bioa_010	heme	M32593	-0.0439139	0.180058	0.807318	FALSE	FALSE	4
MR-link 2	oleamide	M32458	phenylalanine	GCST90200396	0.0601372	0.12111	0.619505	FALSE	FALSE	2
MR-IVW	oleamide	M32458	phenylalanine	GCST90200396	0.150325	0.0866437	0.0827446	FALSE	FALSE	2
MR-IVW LD	oleamide	M32458	phenylalanine	GCST90200396	0.150325	0.0866437	0.0827446	FALSE	FALSE	2
MR-PCA	oleamide	M32458	phenylalanine	GCST90200396	0.0743946	0.0715709	0.298594	FALSE	FALSE	2
MR-link 2	kynurenate	GCST90200454	kynurenine	bioa_027	0.182617	0.0401637	5.44616e-06	FALSE	FALSE	3
MR-IVW	kynurenate	GCST90200454	kynurenine	bioa_027	0.167131	0.0345199	1.28814e-06	FALSE	FALSE	3
MR-IVW LD	kynurenate	GCST90200454	kynurenine	bioa_027	0.167131	0.0345199	1.28814e-06	FALSE	FALSE	3
MR-PCA	kynurenate	GCST90200454	kynurenine	bioa_027	0.159742	0.0302948	1.34282e-07	TRUE	FALSE	3
MR-link 2	threonine	GCST90200432	creatine	M27718	-0.00332137	0.121798	0.978245	FALSE	FALSE	2
MR-IVW	threonine	GCST90200432	creatine	M27718	0.0319314	0.126947	0.801401	FALSE	FALSE	2
MR-IVW LD	threonine	GCST90200432	creatine	M27718	0.0319314	0.126947	0.801401	FALSE	FALSE	2
MR-PCA	threonine	GCST90200432	creatine	M27718	0.033874	0.139411	0.808022	FALSE	FALSE	2
MR-link 2	5,6-dihydrothymine	GCST90200339	sphingosine 1-phosphate	GCST90199657	0.248284	0.194825	0.202523	FALSE	FALSE	1
MR-IVW	5,6-dihydrothymine	GCST90200339	sphingosine 1-phosphate	GCST90199657	0.0656987	0.160314	0.681944	FALSE	FALSE	1
MR-IVW LD	5,6-dihydrothymine	GCST90200339	sphingosine 1-phosphate	GCST90199657	0.0656987	0.160314	0.681944	FALSE	FALSE	1
MR-PCA	5,6-dihydrothymine	GCST90200339	sphingosine 1-phosphate	GCST90199657	0.0660547	0.103164	0.521984	FALSE	FALSE	1
MR-link 2	docosapentaenoate (n6 dpa; 22:5n6)	GCST90199796	tyrosine	met-d-Tyr	-0.198086	0.0682605	0.00370886	FALSE	FALSE	1
MR-IVW	docosapentaenoate (n6 dpa; 22:5n6)	GCST90199796	tyrosine	met-d-Tyr	-0.209621	0.0366995	1.11773e-08	TRUE	FALSE	1
MR-IVW LD	docosapentaenoate (n6 dpa; 22:5n6)	GCST90199796	tyrosine	met-d-Tyr	-0.209621	0.0366995	1.11773e-08	TRUE	FALSE	1
MR-PCA	docosapentaenoate (n6 dpa; 22:5n6)	GCST90199796	tyrosine	met-d-Tyr	-0.149822	0.0249893	2.02921e-09	TRUE	FALSE	1
MR-link 2	histidine	GCST90200377	serine	GCST90200415	0.107931	0.145073	0.456887	FALSE	FALSE	2
MR-IVW	histidine	GCST90200377	serine	GCST90200415	-0.817009	0.109944	1.07643e-13	TRUE	FALSE	2
MR-IVW LD	histidine	GCST90200377	serine	GCST90200415	-0.817009	0.109944	1.07643e-13	TRUE	FALSE	2
MR-PCA	histidine	GCST90200377	serine	GCST90200415	-0.245773	0.0623354	8.05535e-05	FALSE	FALSE	2
MR-link 2	asparagine	M34283	methionine	M01302	0.148094	0.0616734	0.0163386	FALSE	FALSE	2
MR-IVW	asparagine	M34283	methionine	M01302	0.0627805	0.0743865	0.398682	FALSE	FALSE	2
MR-IVW LD	asparagine	M34283	methionine	M01302	0.0627805	0.0743865	0.398682	FALSE	FALSE	2
MR-PCA	asparagine	M34283	methionine	M01302	0.130035	0.07208	0.0712249	FALSE	FALSE	2
MR-link 2	cortisol	GCST90200378	myo-inositol	M19934	0.0439985	0.260176	0.865709	FALSE	FALSE	1
MR-IVW	cortisol	GCST90200378	myo-inositol	M19934	-0.169373	0.162598	0.297566	FALSE	FALSE	1
MR-IVW LD	cortisol	GCST90200378	myo-inositol	M19934	-0.169373	0.162598	0.297566	FALSE	FALSE	1
MR-PCA	cortisol	GCST90200378	myo-inositol	M19934	0.000772064	0.153968	0.995999	FALSE	FALSE	1
MR-link 2	valine	bioa_022	anthranilate	GCST90200324	0.155538	0.122506	0.204212	FALSE	FALSE	9
MR-IVW	valine	bioa_022	anthranilate	GCST90200324	0.203707	0.1312	0.120507	FALSE	FALSE	9
MR-IVW LD	valine	bioa_022	anthranilate	GCST90200324	0.203707	0.1312	0.120507	FALSE	FALSE	9
MR-PCA	valine	bioa_022	anthranilate	GCST90200324	0.223322	0.114011	0.0501383	FALSE	FALSE	9
MR-link 2	cysteinylglycine	GCST90200364	methionine	bioa_013	0.0177913	0.0349823	0.611047	FALSE	FALSE	2
MR-IVW	cysteinylglycine	GCST90200364	methionine	bioa_013	0.0051132	0.0339026	0.880118	FALSE	FALSE	2
MR-IVW LD	cysteinylglycine	GCST90200364	methionine	bioa_013	0.0051132	0.0339026	0.880118	FALSE	FALSE	2
MR-PCA	cysteinylglycine	GCST90200364	methionine	bioa_013	0.0131313	0.0288318	0.648789	FALSE	FALSE	2
MR-link 2	acetoacetate	met-d-Acetoacetate	aspartate	M15996	0.309102	0.219689	0.159426	FALSE	FALSE	6
MR-IVW	acetoacetate	met-d-Acetoacetate	aspartate	M15996	0.26794	0.203223	0.187352	FALSE	FALSE	6
MR-IVW LD	acetoacetate	met-d-Acetoacetate	aspartate	M15996	0.267647	0.202819	0.186955	FALSE	FALSE	6
MR-PCA	acetoacetate	met-d-Acetoacetate	aspartate	M15996	0.244149	0.191059	0.201294	FALSE	FALSE	6
MR-link 2	cysteinylglycine	GCST90200364	3-methyl-2-oxovalerate	GCST90199631	0.0851109	0.0512676	0.0968885	FALSE	FALSE	3
MR-IVW	cysteinylglycine	GCST90200364	3-methyl-2-oxovalerate	GCST90199631	-0.0332104	0.0569016	0.559459	FALSE	FALSE	3
MR-IVW LD	cysteinylglycine	GCST90200364	3-methyl-2-oxovalerate	GCST90199631	-0.033302	0.0581973	0.567169	FALSE	FALSE	3
MR-PCA	cysteinylglycine	GCST90200364	3-methyl-2-oxovalerate	GCST90199631	0.0353934	0.0471596	0.452951	FALSE	FALSE	3
MR-link 2	2-hydroxyphenylacetate	GCST90200369	creatine	M27718	-0.0334695	0.101614	0.74187	FALSE	FALSE	2
MR-IVW	2-hydroxyphenylacetate	GCST90200369	creatine	M27718	-0.0900008	0.088805	0.310838	FALSE	FALSE	2
MR-IVW LD	2-hydroxyphenylacetate	GCST90200369	creatine	M27718	-0.0900008	0.088805	0.310838	FALSE	FALSE	2
MR-PCA	2-hydroxyphenylacetate	GCST90200369	creatine	M27718	-0.088067	0.0863654	0.30787	FALSE	FALSE	2
MR-link 2	creatine	GCST90200323	s-1-pyrroline-5-carboxylate	GCST90200381	-0.265145	0.0810538	0.00107082	FALSE	FALSE	2
MR-IVW	creatine	GCST90200323	s-1-pyrroline-5-carboxylate	GCST90200381	-0.22822	0.0660858	0.000553583	FALSE	FALSE	2
MR-IVW LD	creatine	GCST90200323	s-1-pyrroline-5-carboxylate	GCST90200381	-0.22822	0.0660858	0.000553583	FALSE	FALSE	2
MR-PCA	creatine	GCST90200323	s-1-pyrroline-5-carboxylate	GCST90200381	-0.215017	0.0615619	0.000478154	FALSE	FALSE	2
MR-link 2	n6,n6,n6-trimethyllysine	GCST90200344	glutamine	GCST90200419	0.0159874	0.0841092	0.849247	FALSE	FALSE	2
MR-IVW	n6,n6,n6-trimethyllysine	GCST90200344	glutamine	GCST90200419	-0.0741697	0.0664722	0.264507	FALSE	FALSE	2
MR-IVW LD	n6,n6,n6-trimethyllysine	GCST90200344	glutamine	GCST90200419	-0.0748894	0.0657019	0.254354	FALSE	FALSE	2
MR-PCA	n6,n6,n6-trimethyllysine	GCST90200344	glutamine	GCST90200419	-0.0371361	0.0591932	0.530416	FALSE	FALSE	2
MR-link 2	tryptophan	M00054	methionine	M01302	0.414406	0.0589426	2.05543e-12	TRUE	FALSE	10
MR-IVW	tryptophan	M00054	methionine	M01302	0.151119	0.0526211	0.00408105	FALSE	FALSE	10
MR-IVW LD	tryptophan	M00054	methionine	M01302	0.151119	0.0526211	0.00408105	FALSE	FALSE	10
MR-PCA	tryptophan	M00054	methionine	M01302	0.235041	0.0429387	4.40306e-08	TRUE	FALSE	10
MR-link 2	creatinine	M00513	glycine	met-d-Gly	0.0584241	0.0634208	0.356939	FALSE	FALSE	1
MR-IVW	creatinine	M00513	glycine	met-d-Gly	0.0199749	0.0438928	0.64905	FALSE	FALSE	1
MR-IVW LD	creatinine	M00513	glycine	met-d-Gly	0.0199749	0.0438928	0.64905	FALSE	FALSE	1
MR-PCA	creatinine	M00513	glycine	met-d-Gly	0.00817388	0.0343003	0.811646	FALSE	FALSE	1
MR-link 2	4-methyl-2-oxopentanoate	M22116	betaine	GCST90200425	-0.00039417	0.136751	0.9977	FALSE	FALSE	2
MR-IVW	4-methyl-2-oxopentanoate	M22116	betaine	GCST90200425	-0.088297	0.11669	0.449242	FALSE	FALSE	2
MR-IVW LD	4-methyl-2-oxopentanoate	M22116	betaine	GCST90200425	-0.088297	0.11669	0.449242	FALSE	FALSE	2
MR-PCA	4-methyl-2-oxopentanoate	M22116	betaine	GCST90200425	-0.0197085	0.102861	0.848054	FALSE	FALSE	2
MR-link 2	leucine	met-d-Leu	docosapentaenoate (n6 dpa; 22:5n6)	GCST90199796	0.189427	0.0973042	0.0515651	FALSE	FALSE	12
MR-IVW	leucine	met-d-Leu	docosapentaenoate (n6 dpa; 22:5n6)	GCST90199796	0.109989	0.105532	0.297303	FALSE	FALSE	12
MR-IVW LD	leucine	met-d-Leu	docosapentaenoate (n6 dpa; 22:5n6)	GCST90199796	0.118642	0.10338	0.251121	FALSE	FALSE	12
MR-PCA	leucine	met-d-Leu	docosapentaenoate (n6 dpa; 22:5n6)	GCST90199796	0.163652	0.0831665	0.0490958	FALSE	FALSE	12
MR-link 2	glucose	M20489	phenylalanine	bioa_016	-0.0483865	0.0534244	0.365094	FALSE	FALSE	1
MR-IVW	glucose	M20489	phenylalanine	bioa_016	-0.0348858	0.0534238	0.513756	FALSE	FALSE	1
MR-IVW LD	glucose	M20489	phenylalanine	bioa_016	-0.0348858	0.0534238	0.513756	FALSE	FALSE	1
MR-PCA	glucose	M20489	phenylalanine	bioa_016	-0.067066	0.0418557	0.109086	FALSE	FALSE	1
MR-link 2	betaine	M03141	valine	M01649	0.055466	0.0564138	0.325509	FALSE	FALSE	4
MR-IVW	betaine	M03141	valine	M01649	0.0538257	0.0631092	0.393715	FALSE	FALSE	4
MR-IVW LD	betaine	M03141	valine	M01649	0.0572034	0.0643213	0.373821	FALSE	FALSE	4
MR-PCA	betaine	M03141	valine	M01649	0.0318702	0.0522513	0.541901	FALSE	FALSE	4
MR-link 2	n-formylanthranilic acid	GCST90199960	arachidonate (20:4n6)	GCST90200358	-0.0375502	0.0291183	0.197198	FALSE	FALSE	2
MR-IVW	n-formylanthranilic acid	GCST90199960	arachidonate (20:4n6)	GCST90200358	-0.0094736	0.0298616	0.751054	FALSE	FALSE	2
MR-IVW LD	n-formylanthranilic acid	GCST90199960	arachidonate (20:4n6)	GCST90200358	-0.0094736	0.0298616	0.751054	FALSE	FALSE	2
MR-PCA	n-formylanthranilic acid	GCST90199960	arachidonate (20:4n6)	GCST90200358	-0.00283057	0.0298103	0.924352	FALSE	FALSE	2
MR-link 2	n-acetyl-aspartyl-glutamate (naag)	GCST90200684	cystine	M31454	-0.0549416	0.0397588	0.167012	FALSE	FALSE	2
MR-IVW	n-acetyl-aspartyl-glutamate (naag)	GCST90200684	cystine	M31454	-0.00537959	0.0435323	0.90165	FALSE	FALSE	2
MR-IVW LD	n-acetyl-aspartyl-glutamate (naag)	GCST90200684	cystine	M31454	-0.012141	0.0402591	0.762979	FALSE	FALSE	2
MR-PCA	n-acetyl-aspartyl-glutamate (naag)	GCST90200684	cystine	M31454	-0.0421566	0.0397025	0.288321	FALSE	FALSE	2
MR-link 2	acetoacetate	met-d-Acetoacetate	1-stearoyl-2-oleoyl-gps (18:0/18:1)	GCST90199652	0.0607622	0.218113	0.780566	FALSE	FALSE	5
MR-IVW	acetoacetate	met-d-Acetoacetate	1-stearoyl-2-oleoyl-gps (18:0/18:1)	GCST90199652	0.226028	0.204516	0.26908	FALSE	FALSE	5
MR-IVW LD	acetoacetate	met-d-Acetoacetate	1-stearoyl-2-oleoyl-gps (18:0/18:1)	GCST90199652	0.226028	0.204516	0.26908	FALSE	FALSE	5
MR-PCA	acetoacetate	met-d-Acetoacetate	1-stearoyl-2-oleoyl-gps (18:0/18:1)	GCST90199652	0.034727	0.149371	0.816159	FALSE	FALSE	5
MR-link 2	retinol (vitamin a)	GCST90200405	taurochenodeoxycholate	GCST90200337	-0.0506307	0.161426	0.75379	FALSE	FALSE	2
MR-IVW	retinol (vitamin a)	GCST90200405	taurochenodeoxycholate	GCST90200337	-0.137452	0.117972	0.24397	FALSE	FALSE	2
MR-IVW LD	retinol (vitamin a)	GCST90200405	taurochenodeoxycholate	GCST90200337	-0.137452	0.117972	0.24397	FALSE	FALSE	2
MR-PCA	retinol (vitamin a)	GCST90200405	taurochenodeoxycholate	GCST90200337	-0.0635116	0.0708814	0.370238	FALSE	FALSE	2
MR-link 2	myo-inositol	M19934	urate	GCST90200307	-0.00311901	0.0922357	0.973024	FALSE	FALSE	2
MR-IVW	myo-inositol	M19934	urate	GCST90200307	0.0665513	0.0936072	0.477107	FALSE	FALSE	2
MR-IVW LD	myo-inositol	M19934	urate	GCST90200307	0.0665513	0.0936072	0.477107	FALSE	FALSE	2
MR-PCA	myo-inositol	M19934	urate	GCST90200307	0.033681	0.0850473	0.692085	FALSE	FALSE	2
MR-link 2	3-methyl-2-oxobutyrate	GCST90199677	gluconate	GCST90200373	-0.0676932	0.10053	0.500717	FALSE	FALSE	1
MR-IVW	3-methyl-2-oxobutyrate	GCST90199677	gluconate	GCST90200373	-0.00887736	0.123679	0.942779	FALSE	FALSE	1
MR-IVW LD	3-methyl-2-oxobutyrate	GCST90199677	gluconate	GCST90200373	-0.00887736	0.123679	0.942779	FALSE	FALSE	1
MR-PCA	3-methyl-2-oxobutyrate	GCST90199677	gluconate	GCST90200373	-0.0134584	0.0891607	0.880019	FALSE	FALSE	1
MR-link 2	sphinganine-1-phosphate	GCST90199845	3-(4-hydroxyphenyl)lactate	M32197	0.152522	0.263221	0.562289	FALSE	FALSE	1
MR-IVW	sphinganine-1-phosphate	GCST90199845	3-(4-hydroxyphenyl)lactate	M32197	0.0781735	0.156347	0.617075	FALSE	FALSE	1
MR-IVW LD	sphinganine-1-phosphate	GCST90199845	3-(4-hydroxyphenyl)lactate	M32197	0.0781735	0.156347	0.617075	FALSE	FALSE	1
MR-PCA	sphinganine-1-phosphate	GCST90199845	3-(4-hydroxyphenyl)lactate	M32197	0.0404677	0.124755	0.745653	FALSE	FALSE	1
MR-link 2	pantothenate	M01508	sphinganine-1-phosphate	GCST90199845	0.017073	0.322305	0.957755	FALSE	FALSE	1
MR-IVW	pantothenate	M01508	sphinganine-1-phosphate	GCST90199845	0.159845	0.150128	0.287001	FALSE	FALSE	1
MR-IVW LD	pantothenate	M01508	sphinganine-1-phosphate	GCST90199845	0.159845	0.150128	0.287001	FALSE	FALSE	1
MR-PCA	pantothenate	M01508	sphinganine-1-phosphate	GCST90199845	0.163326	0.15588	0.294747	FALSE	FALSE	1
MR-link 2	pyruvate	met-d-Pyruvate	flavin adenine dinucleotide (fad)	GCST90200376	0.0161442	0.0994629	0.871059	FALSE	FALSE	20
MR-IVW	pyruvate	met-d-Pyruvate	flavin adenine dinucleotide (fad)	GCST90200376	0.117506	0.0864507	0.174076	FALSE	FALSE	20
MR-IVW LD	pyruvate	met-d-Pyruvate	flavin adenine dinucleotide (fad)	GCST90200376	0.122051	0.087986	0.165391	FALSE	FALSE	20
MR-PCA	pyruvate	met-d-Pyruvate	flavin adenine dinucleotide (fad)	GCST90200376	0.0430527	0.0745606	0.563657	FALSE	FALSE	20
MR-link 2	spermidine	GCST90200423	kynurenine	M15140	0.0127498	0.168129	0.939552	FALSE	FALSE	1
MR-IVW	spermidine	GCST90200423	kynurenine	M15140	0.134388	0.153586	0.381574	FALSE	FALSE	1
MR-IVW LD	spermidine	GCST90200423	kynurenine	M15140	0.134388	0.153586	0.381574	FALSE	FALSE	1
MR-PCA	spermidine	GCST90200423	kynurenine	M15140	0.0153482	0.133322	0.908349	FALSE	FALSE	1
MR-link 2	flavin adenine dinucleotide (fad)	GCST90200376	sphingosine 1-phosphate	GCST90199657	0.139257	0.0471661	0.00315237	FALSE	FALSE	1
MR-IVW	flavin adenine dinucleotide (fad)	GCST90200376	sphingosine 1-phosphate	GCST90199657	0.0149556	0.0854407	0.861048	FALSE	FALSE	1
MR-IVW LD	flavin adenine dinucleotide (fad)	GCST90200376	sphingosine 1-phosphate	GCST90199657	0.0177977	0.043084	0.679539	FALSE	FALSE	1
MR-PCA	flavin adenine dinucleotide (fad)	GCST90200376	sphingosine 1-phosphate	GCST90199657	0.0431101	0.0428497	0.314378	FALSE	FALSE	1
MR-link 2	hypoxanthine	M03127	xanthine	M03147	0.255401	0.153333	0.09578	FALSE	FALSE	1
MR-IVW	hypoxanthine	M03127	xanthine	M03147	0.0299468	0.128343	0.815503	FALSE	FALSE	1
MR-IVW LD	hypoxanthine	M03127	xanthine	M03147	0.0299468	0.128343	0.815503	FALSE	FALSE	1
MR-PCA	hypoxanthine	M03127	xanthine	M03147	0.0550064	0.120048	0.646808	FALSE	FALSE	1
MR-link 2	citrulline	GCST90200403	n-acetylornithine	M15630	0.213481	0.134329	0.112004	FALSE	FALSE	2
MR-IVW	citrulline	GCST90200403	n-acetylornithine	M15630	0.188003	0.121501	0.121782	FALSE	FALSE	2
MR-IVW LD	citrulline	GCST90200403	n-acetylornithine	M15630	0.188003	0.121501	0.121782	FALSE	FALSE	2
MR-PCA	citrulline	GCST90200403	n-acetylornithine	M15630	0.184537	0.0889685	0.038062	FALSE	FALSE	2
MR-link 2	asparagine	GCST90200452	phosphoethanolamine	GCST90200281	-0.000100225	0.0343422	0.997671	FALSE	FALSE	4
MR-IVW	asparagine	GCST90200452	phosphoethanolamine	GCST90200281	-0.0296981	0.0375884	0.429477	FALSE	FALSE	4
MR-IVW LD	asparagine	GCST90200452	phosphoethanolamine	GCST90200281	-0.0344304	0.0339467	0.310464	FALSE	FALSE	4
MR-PCA	asparagine	GCST90200452	phosphoethanolamine	GCST90200281	-0.0465038	0.0324686	0.152067	FALSE	FALSE	4
MR-link 2	4-hydroxyphenylpyruvate	GCST90200300	arachidonate (20:4n6)	GCST90200358	-0.346528	0.156022	0.0263497	FALSE	FALSE	2
MR-IVW	4-hydroxyphenylpyruvate	GCST90200300	arachidonate (20:4n6)	GCST90200358	-0.189019	0.113074	0.0945949	FALSE	FALSE	2
MR-IVW LD	4-hydroxyphenylpyruvate	GCST90200300	arachidonate (20:4n6)	GCST90200358	-0.189019	0.113074	0.0945949	FALSE	FALSE	2
MR-PCA	4-hydroxyphenylpyruvate	GCST90200300	arachidonate (20:4n6)	GCST90200358	-0.215234	0.0718436	0.0027366	FALSE	FALSE	2
MR-link 2	phenylalanine	bioa_016	methionine	GCST90200391	0.117875	0.119318	0.323202	FALSE	FALSE	9
MR-IVW	phenylalanine	bioa_016	methionine	GCST90200391	0.250348	0.121299	0.0390286	FALSE	FALSE	9
MR-IVW LD	phenylalanine	bioa_016	methionine	GCST90200391	0.253527	0.121634	0.037128	FALSE	FALSE	9
MR-PCA	phenylalanine	bioa_016	methionine	GCST90200391	0.199573	0.104333	0.0557677	FALSE	FALSE	9
MR-link 2	3-hydroxybutyrate (bhba)	met-d-bOHbutyrate	acetone	met-d-Acetone	0.716011	0.0292112	1.11355e-132	TRUE	FALSE	16
MR-IVW	3-hydroxybutyrate (bhba)	met-d-bOHbutyrate	acetone	met-d-Acetone	0.390612	0.0305992	2.55717e-37	TRUE	FALSE	16
MR-IVW LD	3-hydroxybutyrate (bhba)	met-d-bOHbutyrate	acetone	met-d-Acetone	0.361502	0.0290969	1.93451e-35	TRUE	FALSE	16
MR-PCA	3-hydroxybutyrate (bhba)	met-d-bOHbutyrate	acetone	met-d-Acetone	0.422152	0.0237613	1.28835e-70	TRUE	FALSE	16
MR-link 2	dehydroepiandrosterone sulfate (dhea-s)	M32425	arachidonate (20:4n6)	M01110	0.0567514	0.0926642	0.540246	FALSE	FALSE	2
MR-IVW	dehydroepiandrosterone sulfate (dhea-s)	M32425	arachidonate (20:4n6)	M01110	-0.0515814	0.0996762	0.604814	FALSE	FALSE	2
MR-IVW LD	dehydroepiandrosterone sulfate (dhea-s)	M32425	arachidonate (20:4n6)	M01110	-0.0515814	0.0996762	0.604814	FALSE	FALSE	2
MR-PCA	dehydroepiandrosterone sulfate (dhea-s)	M32425	arachidonate (20:4n6)	M01110	-0.0639927	0.0816292	0.433073	FALSE	FALSE	2
MR-link 2	glutamine	M00053	threonine	M01284	-0.638195	0.172393	0.000213933	FALSE	FALSE	1
MR-IVW	glutamine	M00053	threonine	M01284	-0.672486	0.132933	4.21851e-07	TRUE	FALSE	1
MR-IVW LD	glutamine	M00053	threonine	M01284	-0.672486	0.132933	4.21851e-07	TRUE	FALSE	1
MR-PCA	glutamine	M00053	threonine	M01284	-0.603582	0.125118	1.40646e-06	FALSE	FALSE	1
MR-link 2	5-oxoproline	GCST90200280	glycerophosphorylcholine (gpc)	GCST90199629	0.00354769	0.0322218	0.912328	FALSE	FALSE	2
MR-IVW	5-oxoproline	GCST90200280	glycerophosphorylcholine (gpc)	GCST90199629	-0.0260779	0.0308219	0.397506	FALSE	FALSE	2
MR-IVW LD	5-oxoproline	GCST90200280	glycerophosphorylcholine (gpc)	GCST90199629	-0.0257494	0.0317827	0.417843	FALSE	FALSE	2
MR-PCA	5-oxoproline	GCST90200280	glycerophosphorylcholine (gpc)	GCST90199629	-0.00130414	0.0329103	0.96839	FALSE	FALSE	2
MR-link 2	1-methylurate	M34395	acetate	met-d-Acetate	-0.0498484	0.026402	0.0590186	FALSE	FALSE	1
MR-IVW	1-methylurate	M34395	acetate	met-d-Acetate	-0.0265693	0.0206076	0.197294	FALSE	FALSE	1
MR-IVW LD	1-methylurate	M34395	acetate	met-d-Acetate	-0.0265693	0.0206076	0.197294	FALSE	FALSE	1
MR-PCA	1-methylurate	M34395	acetate	met-d-Acetate	-0.0289222	0.0200031	0.148209	FALSE	FALSE	1
MR-link 2	kynurenate	GCST90200454	alpha-tocopherol	GCST90200302	0.0270521	0.055313	0.62479	FALSE	FALSE	3
MR-IVW	kynurenate	GCST90200454	alpha-tocopherol	GCST90200302	-0.0542011	0.0464083	0.24284	FALSE	FALSE	3
MR-IVW LD	kynurenate	GCST90200454	alpha-tocopherol	GCST90200302	-0.0542011	0.0464083	0.24284	FALSE	FALSE	3
MR-PCA	kynurenate	GCST90200454	alpha-tocopherol	GCST90200302	-0.00678851	0.0428784	0.874205	FALSE	FALSE	3
MR-link 2	histidine	GCST90200377	sarcosine	bioa_031	-0.0815046	0.0852363	0.338961	FALSE	FALSE	2
MR-IVW	histidine	GCST90200377	sarcosine	bioa_031	-0.0951734	0.0664912	0.152325	FALSE	FALSE	2
MR-IVW LD	histidine	GCST90200377	sarcosine	bioa_031	-0.0951734	0.0664912	0.152325	FALSE	FALSE	2
MR-PCA	histidine	GCST90200377	sarcosine	bioa_031	-0.03259	0.0410027	0.426715	FALSE	FALSE	2
MR-link 2	3-methyl-2-oxovalerate	M15676	thyroxine	GCST90200293	2.83162e-05	0.123685	0.999817	FALSE	FALSE	1
MR-IVW	3-methyl-2-oxovalerate	M15676	thyroxine	GCST90200293	0.113269	0.127561	0.374562	FALSE	FALSE	1
MR-IVW LD	3-methyl-2-oxovalerate	M15676	thyroxine	GCST90200293	0.113269	0.127561	0.374562	FALSE	FALSE	1
MR-PCA	3-methyl-2-oxovalerate	M15676	thyroxine	GCST90200293	0.0735849	0.126357	0.560327	FALSE	FALSE	1
MR-link 2	3-(4-hydroxyphenyl)lactate	GCST90200371	creatinine	GCST90200366	0.250367	0.0964353	0.00942568	FALSE	FALSE	2
MR-IVW	3-(4-hydroxyphenyl)lactate	GCST90200371	creatinine	GCST90200366	0.0277535	0.088911	0.754927	FALSE	FALSE	2
MR-IVW LD	3-(4-hydroxyphenyl)lactate	GCST90200371	creatinine	GCST90200366	0.0277535	0.088911	0.754927	FALSE	FALSE	2
MR-PCA	3-(4-hydroxyphenyl)lactate	GCST90200371	creatinine	GCST90200366	0.00377594	0.0753959	0.960057	FALSE	FALSE	2
MR-link 2	glutamine	met-d-Gln	phenylalanine	met-d-Phe	0.0922283	0.014082	5.77831e-11	TRUE	TRUE	45
MR-IVW	glutamine	met-d-Gln	phenylalanine	met-d-Phe	0.0113252	0.0132896	0.394112	FALSE	TRUE	45
MR-IVW LD	glutamine	met-d-Gln	phenylalanine	met-d-Phe	0.0294467	0.0133288	0.0271572	FALSE	TRUE	45
MR-PCA	glutamine	met-d-Gln	phenylalanine	met-d-Phe	0.0420019	0.0115627	0.000280664	FALSE	TRUE	45
MR-link 2	sphinganine-1-phosphate	GCST90199845	serine	M32315	0.257291	0.170268	0.130764	FALSE	FALSE	1
MR-IVW	sphinganine-1-phosphate	GCST90199845	serine	M32315	0.16499	0.156306	0.291171	FALSE	FALSE	1
MR-IVW LD	sphinganine-1-phosphate	GCST90199845	serine	M32315	0.16499	0.156306	0.291171	FALSE	FALSE	1
MR-PCA	sphinganine-1-phosphate	GCST90199845	serine	M32315	0.213397	0.12472	0.0870798	FALSE	FALSE	1
MR-link 2	creatine	M27718	isoleucine	GCST90200399	-0.00148746	0.0801378	0.985191	FALSE	FALSE	1
MR-IVW	creatine	M27718	isoleucine	GCST90200399	0.0938954	0.112292	0.403059	FALSE	FALSE	1
MR-IVW LD	creatine	M27718	isoleucine	GCST90200399	0.0938954	0.112292	0.403059	FALSE	FALSE	1
MR-PCA	creatine	M27718	isoleucine	GCST90200399	-0.00511566	0.084656	0.951814	FALSE	FALSE	1
MR-link 2	sarcosine	bioa_031	phenylethylamine	bioa_015	-0.0067066	0.0965367	0.944614	FALSE	FALSE	3
MR-IVW	sarcosine	bioa_031	phenylethylamine	bioa_015	0.00784225	0.0940743	0.933563	FALSE	FALSE	3
MR-IVW LD	sarcosine	bioa_031	phenylethylamine	bioa_015	0.00450516	0.0974093	0.963111	FALSE	FALSE	3
MR-PCA	sarcosine	bioa_031	phenylethylamine	bioa_015	-0.0257279	0.0789949	0.744658	FALSE	FALSE	3
MR-link 2	cytidine	GCST90200429	1-stearoyl-2-oleoyl-gps (18:0/18:1)	GCST90199652	0.127088	0.161034	0.429996	FALSE	FALSE	1
MR-IVW	cytidine	GCST90200429	1-stearoyl-2-oleoyl-gps (18:0/18:1)	GCST90199652	0.443389	0.146619	0.0024938	FALSE	FALSE	1
MR-IVW LD	cytidine	GCST90200429	1-stearoyl-2-oleoyl-gps (18:0/18:1)	GCST90199652	0.443389	0.146619	0.0024938	FALSE	FALSE	1
MR-PCA	cytidine	GCST90200429	1-stearoyl-2-oleoyl-gps (18:0/18:1)	GCST90199652	0.135288	0.0897595	0.131752	FALSE	FALSE	1
MR-link 2	tryptophan	M00054	kynurenate	GCST90200454	0.0871487	0.0799151	0.275486	FALSE	FALSE	7
MR-IVW	tryptophan	M00054	kynurenate	GCST90200454	0.0675564	0.061857	0.274772	FALSE	FALSE	7
MR-IVW LD	tryptophan	M00054	kynurenate	GCST90200454	0.0675564	0.061857	0.274772	FALSE	FALSE	7
MR-PCA	tryptophan	M00054	kynurenate	GCST90200454	0.0702273	0.0510105	0.168598	FALSE	FALSE	7
MR-link 2	isoleucine	bioa_010	urate	GCST90200307	0.243423	0.178484	0.17262	FALSE	FALSE	4
MR-IVW	isoleucine	bioa_010	urate	GCST90200307	0.0381613	0.175553	0.827914	FALSE	FALSE	4
MR-IVW LD	isoleucine	bioa_010	urate	GCST90200307	0.0381613	0.175553	0.827914	FALSE	FALSE	4
MR-PCA	isoleucine	bioa_010	urate	GCST90200307	0.138165	0.159212	0.385501	FALSE	FALSE	4
MR-link 2	orotate	GCST90200392	pyruvate	met-d-Pyruvate	8.75918e-05	0.00671159	0.989587	FALSE	FALSE	2
MR-IVW	orotate	GCST90200392	pyruvate	met-d-Pyruvate	7.91169e-05	0.006912	0.990867	FALSE	FALSE	2
MR-IVW LD	orotate	GCST90200392	pyruvate	met-d-Pyruvate	0.000145792	0.00703018	0.983455	FALSE	FALSE	2
MR-PCA	orotate	GCST90200392	pyruvate	met-d-Pyruvate	-0.000530425	0.00702166	0.939784	FALSE	FALSE	2
MR-link 2	tyrosine	GCST90200427	sphingosine	GCST90200385	0.225137	0.0935986	0.0161572	FALSE	FALSE	2
MR-IVW	tyrosine	GCST90200427	sphingosine	GCST90200385	0.12045	0.0986841	0.222251	FALSE	FALSE	2
MR-IVW LD	tyrosine	GCST90200427	sphingosine	GCST90200385	0.12045	0.0986841	0.222251	FALSE	FALSE	2
MR-PCA	tyrosine	GCST90200427	sphingosine	GCST90200385	0.078065	0.0729408	0.284506	FALSE	FALSE	2
MR-link 2	3-methyl-2-oxovalerate	M15676	acetoacetate	GCST90200318	0.292779	0.128079	0.0222589	FALSE	FALSE	1
MR-IVW	3-methyl-2-oxovalerate	M15676	acetoacetate	GCST90200318	0.227837	0.139736	0.102999	FALSE	FALSE	1
MR-IVW LD	3-methyl-2-oxovalerate	M15676	acetoacetate	GCST90200318	0.227837	0.139736	0.102999	FALSE	FALSE	1
MR-PCA	3-methyl-2-oxovalerate	M15676	acetoacetate	GCST90200318	0.264453	0.138417	0.0560633	FALSE	FALSE	1
MR-link 2	5-oxoproline	M01494	docosahexaenoate (dha; 22:6n3)	M19323	0.000139222	0.0617775	0.998202	FALSE	FALSE	1
MR-IVW	5-oxoproline	M01494	docosahexaenoate (dha; 22:6n3)	M19323	-0.0476366	0.0507603	0.348007	FALSE	FALSE	1
MR-IVW LD	5-oxoproline	M01494	docosahexaenoate (dha; 22:6n3)	M19323	-0.0476366	0.0507603	0.348007	FALSE	FALSE	1
MR-PCA	5-oxoproline	M01494	docosahexaenoate (dha; 22:6n3)	M19323	-0.0375331	0.0488039	0.441858	FALSE	FALSE	1
MR-link 2	s-1-pyrroline-5-carboxylate	GCST90200381	histidine	met-d-His	0.00231409	0.0106688	0.828283	FALSE	FALSE	2
MR-IVW	s-1-pyrroline-5-carboxylate	GCST90200381	histidine	met-d-His	-0.00660786	0.0108459	0.542358	FALSE	FALSE	2
MR-IVW LD	s-1-pyrroline-5-carboxylate	GCST90200381	histidine	met-d-His	-0.00603297	0.0113293	0.594371	FALSE	FALSE	2
MR-PCA	s-1-pyrroline-5-carboxylate	GCST90200381	histidine	met-d-His	0.0013929	0.00975382	0.886444	FALSE	FALSE	2
MR-link 2	n-acetyl-aspartyl-glutamate (naag)	GCST90200684	glutamate	M32322	-0.0352991	0.01762	0.0451393	FALSE	FALSE	2
MR-IVW	n-acetyl-aspartyl-glutamate (naag)	GCST90200684	glutamate	M32322	-0.0323109	0.020877	0.121699	FALSE	FALSE	2
MR-IVW LD	n-acetyl-aspartyl-glutamate (naag)	GCST90200684	glutamate	M32322	-0.0293846	0.0208971	0.159677	FALSE	FALSE	2
MR-PCA	n-acetyl-aspartyl-glutamate (naag)	GCST90200684	glutamate	M32322	-0.0127352	0.0206136	0.536704	FALSE	FALSE	2
MR-link 2	3-(4-hydroxyphenyl)lactate	M32197	acetate	met-d-Acetate	-0.0102657	0.0383592	0.788991	FALSE	FALSE	1
MR-IVW	3-(4-hydroxyphenyl)lactate	M32197	acetate	met-d-Acetate	0.0106826	0.0364177	0.769266	FALSE	FALSE	1
MR-IVW LD	3-(4-hydroxyphenyl)lactate	M32197	acetate	met-d-Acetate	0.0106826	0.0364177	0.769266	FALSE	FALSE	1
MR-PCA	3-(4-hydroxyphenyl)lactate	M32197	acetate	met-d-Acetate	-0.00763192	0.0341323	0.82307	FALSE	FALSE	1
MR-link 2	5-methylthioadenosine (mta)	GCST90200359	kynurenate	GCST90200454	0.435392	0.108245	5.76335e-05	FALSE	FALSE	4
MR-IVW	5-methylthioadenosine (mta)	GCST90200359	kynurenate	GCST90200454	0.122066	0.0806117	0.129962	FALSE	FALSE	4
MR-IVW LD	5-methylthioadenosine (mta)	GCST90200359	kynurenate	GCST90200454	0.122066	0.0806117	0.129962	FALSE	FALSE	4
MR-PCA	5-methylthioadenosine (mta)	GCST90200359	kynurenate	GCST90200454	0.218885	0.0546193	6.13712e-05	FALSE	FALSE	4
MR-link 2	s-1-pyrroline-5-carboxylate	GCST90200381	oleate (18:1n9)	M01359	0.0566969	0.0456925	0.214667	FALSE	FALSE	1
MR-IVW	s-1-pyrroline-5-carboxylate	GCST90200381	oleate (18:1n9)	M01359	0.0504692	0.0550934	0.359632	FALSE	FALSE	1
MR-IVW LD	s-1-pyrroline-5-carboxylate	GCST90200381	oleate (18:1n9)	M01359	0.0504312	0.0546435	0.356053	FALSE	FALSE	1
MR-PCA	s-1-pyrroline-5-carboxylate	GCST90200381	oleate (18:1n9)	M01359	0.0637143	0.051208	0.213416	FALSE	FALSE	1
MR-link 2	1-methylurate	M34395	urea	GCST90200417	0.189875	0.0915638	0.0381078	FALSE	FALSE	1
MR-IVW	1-methylurate	M34395	urea	GCST90200417	0.155601	0.0904744	0.085462	FALSE	FALSE	1
MR-IVW LD	1-methylurate	M34395	urea	GCST90200417	0.155601	0.0904744	0.085462	FALSE	FALSE	1
MR-PCA	1-methylurate	M34395	urea	GCST90200417	0.188591	0.0829935	0.0230647	FALSE	FALSE	1
MR-link 2	tyrosine	M01299	sphinganine	GCST90200374	-0.00842905	0.126373	0.946821	FALSE	FALSE	3
MR-IVW	tyrosine	M01299	sphinganine	GCST90200374	-0.0965397	0.096334	0.316278	FALSE	FALSE	3
MR-IVW LD	tyrosine	M01299	sphinganine	GCST90200374	-0.0965397	0.096334	0.316278	FALSE	FALSE	3
MR-PCA	tyrosine	M01299	sphinganine	GCST90200374	0.0130665	0.0771927	0.865583	FALSE	FALSE	3
MR-link 2	glutamine	bioa_006	2-oxoarginine*	GCST90199903	0.121554	0.0730045	0.0959095	FALSE	FALSE	13
MR-IVW	glutamine	bioa_006	2-oxoarginine*	GCST90199903	0.126465	0.0703527	0.0722423	FALSE	FALSE	13
MR-IVW LD	glutamine	bioa_006	2-oxoarginine*	GCST90199903	0.126465	0.0703527	0.0722423	FALSE	FALSE	13
MR-PCA	glutamine	bioa_006	2-oxoarginine*	GCST90199903	0.127963	0.0672128	0.0569299	FALSE	FALSE	13
MR-link 2	cystathionine	GCST90200383	sphinganine	GCST90200374	-0.0967202	0.11976	0.419309	FALSE	FALSE	2
MR-IVW	cystathionine	GCST90200383	sphinganine	GCST90200374	-0.100379	0.0772021	0.193529	FALSE	FALSE	2
MR-IVW LD	cystathionine	GCST90200383	sphinganine	GCST90200374	-0.100379	0.0772021	0.193529	FALSE	FALSE	2
MR-PCA	cystathionine	GCST90200383	sphinganine	GCST90200374	-0.0645343	0.0699195	0.356018	FALSE	FALSE	2
MR-link 2	creatine	GCST90200323	glycine	met-d-Gly	0.145768	0.0562186	0.0095175	FALSE	FALSE	2
MR-IVW	creatine	GCST90200323	glycine	met-d-Gly	1.92467	0.0167964	0	TRUE	FALSE	2
MR-IVW LD	creatine	GCST90200323	glycine	met-d-Gly	1.92467	0.0167964	0	TRUE	FALSE	2
MR-PCA	creatine	GCST90200323	glycine	met-d-Gly	1.56854	0.015887	0	TRUE	FALSE	2
MR-link 2	asparagine	GCST90200452	inosine	GCST90200394	-0.0165485	0.0502739	0.74203	FALSE	FALSE	4
MR-IVW	asparagine	GCST90200452	inosine	GCST90200394	0.0687938	0.0433672	0.112669	FALSE	FALSE	4
MR-IVW LD	asparagine	GCST90200452	inosine	GCST90200394	0.0695959	0.0438748	0.112685	FALSE	FALSE	4
MR-PCA	asparagine	GCST90200452	inosine	GCST90200394	0.0218968	0.0419666	0.601832	FALSE	FALSE	4
MR-link 2	1-methylnicotinamide	GCST90200406	cysteine	GCST90200439	0.109613	0.153671	0.475661	FALSE	FALSE	1
MR-IVW	1-methylnicotinamide	GCST90200406	cysteine	GCST90200439	0.332147	0.168279	0.0484064	FALSE	FALSE	1
MR-IVW LD	1-methylnicotinamide	GCST90200406	cysteine	GCST90200439	0.332147	0.168279	0.0484064	FALSE	FALSE	1
MR-PCA	1-methylnicotinamide	GCST90200406	cysteine	GCST90200439	0.0827252	0.0856907	0.334348	FALSE	FALSE	1
MR-link 2	kynurenine	bioa_027	n6,n6,n6-trimethyllysine	GCST90200344	-0.00751399	0.0619228	0.903418	FALSE	FALSE	5
MR-IVW	kynurenine	bioa_027	n6,n6,n6-trimethyllysine	GCST90200344	0.0221405	0.0642616	0.730442	FALSE	FALSE	5
MR-IVW LD	kynurenine	bioa_027	n6,n6,n6-trimethyllysine	GCST90200344	0.0202711	0.0633639	0.749032	FALSE	FALSE	5
MR-PCA	kynurenine	bioa_027	n6,n6,n6-trimethyllysine	GCST90200344	-0.0176734	0.0628206	0.778457	FALSE	FALSE	5
MR-link 2	leucine	M00060	betaine	GCST90200425	0.0393709	0.111379	0.723725	FALSE	FALSE	2
MR-IVW	leucine	M00060	betaine	GCST90200425	-0.104707	0.0989191	0.289822	FALSE	FALSE	2
MR-IVW LD	leucine	M00060	betaine	GCST90200425	-0.104707	0.0989191	0.289822	FALSE	FALSE	2
MR-PCA	leucine	M00060	betaine	GCST90200425	-0.0893329	0.0911263	0.326929	FALSE	FALSE	2
MR-link 2	guanidinoacetate	GCST90200384	glutamine	GCST90200419	0.282832	0.0773296	0.000254704	FALSE	FALSE	5
MR-IVW	guanidinoacetate	GCST90200384	glutamine	GCST90200419	0.0177193	0.0625941	0.777113	FALSE	FALSE	5
MR-IVW LD	guanidinoacetate	GCST90200384	glutamine	GCST90200419	0.0177193	0.0625941	0.777113	FALSE	FALSE	5
MR-PCA	guanidinoacetate	GCST90200384	glutamine	GCST90200419	0.108135	0.0428505	0.011618	FALSE	FALSE	5
MR-link 2	cholesterol	M00063	glycine	met-d-Gly	0.159041	0.0793085	0.0449256	FALSE	FALSE	1
MR-IVW	cholesterol	M00063	glycine	met-d-Gly	0.153399	0.0422837	0.000285789	FALSE	FALSE	1
MR-IVW LD	cholesterol	M00063	glycine	met-d-Gly	0.153399	0.0422837	0.000285789	FALSE	FALSE	1
MR-PCA	cholesterol	M00063	glycine	met-d-Gly	0.106679	0.0386212	0.00574167	FALSE	FALSE	1
MR-link 2	5-oxoproline	M01494	cortisone	GCST90200360	-0.00614494	0.0460153	0.893765	FALSE	FALSE	1
MR-IVW	5-oxoproline	M01494	cortisone	GCST90200360	-0.00390239	0.0487612	0.936213	FALSE	FALSE	1
MR-IVW LD	5-oxoproline	M01494	cortisone	GCST90200360	-0.00390239	0.0487612	0.936213	FALSE	FALSE	1
MR-PCA	5-oxoproline	M01494	cortisone	GCST90200360	-0.00203372	0.0459911	0.964729	FALSE	FALSE	1
MR-link 2	uridine	M00606	7-methylxanthine	GCST90199754	0.123837	0.122226	0.310976	FALSE	FALSE	3
MR-IVW	uridine	M00606	7-methylxanthine	GCST90199754	0.0369604	0.0976722	0.705124	FALSE	FALSE	3
MR-IVW LD	uridine	M00606	7-methylxanthine	GCST90199754	0.0369604	0.0976722	0.705124	FALSE	FALSE	3
MR-PCA	uridine	M00606	7-methylxanthine	GCST90199754	0.0903216	0.0755706	0.232011	FALSE	FALSE	3
MR-link 2	serine	M32315	n-acetylaspartate (naa)	GCST90199665	0.0626358	0.0621756	0.313741	FALSE	FALSE	3
MR-IVW	serine	M32315	n-acetylaspartate (naa)	GCST90199665	-0.0784583	0.0669645	0.241342	FALSE	FALSE	3
MR-IVW LD	serine	M32315	n-acetylaspartate (naa)	GCST90199665	-0.0784583	0.0669645	0.241342	FALSE	FALSE	3
MR-PCA	serine	M32315	n-acetylaspartate (naa)	GCST90199665	0.00309935	0.0542977	0.954481	FALSE	FALSE	3
MR-link 2	histidine	met-d-His	glycine	bioa_008	0.00466534	0.037161	0.900093	FALSE	FALSE	12
MR-IVW	histidine	met-d-His	glycine	bioa_008	-0.657094	0.0381671	2.00672e-66	TRUE	FALSE	12
MR-IVW LD	histidine	met-d-His	glycine	bioa_008	-0.667944	0.0384932	1.89684e-67	TRUE	FALSE	12
MR-PCA	histidine	met-d-His	glycine	bioa_008	-0.433906	0.0310817	2.72708e-44	TRUE	FALSE	12
MR-link 2	cystine	M31454	phenylalanine	M00064	-0.024224	0.0722081	0.737267	FALSE	FALSE	1
MR-IVW	cystine	M31454	phenylalanine	M00064	0.0191894	0.0767576	0.802587	FALSE	FALSE	1
MR-IVW LD	cystine	M31454	phenylalanine	M00064	0.0191894	0.0767576	0.802587	FALSE	FALSE	1
MR-PCA	cystine	M31454	phenylalanine	M00064	-0.0063701	0.0630794	0.919562	FALSE	FALSE	1
MR-link 2	glycine	GCST90200707	dimethylglycine	GCST90200424	-0.0702861	0.0281205	0.0124383	FALSE	FALSE	4
MR-IVW	glycine	GCST90200707	dimethylglycine	GCST90200424	-0.0554924	0.0267097	0.0377451	FALSE	FALSE	4
MR-IVW LD	glycine	GCST90200707	dimethylglycine	GCST90200424	-0.0566865	0.0269414	0.0353725	FALSE	FALSE	4
MR-PCA	glycine	GCST90200707	dimethylglycine	GCST90200424	-0.0631866	0.0265059	0.0171316	FALSE	FALSE	4
MR-link 2	trans-urocanate	GCST90200416	histidine	GCST90200377	-0.208898	0.0797677	0.00882327	FALSE	FALSE	3
MR-IVW	trans-urocanate	GCST90200416	histidine	GCST90200377	-0.000344777	0.0489853	0.994384	FALSE	FALSE	3
MR-IVW LD	trans-urocanate	GCST90200416	histidine	GCST90200377	-0.000344777	0.0489853	0.994384	FALSE	FALSE	3
MR-PCA	trans-urocanate	GCST90200416	histidine	GCST90200377	0.00914585	0.0384928	0.812192	FALSE	FALSE	3
MR-link 2	arachidonate (20:4n6)	M01110	docosapentaenoate (n6 dpa; 22:5n6)	GCST90199796	0.270957	0.109396	0.0132549	FALSE	FALSE	1
MR-IVW	arachidonate (20:4n6)	M01110	docosapentaenoate (n6 dpa; 22:5n6)	GCST90199796	0.30448	0.0518129	4.18961e-09	TRUE	FALSE	1
MR-IVW LD	arachidonate (20:4n6)	M01110	docosapentaenoate (n6 dpa; 22:5n6)	GCST90199796	0.30448	0.0518129	4.18961e-09	TRUE	FALSE	1
MR-PCA	arachidonate (20:4n6)	M01110	docosapentaenoate (n6 dpa; 22:5n6)	GCST90199796	0.371429	0.0493877	5.44958e-14	TRUE	FALSE	1
MR-link 2	tryptophan	GCST90200441	beta-alanine	GCST90200361	0.113783	0.120026	0.343134	FALSE	FALSE	2
MR-IVW	tryptophan	GCST90200441	beta-alanine	GCST90200361	0.0520406	0.115698	0.652856	FALSE	FALSE	2
MR-IVW LD	tryptophan	GCST90200441	beta-alanine	GCST90200361	0.0520406	0.115698	0.652856	FALSE	FALSE	2
MR-PCA	tryptophan	GCST90200441	beta-alanine	GCST90200361	0.0334598	0.0669738	0.61736	FALSE	FALSE	2
MR-link 2	dehydroepiandrosterone sulfate (dhea-s)	M32425	oleamide	M32458	0.0164578	0.106961	0.877714	FALSE	FALSE	2
MR-IVW	dehydroepiandrosterone sulfate (dhea-s)	M32425	oleamide	M32458	-0.041096	0.103175	0.690398	FALSE	FALSE	2
MR-IVW LD	dehydroepiandrosterone sulfate (dhea-s)	M32425	oleamide	M32458	-0.041096	0.103175	0.690398	FALSE	FALSE	2
MR-PCA	dehydroepiandrosterone sulfate (dhea-s)	M32425	oleamide	M32458	-0.0701607	0.084494	0.406333	FALSE	FALSE	2
MR-link 2	cysteinylglycine	GCST90200364	n-acetylornithine	M15630	-0.000613651	0.0629744	0.992225	FALSE	FALSE	2
MR-IVW	cysteinylglycine	GCST90200364	n-acetylornithine	M15630	-0.113876	0.0705654	0.106579	FALSE	FALSE	2
MR-IVW LD	cysteinylglycine	GCST90200364	n-acetylornithine	M15630	-0.113876	0.0705654	0.106579	FALSE	FALSE	2
MR-PCA	cysteinylglycine	GCST90200364	n-acetylornithine	M15630	0.0105919	0.0600189	0.85992	FALSE	FALSE	2
MR-link 2	glutamate	bioa_007	ornithine	bioa_014	-0.480407	0.265726	0.0706219	FALSE	FALSE	1
MR-IVW	glutamate	bioa_007	ornithine	bioa_014	-0.544121	0.162716	0.000825797	FALSE	FALSE	1
MR-IVW LD	glutamate	bioa_007	ornithine	bioa_014	-0.544121	0.162716	0.000825797	FALSE	FALSE	1
MR-PCA	glutamate	bioa_007	ornithine	bioa_014	-0.361179	0.135107	0.00751116	FALSE	FALSE	1
MR-link 2	leucine	M00060	allantoin	M01107	-0.0190009	0.118245	0.872337	FALSE	FALSE	2
MR-IVW	leucine	M00060	allantoin	M01107	-0.0685489	0.11199	0.540471	FALSE	FALSE	2
MR-IVW LD	leucine	M00060	allantoin	M01107	-0.0685489	0.11199	0.540471	FALSE	FALSE	2
MR-PCA	leucine	M00060	allantoin	M01107	-0.00293581	0.11573	0.979762	FALSE	FALSE	2
MR-link 2	urate	GCST90200307	tyrosine	bioa_021	-0.0248948	0.017351	0.151352	FALSE	FALSE	2
MR-IVW	urate	GCST90200307	tyrosine	bioa_021	-0.0324639	0.0171847	0.058876	FALSE	FALSE	2
MR-IVW LD	urate	GCST90200307	tyrosine	bioa_021	-0.0324639	0.0171847	0.058876	FALSE	FALSE	2
MR-PCA	urate	GCST90200307	tyrosine	bioa_021	-0.0247679	0.0161955	0.126189	FALSE	FALSE	2
MR-link 2	citrate	M01564	glucose	met-d-Glucose	-0.0217785	0.0214192	0.30926	FALSE	FALSE	4
MR-IVW	citrate	M01564	glucose	met-d-Glucose	0.0334811	0.0220647	0.129166	FALSE	FALSE	4
MR-IVW LD	citrate	M01564	glucose	met-d-Glucose	0.0286677	0.018488	0.120994	FALSE	FALSE	4
MR-PCA	citrate	M01564	glucose	met-d-Glucose	-0.00179619	0.0151643	0.905712	FALSE	FALSE	4
MR-link 2	kynurenine	GCST90199636	glucuronate	GCST90199641	0.122674	0.065963	0.0629214	FALSE	FALSE	4
MR-IVW	kynurenine	GCST90199636	glucuronate	GCST90199641	0.0779175	0.0724991	0.282492	FALSE	FALSE	4
MR-IVW LD	kynurenine	GCST90199636	glucuronate	GCST90199641	0.0752587	0.0540284	0.163636	FALSE	FALSE	4
MR-PCA	kynurenine	GCST90199636	glucuronate	GCST90199641	0.0238317	0.044341	0.590947	FALSE	FALSE	4
MR-link 2	tyrosine	bioa_021	histidine	GCST90200377	0.0286709	0.0833137	0.730747	FALSE	FALSE	14
MR-IVW	tyrosine	bioa_021	histidine	GCST90200377	0.144524	0.093203	0.120989	FALSE	FALSE	14
MR-IVW LD	tyrosine	bioa_021	histidine	GCST90200377	0.134475	0.0931076	0.148656	FALSE	FALSE	14
MR-PCA	tyrosine	bioa_021	histidine	GCST90200377	0.0763811	0.0851906	0.369938	FALSE	FALSE	14
MR-link 2	hypotaurine	GCST90200379	serine	GCST90200415	0.168592	0.0890662	0.058373	FALSE	FALSE	3
MR-IVW	hypotaurine	GCST90200379	serine	GCST90200415	0.121666	0.0892914	0.173016	FALSE	FALSE	3
MR-IVW LD	hypotaurine	GCST90200379	serine	GCST90200415	0.121666	0.0892914	0.173016	FALSE	FALSE	3
MR-PCA	hypotaurine	GCST90200379	serine	GCST90200415	0.07389	0.0611786	0.227134	FALSE	FALSE	3
MR-link 2	citrate	M01564	caffeine	M00569	0.037214	0.0772536	0.630011	FALSE	FALSE	4
MR-IVW	citrate	M01564	caffeine	M00569	0.0644678	0.091008	0.478712	FALSE	FALSE	4
MR-IVW LD	citrate	M01564	caffeine	M00569	0.089595	0.0734618	0.222611	FALSE	FALSE	4
MR-PCA	citrate	M01564	caffeine	M00569	0.0596028	0.060268	0.322682	FALSE	FALSE	4
MR-link 2	leucine	met-d-Leu	allantoin	M01107	0.0320319	0.121466	0.792002	FALSE	FALSE	12
MR-IVW	leucine	met-d-Leu	allantoin	M01107	-0.0361438	0.128515	0.778525	FALSE	FALSE	12
MR-IVW LD	leucine	met-d-Leu	allantoin	M01107	-0.0348052	0.128484	0.786475	FALSE	FALSE	12
MR-PCA	leucine	met-d-Leu	allantoin	M01107	-0.00537518	0.125543	0.965849	FALSE	FALSE	12
MR-link 2	sulfate*	GCST90199896	serine	bioa_018	-0.0307229	0.108038	0.776126	FALSE	FALSE	1
MR-IVW	sulfate*	GCST90199896	serine	bioa_018	-0.116633	0.088897	0.18952	FALSE	FALSE	1
MR-IVW LD	sulfate*	GCST90199896	serine	bioa_018	-0.116633	0.088897	0.18952	FALSE	FALSE	1
MR-PCA	sulfate*	GCST90199896	serine	bioa_018	-0.0857918	0.0915884	0.348908	FALSE	FALSE	1
MR-link 2	beta-citrylglutamate	GCST90199911	methionine	M01302	-0.0279789	0.0328517	0.394395	FALSE	FALSE	2
MR-IVW	beta-citrylglutamate	GCST90199911	methionine	M01302	-0.0272783	0.0375972	0.46812	FALSE	FALSE	2
MR-IVW LD	beta-citrylglutamate	GCST90199911	methionine	M01302	-0.0266196	0.0389589	0.494433	FALSE	FALSE	2
MR-PCA	beta-citrylglutamate	GCST90199911	methionine	M01302	-0.0289416	0.0322968	0.370192	FALSE	FALSE	2
MR-link 2	phenylpyruvate	GCST90200365	bilirubin (z,z)	M27716	-0.0559809	0.11173	0.616346	FALSE	FALSE	2
MR-IVW	phenylpyruvate	GCST90200365	bilirubin (z,z)	M27716	-0.0349214	0.114124	0.75961	FALSE	FALSE	2
MR-IVW LD	phenylpyruvate	GCST90200365	bilirubin (z,z)	M27716	-0.0349214	0.114124	0.75961	FALSE	FALSE	2
MR-PCA	phenylpyruvate	GCST90200365	bilirubin (z,z)	M27716	-0.0597483	0.105328	0.570536	FALSE	FALSE	2
MR-link 2	betaine	M03141	n6,n6,n6-trimethyllysine	GCST90200344	0.0560674	0.0598211	0.348629	FALSE	FALSE	3
MR-IVW	betaine	M03141	n6,n6,n6-trimethyllysine	GCST90200344	-0.0267913	0.0660575	0.685055	FALSE	FALSE	3
MR-IVW LD	betaine	M03141	n6,n6,n6-trimethyllysine	GCST90200344	-0.020685	0.0676127	0.759655	FALSE	FALSE	3
MR-PCA	betaine	M03141	n6,n6,n6-trimethyllysine	GCST90200344	0.0480087	0.058208	0.409498	FALSE	FALSE	3
MR-link 2	valine	met-d-Val	adenosine 5'-diphosphate (adp)	GCST90200355	-0.11729	0.10372	0.258125	FALSE	FALSE	16
MR-IVW	valine	met-d-Val	adenosine 5'-diphosphate (adp)	GCST90200355	0.0157168	0.110934	0.887335	FALSE	FALSE	16
MR-IVW LD	valine	met-d-Val	adenosine 5'-diphosphate (adp)	GCST90200355	0.0282195	0.110429	0.798303	FALSE	FALSE	16
MR-PCA	valine	met-d-Val	adenosine 5'-diphosphate (adp)	GCST90200355	-0.0875916	0.0926064	0.344226	FALSE	FALSE	16
MR-link 2	glutamate	bioa_007	5-methylthioadenosine (mta)	GCST90200359	-0.303122	0.463238	0.512884	FALSE	FALSE	1
MR-IVW	glutamate	bioa_007	5-methylthioadenosine (mta)	GCST90200359	-0.552815	0.337531	0.101459	FALSE	FALSE	1
MR-IVW LD	glutamate	bioa_007	5-methylthioadenosine (mta)	GCST90200359	-0.552815	0.337531	0.101459	FALSE	FALSE	1
MR-PCA	glutamate	bioa_007	5-methylthioadenosine (mta)	GCST90200359	-0.0990931	0.264871	0.708316	FALSE	FALSE	1
MR-link 2	5-oxoproline	GCST90200280	cytidine	GCST90200429	-0.00791708	0.0331317	0.811139	FALSE	FALSE	2
MR-IVW	5-oxoproline	GCST90200280	cytidine	GCST90200429	-0.00279618	0.0319155	0.930185	FALSE	FALSE	2
MR-IVW LD	5-oxoproline	GCST90200280	cytidine	GCST90200429	0.000342723	0.0329105	0.991691	FALSE	FALSE	2
MR-PCA	5-oxoproline	GCST90200280	cytidine	GCST90200429	-0.000985838	0.034077	0.976921	FALSE	FALSE	2
MR-link 2	phenylpyruvate	GCST90200365	docosahexaenoate (dha; 22:6n3)	GCST90199651	-0.149169	0.100077	0.136082	FALSE	FALSE	2
MR-IVW	phenylpyruvate	GCST90200365	docosahexaenoate (dha; 22:6n3)	GCST90199651	0.0170053	0.100907	0.866171	FALSE	FALSE	2
MR-IVW LD	phenylpyruvate	GCST90200365	docosahexaenoate (dha; 22:6n3)	GCST90199651	0.0170053	0.100907	0.866171	FALSE	FALSE	2
MR-PCA	phenylpyruvate	GCST90200365	docosahexaenoate (dha; 22:6n3)	GCST90199651	-0.0219385	0.0717814	0.759887	FALSE	FALSE	2
MR-link 2	glutamine	bioa_006	trans-urocanate	GCST90200416	-0.141814	0.0700054	0.042789	FALSE	FALSE	13
MR-IVW	glutamine	bioa_006	trans-urocanate	GCST90200416	-0.123319	0.0704617	0.0800904	FALSE	FALSE	13
MR-IVW LD	glutamine	bioa_006	trans-urocanate	GCST90200416	-0.123319	0.0704617	0.0800904	FALSE	FALSE	13
MR-PCA	glutamine	bioa_006	trans-urocanate	GCST90200416	-0.102491	0.0673167	0.127879	FALSE	FALSE	13
MR-link 2	pyruvate	met-d-Pyruvate	n-formylanthranilic acid	GCST90199960	0.0892408	0.0805861	0.268123	FALSE	FALSE	20
MR-IVW	pyruvate	met-d-Pyruvate	n-formylanthranilic acid	GCST90199960	0.11629	0.0791661	0.141849	FALSE	FALSE	20
MR-IVW LD	pyruvate	met-d-Pyruvate	n-formylanthranilic acid	GCST90199960	0.142589	0.0801806	0.0753465	FALSE	FALSE	20
MR-PCA	pyruvate	met-d-Pyruvate	n-formylanthranilic acid	GCST90199960	0.0318962	0.0679548	0.638802	FALSE	FALSE	20
MR-link 2	orotidine	GCST90200681	2-hydroxyglutarate	GCST90199865	0.0068525	0.0269681	0.799421	FALSE	FALSE	3
MR-IVW	orotidine	GCST90200681	2-hydroxyglutarate	GCST90199865	0.0279635	0.0267154	0.295228	FALSE	FALSE	3
MR-IVW LD	orotidine	GCST90200681	2-hydroxyglutarate	GCST90199865	0.0279635	0.0267154	0.295228	FALSE	FALSE	3
MR-PCA	orotidine	GCST90200681	2-hydroxyglutarate	GCST90199865	0.0216384	0.0260018	0.405302	FALSE	FALSE	3
MR-link 2	adenosine	M00555	4-hydroxyphenylpyruvate	GCST90200300	-0.0956147	0.157273	0.543218	FALSE	FALSE	2
MR-IVW	adenosine	M00555	4-hydroxyphenylpyruvate	GCST90200300	0.137849	0.121293	0.255751	FALSE	FALSE	2
MR-IVW LD	adenosine	M00555	4-hydroxyphenylpyruvate	GCST90200300	0.137849	0.121293	0.255751	FALSE	FALSE	2
MR-PCA	adenosine	M00555	4-hydroxyphenylpyruvate	GCST90200300	0.0630298	0.115877	0.586485	FALSE	FALSE	2
MR-link 2	choline	GCST90200327	taurine	GCST90200420	0.12327	0.124714	0.322949	FALSE	FALSE	2
MR-IVW	choline	GCST90200327	taurine	GCST90200420	0.20655	0.115284	0.0731858	FALSE	FALSE	2
MR-IVW LD	choline	GCST90200327	taurine	GCST90200420	0.20655	0.115284	0.0731858	FALSE	FALSE	2
MR-PCA	choline	GCST90200327	taurine	GCST90200420	0.0571689	0.0773702	0.459968	FALSE	FALSE	2
MR-link 2	n-formylanthranilic acid	GCST90199960	ornithine	M01493	0.0727165	0.0465264	0.118074	FALSE	FALSE	2
MR-IVW	n-formylanthranilic acid	GCST90199960	ornithine	M01493	0.0774034	0.0516591	0.134042	FALSE	FALSE	2
MR-IVW LD	n-formylanthranilic acid	GCST90199960	ornithine	M01493	0.0785754	0.0535355	0.142178	FALSE	FALSE	2
MR-PCA	n-formylanthranilic acid	GCST90199960	ornithine	M01493	0.0906847	0.0476787	0.0571717	FALSE	FALSE	2
MR-link 2	n-acetyl-aspartyl-glutamate (naag)	GCST90200684	phenylpyruvate	GCST90200365	-0.00945494	0.00986177	0.337686	FALSE	FALSE	2
MR-IVW	n-acetyl-aspartyl-glutamate (naag)	GCST90200684	phenylpyruvate	GCST90200365	-0.013812	0.017674	0.434515	FALSE	FALSE	2
MR-IVW LD	n-acetyl-aspartyl-glutamate (naag)	GCST90200684	phenylpyruvate	GCST90200365	-0.0186173	0.0172961	0.281756	FALSE	FALSE	2
MR-PCA	n-acetyl-aspartyl-glutamate (naag)	GCST90200684	phenylpyruvate	GCST90200365	-0.0172152	0.0183356	0.347783	FALSE	FALSE	2
MR-link 2	alpha-ketoglutaramate*	GCST90199885	glutamate	GCST90200412	-0.0765634	0.0801422	0.339404	FALSE	FALSE	1
MR-IVW	alpha-ketoglutaramate*	GCST90199885	glutamate	GCST90200412	-0.0562478	0.12512	0.653034	FALSE	FALSE	1
MR-IVW LD	alpha-ketoglutaramate*	GCST90199885	glutamate	GCST90200412	-0.0562478	0.12512	0.653034	FALSE	FALSE	1
MR-PCA	alpha-ketoglutaramate*	GCST90199885	glutamate	GCST90200412	-0.0316846	0.0672153	0.637363	FALSE	FALSE	1
MR-link 2	asparagine	GCST90200452	threonine	M01284	-0.00937446	0.0859045	0.913102	FALSE	FALSE	2
MR-IVW	asparagine	GCST90200452	threonine	M01284	0.0266442	0.112477	0.812745	FALSE	FALSE	2
MR-IVW LD	asparagine	GCST90200452	threonine	M01284	0.0266442	0.112477	0.812745	FALSE	FALSE	2
MR-PCA	asparagine	GCST90200452	threonine	M01284	-0.0387951	0.0858178	0.651223	FALSE	FALSE	2
MR-link 2	3-methyl-2-oxobutyrate	GCST90199677	aspartate	GCST90200370	-0.202648	0.123415	0.100589	FALSE	FALSE	1
MR-IVW	3-methyl-2-oxobutyrate	GCST90199677	aspartate	GCST90200370	-0.14062	0.122563	0.251246	FALSE	FALSE	1
MR-IVW LD	3-methyl-2-oxobutyrate	GCST90199677	aspartate	GCST90200370	-0.14062	0.122563	0.251246	FALSE	FALSE	1
MR-PCA	3-methyl-2-oxobutyrate	GCST90199677	aspartate	GCST90200370	-0.141745	0.0883524	0.108644	FALSE	FALSE	1
MR-link 2	flavin adenine dinucleotide (fad)	GCST90200376	xanthine	M03147	-0.0054943	0.0475938	0.908095	FALSE	FALSE	1
MR-IVW	flavin adenine dinucleotide (fad)	GCST90200376	xanthine	M03147	-0.0223096	0.0498685	0.654609	FALSE	FALSE	1
MR-IVW LD	flavin adenine dinucleotide (fad)	GCST90200376	xanthine	M03147	-0.0223096	0.0498685	0.654609	FALSE	FALSE	1
MR-PCA	flavin adenine dinucleotide (fad)	GCST90200376	xanthine	M03147	0.000691571	0.0493628	0.988822	FALSE	FALSE	1
MR-link 2	4-methyl-2-oxopentanoate	M22116	mannose	M00584	0.11944	0.15187	0.431598	FALSE	FALSE	2
MR-IVW	4-methyl-2-oxopentanoate	M22116	mannose	M00584	-0.0357416	0.118191	0.762344	FALSE	FALSE	2
MR-IVW LD	4-methyl-2-oxopentanoate	M22116	mannose	M00584	-0.0357416	0.118191	0.762344	FALSE	FALSE	2
MR-PCA	4-methyl-2-oxopentanoate	M22116	mannose	M00584	-0.00381896	0.115057	0.973522	FALSE	FALSE	2
MR-link 2	serine	M32315	mannose	GCST90200435	0.0284079	0.0594686	0.632867	FALSE	FALSE	3
MR-IVW	serine	M32315	mannose	GCST90200435	-0.0114891	0.0667032	0.863248	FALSE	FALSE	3
MR-IVW LD	serine	M32315	mannose	GCST90200435	-0.0114891	0.0667032	0.863248	FALSE	FALSE	3
MR-PCA	serine	M32315	mannose	GCST90200435	0.0362412	0.0540849	0.502808	FALSE	FALSE	3
MR-link 2	glutamate	GCST90200412	cholesterol	GCST90200368	0.188243	0.252186	0.455397	FALSE	FALSE	1
MR-IVW	glutamate	GCST90200412	cholesterol	GCST90200368	-0.104447	0.155293	0.501216	FALSE	FALSE	1
MR-IVW LD	glutamate	GCST90200412	cholesterol	GCST90200368	-0.104447	0.155293	0.501216	FALSE	FALSE	1
MR-PCA	glutamate	GCST90200412	cholesterol	GCST90200368	-0.0405185	0.0847812	0.632708	FALSE	FALSE	1
MR-link 2	citrate	M01564	glycerol	GCST90200325	0.0971118	0.0930657	0.296728	FALSE	FALSE	2
MR-IVW	citrate	M01564	glycerol	GCST90200325	0.17239	0.0934214	0.0649943	FALSE	FALSE	2
MR-IVW LD	citrate	M01564	glycerol	GCST90200325	0.136974	0.0861581	0.11188	FALSE	FALSE	2
MR-PCA	citrate	M01564	glycerol	GCST90200325	0.113224	0.0683733	0.0977294	FALSE	FALSE	2
MR-link 2	3-methyl-2-oxovalerate	M15676	lactate	GCST90200408	0.0156852	0.136916	0.908793	FALSE	FALSE	1
MR-IVW	3-methyl-2-oxovalerate	M15676	lactate	GCST90200408	-0.179709	0.127901	0.160001	FALSE	FALSE	1
MR-IVW LD	3-methyl-2-oxovalerate	M15676	lactate	GCST90200408	-0.179709	0.127901	0.160001	FALSE	FALSE	1
MR-PCA	3-methyl-2-oxovalerate	M15676	lactate	GCST90200408	-0.0354617	0.1267	0.779563	FALSE	FALSE	1
MR-link 2	5-oxoproline	M01494	pyruvate	M00599	0.0290864	0.0452916	0.520741	FALSE	FALSE	1
MR-IVW	5-oxoproline	M01494	pyruvate	M00599	0.0211724	0.0512236	0.679362	FALSE	FALSE	1
MR-IVW LD	5-oxoproline	M01494	pyruvate	M00599	0.0211724	0.0512236	0.679362	FALSE	FALSE	1
MR-PCA	5-oxoproline	M01494	pyruvate	M00599	0.0408021	0.0492478	0.407385	FALSE	FALSE	1
MR-link 2	tryptophan	GCST90200441	taurocholate	GCST90200333	0.04454	0.129836	0.731562	FALSE	FALSE	2
MR-IVW	tryptophan	GCST90200441	taurocholate	GCST90200333	-0.144325	0.118433	0.222988	FALSE	FALSE	2
MR-IVW LD	tryptophan	GCST90200441	taurocholate	GCST90200333	-0.144325	0.118433	0.222988	FALSE	FALSE	2
MR-PCA	tryptophan	GCST90200441	taurocholate	GCST90200333	0.0547086	0.0685544	0.424852	FALSE	FALSE	2
MR-link 2	n-acetylglucosaminylasparagine	GCST90200316	arginine	GCST90200372	-0.0416689	0.0315343	0.186373	FALSE	FALSE	4
MR-IVW	n-acetylglucosaminylasparagine	GCST90200316	arginine	GCST90200372	-0.0345559	0.0339165	0.308272	FALSE	FALSE	4
MR-IVW LD	n-acetylglucosaminylasparagine	GCST90200316	arginine	GCST90200372	-0.0353491	0.0333933	0.289797	FALSE	FALSE	4
MR-PCA	n-acetylglucosaminylasparagine	GCST90200316	arginine	GCST90200372	-0.0383472	0.0295922	0.195026	FALSE	FALSE	4
MR-link 2	1-methylurate	M34395	uridine	GCST90200407	0.0692278	0.101593	0.495604	FALSE	FALSE	1
MR-IVW	1-methylurate	M34395	uridine	GCST90200407	-0.0468918	0.0904069	0.603988	FALSE	FALSE	1
MR-IVW LD	1-methylurate	M34395	uridine	GCST90200407	-0.0468918	0.0904069	0.603988	FALSE	FALSE	1
MR-PCA	1-methylurate	M34395	uridine	GCST90200407	0.043299	0.0829077	0.601492	FALSE	FALSE	1
MR-link 2	ornithine	bioa_014	inosine	M01123	0.0406215	0.192984	0.833285	FALSE	FALSE	9
MR-IVW	ornithine	bioa_014	inosine	M01123	-0.0814254	0.17133	0.634605	FALSE	FALSE	9
MR-IVW LD	ornithine	bioa_014	inosine	M01123	-0.0814254	0.17133	0.634605	FALSE	FALSE	9
MR-PCA	ornithine	bioa_014	inosine	M01123	-0.0252255	0.149843	0.866311	FALSE	FALSE	9
MR-link 2	threonine	GCST90200432	5,6-dihydrothymine	GCST90200339	-0.0231233	0.0857617	0.787451	FALSE	FALSE	4
MR-IVW	threonine	GCST90200432	5,6-dihydrothymine	GCST90200339	-0.0858219	0.0781273	0.271992	FALSE	FALSE	4
MR-IVW LD	threonine	GCST90200432	5,6-dihydrothymine	GCST90200339	-0.0858219	0.0781273	0.271992	FALSE	FALSE	4
MR-PCA	threonine	GCST90200432	5,6-dihydrothymine	GCST90200339	-0.00240737	0.0535287	0.964129	FALSE	FALSE	4
MR-link 2	tyrosine	M01299	dimethylglycine	GCST90200424	0.0454743	0.0952028	0.632894	FALSE	FALSE	3
MR-IVW	tyrosine	M01299	dimethylglycine	GCST90200424	0.0174731	0.0915563	0.848647	FALSE	FALSE	3
MR-IVW LD	tyrosine	M01299	dimethylglycine	GCST90200424	0.0174731	0.0915563	0.848647	FALSE	FALSE	3
MR-PCA	tyrosine	M01299	dimethylglycine	GCST90200424	0.0279372	0.0733657	0.703357	FALSE	FALSE	3
MR-link 2	orotidine	GCST90200681	myo-inositol	M19934	0.0134573	0.0457796	0.76879	FALSE	FALSE	2
MR-IVW	orotidine	GCST90200681	myo-inositol	M19934	0.040133	0.0419487	0.33871	FALSE	FALSE	2
MR-IVW LD	orotidine	GCST90200681	myo-inositol	M19934	0.040133	0.0419487	0.33871	FALSE	FALSE	2
MR-PCA	orotidine	GCST90200681	myo-inositol	M19934	0.0178358	0.0405515	0.66006	FALSE	FALSE	2
MR-link 2	histidine	bioa_009	inosine	M01123	-0.375733	0.16841	0.0256772	FALSE	FALSE	10
MR-IVW	histidine	bioa_009	inosine	M01123	-0.378632	0.183076	0.0386239	FALSE	FALSE	10
MR-IVW LD	histidine	bioa_009	inosine	M01123	-0.380179	0.184741	0.0396001	FALSE	FALSE	10
MR-PCA	histidine	bioa_009	inosine	M01123	-0.292004	0.154415	0.0586207	FALSE	FALSE	10
MR-link 2	glycohyocholate	GCST90199935	taurine	bioa_034	-0.0127026	0.0514931	0.805152	FALSE	FALSE	3
MR-IVW	glycohyocholate	GCST90199935	taurine	bioa_034	0.0082912	0.0519483	0.873192	FALSE	FALSE	3
MR-IVW LD	glycohyocholate	GCST90199935	taurine	bioa_034	0.0082912	0.0519483	0.873192	FALSE	FALSE	3
MR-PCA	glycohyocholate	GCST90199935	taurine	bioa_034	-0.0511479	0.0333765	0.12541	FALSE	FALSE	3
MR-link 2	phosphate	GCST90200393	allantoin	GCST90200286	0.471171	0.145876	0.00123812	FALSE	FALSE	1
MR-IVW	phosphate	GCST90200393	allantoin	GCST90200286	0.233747	0.158204	0.13954	FALSE	FALSE	1
MR-IVW LD	phosphate	GCST90200393	allantoin	GCST90200286	0.233747	0.158204	0.13954	FALSE	FALSE	1
MR-PCA	phosphate	GCST90200393	allantoin	GCST90200286	0.248078	0.0810815	0.00221624	FALSE	FALSE	1
MR-link 2	eicosapentaenoate (epa; 20:5n3)	M18467	7-methylxanthine	M34390	-0.0552163	0.120157	0.64585	FALSE	FALSE	1
MR-IVW	eicosapentaenoate (epa; 20:5n3)	M18467	7-methylxanthine	M34390	-0.0534986	0.120372	0.656721	FALSE	FALSE	1
MR-IVW LD	eicosapentaenoate (epa; 20:5n3)	M18467	7-methylxanthine	M34390	-0.0534986	0.120372	0.656721	FALSE	FALSE	1
MR-PCA	eicosapentaenoate (epa; 20:5n3)	M18467	7-methylxanthine	M34390	-0.0207289	0.112816	0.854217	FALSE	FALSE	1
MR-link 2	acetone	met-d-Acetone	cysteinylglycine	GCST90200364	0.00517886	0.100547	0.958922	FALSE	FALSE	11
MR-IVW	acetone	met-d-Acetone	cysteinylglycine	GCST90200364	0.306358	0.15283	0.0450103	FALSE	FALSE	11
MR-IVW LD	acetone	met-d-Acetone	cysteinylglycine	GCST90200364	0.261324	0.141468	0.0647129	FALSE	FALSE	11
MR-PCA	acetone	met-d-Acetone	cysteinylglycine	GCST90200364	0.0989227	0.10479	0.345165	FALSE	FALSE	11
MR-link 2	histidine	M00059	stearoyl sphingomyelin (d18:1/18:0)	GCST90200335	0.242179	0.145871	0.0968687	FALSE	FALSE	1
MR-IVW	histidine	M00059	stearoyl sphingomyelin (d18:1/18:0)	GCST90200335	0.199269	0.129593	0.124133	FALSE	FALSE	1
MR-IVW LD	histidine	M00059	stearoyl sphingomyelin (d18:1/18:0)	GCST90200335	0.199269	0.129593	0.124133	FALSE	FALSE	1
MR-PCA	histidine	M00059	stearoyl sphingomyelin (d18:1/18:0)	GCST90200335	0.184097	0.128135	0.150792	FALSE	FALSE	1
MR-link 2	urate	GCST90200307	beta-alanine	GCST90200361	0.147256	0.0642165	0.0218412	FALSE	FALSE	4
MR-IVW	urate	GCST90200307	beta-alanine	GCST90200361	0.086219	0.0492563	0.0800468	FALSE	FALSE	5
MR-IVW LD	urate	GCST90200307	beta-alanine	GCST90200361	0.086219	0.0492563	0.0800468	FALSE	FALSE	5
MR-PCA	urate	GCST90200307	beta-alanine	GCST90200361	0.0875894	0.042749	0.0404697	FALSE	FALSE	5
MR-link 2	isoleucine	bioa_010	valine	M01649	1.03989	0.178425	5.60363e-09	TRUE	FALSE	4
MR-IVW	isoleucine	bioa_010	valine	M01649	1.16558	0.173996	2.10027e-11	TRUE	FALSE	4
MR-IVW LD	isoleucine	bioa_010	valine	M01649	1.16558	0.173996	2.10027e-11	TRUE	FALSE	4
MR-PCA	isoleucine	bioa_010	valine	M01649	1.21191	0.161797	6.86946e-14	TRUE	FALSE	4
MR-link 2	sarcosine	bioa_031	dimethylglycine	GCST90200424	-0.082401	0.105074	0.432914	FALSE	FALSE	2
MR-IVW	sarcosine	bioa_031	dimethylglycine	GCST90200424	-0.0429051	0.102822	0.676476	FALSE	FALSE	2
MR-IVW LD	sarcosine	bioa_031	dimethylglycine	GCST90200424	-0.0451262	0.107034	0.673313	FALSE	FALSE	2
MR-PCA	sarcosine	bioa_031	dimethylglycine	GCST90200424	-0.0715694	0.0861149	0.405922	FALSE	FALSE	2
MR-link 2	3-(4-hydroxyphenyl)lactate	M32197	uridine	GCST90200407	-0.140766	0.148309	0.342551	FALSE	FALSE	1
MR-IVW	3-(4-hydroxyphenyl)lactate	M32197	uridine	GCST90200407	-0.109347	0.135964	0.421263	FALSE	FALSE	1
MR-IVW LD	3-(4-hydroxyphenyl)lactate	M32197	uridine	GCST90200407	-0.109347	0.135964	0.421263	FALSE	FALSE	1
MR-PCA	3-(4-hydroxyphenyl)lactate	M32197	uridine	GCST90200407	-0.151226	0.136194	0.266838	FALSE	FALSE	1
MR-link 2	betaine	M03141	orotate	GCST90200392	-0.0648427	0.0592315	0.273634	FALSE	FALSE	3
MR-IVW	betaine	M03141	orotate	GCST90200392	-0.0170186	0.0662745	0.797342	FALSE	FALSE	3
MR-IVW LD	betaine	M03141	orotate	GCST90200392	-0.0166091	0.0678348	0.806575	FALSE	FALSE	3
MR-PCA	betaine	M03141	orotate	GCST90200392	-0.036614	0.0583984	0.530679	FALSE	FALSE	3
MR-link 2	arachidonate (20:4n6)	M01110	choline	GCST90200327	0.00961245	0.0441319	0.827576	FALSE	FALSE	1
MR-IVW	arachidonate (20:4n6)	M01110	choline	GCST90200327	0.0478943	0.0496077	0.334314	FALSE	FALSE	1
MR-IVW LD	arachidonate (20:4n6)	M01110	choline	GCST90200327	0.0478943	0.0496077	0.334314	FALSE	FALSE	1
MR-PCA	arachidonate (20:4n6)	M01110	choline	GCST90200327	0.034507	0.0473013	0.465687	FALSE	FALSE	1
MR-link 2	leucine	M00060	1-methylxanthine	GCST90199763	0.0848822	0.0972943	0.382975	FALSE	FALSE	2
MR-IVW	leucine	M00060	1-methylxanthine	GCST90199763	0.115884	0.10061	0.249397	FALSE	FALSE	2
MR-IVW LD	leucine	M00060	1-methylxanthine	GCST90199763	0.115884	0.10061	0.249397	FALSE	FALSE	2
MR-PCA	leucine	M00060	1-methylxanthine	GCST90199763	0.123733	0.0926799	0.181857	FALSE	FALSE	2
MR-link 2	adenosine	M00555	isoleucine	M01125	0.0208529	0.176053	0.905714	FALSE	FALSE	2
MR-IVW	adenosine	M00555	isoleucine	M01125	-0.0172225	0.125042	0.890451	FALSE	FALSE	2
MR-IVW LD	adenosine	M00555	isoleucine	M01125	-0.0172225	0.125042	0.890451	FALSE	FALSE	2
MR-PCA	adenosine	M00555	isoleucine	M01125	-0.0635867	0.125433	0.612199	FALSE	FALSE	2
MR-link 2	glutamine	GCST90200419	creatine	M27718	-0.0813333	0.0728428	0.264183	FALSE	FALSE	1
MR-IVW	glutamine	GCST90200419	creatine	M27718	-0.0635178	0.0718027	0.376364	FALSE	FALSE	1
MR-IVW LD	glutamine	GCST90200419	creatine	M27718	-0.0635178	0.0718027	0.376364	FALSE	FALSE	1
MR-PCA	glutamine	GCST90200419	creatine	M27718	-0.0542048	0.0714583	0.448121	FALSE	FALSE	1
MR-link 2	glutamate	bioa_007	xanthine	M03147	0.424031	0.409551	0.300503	FALSE	FALSE	1
MR-IVW	glutamate	bioa_007	xanthine	M03147	0.413592	0.354507	0.243345	FALSE	FALSE	1
MR-IVW LD	glutamate	bioa_007	xanthine	M03147	0.413592	0.354507	0.243345	FALSE	FALSE	1
MR-PCA	glutamate	bioa_007	xanthine	M03147	0.284421	0.294327	0.333873	FALSE	FALSE	1
MR-link 2	eicosapentaenoate (epa; 20:5n3)	GCST90200349	bilirubin (z,z)	M27716	0.0760012	0.127877	0.552291	FALSE	FALSE	1
MR-IVW	eicosapentaenoate (epa; 20:5n3)	GCST90200349	bilirubin (z,z)	M27716	-0.0171255	0.0869447	0.843851	FALSE	FALSE	1
MR-IVW LD	eicosapentaenoate (epa; 20:5n3)	GCST90200349	bilirubin (z,z)	M27716	-0.0171255	0.0869447	0.843851	FALSE	FALSE	1
MR-PCA	eicosapentaenoate (epa; 20:5n3)	GCST90200349	bilirubin (z,z)	M27716	0.0172491	0.0855283	0.84017	FALSE	FALSE	1
MR-link 2	sphinganine-1-phosphate	GCST90199845	pantothenate	M01508	-0.0394944	0.189397	0.834817	FALSE	FALSE	1
MR-IVW	sphinganine-1-phosphate	GCST90199845	pantothenate	M01508	-0.0938451	0.158364	0.553454	FALSE	FALSE	1
MR-IVW LD	sphinganine-1-phosphate	GCST90199845	pantothenate	M01508	-0.0938451	0.158364	0.553454	FALSE	FALSE	1
MR-PCA	sphinganine-1-phosphate	GCST90199845	pantothenate	M01508	-0.0870263	0.126364	0.491015	FALSE	FALSE	1
MR-link 2	3-hydroxybutyrate (bhba)	met-d-bOHbutyrate	glycine	M32338	-0.0738342	0.140784	0.599966	FALSE	FALSE	14
MR-IVW	3-hydroxybutyrate (bhba)	met-d-bOHbutyrate	glycine	M32338	-0.0828121	0.134334	0.537587	FALSE	FALSE	14
MR-IVW LD	3-hydroxybutyrate (bhba)	met-d-bOHbutyrate	glycine	M32338	-0.0826867	0.134361	0.538285	FALSE	FALSE	14
MR-PCA	3-hydroxybutyrate (bhba)	met-d-bOHbutyrate	glycine	M32338	-0.0395932	0.111985	0.723669	FALSE	FALSE	14
MR-link 2	leucine	met-d-Leu	1-methylxanthine	GCST90199763	0.168649	0.0981797	0.0858409	FALSE	FALSE	12
MR-IVW	leucine	met-d-Leu	1-methylxanthine	GCST90199763	0.145167	0.100245	0.147582	FALSE	FALSE	12
MR-IVW LD	leucine	met-d-Leu	1-methylxanthine	GCST90199763	0.148698	0.100622	0.139465	FALSE	FALSE	12
MR-PCA	leucine	met-d-Leu	1-methylxanthine	GCST90199763	0.155944	0.080949	0.0540492	FALSE	FALSE	12
MR-link 2	eicosapentaenoate (epa; 20:5n3)	GCST90200349	docosahexaenoate (dha; 22:6n3)	GCST90199651	0.664411	0.0813637	3.1894e-16	TRUE	FALSE	1
MR-IVW	eicosapentaenoate (epa; 20:5n3)	GCST90200349	docosahexaenoate (dha; 22:6n3)	GCST90199651	0.406046	0.0775918	1.66683e-07	TRUE	FALSE	1
MR-IVW LD	eicosapentaenoate (epa; 20:5n3)	GCST90200349	docosahexaenoate (dha; 22:6n3)	GCST90199651	0.406046	0.0775918	1.66683e-07	TRUE	FALSE	1
MR-PCA	eicosapentaenoate (epa; 20:5n3)	GCST90200349	docosahexaenoate (dha; 22:6n3)	GCST90199651	0.459114	0.0737086	4.70129e-10	TRUE	FALSE	1
MR-link 2	serine	GCST90200415	2-hydroxyglutarate	GCST90199865	-0.0266513	0.0583829	0.648037	FALSE	FALSE	3
MR-IVW	serine	GCST90200415	2-hydroxyglutarate	GCST90199865	-0.0243437	0.0600597	0.685239	FALSE	FALSE	3
MR-IVW LD	serine	GCST90200415	2-hydroxyglutarate	GCST90199865	-0.0286347	0.0497758	0.565107	FALSE	FALSE	3
MR-PCA	serine	GCST90200415	2-hydroxyglutarate	GCST90199865	-0.0591627	0.0467718	0.205899	FALSE	FALSE	3
MR-link 2	citrate	GCST90200304	isoleucine	GCST90200399	-0.0728991	0.0584925	0.212655	FALSE	FALSE	3
MR-IVW	citrate	GCST90200304	isoleucine	GCST90200399	-0.0440379	0.0570723	0.440342	FALSE	FALSE	3
MR-IVW LD	citrate	GCST90200304	isoleucine	GCST90200399	-0.0470974	0.0567045	0.406214	FALSE	FALSE	3
MR-PCA	citrate	GCST90200304	isoleucine	GCST90200399	-0.0226183	0.0427665	0.596889	FALSE	FALSE	3
MR-link 2	5-oxoproline	M01494	glutamate	bioa_007	0.00968327	0.0218361	0.657438	FALSE	FALSE	1
MR-IVW	5-oxoproline	M01494	glutamate	bioa_007	0.0114139	0.024759	0.644799	FALSE	FALSE	1
MR-IVW LD	5-oxoproline	M01494	glutamate	bioa_007	0.0114139	0.024759	0.644799	FALSE	FALSE	1
MR-PCA	5-oxoproline	M01494	glutamate	bioa_007	0.0150921	0.0238045	0.52608	FALSE	FALSE	1
MR-link 2	1-(1-enyl-stearoyl)-2-arachidonoyl-gpe (p-18:0/20:4)*	GCST90200058	methionine	bioa_013	-0.0121334	0.0344233	0.724482	FALSE	FALSE	1
MR-IVW	1-(1-enyl-stearoyl)-2-arachidonoyl-gpe (p-18:0/20:4)*	GCST90200058	methionine	bioa_013	-0.0233139	0.0291423	0.423711	FALSE	FALSE	1
MR-IVW LD	1-(1-enyl-stearoyl)-2-arachidonoyl-gpe (p-18:0/20:4)*	GCST90200058	methionine	bioa_013	-0.0233139	0.0291423	0.423711	FALSE	FALSE	1
MR-PCA	1-(1-enyl-stearoyl)-2-arachidonoyl-gpe (p-18:0/20:4)*	GCST90200058	methionine	bioa_013	-0.017831	0.0287813	0.535564	FALSE	FALSE	1
MR-link 2	1-(1-enyl-stearoyl)-2-arachidonoyl-gpe (p-18:0/20:4)*	GCST90200058	3-methyl-2-oxovalerate	GCST90199631	0.0667471	0.055476	0.228911	FALSE	FALSE	3
MR-IVW	1-(1-enyl-stearoyl)-2-arachidonoyl-gpe (p-18:0/20:4)*	GCST90200058	3-methyl-2-oxovalerate	GCST90199631	-0.0602813	0.101247	0.551583	FALSE	FALSE	3
MR-IVW LD	1-(1-enyl-stearoyl)-2-arachidonoyl-gpe (p-18:0/20:4)*	GCST90200058	3-methyl-2-oxovalerate	GCST90199631	-0.0122295	0.0515475	0.812465	FALSE	FALSE	3
MR-PCA	1-(1-enyl-stearoyl)-2-arachidonoyl-gpe (p-18:0/20:4)*	GCST90200058	3-methyl-2-oxovalerate	GCST90199631	-0.0149546	0.0409867	0.715214	FALSE	FALSE	3
MR-link 2	retinol (vitamin a)	GCST90200405	taurine	bioa_034	-0.0855176	0.0919322	0.352255	FALSE	FALSE	2
MR-IVW	retinol (vitamin a)	GCST90200405	taurine	bioa_034	-0.0785137	0.0689785	0.255023	FALSE	FALSE	2
MR-IVW LD	retinol (vitamin a)	GCST90200405	taurine	bioa_034	-0.0785137	0.0689785	0.255023	FALSE	FALSE	2
MR-PCA	retinol (vitamin a)	GCST90200405	taurine	bioa_034	-0.0273832	0.0478058	0.566779	FALSE	FALSE	2
MR-link 2	5-methylthioadenosine (mta)	GCST90200359	citrulline	GCST90200403	0.274407	0.12899	0.0333915	FALSE	FALSE	4
MR-IVW	5-methylthioadenosine (mta)	GCST90200359	citrulline	GCST90200403	0.106894	0.0810531	0.187231	FALSE	FALSE	4
MR-IVW LD	5-methylthioadenosine (mta)	GCST90200359	citrulline	GCST90200403	0.106894	0.0810531	0.187231	FALSE	FALSE	4
MR-PCA	5-methylthioadenosine (mta)	GCST90200359	citrulline	GCST90200403	0.147835	0.0549048	0.00709038	FALSE	FALSE	4
MR-link 2	3-(4-hydroxyphenyl)lactate	M32197	inosine	GCST90200394	-0.0512106	0.188792	0.786196	FALSE	FALSE	1
MR-IVW	3-(4-hydroxyphenyl)lactate	M32197	inosine	GCST90200394	-0.0360367	0.175745	0.837532	FALSE	FALSE	1
MR-IVW LD	3-(4-hydroxyphenyl)lactate	M32197	inosine	GCST90200394	-0.0360367	0.175745	0.837532	FALSE	FALSE	1
MR-PCA	3-(4-hydroxyphenyl)lactate	M32197	inosine	GCST90200394	0.0325101	0.176046	0.853489	FALSE	FALSE	1
MR-link 2	biliverdin	M02137	mannose	M00584	-0.00904628	0.0398526	0.820429	FALSE	FALSE	1
MR-IVW	biliverdin	M02137	mannose	M00584	-0.0166299	0.0362834	0.646713	FALSE	FALSE	1
MR-IVW LD	biliverdin	M02137	mannose	M00584	-0.0166299	0.0362834	0.646713	FALSE	FALSE	1
MR-PCA	biliverdin	M02137	mannose	M00584	-0.0235348	0.0329192	0.474654	FALSE	FALSE	1
MR-link 2	sphinganine-1-phosphate	GCST90199845	alpha-ketoglutarate	M33453	0.23715	0.225673	0.293323	FALSE	FALSE	1
MR-IVW	sphinganine-1-phosphate	GCST90199845	alpha-ketoglutarate	M33453	0.295312	0.177187	0.0955807	FALSE	FALSE	1
MR-IVW LD	sphinganine-1-phosphate	GCST90199845	alpha-ketoglutarate	M33453	0.295312	0.177187	0.0955807	FALSE	FALSE	1
MR-PCA	sphinganine-1-phosphate	GCST90199845	alpha-ketoglutarate	M33453	0.227129	0.141391	0.108189	FALSE	FALSE	1
MR-link 2	serine	GCST90200415	1-methylurate	M34395	-0.046294	0.0741996	0.532686	FALSE	FALSE	3
MR-IVW	serine	GCST90200415	1-methylurate	M34395	-0.0542342	0.075127	0.470356	FALSE	FALSE	3
MR-IVW LD	serine	GCST90200415	1-methylurate	M34395	-0.053161	0.0757993	0.483092	FALSE	FALSE	3
MR-PCA	serine	GCST90200415	1-methylurate	M34395	-0.0673801	0.0707965	0.341227	FALSE	FALSE	3
MR-link 2	alanine	met-d-Ala	inosine	GCST90200394	0.12837	0.108067	0.234884	FALSE	FALSE	29
MR-IVW	alanine	met-d-Ala	inosine	GCST90200394	0.120182	0.107769	0.264771	FALSE	FALSE	29
MR-IVW LD	alanine	met-d-Ala	inosine	GCST90200394	0.0675951	0.101928	0.507225	FALSE	FALSE	29
MR-PCA	alanine	met-d-Ala	inosine	GCST90200394	0.0758472	0.0804839	0.345993	FALSE	FALSE	29
MR-link 2	leucine	bioa_011	sphingosine	GCST90200385	-0.0535773	0.136876	0.695479	FALSE	FALSE	5
MR-IVW	leucine	bioa_011	sphingosine	GCST90200385	0.0232618	0.158236	0.883126	FALSE	FALSE	5
MR-IVW LD	leucine	bioa_011	sphingosine	GCST90200385	0.0232618	0.158236	0.883126	FALSE	FALSE	5
MR-PCA	leucine	bioa_011	sphingosine	GCST90200385	-0.0483122	0.134137	0.718719	FALSE	FALSE	5
MR-link 2	phenylalanine	bioa_016	3-methyl-2-oxobutyrate	GCST90199677	0.0231431	0.104597	0.824889	FALSE	FALSE	9
MR-IVW	phenylalanine	bioa_016	3-methyl-2-oxobutyrate	GCST90199677	0.0778059	0.12108	0.520485	FALSE	FALSE	9
MR-IVW LD	phenylalanine	bioa_016	3-methyl-2-oxobutyrate	GCST90199677	0.0779189	0.121414	0.521028	FALSE	FALSE	9
MR-PCA	phenylalanine	bioa_016	3-methyl-2-oxobutyrate	GCST90199677	0.116788	0.104138	0.262082	FALSE	FALSE	9
MR-link 2	arginine	GCST90200372	alpha-ketoglutarate	GCST90200455	-0.164327	0.115282	0.154031	FALSE	FALSE	2
MR-IVW	arginine	GCST90200372	alpha-ketoglutarate	GCST90200455	-0.0305243	0.0734889	0.677879	FALSE	FALSE	2
MR-IVW LD	arginine	GCST90200372	alpha-ketoglutarate	GCST90200455	-0.0311046	0.0744814	0.676228	FALSE	FALSE	2
MR-PCA	arginine	GCST90200372	alpha-ketoglutarate	GCST90200455	-0.0280719	0.0730855	0.700906	FALSE	FALSE	2
MR-link 2	glutamine	M00053	bilirubin (z,z)	GCST90200704	-0.0398763	0.104581	0.702984	FALSE	FALSE	1
MR-IVW	glutamine	M00053	bilirubin (z,z)	GCST90200704	-0.0392795	0.110543	0.72234	FALSE	FALSE	1
MR-IVW LD	glutamine	M00053	bilirubin (z,z)	GCST90200704	-0.0392795	0.110543	0.72234	FALSE	FALSE	1
MR-PCA	glutamine	M00053	bilirubin (z,z)	GCST90200704	-0.00316797	0.106941	0.976367	FALSE	FALSE	1
MR-link 2	citrulline	M02132	taurocholate	M18497	-0.253126	0.226371	0.263485	FALSE	FALSE	1
MR-IVW	citrulline	M02132	taurocholate	M18497	-0.0112313	0.230241	0.961094	FALSE	FALSE	1
MR-IVW LD	citrulline	M02132	taurocholate	M18497	-0.0112313	0.230241	0.961094	FALSE	FALSE	1
MR-PCA	citrulline	M02132	taurocholate	M18497	-0.173512	0.18236	0.34136	FALSE	FALSE	1
MR-link 2	n-acetyl-aspartyl-glutamate (naag)	GCST90200684	hypotaurine	GCST90200379	-0.00954319	0.00972592	0.326488	FALSE	FALSE	2
MR-IVW	n-acetyl-aspartyl-glutamate (naag)	GCST90200684	hypotaurine	GCST90200379	0.00051105	0.0161483	0.974753	FALSE	FALSE	2
MR-IVW LD	n-acetyl-aspartyl-glutamate (naag)	GCST90200684	hypotaurine	GCST90200379	0.000404006	0.0173269	0.981398	FALSE	FALSE	2
MR-PCA	n-acetyl-aspartyl-glutamate (naag)	GCST90200684	hypotaurine	GCST90200379	-0.0157446	0.0183673	0.391331	FALSE	FALSE	2
MR-link 2	arginine	GCST90200372	3-methyl-2-oxobutyrate	M21047	0.0271163	0.0985785	0.78326	FALSE	FALSE	3
MR-IVW	arginine	GCST90200372	3-methyl-2-oxobutyrate	M21047	-0.0250615	0.0823327	0.760828	FALSE	FALSE	3
MR-IVW LD	arginine	GCST90200372	3-methyl-2-oxobutyrate	M21047	-0.0250615	0.0823327	0.760828	FALSE	FALSE	3
MR-PCA	arginine	GCST90200372	3-methyl-2-oxobutyrate	M21047	-0.00768207	0.0810476	0.924486	FALSE	FALSE	3
MR-link 2	histidine	M00059	methionine	M01302	0.315996	0.153031	0.0389313	FALSE	FALSE	1
MR-IVW	histidine	M00059	methionine	M01302	0.305876	0.135945	0.0244489	FALSE	FALSE	1
MR-IVW LD	histidine	M00059	methionine	M01302	0.305876	0.135945	0.0244489	FALSE	FALSE	1
MR-PCA	histidine	M00059	methionine	M01302	0.256291	0.133303	0.0545289	FALSE	FALSE	1
MR-link 2	mannose	GCST90200435	alanine	bioa_001	-0.270273	0.039975	1.36993e-11	TRUE	FALSE	1
MR-IVW	mannose	GCST90200435	alanine	bioa_001	-0.271725	0.0283875	1.04857e-21	TRUE	FALSE	1
MR-IVW LD	mannose	GCST90200435	alanine	bioa_001	-0.271725	0.0283875	1.04857e-21	TRUE	FALSE	1
MR-PCA	mannose	GCST90200435	alanine	bioa_001	-0.240855	0.0230734	1.65179e-25	TRUE	FALSE	1
MR-link 2	urate	GCST90200307	taurocholate	GCST90200333	0.121515	0.0625982	0.052236	FALSE	FALSE	4
MR-IVW	urate	GCST90200307	taurocholate	GCST90200333	0.0611343	0.0504248	0.225365	FALSE	FALSE	5
MR-IVW LD	urate	GCST90200307	taurocholate	GCST90200333	0.0611343	0.0504248	0.225365	FALSE	FALSE	5
MR-PCA	urate	GCST90200307	taurocholate	GCST90200333	0.0795279	0.0437612	0.0691688	FALSE	FALSE	5
MR-link 2	histidine	met-d-His	methionine	bioa_013	0.080628	0.0557882	0.148387	FALSE	FALSE	12
MR-IVW	histidine	met-d-His	methionine	bioa_013	0.307827	0.06129	5.10137e-07	TRUE	FALSE	12
MR-IVW LD	histidine	met-d-His	methionine	bioa_013	0.314533	0.061822	3.62389e-07	TRUE	FALSE	12
MR-PCA	histidine	met-d-His	methionine	bioa_013	0.191874	0.0498415	0.000118267	FALSE	FALSE	12
MR-link 2	phenylalanine	bioa_016	valine	bioa_022	0.235157	0.0328068	7.615e-13	TRUE	FALSE	10
MR-IVW	phenylalanine	bioa_016	valine	bioa_022	0.131817	0.0314358	2.75039e-05	FALSE	FALSE	10
MR-IVW LD	phenylalanine	bioa_016	valine	bioa_022	0.130113	0.0314101	3.43679e-05	FALSE	FALSE	10
MR-PCA	phenylalanine	bioa_016	valine	bioa_022	0.164388	0.0308408	9.81008e-08	TRUE	FALSE	10
MR-link 2	1-stearoyl-2-oleoyl-gps (18:0/18:1)	GCST90199652	1-(1-enyl-stearoyl)-2-arachidonoyl-gpe (p-18:0/20:4)*	GCST90200058	0.107328	0.150055	0.47445	FALSE	FALSE	1
MR-IVW	1-stearoyl-2-oleoyl-gps (18:0/18:1)	GCST90199652	1-(1-enyl-stearoyl)-2-arachidonoyl-gpe (p-18:0/20:4)*	GCST90200058	0.0175189	0.130873	0.893512	FALSE	FALSE	1
MR-IVW LD	1-stearoyl-2-oleoyl-gps (18:0/18:1)	GCST90199652	1-(1-enyl-stearoyl)-2-arachidonoyl-gpe (p-18:0/20:4)*	GCST90200058	0.0175189	0.130873	0.893512	FALSE	FALSE	1
MR-PCA	1-stearoyl-2-oleoyl-gps (18:0/18:1)	GCST90199652	1-(1-enyl-stearoyl)-2-arachidonoyl-gpe (p-18:0/20:4)*	GCST90200058	0.0129819	0.100038	0.896748	FALSE	FALSE	1
MR-link 2	glutamine	met-d-Gln	glycohyocholate	GCST90199935	-0.0607476	0.0564915	0.282223	FALSE	FALSE	41
MR-IVW	glutamine	met-d-Gln	glycohyocholate	GCST90199935	-0.0407405	0.0527533	0.439946	FALSE	FALSE	41
MR-IVW LD	glutamine	met-d-Gln	glycohyocholate	GCST90199935	-0.0378867	0.0542284	0.48477	FALSE	FALSE	41
MR-PCA	glutamine	met-d-Gln	glycohyocholate	GCST90199935	-0.0597942	0.0470127	0.203418	FALSE	FALSE	41
MR-link 2	alpha-tocopherol	GCST90200302	tryptophan	GCST90200441	-0.100599	0.268488	0.707892	FALSE	FALSE	1
MR-IVW	alpha-tocopherol	GCST90200302	tryptophan	GCST90200441	-0.177321	0.174628	0.309904	FALSE	FALSE	1
MR-IVW LD	alpha-tocopherol	GCST90200302	tryptophan	GCST90200441	-0.177321	0.174628	0.309904	FALSE	FALSE	1
MR-PCA	alpha-tocopherol	GCST90200302	tryptophan	GCST90200441	-0.0147714	0.129239	0.909004	FALSE	FALSE	1
MR-link 2	n-stearoyl-sphingosine (d18:1/18:0)*	GCST90200341	sphinganine-1-phosphate	GCST90199845	-0.0327785	0.0695024	0.6372	FALSE	FALSE	4
MR-IVW	n-stearoyl-sphingosine (d18:1/18:0)*	GCST90200341	sphinganine-1-phosphate	GCST90199845	-0.0805781	0.0703142	0.251806	FALSE	FALSE	4
MR-IVW LD	n-stearoyl-sphingosine (d18:1/18:0)*	GCST90200341	sphinganine-1-phosphate	GCST90199845	-0.0805781	0.0703142	0.251806	FALSE	FALSE	4
MR-PCA	n-stearoyl-sphingosine (d18:1/18:0)*	GCST90200341	sphinganine-1-phosphate	GCST90199845	-0.0636403	0.0458526	0.165157	FALSE	FALSE	4
MR-link 2	3-aminoisobutyrate	GCST90200310	histidine	bioa_009	-0.0147488	0.00874863	0.0918267	FALSE	FALSE	2
MR-IVW	3-aminoisobutyrate	GCST90200310	histidine	bioa_009	-0.0102616	0.00800556	0.199911	FALSE	FALSE	2
MR-IVW LD	3-aminoisobutyrate	GCST90200310	histidine	bioa_009	-0.0092625	0.00830215	0.264561	FALSE	FALSE	2
MR-PCA	3-aminoisobutyrate	GCST90200310	histidine	bioa_009	-0.0153478	0.00767947	0.0456573	FALSE	FALSE	2
MR-link 2	pantothenate	GCST90200279	5-oxoproline	GCST90200280	0.17356	0.205381	0.398074	FALSE	FALSE	1
MR-IVW	pantothenate	GCST90200279	5-oxoproline	GCST90200280	-0.0900541	0.170562	0.597511	FALSE	FALSE	1
MR-IVW LD	pantothenate	GCST90200279	5-oxoproline	GCST90200280	-0.0900541	0.170562	0.597511	FALSE	FALSE	1
MR-PCA	pantothenate	GCST90200279	5-oxoproline	GCST90200280	-0.00382977	0.106174	0.971226	FALSE	FALSE	1
MR-link 2	n-formylanthranilic acid	GCST90199960	glycine	GCST90200707	0.0242703	0.030737	0.429755	FALSE	FALSE	2
MR-IVW	n-formylanthranilic acid	GCST90199960	glycine	GCST90200707	0.0278145	0.0298787	0.351898	FALSE	FALSE	2
MR-IVW LD	n-formylanthranilic acid	GCST90199960	glycine	GCST90200707	0.0278145	0.0298787	0.351898	FALSE	FALSE	2
MR-PCA	n-formylanthranilic acid	GCST90199960	glycine	GCST90200707	0.0534591	0.0298265	0.0730793	FALSE	FALSE	2
MR-link 2	adenosine	M00555	theobromine	GCST90199644	-0.124652	0.143403	0.384713	FALSE	FALSE	2
MR-IVW	adenosine	M00555	theobromine	GCST90199644	-0.0675578	0.118857	0.569767	FALSE	FALSE	2
MR-IVW LD	adenosine	M00555	theobromine	GCST90199644	-0.0675578	0.118857	0.569767	FALSE	FALSE	2
MR-PCA	adenosine	M00555	theobromine	GCST90199644	-0.0307928	0.113543	0.786237	FALSE	FALSE	2
MR-link 2	glycine	bioa_008	glycerol 3-phosphate	GCST90199638	-0.00725078	0.0333741	0.828008	FALSE	FALSE	19
MR-IVW	glycine	bioa_008	glycerol 3-phosphate	GCST90199638	-0.0362007	0.0440095	0.410755	FALSE	FALSE	19
MR-IVW LD	glycine	bioa_008	glycerol 3-phosphate	GCST90199638	-0.0385667	0.0447589	0.388879	FALSE	FALSE	19
MR-PCA	glycine	bioa_008	glycerol 3-phosphate	GCST90199638	-0.010067	0.0395195	0.798928	FALSE	FALSE	19
MR-link 2	orotate	GCST90200392	urea	M01670	0.0775524	0.0331901	0.0194592	FALSE	FALSE	2
MR-IVW	orotate	GCST90200392	urea	M01670	0.104607	0.0292632	0.000350641	FALSE	FALSE	2
MR-IVW LD	orotate	GCST90200392	urea	M01670	0.105784	0.0295103	0.000337537	FALSE	FALSE	2
MR-PCA	orotate	GCST90200392	urea	M01670	0.0959622	0.0301138	0.0014393	FALSE	FALSE	2
MR-link 2	trans-urocanate	GCST90200416	oleamide	M32458	0.0758158	0.0547263	0.165941	FALSE	FALSE	2
MR-IVW	trans-urocanate	GCST90200416	oleamide	M32458	0.079593	0.0717384	0.26722	FALSE	FALSE	2
MR-IVW LD	trans-urocanate	GCST90200416	oleamide	M32458	0.079593	0.0717384	0.26722	FALSE	FALSE	2
MR-PCA	trans-urocanate	GCST90200416	oleamide	M32458	0.0441236	0.053021	0.405301	FALSE	FALSE	2
MR-link 2	glycerophosphorylcholine (gpc)	GCST90199629	betaine	GCST90200425	0.127787	0.170099	0.452501	FALSE	FALSE	1
MR-IVW	glycerophosphorylcholine (gpc)	GCST90199629	betaine	GCST90200425	0.0684503	0.142781	0.631648	FALSE	FALSE	1
MR-IVW LD	glycerophosphorylcholine (gpc)	GCST90199629	betaine	GCST90200425	0.0684503	0.142781	0.631648	FALSE	FALSE	1
MR-PCA	glycerophosphorylcholine (gpc)	GCST90199629	betaine	GCST90200425	0.0212008	0.116938	0.856133	FALSE	FALSE	1
MR-link 2	5-methylthioadenosine (mta)	GCST90200359	alanine	GCST90200431	0.351195	0.118213	0.00296959	FALSE	FALSE	4
MR-IVW	5-methylthioadenosine (mta)	GCST90200359	alanine	GCST90200431	0.0759582	0.080526	0.34554	FALSE	FALSE	4
MR-IVW LD	5-methylthioadenosine (mta)	GCST90200359	alanine	GCST90200431	0.0759582	0.080526	0.34554	FALSE	FALSE	4
MR-PCA	5-methylthioadenosine (mta)	GCST90200359	alanine	GCST90200431	0.117319	0.0545465	0.0314916	FALSE	FALSE	4
MR-link 2	creatinine	GCST90200366	cystathionine	GCST90200383	0.70403	0.23594	0.00284569	FALSE	FALSE	1
MR-IVW	creatinine	GCST90200366	cystathionine	GCST90200383	0.352208	0.175337	0.0445636	FALSE	FALSE	1
MR-IVW LD	creatinine	GCST90200366	cystathionine	GCST90200383	0.352208	0.175337	0.0445636	FALSE	FALSE	1
MR-PCA	creatinine	GCST90200366	cystathionine	GCST90200383	0.361124	0.103694	0.000496587	FALSE	FALSE	1
MR-link 2	n-acetylornithine	M15630	sphinganine-1-phosphate	GCST90199845	0.044608	0.0253432	0.0783817	FALSE	FALSE	1
MR-IVW	n-acetylornithine	M15630	sphinganine-1-phosphate	GCST90199845	0.0346713	0.0241866	0.151717	FALSE	FALSE	1
MR-IVW LD	n-acetylornithine	M15630	sphinganine-1-phosphate	GCST90199845	0.0346713	0.0241866	0.151717	FALSE	FALSE	1
MR-PCA	n-acetylornithine	M15630	sphinganine-1-phosphate	GCST90199845	0.0415792	0.0234194	0.0758285	FALSE	FALSE	1
MR-link 2	serine	M32315	1-methylnicotinamide	GCST90200406	0.000217618	0.0571399	0.996961	FALSE	FALSE	3
MR-IVW	serine	M32315	1-methylnicotinamide	GCST90200406	-0.0230474	0.0667784	0.729995	FALSE	FALSE	3
MR-IVW LD	serine	M32315	1-methylnicotinamide	GCST90200406	-0.0230474	0.0667784	0.729995	FALSE	FALSE	3
MR-PCA	serine	M32315	1-methylnicotinamide	GCST90200406	-0.0291073	0.0541465	0.590877	FALSE	FALSE	3
MR-link 2	4-hydroxyphenylpyruvate	GCST90200300	glycine	GCST90200707	-0.18534	0.189438	0.327894	FALSE	FALSE	2
MR-IVW	4-hydroxyphenylpyruvate	GCST90200300	glycine	GCST90200707	-0.0798812	0.113152	0.480212	FALSE	FALSE	2
MR-IVW LD	4-hydroxyphenylpyruvate	GCST90200300	glycine	GCST90200707	-0.0798812	0.113152	0.480212	FALSE	FALSE	2
MR-PCA	4-hydroxyphenylpyruvate	GCST90200300	glycine	GCST90200707	-0.120588	0.0718875	0.0934531	FALSE	FALSE	2
MR-link 2	threonine	bioa_019	glucose	M20489	0.17586	0.0827656	0.0336041	FALSE	FALSE	8
MR-IVW	threonine	bioa_019	glucose	M20489	0.22127	0.0785925	0.00487159	FALSE	FALSE	8
MR-IVW LD	threonine	bioa_019	glucose	M20489	0.219288	0.0790669	0.00554649	FALSE	FALSE	8
MR-PCA	threonine	bioa_019	glucose	M20489	0.197306	0.0738675	0.00756069	FALSE	FALSE	8
MR-link 2	tyrosine	bioa_021	oleamide	M32458	0.100215	0.0879078	0.254286	FALSE	FALSE	17
MR-IVW	tyrosine	bioa_021	oleamide	M32458	0.0707261	0.0950104	0.456632	FALSE	FALSE	17
MR-IVW LD	tyrosine	bioa_021	oleamide	M32458	0.0698661	0.0945331	0.459868	FALSE	FALSE	17
MR-PCA	tyrosine	bioa_021	oleamide	M32458	0.0892378	0.0854777	0.29649	FALSE	FALSE	17
MR-link 2	gluconate	GCST90200373	sphinganine	GCST90200374	-0.00997592	0.0829739	0.904301	FALSE	FALSE	1
MR-IVW	gluconate	GCST90200373	sphinganine	GCST90200374	0.059074	0.0609885	0.332741	FALSE	FALSE	1
MR-IVW LD	gluconate	GCST90200373	sphinganine	GCST90200374	0.0594666	0.0624151	0.340712	FALSE	FALSE	1
MR-PCA	gluconate	GCST90200373	sphinganine	GCST90200374	0.017998	0.0575682	0.754556	FALSE	FALSE	1
MR-link 2	pantothenate	M01508	3-methyl-2-oxovalerate	M15676	0.589289	0.322866	0.0679733	FALSE	FALSE	1
MR-IVW	pantothenate	M01508	3-methyl-2-oxovalerate	M15676	0.219894	0.158049	0.164133	FALSE	FALSE	1
MR-IVW LD	pantothenate	M01508	3-methyl-2-oxovalerate	M15676	0.219894	0.158049	0.164133	FALSE	FALSE	1
MR-PCA	pantothenate	M01508	3-methyl-2-oxovalerate	M15676	0.439231	0.171626	0.0104905	FALSE	FALSE	1
MR-link 2	citrulline	GCST90200403	glycine	bioa_008	-0.063521	0.0615301	0.301905	FALSE	FALSE	2
MR-IVW	citrulline	GCST90200403	glycine	bioa_008	0.210584	0.0363087	6.63854e-09	TRUE	FALSE	2
MR-IVW LD	citrulline	GCST90200403	glycine	bioa_008	0.210584	0.0363087	6.63854e-09	TRUE	FALSE	2
MR-PCA	citrulline	GCST90200403	glycine	bioa_008	-0.0969519	0.0269434	0.000320247	FALSE	FALSE	2
MR-link 2	glycerophosphorylcholine (gpc)	GCST90199629	allantoin	M01107	0.210221	0.231257	0.36333	FALSE	FALSE	1
MR-IVW	glycerophosphorylcholine (gpc)	GCST90199629	allantoin	M01107	0.24037	0.184284	0.192115	FALSE	FALSE	1
MR-IVW LD	glycerophosphorylcholine (gpc)	GCST90199629	allantoin	M01107	0.24037	0.184284	0.192115	FALSE	FALSE	1
MR-PCA	glycerophosphorylcholine (gpc)	GCST90199629	allantoin	M01107	0.0980135	0.174774	0.574933	FALSE	FALSE	1
MR-link 2	isoursodeoxycholate	GCST90199892	creatinine	bioa_026	0.0634453	0.0592655	0.284382	FALSE	FALSE	1
MR-IVW	isoursodeoxycholate	GCST90199892	creatinine	bioa_026	0.0788523	0.0535681	0.141021	FALSE	FALSE	1
MR-IVW LD	isoursodeoxycholate	GCST90199892	creatinine	bioa_026	0.0788523	0.0535681	0.141021	FALSE	FALSE	1
MR-PCA	isoursodeoxycholate	GCST90199892	creatinine	bioa_026	0.0759067	0.0497263	0.126888	FALSE	FALSE	1
MR-link 2	isoleucine	bioa_010	n6,n6,n6-trimethyllysine	GCST90200344	-0.125967	0.14115	0.372162	FALSE	FALSE	4
MR-IVW	isoleucine	bioa_010	n6,n6,n6-trimethyllysine	GCST90200344	-0.146862	0.176472	0.405288	FALSE	FALSE	4
MR-IVW LD	isoleucine	bioa_010	n6,n6,n6-trimethyllysine	GCST90200344	-0.146862	0.176472	0.405288	FALSE	FALSE	4
MR-PCA	isoleucine	bioa_010	n6,n6,n6-trimethyllysine	GCST90200344	-0.0123932	0.160028	0.93827	FALSE	FALSE	4
MR-link 2	1-stearoyl-2-oleoyl-gps (18:0/18:1)	GCST90199652	lactate	GCST90200408	-0.10553	0.175153	0.546843	FALSE	FALSE	1
MR-IVW	1-stearoyl-2-oleoyl-gps (18:0/18:1)	GCST90199652	lactate	GCST90200408	-0.171666	0.131154	0.190571	FALSE	FALSE	1
MR-IVW LD	1-stearoyl-2-oleoyl-gps (18:0/18:1)	GCST90199652	lactate	GCST90200408	-0.171666	0.131154	0.190571	FALSE	FALSE	1
MR-PCA	1-stearoyl-2-oleoyl-gps (18:0/18:1)	GCST90199652	lactate	GCST90200408	0.0472637	0.100263	0.637356	FALSE	FALSE	1
MR-link 2	urate	M01604	acetylphosphate	M15488	0.0782665	0.0456046	0.0861257	FALSE	FALSE	1
MR-IVW	urate	M01604	acetylphosphate	M15488	0.0236744	0.050308	0.637935	FALSE	FALSE	1
MR-IVW LD	urate	M01604	acetylphosphate	M15488	0.0236744	0.050308	0.637935	FALSE	FALSE	1
MR-PCA	urate	M01604	acetylphosphate	M15488	0.0575293	0.0489389	0.239782	FALSE	FALSE	1
MR-link 2	pyruvate	met-d-Pyruvate	orotate	GCST90200392	0.106793	0.078799	0.175333	FALSE	FALSE	20
MR-IVW	pyruvate	met-d-Pyruvate	orotate	GCST90200392	0.0902746	0.0768204	0.239939	FALSE	FALSE	20
MR-IVW LD	pyruvate	met-d-Pyruvate	orotate	GCST90200392	0.105436	0.0771987	0.17201	FALSE	FALSE	20
MR-PCA	pyruvate	met-d-Pyruvate	orotate	GCST90200392	0.14212	0.0654242	0.0298347	FALSE	FALSE	20
MR-link 2	cytidine	GCST90200429	acetoacetate	met-d-Acetoacetate	0.014873	0.0392524	0.704758	FALSE	FALSE	1
MR-IVW	cytidine	GCST90200429	acetoacetate	met-d-Acetoacetate	-0.0521226	0.0388128	0.179297	FALSE	FALSE	1
MR-IVW LD	cytidine	GCST90200429	acetoacetate	met-d-Acetoacetate	-0.0521226	0.0388128	0.179297	FALSE	FALSE	1
MR-PCA	cytidine	GCST90200429	acetoacetate	met-d-Acetoacetate	-0.00272473	0.0236834	0.908407	FALSE	FALSE	1
MR-link 2	phosphoethanolamine	GCST90200281	kynurenine	GCST90199636	0.133015	0.109095	0.222747	FALSE	FALSE	2
MR-IVW	phosphoethanolamine	GCST90200281	kynurenine	GCST90199636	0.0965272	0.124408	0.437814	FALSE	FALSE	2
MR-IVW LD	phosphoethanolamine	GCST90200281	kynurenine	GCST90199636	0.0965272	0.124408	0.437814	FALSE	FALSE	2
MR-PCA	phosphoethanolamine	GCST90200281	kynurenine	GCST90199636	0.0334025	0.0657285	0.61132	FALSE	FALSE	2
MR-link 2	arachidonate (20:4n6)	M01110	glycerophosphorylcholine (gpc)	GCST90199629	0.141679	0.0529377	0.00744324	FALSE	FALSE	1
MR-IVW	arachidonate (20:4n6)	M01110	glycerophosphorylcholine (gpc)	GCST90199629	0.190734	0.0497167	0.000124847	FALSE	FALSE	1
MR-IVW LD	arachidonate (20:4n6)	M01110	glycerophosphorylcholine (gpc)	GCST90199629	0.190734	0.0497167	0.000124847	FALSE	FALSE	1
MR-PCA	arachidonate (20:4n6)	M01110	glycerophosphorylcholine (gpc)	GCST90199629	0.177077	0.0474175	0.000188152	FALSE	FALSE	1
MR-link 2	inosine	M01123	valine	M01649	0.046025	0.0806491	0.568215	FALSE	FALSE	1
MR-IVW	inosine	M01123	valine	M01649	0.0519723	0.0879532	0.554581	FALSE	FALSE	1
MR-IVW LD	inosine	M01123	valine	M01649	0.0519723	0.0879532	0.554581	FALSE	FALSE	1
MR-PCA	inosine	M01123	valine	M01649	0.0404401	0.071451	0.571404	FALSE	FALSE	1
MR-link 2	n6,n6,n6-trimethyllysine	GCST90200344	cystine	GCST90200382	0.0452152	0.0966212	0.63981	FALSE	FALSE	2
MR-IVW	n6,n6,n6-trimethyllysine	GCST90200344	cystine	GCST90200382	-0.0135824	0.0667815	0.838833	FALSE	FALSE	2
MR-IVW LD	n6,n6,n6-trimethyllysine	GCST90200344	cystine	GCST90200382	-0.0133958	0.0660076	0.83918	FALSE	FALSE	2
MR-PCA	n6,n6,n6-trimethyllysine	GCST90200344	cystine	GCST90200382	0.00628091	0.0594686	0.915886	FALSE	FALSE	2
MR-link 2	valine	bioa_022	glutamate	GCST90200412	-0.0435306	0.111914	0.697302	FALSE	FALSE	9
MR-IVW	valine	bioa_022	glutamate	GCST90200412	-0.0818536	0.109493	0.454721	FALSE	FALSE	9
MR-IVW LD	valine	bioa_022	glutamate	GCST90200412	-0.0818536	0.109493	0.454721	FALSE	FALSE	9
MR-PCA	valine	bioa_022	glutamate	GCST90200412	-0.0775194	0.0951573	0.415276	FALSE	FALSE	9
MR-link 2	acetoacetate	met-d-Acetoacetate	asparagine	GCST90200452	-0.246019	0.251514	0.327997	FALSE	FALSE	5
MR-IVW	acetoacetate	met-d-Acetoacetate	asparagine	GCST90200452	-0.193187	0.202149	0.33924	FALSE	FALSE	5
MR-IVW LD	acetoacetate	met-d-Acetoacetate	asparagine	GCST90200452	-0.193187	0.202149	0.33924	FALSE	FALSE	5
MR-PCA	acetoacetate	met-d-Acetoacetate	asparagine	GCST90200452	-0.0522608	0.147664	0.723401	FALSE	FALSE	5
MR-link 2	3-methyl-2-oxobutyrate	M21047	1,7-dimethylurate	M34400	0.00172411	0.247886	0.994451	FALSE	FALSE	1
MR-IVW	3-methyl-2-oxobutyrate	M21047	1,7-dimethylurate	M34400	-0.163243	0.194127	0.400399	FALSE	FALSE	1
MR-IVW LD	3-methyl-2-oxobutyrate	M21047	1,7-dimethylurate	M34400	-0.163243	0.194127	0.400399	FALSE	FALSE	1
MR-PCA	3-methyl-2-oxobutyrate	M21047	1,7-dimethylurate	M34400	-0.0665411	0.162217	0.681661	FALSE	FALSE	1
MR-link 2	spermidine	bioa_033	inosine	M01123	0.102559	0.146853	0.484941	FALSE	FALSE	1
MR-IVW	spermidine	bioa_033	inosine	M01123	0.1479	0.171221	0.387702	FALSE	FALSE	1
MR-IVW LD	spermidine	bioa_033	inosine	M01123	0.134212	0.15133	0.37514	FALSE	FALSE	1
MR-PCA	spermidine	bioa_033	inosine	M01123	0.149787	0.145797	0.304248	FALSE	FALSE	1
MR-link 2	phenylalanine	met-d-Phe	leucine	met-d-Leu	0.240117	0.0188528	3.70982e-37	TRUE	FALSE	10
MR-IVW	phenylalanine	met-d-Phe	leucine	met-d-Leu	0.128624	0.026848	1.66091e-06	FALSE	FALSE	10
MR-IVW LD	phenylalanine	met-d-Phe	leucine	met-d-Leu	0.11525	0.0241593	1.83838e-06	FALSE	FALSE	10
MR-PCA	phenylalanine	met-d-Phe	leucine	met-d-Leu	0.18039	0.0228208	2.68703e-15	TRUE	FALSE	10
MR-link 2	histidine	M00059	isoursodeoxycholate	GCST90199892	0.0877175	0.14387	0.542062	FALSE	FALSE	1
MR-IVW	histidine	M00059	isoursodeoxycholate	GCST90199892	0.0550017	0.129799	0.671752	FALSE	FALSE	1
MR-IVW LD	histidine	M00059	isoursodeoxycholate	GCST90199892	0.0550017	0.129799	0.671752	FALSE	FALSE	1
MR-PCA	histidine	M00059	isoursodeoxycholate	GCST90199892	0.0741531	0.128335	0.563392	FALSE	FALSE	1
MR-link 2	tryptophan	bioa_020	sarcosine	GCST90200291	-0.146034	0.118176	0.216556	FALSE	FALSE	2
MR-IVW	tryptophan	bioa_020	sarcosine	GCST90200291	-0.155911	0.118703	0.189028	FALSE	FALSE	2
MR-IVW LD	tryptophan	bioa_020	sarcosine	GCST90200291	-0.155911	0.118703	0.189028	FALSE	FALSE	2
MR-PCA	tryptophan	bioa_020	sarcosine	GCST90200291	-0.105733	0.109724	0.335232	FALSE	FALSE	2
MR-link 2	stearoyl sphingomyelin (d18:1/18:0)	GCST90200335	dehydroepiandrosterone sulfate (dhea-s)	M32425	-0.250996	0.133894	0.0608496	FALSE	FALSE	1
MR-IVW	stearoyl sphingomyelin (d18:1/18:0)	GCST90200335	dehydroepiandrosterone sulfate (dhea-s)	M32425	-0.221108	0.120441	0.0663842	FALSE	FALSE	1
MR-IVW LD	stearoyl sphingomyelin (d18:1/18:0)	GCST90200335	dehydroepiandrosterone sulfate (dhea-s)	M32425	-0.221108	0.120441	0.0663842	FALSE	FALSE	1
MR-PCA	stearoyl sphingomyelin (d18:1/18:0)	GCST90200335	dehydroepiandrosterone sulfate (dhea-s)	M32425	-0.163896	0.126665	0.19569	FALSE	FALSE	1
MR-link 2	citrulline	bioa_005	retinol (vitamin a)	GCST90200405	-0.121494	0.0862967	0.159171	FALSE	FALSE	6
MR-IVW	citrulline	bioa_005	retinol (vitamin a)	GCST90200405	-0.0681459	0.103374	0.509758	FALSE	FALSE	6
MR-IVW LD	citrulline	bioa_005	retinol (vitamin a)	GCST90200405	-0.10044	0.0885263	0.256553	FALSE	FALSE	6
MR-PCA	citrulline	bioa_005	retinol (vitamin a)	GCST90200405	-0.0390544	0.0760154	0.607413	FALSE	FALSE	6
MR-link 2	biliverdin	M02137	inositol 1-phosphate (i1p)	M01481	-0.108267	0.0687586	0.11535	FALSE	FALSE	1
MR-IVW	biliverdin	M02137	inositol 1-phosphate (i1p)	M01481	-0.0888733	0.0745389	0.233141	FALSE	FALSE	1
MR-IVW LD	biliverdin	M02137	inositol 1-phosphate (i1p)	M01481	-0.0888733	0.0745389	0.233141	FALSE	FALSE	1
MR-PCA	biliverdin	M02137	inositol 1-phosphate (i1p)	M01481	-0.107465	0.0676348	0.112084	FALSE	FALSE	1
MR-link 2	acetate	met-d-Acetate	stearoyl sphingomyelin (d18:1/18:0)	GCST90200335	0.284912	0.17187	0.0973734	FALSE	FALSE	9
MR-IVW	acetate	met-d-Acetate	stearoyl sphingomyelin (d18:1/18:0)	GCST90200335	0.365746	0.157658	0.020348	FALSE	FALSE	9
MR-IVW LD	acetate	met-d-Acetate	stearoyl sphingomyelin (d18:1/18:0)	GCST90200335	0.347857	0.154695	0.0245336	FALSE	FALSE	9
MR-PCA	acetate	met-d-Acetate	stearoyl sphingomyelin (d18:1/18:0)	GCST90200335	0.245518	0.117406	0.0365119	FALSE	FALSE	9
MR-link 2	histidine	M00059	ornithine	GCST90200404	-0.111979	0.203538	0.582207	FALSE	FALSE	1
MR-IVW	histidine	M00059	ornithine	GCST90200404	-0.107783	0.12963	0.405708	FALSE	FALSE	1
MR-IVW LD	histidine	M00059	ornithine	GCST90200404	-0.107783	0.12963	0.405708	FALSE	FALSE	1
MR-PCA	histidine	M00059	ornithine	GCST90200404	-0.125575	0.128169	0.327204	FALSE	FALSE	1
MR-link 2	pyruvate	met-d-Pyruvate	isoleucine	M01125	-0.0355487	0.0918295	0.69867	FALSE	FALSE	15
MR-IVW	pyruvate	met-d-Pyruvate	isoleucine	M01125	-0.00407789	0.0950342	0.965774	FALSE	FALSE	15
MR-IVW LD	pyruvate	met-d-Pyruvate	isoleucine	M01125	-0.00370572	0.0953842	0.96901	FALSE	FALSE	15
MR-PCA	pyruvate	met-d-Pyruvate	isoleucine	M01125	0.0257729	0.0864454	0.765596	FALSE	FALSE	15
MR-link 2	1-(1-enyl-stearoyl)-2-arachidonoyl-gpe (p-18:0/20:4)*	GCST90200058	retinol (vitamin a)	GCST90200405	0.251115	0.0570376	1.06949e-05	FALSE	FALSE	3
MR-IVW	1-(1-enyl-stearoyl)-2-arachidonoyl-gpe (p-18:0/20:4)*	GCST90200058	retinol (vitamin a)	GCST90200405	0.128894	0.0506708	0.0109669	FALSE	FALSE	3
MR-IVW LD	1-(1-enyl-stearoyl)-2-arachidonoyl-gpe (p-18:0/20:4)*	GCST90200058	retinol (vitamin a)	GCST90200405	0.128054	0.0515697	0.0130234	FALSE	FALSE	3
MR-PCA	1-(1-enyl-stearoyl)-2-arachidonoyl-gpe (p-18:0/20:4)*	GCST90200058	retinol (vitamin a)	GCST90200405	0.169688	0.041006	3.50142e-05	FALSE	FALSE	3
MR-link 2	glutamine	bioa_006	eicosapentaenoate (epa; 20:5n3)	M18467	0.0102501	0.0713044	0.885697	FALSE	FALSE	15
MR-IVW	glutamine	bioa_006	eicosapentaenoate (epa; 20:5n3)	M18467	-0.00957396	0.0713471	0.893253	FALSE	FALSE	15
MR-IVW LD	glutamine	bioa_006	eicosapentaenoate (epa; 20:5n3)	M18467	-0.00957396	0.0713471	0.893253	FALSE	FALSE	15
MR-PCA	glutamine	bioa_006	eicosapentaenoate (epa; 20:5n3)	M18467	0.0546666	0.0675572	0.418406	FALSE	FALSE	15
MR-link 2	asparagine	GCST90200452	bilirubin (z,z)	GCST90200704	0.0624197	0.0345255	0.0706174	FALSE	FALSE	4
MR-IVW	asparagine	GCST90200452	bilirubin (z,z)	GCST90200704	0.0214366	0.0335363	0.52269	FALSE	FALSE	4
MR-IVW LD	asparagine	GCST90200452	bilirubin (z,z)	GCST90200704	0.0203073	0.0339289	0.549489	FALSE	FALSE	4
MR-PCA	asparagine	GCST90200452	bilirubin (z,z)	GCST90200704	0.0433874	0.0324496	0.181199	FALSE	FALSE	4
MR-link 2	4-methyl-2-oxopentanoate	GCST90199655	5-oxoproline	GCST90200280	0.256806	0.163131	0.115434	FALSE	FALSE	1
MR-IVW	4-methyl-2-oxopentanoate	GCST90199655	5-oxoproline	GCST90200280	0.0828553	0.163345	0.611985	FALSE	FALSE	1
MR-IVW LD	4-methyl-2-oxopentanoate	GCST90199655	5-oxoproline	GCST90200280	0.0828553	0.163345	0.611985	FALSE	FALSE	1
MR-PCA	4-methyl-2-oxopentanoate	GCST90199655	5-oxoproline	GCST90200280	0.155509	0.098842	0.115647	FALSE	FALSE	1
MR-link 2	glutamine	GCST90200419	hippurate	M15753	-0.0346348	0.0728104	0.634299	FALSE	FALSE	1
MR-IVW	glutamine	GCST90200419	hippurate	M15753	-0.0452959	0.0718826	0.528605	FALSE	FALSE	1
MR-IVW LD	glutamine	GCST90200419	hippurate	M15753	-0.0452959	0.0718826	0.528605	FALSE	FALSE	1
MR-PCA	glutamine	GCST90200419	hippurate	M15753	-0.0639259	0.0715421	0.371567	FALSE	FALSE	1
MR-link 2	n-acetyl-aspartyl-glutamate (naag)	GCST90200684	phenylalanine	bioa_016	0.0150726	0.00767514	0.0495512	FALSE	FALSE	2
MR-IVW	n-acetyl-aspartyl-glutamate (naag)	GCST90200684	phenylalanine	bioa_016	0.0109207	0.00957832	0.254226	FALSE	FALSE	2
MR-IVW LD	n-acetyl-aspartyl-glutamate (naag)	GCST90200684	phenylalanine	bioa_016	0.00987887	0.00617438	0.109603	FALSE	FALSE	2
MR-PCA	n-acetyl-aspartyl-glutamate (naag)	GCST90200684	phenylalanine	bioa_016	0.0156727	0.00608963	0.0100626	FALSE	FALSE	2
MR-link 2	glutamate	bioa_007	sulfate*	GCST90199896	-1.40054	0.695678	0.0440936	FALSE	FALSE	1
MR-IVW	glutamate	bioa_007	sulfate*	GCST90199896	-1.44742	0.336798	1.7266e-05	FALSE	FALSE	1
MR-IVW LD	glutamate	bioa_007	sulfate*	GCST90199896	-1.44742	0.336798	1.7266e-05	FALSE	FALSE	1
MR-PCA	glutamate	bioa_007	sulfate*	GCST90199896	-0.780167	0.264377	0.00316786	FALSE	FALSE	1
MR-link 2	sphinganine-1-phosphate	GCST90199845	glucose	met-d-Glucose	0.111423	0.0488467	0.0225445	FALSE	FALSE	2
MR-IVW	sphinganine-1-phosphate	GCST90199845	glucose	met-d-Glucose	0.0355542	0.0242602	0.142775	FALSE	FALSE	2
MR-IVW LD	sphinganine-1-phosphate	GCST90199845	glucose	met-d-Glucose	0.0344003	0.0247437	0.164448	FALSE	FALSE	2
MR-PCA	sphinganine-1-phosphate	GCST90199845	glucose	met-d-Glucose	0.040116	0.0158328	0.0112858	FALSE	FALSE	2
MR-link 2	3-methyl-2-oxobutyrate	GCST90199677	beta-citrylglutamate	GCST90199911	0.0670007	0.100598	0.505394	FALSE	FALSE	1
MR-IVW	3-methyl-2-oxobutyrate	GCST90199677	beta-citrylglutamate	GCST90199911	-0.0843999	0.12277	0.49179	FALSE	FALSE	1
MR-IVW LD	3-methyl-2-oxobutyrate	GCST90199677	beta-citrylglutamate	GCST90199911	-0.0843999	0.12277	0.49179	FALSE	FALSE	1
MR-PCA	3-methyl-2-oxobutyrate	GCST90199677	beta-citrylglutamate	GCST90199911	-0.0373082	0.0885072	0.67337	FALSE	FALSE	1
MR-link 2	sphinganine-1-phosphate	GCST90199845	caffeine	M00569	0.238354	0.172281	0.166506	FALSE	FALSE	1
MR-IVW	sphinganine-1-phosphate	GCST90199845	caffeine	M00569	0.124978	0.157115	0.426349	FALSE	FALSE	1
MR-IVW LD	sphinganine-1-phosphate	GCST90199845	caffeine	M00569	0.124978	0.157115	0.426349	FALSE	FALSE	1
MR-PCA	sphinganine-1-phosphate	GCST90199845	caffeine	M00569	0.213865	0.125366	0.0880226	FALSE	FALSE	1
MR-link 2	1-methylnicotinamide	GCST90200406	hippurate	M15753	0.0326507	0.15528	0.833457	FALSE	FALSE	1
MR-IVW	1-methylnicotinamide	GCST90200406	hippurate	M15753	-0.192439	0.17786	0.279267	FALSE	FALSE	1
MR-IVW LD	1-methylnicotinamide	GCST90200406	hippurate	M15753	-0.192439	0.17786	0.279267	FALSE	FALSE	1
MR-PCA	1-methylnicotinamide	GCST90200406	hippurate	M15753	-0.0537107	0.119537	0.653198	FALSE	FALSE	1
MR-link 2	biliverdin	GCST90200706	tryptophan	bioa_020	0.0158847	0.0131978	0.228751	FALSE	FALSE	2
MR-IVW	biliverdin	GCST90200706	tryptophan	bioa_020	0.0104357	0.0133237	0.433484	FALSE	FALSE	2
MR-IVW LD	biliverdin	GCST90200706	tryptophan	bioa_020	0.0101654	0.0134107	0.448448	FALSE	FALSE	2
MR-PCA	biliverdin	GCST90200706	tryptophan	bioa_020	0.0115913	0.0133414	0.384943	FALSE	FALSE	2
MR-link 2	2-oxoarginine*	GCST90199903	arachidonate (20:4n6)	M01110	0.0528393	0.0913181	0.56284	FALSE	FALSE	2
MR-IVW	2-oxoarginine*	GCST90199903	arachidonate (20:4n6)	M01110	0.070905	0.120597	0.556566	FALSE	FALSE	2
MR-IVW LD	2-oxoarginine*	GCST90199903	arachidonate (20:4n6)	M01110	0.070905	0.120597	0.556566	FALSE	FALSE	2
MR-PCA	2-oxoarginine*	GCST90199903	arachidonate (20:4n6)	M01110	0.0324917	0.0836905	0.697841	FALSE	FALSE	2
MR-link 2	3-ureidopropionate	GCST90200283	aspartate	GCST90200370	0.186806	0.13071	0.152958	FALSE	FALSE	1
MR-IVW	3-ureidopropionate	GCST90200283	aspartate	GCST90200370	0.147534	0.120358	0.220278	FALSE	FALSE	1
MR-IVW LD	3-ureidopropionate	GCST90200283	aspartate	GCST90200370	0.147534	0.120358	0.220278	FALSE	FALSE	1
MR-PCA	3-ureidopropionate	GCST90200283	aspartate	GCST90200370	0.0467882	0.0822682	0.569541	FALSE	FALSE	1
MR-link 2	threonine	bioa_019	eicosapentaenoate (epa; 20:5n3)	GCST90200349	0.112743	0.0879215	0.199733	FALSE	FALSE	8
MR-IVW	threonine	bioa_019	eicosapentaenoate (epa; 20:5n3)	GCST90200349	0.029035	0.0814871	0.721605	FALSE	FALSE	8
MR-IVW LD	threonine	bioa_019	eicosapentaenoate (epa; 20:5n3)	GCST90200349	0.0300284	0.0821974	0.714872	FALSE	FALSE	8
MR-PCA	threonine	bioa_019	eicosapentaenoate (epa; 20:5n3)	GCST90200349	0.137127	0.0751379	0.0679997	FALSE	FALSE	8
MR-link 2	retinol (vitamin a)	GCST90200405	lactate	GCST90200408	0.301062	0.166049	0.0698179	FALSE	FALSE	2
MR-IVW	retinol (vitamin a)	GCST90200405	lactate	GCST90200408	-0.00178166	0.116786	0.987828	FALSE	FALSE	2
MR-IVW LD	retinol (vitamin a)	GCST90200405	lactate	GCST90200408	-0.00178166	0.116786	0.987828	FALSE	FALSE	2
MR-PCA	retinol (vitamin a)	GCST90200405	lactate	GCST90200408	0.0379516	0.0701509	0.588508	FALSE	FALSE	2
MR-link 2	histidine	met-d-His	retinol (vitamin a)	GCST90200405	-0.0287892	0.08241	0.726834	FALSE	FALSE	14
MR-IVW	histidine	met-d-His	retinol (vitamin a)	GCST90200405	-0.205593	0.0859227	0.0167217	FALSE	FALSE	14
MR-IVW LD	histidine	met-d-His	retinol (vitamin a)	GCST90200405	-0.209051	0.0883459	0.0179679	FALSE	FALSE	14
MR-PCA	histidine	met-d-His	retinol (vitamin a)	GCST90200405	-0.149843	0.0698725	0.0319913	FALSE	FALSE	14
MR-link 2	ornithine	bioa_014	5-oxoproline	M01494	0.0945417	0.106228	0.373474	FALSE	FALSE	9
MR-IVW	ornithine	bioa_014	5-oxoproline	M01494	0.0926582	0.102643	0.366672	FALSE	FALSE	9
MR-IVW LD	ornithine	bioa_014	5-oxoproline	M01494	0.0926582	0.102643	0.366672	FALSE	FALSE	9
MR-PCA	ornithine	bioa_014	5-oxoproline	M01494	-0.0314247	0.0897875	0.726346	FALSE	FALSE	9
MR-link 2	threonine	GCST90200432	cysteine	GCST90200439	0.236046	0.0813121	0.00369652	FALSE	FALSE	4
MR-IVW	threonine	GCST90200432	cysteine	GCST90200439	-0.00483281	0.0781331	0.950679	FALSE	FALSE	4
MR-IVW LD	threonine	GCST90200432	cysteine	GCST90200439	-0.00483281	0.0781331	0.950679	FALSE	FALSE	4
MR-PCA	threonine	GCST90200432	cysteine	GCST90200439	0.112625	0.0535373	0.0354066	FALSE	FALSE	4
MR-link 2	pyruvate	met-d-Pyruvate	cystine	GCST90200382	0.0505341	0.0790306	0.522547	FALSE	FALSE	20
MR-IVW	pyruvate	met-d-Pyruvate	cystine	GCST90200382	0.103274	0.0814532	0.204836	FALSE	FALSE	20
MR-IVW LD	pyruvate	met-d-Pyruvate	cystine	GCST90200382	0.101442	0.0769681	0.187512	FALSE	FALSE	20
MR-PCA	pyruvate	met-d-Pyruvate	cystine	GCST90200382	0.0507047	0.0652289	0.436961	FALSE	FALSE	20
MR-link 2	thyroxine	GCST90200293	phenylalanine	met-d-Phe	0.00821634	0.0588666	0.888995	FALSE	FALSE	2
MR-IVW	thyroxine	GCST90200293	phenylalanine	met-d-Phe	0.0022022	0.0329387	0.946695	FALSE	FALSE	2
MR-IVW LD	thyroxine	GCST90200293	phenylalanine	met-d-Phe	0.0022022	0.0329387	0.946695	FALSE	FALSE	2
MR-PCA	thyroxine	GCST90200293	phenylalanine	met-d-Phe	0.00226703	0.0275875	0.934507	FALSE	FALSE	2
MR-link 2	glycerophosphorylcholine (gpc)	GCST90199629	1-methylxanthine	GCST90199763	0.0891615	0.178759	0.617934	FALSE	FALSE	1
MR-IVW	glycerophosphorylcholine (gpc)	GCST90199629	1-methylxanthine	GCST90199763	0.011711	0.145211	0.935722	FALSE	FALSE	1
MR-IVW LD	glycerophosphorylcholine (gpc)	GCST90199629	1-methylxanthine	GCST90199763	0.011711	0.145211	0.935722	FALSE	FALSE	1
MR-PCA	glycerophosphorylcholine (gpc)	GCST90199629	1-methylxanthine	GCST90199763	0.0598038	0.119002	0.615285	FALSE	FALSE	1
MR-link 2	cortisol	GCST90200378	histidine	bioa_009	0.0829843	0.0698636	0.23491	FALSE	FALSE	1
MR-IVW	cortisol	GCST90200378	histidine	bioa_009	0.112332	0.0490532	0.0220213	FALSE	FALSE	1
MR-IVW LD	cortisol	GCST90200378	histidine	bioa_009	0.112332	0.0490532	0.0220213	FALSE	FALSE	1
MR-PCA	cortisol	GCST90200378	histidine	bioa_009	0.0764821	0.0464683	0.0997849	FALSE	FALSE	1
MR-link 2	alanine	bioa_001	taurocholate	GCST90200333	0.0571926	0.0911089	0.530175	FALSE	FALSE	15
MR-IVW	alanine	bioa_001	taurocholate	GCST90200333	-0.0482626	0.104771	0.645052	FALSE	FALSE	15
MR-IVW LD	alanine	bioa_001	taurocholate	GCST90200333	-0.0333905	0.0974233	0.731797	FALSE	FALSE	15
MR-PCA	alanine	bioa_001	taurocholate	GCST90200333	0.0204371	0.086982	0.814241	FALSE	FALSE	15
MR-link 2	1-methylurate	M34395	anthranilate	GCST90200324	0.145594	0.104193	0.162311	FALSE	FALSE	1
MR-IVW	1-methylurate	M34395	anthranilate	GCST90200324	0.061053	0.108094	0.5722	FALSE	FALSE	1
MR-IVW LD	1-methylurate	M34395	anthranilate	GCST90200324	0.061053	0.108094	0.5722	FALSE	FALSE	1
MR-PCA	1-methylurate	M34395	anthranilate	GCST90200324	0.158075	0.0991163	0.110747	FALSE	FALSE	1
MR-link 2	kynurenine	GCST90199636	phosphoethanolamine	GCST90200281	-0.0266771	0.0705207	0.705217	FALSE	FALSE	4
MR-IVW	kynurenine	GCST90199636	phosphoethanolamine	GCST90200281	-0.050848	0.0750772	0.498231	FALSE	FALSE	4
MR-IVW LD	kynurenine	GCST90199636	phosphoethanolamine	GCST90200281	-0.0113438	0.0531563	0.831012	FALSE	FALSE	4
MR-PCA	kynurenine	GCST90199636	phosphoethanolamine	GCST90200281	-0.00631058	0.0436234	0.884979	FALSE	FALSE	4
MR-link 2	aspartate	GCST90200370	n-formylanthranilic acid	GCST90199960	-0.0362683	0.11233	0.746791	FALSE	FALSE	2
MR-IVW	aspartate	GCST90200370	n-formylanthranilic acid	GCST90199960	0.0776719	0.10286	0.450177	FALSE	FALSE	2
MR-IVW LD	aspartate	GCST90200370	n-formylanthranilic acid	GCST90199960	0.0776719	0.10286	0.450177	FALSE	FALSE	2
MR-PCA	aspartate	GCST90200370	n-formylanthranilic acid	GCST90199960	-0.0796553	0.0615017	0.195261	FALSE	FALSE	2
MR-link 2	urate	GCST90200307	taurochenodeoxycholate	GCST90200337	0.0526347	0.0540373	0.330035	FALSE	FALSE	4
MR-IVW	urate	GCST90200307	taurochenodeoxycholate	GCST90200337	-0.00223677	0.0494643	0.963932	FALSE	FALSE	5
MR-IVW LD	urate	GCST90200307	taurochenodeoxycholate	GCST90200337	-0.00223677	0.0494643	0.963932	FALSE	FALSE	5
MR-PCA	urate	GCST90200307	taurochenodeoxycholate	GCST90200337	0.0352022	0.0429262	0.41218	FALSE	FALSE	5
MR-link 2	3-(4-hydroxyphenyl)lactate	GCST90200371	glycerol 3-phosphate	M15365	0.0860155	0.0958455	0.369485	FALSE	FALSE	2
MR-IVW	3-(4-hydroxyphenyl)lactate	GCST90200371	glycerol 3-phosphate	M15365	0.103043	0.0942287	0.274158	FALSE	FALSE	2
MR-IVW LD	3-(4-hydroxyphenyl)lactate	GCST90200371	glycerol 3-phosphate	M15365	0.103043	0.0942287	0.274158	FALSE	FALSE	2
MR-PCA	3-(4-hydroxyphenyl)lactate	GCST90200371	glycerol 3-phosphate	M15365	0.147955	0.0910954	0.104339	FALSE	FALSE	2
MR-link 2	glycohyocholate	GCST90199935	citrate	GCST90200304	0.12435	0.0816886	0.127948	FALSE	FALSE	4
MR-IVW	glycohyocholate	GCST90199935	citrate	GCST90200304	-0.0808703	0.0765078	0.290502	FALSE	FALSE	4
MR-IVW LD	glycohyocholate	GCST90199935	citrate	GCST90200304	-0.0808703	0.0765078	0.290502	FALSE	FALSE	4
MR-PCA	glycohyocholate	GCST90199935	citrate	GCST90200304	0.0649477	0.0482235	0.178042	FALSE	FALSE	4
MR-link 2	pyruvate	met-d-Pyruvate	theobromine	GCST90199644	-0.0150185	0.0843871	0.858745	FALSE	FALSE	20
MR-IVW	pyruvate	met-d-Pyruvate	theobromine	GCST90199644	-0.104807	0.0761428	0.168681	FALSE	FALSE	20
MR-IVW LD	pyruvate	met-d-Pyruvate	theobromine	GCST90199644	-0.122546	0.0771562	0.112223	FALSE	FALSE	20
MR-PCA	pyruvate	met-d-Pyruvate	theobromine	GCST90199644	-0.0783877	0.0653892	0.230611	FALSE	FALSE	20
MR-link 2	leucine	bioa_011	cortisol	GCST90200378	-0.0593213	0.134815	0.659922	FALSE	FALSE	5
MR-IVW	leucine	bioa_011	cortisol	GCST90200378	-0.198876	0.156172	0.20286	FALSE	FALSE	5
MR-IVW LD	leucine	bioa_011	cortisol	GCST90200378	-0.198876	0.156172	0.20286	FALSE	FALSE	5
MR-PCA	leucine	bioa_011	cortisol	GCST90200378	-0.122617	0.132393	0.354362	FALSE	FALSE	5
MR-link 2	acetone	met-d-Acetone	mannose	M00584	0.166755	0.207075	0.420653	FALSE	FALSE	7
MR-IVW	acetone	met-d-Acetone	mannose	M00584	0.178582	0.173641	0.303736	FALSE	FALSE	7
MR-IVW LD	acetone	met-d-Acetone	mannose	M00584	0.144733	0.170764	0.396681	FALSE	FALSE	7
MR-PCA	acetone	met-d-Acetone	mannose	M00584	0.0870453	0.166413	0.600926	FALSE	FALSE	7
MR-link 2	sphinganine-1-phosphate	GCST90199845	glycerol	GCST90200325	0.197202	0.16614	0.235243	FALSE	FALSE	2
MR-IVW	sphinganine-1-phosphate	GCST90199845	glycerol	GCST90200325	0.00404386	0.0903338	0.964294	FALSE	FALSE	2
MR-IVW LD	sphinganine-1-phosphate	GCST90199845	glycerol	GCST90200325	0.00401822	0.0921339	0.965213	FALSE	FALSE	2
MR-PCA	sphinganine-1-phosphate	GCST90199845	glycerol	GCST90200325	0.102249	0.0571842	0.0737646	FALSE	FALSE	2
MR-link 2	cytidine	GCST90200429	inosine 5'-monophosphate (imp)	GCST90200395	-0.069694	0.195375	0.721302	FALSE	FALSE	1
MR-IVW	cytidine	GCST90200429	inosine 5'-monophosphate (imp)	GCST90200395	0.044472	0.19331	0.818049	FALSE	FALSE	1
MR-IVW LD	cytidine	GCST90200429	inosine 5'-monophosphate (imp)	GCST90200395	0.044472	0.19331	0.818049	FALSE	FALSE	1
MR-PCA	cytidine	GCST90200429	inosine 5'-monophosphate (imp)	GCST90200395	-0.0149805	0.118313	0.899243	FALSE	FALSE	1
MR-link 2	4-acetamidobutanoate	M01558	theobromine	M18392	-0.0443768	0.0520601	0.393984	FALSE	FALSE	2
MR-IVW	4-acetamidobutanoate	M01558	theobromine	M18392	-0.0420803	0.0567191	0.458144	FALSE	FALSE	2
MR-IVW LD	4-acetamidobutanoate	M01558	theobromine	M18392	-0.0420803	0.0567191	0.458144	FALSE	FALSE	2
MR-PCA	4-acetamidobutanoate	M01558	theobromine	M18392	-0.043337	0.0584651	0.458545	FALSE	FALSE	2
MR-link 2	biliverdin	GCST90200706	glutamine	M00053	0.0102479	0.0269935	0.704211	FALSE	FALSE	2
MR-IVW	biliverdin	GCST90200706	glutamine	M00053	0.0115781	0.0273114	0.671618	FALSE	FALSE	2
MR-IVW LD	biliverdin	GCST90200706	glutamine	M00053	0.0106412	0.0274897	0.698684	FALSE	FALSE	2
MR-PCA	biliverdin	GCST90200706	glutamine	M00053	0.0157504	0.0273357	0.56449	FALSE	FALSE	2
MR-link 2	asparagine	M34283	mannose	GCST90200435	-0.0507774	0.140025	0.716881	FALSE	FALSE	2
MR-IVW	asparagine	M34283	mannose	GCST90200435	-0.125858	0.108604	0.24651	FALSE	FALSE	2
MR-IVW LD	asparagine	M34283	mannose	GCST90200435	-0.125858	0.108604	0.24651	FALSE	FALSE	2
MR-PCA	asparagine	M34283	mannose	GCST90200435	-0.0167622	0.094197	0.858763	FALSE	FALSE	2
MR-link 2	2-hydroxyglutarate	GCST90199865	methionine sulfoxide	GCST90199625	0.14967	0.124715	0.230101	FALSE	FALSE	2
MR-IVW	2-hydroxyglutarate	GCST90199865	methionine sulfoxide	GCST90199625	0.113128	0.0957743	0.237527	FALSE	FALSE	2
MR-IVW LD	2-hydroxyglutarate	GCST90199865	methionine sulfoxide	GCST90199625	0.113128	0.0957743	0.237527	FALSE	FALSE	2
MR-PCA	2-hydroxyglutarate	GCST90199865	methionine sulfoxide	GCST90199625	0.0503729	0.0708637	0.477182	FALSE	FALSE	2
MR-link 2	tryptophan	bioa_020	alpha-ketoglutaramate*	GCST90199885	-0.112886	0.117007	0.334656	FALSE	FALSE	2
MR-IVW	tryptophan	bioa_020	alpha-ketoglutaramate*	GCST90199885	-0.177972	0.118789	0.134074	FALSE	FALSE	2
MR-IVW LD	tryptophan	bioa_020	alpha-ketoglutaramate*	GCST90199885	-0.177972	0.118789	0.134074	FALSE	FALSE	2
MR-PCA	tryptophan	bioa_020	alpha-ketoglutaramate*	GCST90199885	-0.0582515	0.10981	0.595782	FALSE	FALSE	2
MR-link 2	citrulline	GCST90200403	methionine	bioa_013	0.0068659	0.0642446	0.914891	FALSE	FALSE	2
MR-IVW	citrulline	GCST90200403	methionine	bioa_013	-0.0878798	0.0583726	0.132196	FALSE	FALSE	2
MR-IVW LD	citrulline	GCST90200403	methionine	bioa_013	-0.0878798	0.0583726	0.132196	FALSE	FALSE	2
MR-PCA	citrulline	GCST90200403	methionine	bioa_013	-0.031462	0.0432042	0.46648	FALSE	FALSE	2
MR-link 2	inosine	M01123	n6,n6,n6-trimethyllysine	GCST90200344	0.0820915	0.087147	0.346198	FALSE	FALSE	1
MR-IVW	inosine	M01123	n6,n6,n6-trimethyllysine	GCST90200344	-0.0135284	0.0834246	0.871178	FALSE	FALSE	1
MR-IVW LD	inosine	M01123	n6,n6,n6-trimethyllysine	GCST90200344	-0.0135284	0.0834246	0.871178	FALSE	FALSE	1
MR-PCA	inosine	M01123	n6,n6,n6-trimethyllysine	GCST90200344	0.0419468	0.0683509	0.539415	FALSE	FALSE	1
MR-link 2	citrulline	GCST90200403	3-methyl-2-oxovalerate	GCST90199631	-0.0294394	0.104225	0.777591	FALSE	FALSE	2
MR-IVW	citrulline	GCST90200403	3-methyl-2-oxovalerate	GCST90199631	-0.0441927	0.0897683	0.622509	FALSE	FALSE	2
MR-IVW LD	citrulline	GCST90200403	3-methyl-2-oxovalerate	GCST90199631	-0.046451	0.0915981	0.612073	FALSE	FALSE	2
MR-PCA	citrulline	GCST90200403	3-methyl-2-oxovalerate	GCST90199631	-0.0241078	0.0663853	0.716493	FALSE	FALSE	2
MR-link 2	3-ureidopropionate	GCST90200283	4-acetamidobutanoate	M01558	0.359044	0.153364	0.0192256	FALSE	FALSE	1
MR-IVW	3-ureidopropionate	GCST90200283	4-acetamidobutanoate	M01558	0.293247	0.135345	0.0302603	FALSE	FALSE	1
MR-IVW LD	3-ureidopropionate	GCST90200283	4-acetamidobutanoate	M01558	0.293247	0.135345	0.0302603	FALSE	FALSE	1
MR-PCA	3-ureidopropionate	GCST90200283	4-acetamidobutanoate	M01558	0.282007	0.127303	0.0267431	FALSE	FALSE	1
MR-link 2	acetate	met-d-Acetate	biliverdin	M02137	0.0726044	0.194019	0.708246	FALSE	FALSE	8
MR-IVW	acetate	met-d-Acetate	biliverdin	M02137	0.132981	0.189557	0.48297	FALSE	FALSE	8
MR-IVW LD	acetate	met-d-Acetate	biliverdin	M02137	0.136181	0.191659	0.477369	FALSE	FALSE	8
MR-PCA	acetate	met-d-Acetate	biliverdin	M02137	0.0420161	0.176922	0.812282	FALSE	FALSE	8
MR-link 2	cholesterol	M00063	tyrosine	GCST90200427	0.0265049	0.364351	0.942009	FALSE	FALSE	1
MR-IVW	cholesterol	M00063	tyrosine	GCST90200427	0.100313	0.172118	0.560017	FALSE	FALSE	1
MR-IVW LD	cholesterol	M00063	tyrosine	GCST90200427	0.100313	0.172118	0.560017	FALSE	FALSE	1
MR-PCA	cholesterol	M00063	tyrosine	GCST90200427	-0.0186316	0.152001	0.902444	FALSE	FALSE	1
MR-link 2	1-methylxanthine	M34389	cysteinylglycine	GCST90200364	0.0808722	0.0538748	0.133326	FALSE	FALSE	1
MR-IVW	1-methylxanthine	M34389	cysteinylglycine	GCST90200364	0.101758	0.0595508	0.0874961	FALSE	FALSE	1
MR-IVW LD	1-methylxanthine	M34389	cysteinylglycine	GCST90200364	0.101758	0.0595508	0.0874961	FALSE	FALSE	1
MR-PCA	1-methylxanthine	M34389	cysteinylglycine	GCST90200364	0.0742607	0.056288	0.187069	FALSE	FALSE	1
MR-link 2	arachidonate (20:4n6)	M01110	3-methyl-2-oxovalerate	M15676	-0.0584284	0.0473444	0.21716	FALSE	FALSE	1
MR-IVW	arachidonate (20:4n6)	M01110	3-methyl-2-oxovalerate	M15676	-0.06182	0.0526615	0.24043	FALSE	FALSE	1
MR-IVW LD	arachidonate (20:4n6)	M01110	3-methyl-2-oxovalerate	M15676	-0.06182	0.0526615	0.24043	FALSE	FALSE	1
MR-PCA	arachidonate (20:4n6)	M01110	3-methyl-2-oxovalerate	M15676	-0.0824265	0.0497984	0.0978828	FALSE	FALSE	1
MR-link 2	n-acetylornithine	bioa_023	sphinganine	GCST90200374	0.0541273	0.0278614	0.0520482	FALSE	FALSE	3
MR-IVW	n-acetylornithine	bioa_023	sphinganine	GCST90200374	0.0326317	0.0456411	0.474632	FALSE	FALSE	3
MR-IVW LD	n-acetylornithine	bioa_023	sphinganine	GCST90200374	0.0289569	0.0326563	0.375231	FALSE	FALSE	3
MR-PCA	n-acetylornithine	bioa_023	sphinganine	GCST90200374	0.0599492	0.0249262	0.0161697	FALSE	FALSE	3
MR-link 2	creatinine	M00513	acetate	met-d-Acetate	-0.001832	0.0945805	0.984546	FALSE	FALSE	1
MR-IVW	creatinine	M00513	acetate	met-d-Acetate	0.0157649	0.0438787	0.719384	FALSE	FALSE	1
MR-IVW LD	creatinine	M00513	acetate	met-d-Acetate	0.0157649	0.0438787	0.719384	FALSE	FALSE	1
MR-PCA	creatinine	M00513	acetate	met-d-Acetate	0.0119576	0.0342894	0.727295	FALSE	FALSE	1
MR-link 2	tyrosine	GCST90200427	phenylalanine	M00064	0.0548862	0.111803	0.623484	FALSE	FALSE	1
MR-IVW	tyrosine	GCST90200427	phenylalanine	M00064	0.012894	0.122493	0.916167	FALSE	FALSE	1
MR-IVW LD	tyrosine	GCST90200427	phenylalanine	M00064	0.012894	0.122493	0.916167	FALSE	FALSE	1
MR-PCA	tyrosine	GCST90200427	phenylalanine	M00064	0.0686952	0.11644	0.555217	FALSE	FALSE	1
MR-link 2	s-1-pyrroline-5-carboxylate	GCST90200381	stearoyl sphingomyelin (d18:1/18:0)	GCST90200335	-0.0676106	0.0396085	0.0878274	FALSE	FALSE	2
MR-IVW	s-1-pyrroline-5-carboxylate	GCST90200381	stearoyl sphingomyelin (d18:1/18:0)	GCST90200335	0.00429718	0.0404546	0.915406	FALSE	FALSE	2
MR-IVW LD	s-1-pyrroline-5-carboxylate	GCST90200381	stearoyl sphingomyelin (d18:1/18:0)	GCST90200335	0.00203655	0.0422576	0.961562	FALSE	FALSE	2
MR-PCA	s-1-pyrroline-5-carboxylate	GCST90200381	stearoyl sphingomyelin (d18:1/18:0)	GCST90200335	-0.0135671	0.0364482	0.709721	FALSE	FALSE	2
MR-link 2	5-methylthioadenosine (mta)	GCST90200359	glycochenodeoxycholate	M32346	-0.156457	0.191233	0.413272	FALSE	FALSE	1
MR-IVW	5-methylthioadenosine (mta)	GCST90200359	glycochenodeoxycholate	M32346	-0.141422	0.170186	0.405982	FALSE	FALSE	1
MR-IVW LD	5-methylthioadenosine (mta)	GCST90200359	glycochenodeoxycholate	M32346	-0.141422	0.170186	0.405982	FALSE	FALSE	1
MR-PCA	5-methylthioadenosine (mta)	GCST90200359	glycochenodeoxycholate	M32346	-0.108262	0.16726	0.517457	FALSE	FALSE	1
MR-link 2	glycerophosphorylcholine (gpc)	GCST90199629	n-acetyl-aspartyl-glutamate (naag)	GCST90200684	0.162849	0.1793	0.363747	FALSE	FALSE	1
MR-IVW	glycerophosphorylcholine (gpc)	GCST90199629	n-acetyl-aspartyl-glutamate (naag)	GCST90200684	0.131041	0.147577	0.374568	FALSE	FALSE	1
MR-IVW LD	glycerophosphorylcholine (gpc)	GCST90199629	n-acetyl-aspartyl-glutamate (naag)	GCST90200684	0.131041	0.147577	0.374568	FALSE	FALSE	1
MR-PCA	glycerophosphorylcholine (gpc)	GCST90199629	n-acetyl-aspartyl-glutamate (naag)	GCST90200684	0.188249	0.120873	0.119373	FALSE	FALSE	1
MR-link 2	4-acetamidobutanoate	M01558	asparagine	M34283	0.0675553	0.0557738	0.225804	FALSE	FALSE	2
MR-IVW	4-acetamidobutanoate	M01558	asparagine	M34283	0.0668823	0.0567358	0.238463	FALSE	FALSE	2
MR-IVW LD	4-acetamidobutanoate	M01558	asparagine	M34283	0.0668823	0.0567358	0.238463	FALSE	FALSE	2
MR-PCA	4-acetamidobutanoate	M01558	asparagine	M34283	0.0194207	0.0584837	0.739836	FALSE	FALSE	2
MR-link 2	trans-urocanate	GCST90200416	cortisone	M01769	0.0373078	0.0567603	0.510997	FALSE	FALSE	2
MR-IVW	trans-urocanate	GCST90200416	cortisone	M01769	-0.0124433	0.0704243	0.859752	FALSE	FALSE	2
MR-IVW LD	trans-urocanate	GCST90200416	cortisone	M01769	-0.0124433	0.0704243	0.859752	FALSE	FALSE	2
MR-PCA	trans-urocanate	GCST90200416	cortisone	M01769	0.0222538	0.052045	0.668951	FALSE	FALSE	2
MR-link 2	aspartate	GCST90200370	serotonin (5ht)	M02342	0.0865869	0.138735	0.532551	FALSE	FALSE	1
MR-IVW	aspartate	GCST90200370	serotonin (5ht)	M02342	-0.0103093	0.178695	0.953994	FALSE	FALSE	1
MR-IVW LD	aspartate	GCST90200370	serotonin (5ht)	M02342	-0.0103093	0.178695	0.953994	FALSE	FALSE	1
MR-PCA	aspartate	GCST90200370	serotonin (5ht)	M02342	0.0629294	0.109593	0.565825	FALSE	FALSE	1
MR-link 2	dehydroepiandrosterone sulfate (dhea-s)	GCST90199673	kynurenate	GCST90200454	-0.0447434	0.0856313	0.601314	FALSE	FALSE	4
MR-IVW	dehydroepiandrosterone sulfate (dhea-s)	GCST90199673	kynurenate	GCST90200454	-0.0949047	0.0651332	0.145092	FALSE	FALSE	4
MR-IVW LD	dehydroepiandrosterone sulfate (dhea-s)	GCST90199673	kynurenate	GCST90200454	-0.0949047	0.0651332	0.145092	FALSE	FALSE	4
MR-PCA	dehydroepiandrosterone sulfate (dhea-s)	GCST90199673	kynurenate	GCST90200454	0.00288387	0.0421567	0.94546	FALSE	FALSE	4
MR-link 2	betaine	GCST90200425	alpha-ketoglutarate	GCST90200455	-0.0654195	0.0394898	0.0975967	FALSE	FALSE	6
MR-IVW	betaine	GCST90200425	alpha-ketoglutarate	GCST90200455	-0.0587381	0.0389358	0.131404	FALSE	FALSE	6
MR-IVW LD	betaine	GCST90200425	alpha-ketoglutarate	GCST90200455	-0.0563746	0.0392082	0.150483	FALSE	FALSE	6
MR-PCA	betaine	GCST90200425	alpha-ketoglutarate	GCST90200455	-0.0583258	0.0330706	0.0777871	FALSE	FALSE	6
MR-link 2	ornithine	bioa_014	lactate	M00527	0.045009	0.103231	0.662833	FALSE	FALSE	9
MR-IVW	ornithine	bioa_014	lactate	M00527	0.0476659	0.102577	0.642157	FALSE	FALSE	9
MR-IVW LD	ornithine	bioa_014	lactate	M00527	0.0476659	0.102577	0.642157	FALSE	FALSE	9
MR-PCA	ornithine	bioa_014	lactate	M00527	-0.0258999	0.0897249	0.772842	FALSE	FALSE	9
MR-link 2	tryptophan	bioa_020	glycochenodeoxycholate	M32346	0.236856	0.130564	0.0696636	FALSE	FALSE	3
MR-IVW	tryptophan	bioa_020	glycochenodeoxycholate	M32346	0.266944	0.123418	0.030546	FALSE	FALSE	3
MR-IVW LD	tryptophan	bioa_020	glycochenodeoxycholate	M32346	0.266944	0.123418	0.030546	FALSE	FALSE	3
MR-PCA	tryptophan	bioa_020	glycochenodeoxycholate	M32346	0.246131	0.115735	0.0334469	FALSE	FALSE	3
MR-link 2	tyrosine	bioa_021	cortisone	M01769	0.0950183	0.0888973	0.285135	FALSE	FALSE	17
MR-IVW	tyrosine	bioa_021	cortisone	M01769	0.0174194	0.0932642	0.851837	FALSE	FALSE	17
MR-IVW LD	tyrosine	bioa_021	cortisone	M01769	0.0151726	0.0927956	0.87012	FALSE	FALSE	17
MR-PCA	tyrosine	bioa_021	cortisone	M01769	0.030597	0.0839018	0.715353	FALSE	FALSE	17
MR-link 2	acetylphosphate	M15488	glutamine	M00053	-0.142341	0.144344	0.324073	FALSE	FALSE	2
MR-IVW	acetylphosphate	M15488	glutamine	M00053	-0.0812104	0.124865	0.515443	FALSE	FALSE	2
MR-IVW LD	acetylphosphate	M15488	glutamine	M00053	-0.0812104	0.124865	0.515443	FALSE	FALSE	2
MR-PCA	acetylphosphate	M15488	glutamine	M00053	0.00824914	0.125258	0.947492	FALSE	FALSE	2
MR-link 2	eicosapentaenoate (epa; 20:5n3)	GCST90200349	creatinine	M00513	-0.103256	0.0812413	0.203736	FALSE	FALSE	1
MR-IVW	eicosapentaenoate (epa; 20:5n3)	GCST90200349	creatinine	M00513	-0.0762559	0.0810219	0.346614	FALSE	FALSE	1
MR-IVW LD	eicosapentaenoate (epa; 20:5n3)	GCST90200349	creatinine	M00513	-0.0762559	0.0810219	0.346614	FALSE	FALSE	1
MR-PCA	eicosapentaenoate (epa; 20:5n3)	GCST90200349	creatinine	M00513	-0.0908808	0.0797035	0.254188	FALSE	FALSE	1
MR-link 2	histidine	bioa_009	lactate	M00527	-0.127152	0.104653	0.224373	FALSE	FALSE	10
MR-IVW	histidine	bioa_009	lactate	M00527	-0.226674	0.109612	0.0386426	FALSE	FALSE	10
MR-IVW LD	histidine	bioa_009	lactate	M00527	-0.224524	0.110609	0.0423679	FALSE	FALSE	10
MR-PCA	histidine	bioa_009	lactate	M00527	-0.108717	0.0924505	0.239617	FALSE	FALSE	10
MR-link 2	tryptophan	GCST90200441	citrate	met-d-Citrate	-0.0268763	0.0319473	0.400196	FALSE	FALSE	2
MR-IVW	tryptophan	GCST90200441	citrate	met-d-Citrate	-0.0122116	0.030724	0.691027	FALSE	FALSE	2
MR-IVW LD	tryptophan	GCST90200441	citrate	met-d-Citrate	-0.0122116	0.030724	0.691027	FALSE	FALSE	2
MR-PCA	tryptophan	GCST90200441	citrate	met-d-Citrate	-0.00668753	0.0178021	0.70717	FALSE	FALSE	2
MR-link 2	phenylalanine	GCST90200396	asparagine	M34283	-0.239395	0.102636	0.0196759	FALSE	FALSE	1
MR-IVW	phenylalanine	GCST90200396	asparagine	M34283	-0.258944	0.132114	0.0499958	FALSE	FALSE	1
MR-IVW LD	phenylalanine	GCST90200396	asparagine	M34283	-0.258944	0.132114	0.0499958	FALSE	FALSE	1
MR-PCA	phenylalanine	GCST90200396	asparagine	M34283	-0.246749	0.104904	0.0186651	FALSE	FALSE	1
MR-link 2	5-methylthioadenosine (mta)	GCST90200359	glycine	M32338	0.375102	0.290158	0.196097	FALSE	FALSE	1
MR-IVW	5-methylthioadenosine (mta)	GCST90200359	glycine	M32338	0.256885	0.162243	0.113346	FALSE	FALSE	1
MR-IVW LD	5-methylthioadenosine (mta)	GCST90200359	glycine	M32338	0.256885	0.162243	0.113346	FALSE	FALSE	1
MR-PCA	5-methylthioadenosine (mta)	GCST90200359	glycine	M32338	0.250285	0.159462	0.116518	FALSE	FALSE	1
MR-link 2	acetate	met-d-Acetate	isoursodeoxycholate	GCST90199892	-0.153031	0.171804	0.373073	FALSE	FALSE	9
MR-IVW	acetate	met-d-Acetate	isoursodeoxycholate	GCST90199892	-0.102231	0.181798	0.573889	FALSE	FALSE	9
MR-IVW LD	acetate	met-d-Acetate	isoursodeoxycholate	GCST90199892	-0.0704748	0.154932	0.649199	FALSE	FALSE	9
MR-PCA	acetate	met-d-Acetate	isoursodeoxycholate	GCST90199892	-0.0699857	0.117578	0.551693	FALSE	FALSE	9
MR-link 2	taurine	bioa_034	4-acetamidobutanoate	GCST90200311	-0.0855423	0.134955	0.526173	FALSE	FALSE	1
MR-IVW	taurine	bioa_034	4-acetamidobutanoate	GCST90200311	-0.0470166	0.117196	0.688287	FALSE	FALSE	1
MR-IVW LD	taurine	bioa_034	4-acetamidobutanoate	GCST90200311	-0.0470166	0.117196	0.688287	FALSE	FALSE	1
MR-PCA	taurine	bioa_034	4-acetamidobutanoate	GCST90200311	-0.0610491	0.105756	0.563762	FALSE	FALSE	1
MR-link 2	valine	M01649	3,7-dimethylurate	GCST90199755	0.0162003	0.213661	0.93956	FALSE	FALSE	1
MR-IVW	valine	M01649	3,7-dimethylurate	GCST90199755	0.0601129	0.163575	0.713251	FALSE	FALSE	1
MR-IVW LD	valine	M01649	3,7-dimethylurate	GCST90199755	0.0601129	0.163575	0.713251	FALSE	FALSE	1
MR-PCA	valine	M01649	3,7-dimethylurate	GCST90199755	-0.0631833	0.136604	0.643702	FALSE	FALSE	1
MR-link 2	tyrosine	GCST90200427	methionine	bioa_013	0.0321803	0.0602186	0.593071	FALSE	FALSE	1
MR-IVW	tyrosine	GCST90200427	methionine	bioa_013	0.00728253	0.0596929	0.902899	FALSE	FALSE	1
MR-IVW LD	tyrosine	GCST90200427	methionine	bioa_013	0.00728253	0.0596929	0.902899	FALSE	FALSE	1
MR-PCA	tyrosine	GCST90200427	methionine	bioa_013	0.0636313	0.0567483	0.262164	FALSE	FALSE	1
MR-link 2	glucose	met-d-Glucose	taurocholate	M18497	-0.0313058	0.141707	0.825155	FALSE	FALSE	20
MR-IVW	glucose	met-d-Glucose	taurocholate	M18497	-0.163139	0.13671	0.232746	FALSE	FALSE	20
MR-IVW LD	glucose	met-d-Glucose	taurocholate	M18497	-0.165257	0.137549	0.229579	FALSE	FALSE	20
MR-PCA	glucose	met-d-Glucose	taurocholate	M18497	-0.14835	0.127955	0.246296	FALSE	FALSE	20
MR-link 2	sphinganine	GCST90200374	orotidine	GCST90200681	0.0937425	0.167394	0.575473	FALSE	FALSE	1
MR-IVW	sphinganine	GCST90200374	orotidine	GCST90200681	0.130086	0.166638	0.435009	FALSE	FALSE	1
MR-IVW LD	sphinganine	GCST90200374	orotidine	GCST90200681	0.130086	0.166638	0.435009	FALSE	FALSE	1
MR-PCA	sphinganine	GCST90200374	orotidine	GCST90200681	0.0416695	0.0829885	0.615589	FALSE	FALSE	1
MR-link 2	1-methylnicotinamide	GCST90200406	arginine	M01638	0.403031	0.153374	0.00859457	FALSE	FALSE	1
MR-IVW	1-methylnicotinamide	GCST90200406	arginine	M01638	0.41015	0.180949	0.0234106	FALSE	FALSE	1
MR-IVW LD	1-methylnicotinamide	GCST90200406	arginine	M01638	0.41015	0.180949	0.0234106	FALSE	FALSE	1
MR-PCA	1-methylnicotinamide	GCST90200406	arginine	M01638	0.276546	0.12074	0.0219966	FALSE	FALSE	1
MR-link 2	sulfate*	GCST90199896	3-hydroxybutyrate (bhba)	met-d-bOHbutyrate	-0.0925506	0.0531447	0.0815991	FALSE	FALSE	1
MR-IVW	sulfate*	GCST90199896	3-hydroxybutyrate (bhba)	met-d-bOHbutyrate	0.0415905	0.046407	0.370139	FALSE	FALSE	1
MR-IVW LD	sulfate*	GCST90199896	3-hydroxybutyrate (bhba)	met-d-bOHbutyrate	0.0415905	0.046407	0.370139	FALSE	FALSE	1
MR-PCA	sulfate*	GCST90199896	3-hydroxybutyrate (bhba)	met-d-bOHbutyrate	-0.0238504	0.0285121	0.402873	FALSE	FALSE	1
MR-link 2	7-methylxanthine	GCST90199754	tryptophan	bioa_020	0.000275111	0.109332	0.997992	FALSE	FALSE	1
MR-IVW	7-methylxanthine	GCST90199754	tryptophan	bioa_020	-0.104374	0.0826399	0.206589	FALSE	FALSE	1
MR-IVW LD	7-methylxanthine	GCST90199754	tryptophan	bioa_020	-0.104374	0.0826399	0.206589	FALSE	FALSE	1
MR-PCA	7-methylxanthine	GCST90199754	tryptophan	bioa_020	-0.08713	0.0812415	0.283504	FALSE	FALSE	1
MR-link 2	acetate	met-d-Acetate	ornithine	GCST90200404	-0.0827489	0.178756	0.643426	FALSE	FALSE	9
MR-IVW	acetate	met-d-Acetate	ornithine	GCST90200404	-0.318217	0.153717	0.0384388	FALSE	FALSE	9
MR-IVW LD	acetate	met-d-Acetate	ornithine	GCST90200404	-0.315186	0.154728	0.0416472	FALSE	FALSE	9
MR-PCA	acetate	met-d-Acetate	ornithine	GCST90200404	-0.191321	0.117428	0.103257	FALSE	FALSE	9
MR-link 2	pantothenate	M01508	5,6-dihydrothymine	GCST90200339	0.0674877	0.167912	0.68774	FALSE	FALSE	1
MR-IVW	pantothenate	M01508	5,6-dihydrothymine	GCST90200339	0.0561266	0.149286	0.706941	FALSE	FALSE	1
MR-IVW LD	pantothenate	M01508	5,6-dihydrothymine	GCST90200339	0.0561266	0.149286	0.706941	FALSE	FALSE	1
MR-PCA	pantothenate	M01508	5,6-dihydrothymine	GCST90200339	0.0128321	0.155003	0.934022	FALSE	FALSE	1
MR-link 2	kynurenate	GCST90200454	alpha-ketoglutarate	M33453	0.110791	0.0746518	0.13778	FALSE	FALSE	3
MR-IVW	kynurenate	GCST90200454	alpha-ketoglutarate	M33453	0.0672427	0.0802814	0.402262	FALSE	FALSE	3
MR-IVW LD	kynurenate	GCST90200454	alpha-ketoglutarate	M33453	0.0672427	0.0802814	0.402262	FALSE	FALSE	3
MR-PCA	kynurenate	GCST90200454	alpha-ketoglutarate	M33453	0.0803992	0.0704473	0.253758	FALSE	FALSE	3
MR-link 2	arginine	bioa_002	hippurate	GCST90199624	0.0592022	0.0765955	0.43957	FALSE	FALSE	10
MR-IVW	arginine	bioa_002	hippurate	GCST90199624	-0.0103149	0.0716278	0.885494	FALSE	FALSE	10
MR-IVW LD	arginine	bioa_002	hippurate	GCST90199624	-0.00711341	0.0724367	0.921772	FALSE	FALSE	10
MR-PCA	arginine	bioa_002	hippurate	GCST90199624	-0.000335085	0.0695025	0.996153	FALSE	FALSE	10
MR-link 2	urate	M01604	tyrosine	M01299	0.0215674	0.0467496	0.644556	FALSE	FALSE	1
MR-IVW	urate	M01604	tyrosine	M01299	-0.0147835	0.050264	0.768668	FALSE	FALSE	1
MR-IVW LD	urate	M01604	tyrosine	M01299	-0.0147835	0.050264	0.768668	FALSE	FALSE	1
MR-PCA	urate	M01604	tyrosine	M01299	-0.047459	0.0488979	0.331761	FALSE	FALSE	1
MR-link 2	myo-inositol	M19934	phosphate	M11438	0.185268	0.0933243	0.0471211	FALSE	FALSE	2
MR-IVW	myo-inositol	M19934	phosphate	M11438	0.126726	0.0993333	0.202037	FALSE	FALSE	2
MR-IVW LD	myo-inositol	M19934	phosphate	M11438	0.126726	0.0993333	0.202037	FALSE	FALSE	2
MR-PCA	myo-inositol	M19934	phosphate	M11438	0.109914	0.0914758	0.229531	FALSE	FALSE	2
MR-link 2	glycine	GCST90200707	s-1-pyrroline-5-carboxylate	GCST90200381	-0.024934	0.0356615	0.484437	FALSE	FALSE	4
MR-IVW	glycine	GCST90200707	s-1-pyrroline-5-carboxylate	GCST90200381	-0.0939895	0.0266822	0.000427407	FALSE	FALSE	4
MR-IVW LD	glycine	GCST90200707	s-1-pyrroline-5-carboxylate	GCST90200381	-0.0922123	0.0269135	0.000611975	FALSE	FALSE	4
MR-PCA	glycine	GCST90200707	s-1-pyrroline-5-carboxylate	GCST90200381	-0.0543584	0.0264807	0.040096	FALSE	FALSE	4
MR-link 2	s-1-pyrroline-5-carboxylate	GCST90200381	methionine	M01302	0.116652	0.0453637	0.0101266	FALSE	FALSE	1
MR-IVW	s-1-pyrroline-5-carboxylate	GCST90200381	methionine	M01302	0.0829398	0.0549979	0.131541	FALSE	FALSE	1
MR-IVW LD	s-1-pyrroline-5-carboxylate	GCST90200381	methionine	M01302	0.0826033	0.0545489	0.12995	FALSE	FALSE	1
MR-PCA	s-1-pyrroline-5-carboxylate	GCST90200381	methionine	M01302	0.0821908	0.051121	0.107886	FALSE	FALSE	1
MR-link 2	tryptophan	bioa_020	glycine	M32338	-0.214999	0.129947	0.0980233	FALSE	FALSE	3
MR-IVW	tryptophan	bioa_020	glycine	M32338	-0.159402	0.117683	0.175577	FALSE	FALSE	3
MR-IVW LD	tryptophan	bioa_020	glycine	M32338	-0.159402	0.117683	0.175577	FALSE	FALSE	3
MR-PCA	tryptophan	bioa_020	glycine	M32338	-0.116116	0.110359	0.292723	FALSE	FALSE	3
MR-link 2	valine	bioa_022	glutamine	GCST90200419	0.00269527	0.107669	0.980029	FALSE	FALSE	9
MR-IVW	valine	bioa_022	glutamine	GCST90200419	-0.349201	0.109673	0.00145237	FALSE	FALSE	9
MR-IVW LD	valine	bioa_022	glutamine	GCST90200419	-0.349201	0.109673	0.00145237	FALSE	FALSE	9
MR-PCA	valine	bioa_022	glutamine	GCST90200419	-0.19738	0.0953331	0.0384126	FALSE	FALSE	9
MR-link 2	retinol (vitamin a)	GCST90200405	alpha-ketoglutaramate*	GCST90199885	0.249999	0.152955	0.102162	FALSE	FALSE	2
MR-IVW	retinol (vitamin a)	GCST90200405	alpha-ketoglutaramate*	GCST90199885	0.0337017	0.116835	0.772998	FALSE	FALSE	2
MR-IVW LD	retinol (vitamin a)	GCST90200405	alpha-ketoglutaramate*	GCST90199885	0.0337017	0.116835	0.772998	FALSE	FALSE	2
MR-PCA	retinol (vitamin a)	GCST90200405	alpha-ketoglutaramate*	GCST90199885	0.0633278	0.0701821	0.366879	FALSE	FALSE	2
MR-link 2	cystine	M31454	3-(4-hydroxyphenyl)lactate	GCST90200371	0.174693	0.0711512	0.0140794	FALSE	FALSE	1
MR-IVW	cystine	M31454	3-(4-hydroxyphenyl)lactate	GCST90200371	0.104021	0.0724214	0.150907	FALSE	FALSE	1
MR-IVW LD	cystine	M31454	3-(4-hydroxyphenyl)lactate	GCST90200371	0.104021	0.0724214	0.150907	FALSE	FALSE	1
MR-PCA	cystine	M31454	3-(4-hydroxyphenyl)lactate	GCST90200371	0.14301	0.0579946	0.0136661	FALSE	FALSE	1
MR-link 2	4-acetamidobutanoate	GCST90200311	alpha-ketoglutarate	M33453	-0.026518	0.0732026	0.717161	FALSE	FALSE	1
MR-IVW	4-acetamidobutanoate	GCST90200311	alpha-ketoglutarate	M33453	-0.00395824	0.0838479	0.962348	FALSE	FALSE	1
MR-IVW LD	4-acetamidobutanoate	GCST90200311	alpha-ketoglutarate	M33453	-0.00188242	0.0805607	0.981358	FALSE	FALSE	1
MR-PCA	4-acetamidobutanoate	GCST90200311	alpha-ketoglutarate	M33453	-0.0940644	0.0792658	0.235348	FALSE	FALSE	1
MR-link 2	1-methylxanthine	GCST90199763	orotate	GCST90200392	0.165892	0.0519843	0.00141687	FALSE	FALSE	3
MR-IVW	1-methylxanthine	GCST90199763	orotate	GCST90200392	0.051763	0.0500541	0.30107	FALSE	FALSE	3
MR-IVW LD	1-methylxanthine	GCST90199763	orotate	GCST90200392	0.051763	0.0500541	0.30107	FALSE	FALSE	3
MR-PCA	1-methylxanthine	GCST90199763	orotate	GCST90200392	0.0901123	0.0419589	0.0317427	FALSE	FALSE	3
MR-link 2	acetone	met-d-Acetone	inositol 1-phosphate (i1p)	M01481	-0.66586	0.380691	0.0802764	FALSE	FALSE	7
MR-IVW	acetone	met-d-Acetone	inositol 1-phosphate (i1p)	M01481	-0.405983	0.345571	0.240067	FALSE	FALSE	7
MR-IVW LD	acetone	met-d-Acetone	inositol 1-phosphate (i1p)	M01481	-0.405303	0.350932	0.248118	FALSE	FALSE	7
MR-PCA	acetone	met-d-Acetone	inositol 1-phosphate (i1p)	M01481	-0.698637	0.342087	0.0411239	FALSE	FALSE	7
MR-link 2	spermidine	bioa_033	choline phosphate	GCST90200363	-0.0484761	0.0809135	0.549099	FALSE	FALSE	2
MR-IVW	spermidine	bioa_033	choline phosphate	GCST90200363	-0.0766432	0.112948	0.497409	FALSE	FALSE	2
MR-IVW LD	spermidine	bioa_033	choline phosphate	GCST90200363	-0.0547121	0.0713485	0.443184	FALSE	FALSE	2
MR-PCA	spermidine	bioa_033	choline phosphate	GCST90200363	-0.0916079	0.0645712	0.155983	FALSE	FALSE	2
MR-link 2	tryptophan	GCST90200441	taurine	bioa_034	-0.0131583	0.0719028	0.854797	FALSE	FALSE	1
MR-IVW	tryptophan	GCST90200441	taurine	bioa_034	0.0305651	0.09828	0.755801	FALSE	FALSE	1
MR-IVW LD	tryptophan	GCST90200441	taurine	bioa_034	0.0305651	0.09828	0.755801	FALSE	FALSE	1
MR-PCA	tryptophan	GCST90200441	taurine	bioa_034	0.0188804	0.0595865	0.751353	FALSE	FALSE	1
MR-link 2	acetate	met-d-Acetate	3-hydroxybutyrate (bhba)	M00542	0.135662	0.174328	0.436452	FALSE	FALSE	8
MR-IVW	acetate	met-d-Acetate	3-hydroxybutyrate (bhba)	M00542	0.253591	0.174562	0.146298	FALSE	FALSE	8
MR-IVW LD	acetate	met-d-Acetate	3-hydroxybutyrate (bhba)	M00542	0.250727	0.176497	0.15544	FALSE	FALSE	8
MR-PCA	acetate	met-d-Acetate	3-hydroxybutyrate (bhba)	M00542	0.189768	0.164429	0.248459	FALSE	FALSE	8
MR-link 2	phosphate	GCST90200393	gluconate	GCST90200373	0.149993	0.13413	0.263453	FALSE	FALSE	1
MR-IVW	phosphate	GCST90200393	gluconate	GCST90200373	-0.0436341	0.159642	0.784604	FALSE	FALSE	1
MR-IVW LD	phosphate	GCST90200393	gluconate	GCST90200373	-0.0436341	0.159642	0.784604	FALSE	FALSE	1
MR-PCA	phosphate	GCST90200393	gluconate	GCST90200373	0.0570396	0.0818113	0.485672	FALSE	FALSE	1
MR-link 2	docosapentaenoate (n6 dpa; 22:5n6)	GCST90199796	kynurenine	M15140	-0.172245	0.129503	0.183502	FALSE	FALSE	1
MR-IVW	docosapentaenoate (n6 dpa; 22:5n6)	GCST90199796	kynurenine	M15140	-0.161665	0.144941	0.264686	FALSE	FALSE	1
MR-IVW LD	docosapentaenoate (n6 dpa; 22:5n6)	GCST90199796	kynurenine	M15140	-0.161665	0.144941	0.264686	FALSE	FALSE	1
MR-PCA	docosapentaenoate (n6 dpa; 22:5n6)	GCST90199796	kynurenine	M15140	-0.130385	0.10122	0.197698	FALSE	FALSE	1
MR-link 2	beta-alanine	GCST90200361	creatinine	bioa_026	0.0186255	0.0245532	0.448105	FALSE	FALSE	1
MR-IVW	beta-alanine	GCST90200361	creatinine	bioa_026	0.0314755	0.0268563	0.241197	FALSE	FALSE	1
MR-IVW LD	beta-alanine	GCST90200361	creatinine	bioa_026	0.0314755	0.0268563	0.241197	FALSE	FALSE	1
MR-PCA	beta-alanine	GCST90200361	creatinine	bioa_026	0.0240683	0.0246306	0.328485	FALSE	FALSE	1
MR-link 2	cholesterol	M00063	acetate	met-d-Acetate	-0.00700486	0.055301	0.899203	FALSE	FALSE	1
MR-IVW	cholesterol	M00063	acetate	met-d-Acetate	-0.00640353	0.0422725	0.879595	FALSE	FALSE	1
MR-IVW LD	cholesterol	M00063	acetate	met-d-Acetate	-0.00640353	0.0422725	0.879595	FALSE	FALSE	1
MR-PCA	cholesterol	M00063	acetate	met-d-Acetate	-0.0135859	0.0386103	0.724934	FALSE	FALSE	1
MR-link 2	4-hydroxyphenylpyruvate	GCST90200300	dehydroepiandrosterone sulfate (dhea-s)	GCST90199673	-0.198167	0.179766	0.270306	FALSE	FALSE	2
MR-IVW	4-hydroxyphenylpyruvate	GCST90200300	dehydroepiandrosterone sulfate (dhea-s)	GCST90199673	0.0447816	0.113383	0.692874	FALSE	FALSE	2
MR-IVW LD	4-hydroxyphenylpyruvate	GCST90200300	dehydroepiandrosterone sulfate (dhea-s)	GCST90199673	0.0447816	0.113383	0.692874	FALSE	FALSE	2
MR-PCA	4-hydroxyphenylpyruvate	GCST90200300	dehydroepiandrosterone sulfate (dhea-s)	GCST90199673	-0.114046	0.0720332	0.113366	FALSE	FALSE	2
MR-link 2	alanine	M32339	creatine	M27718	0.127702	0.110946	0.249722	FALSE	FALSE	2
MR-IVW	alanine	M32339	creatine	M27718	0.097595	0.104054	0.348281	FALSE	FALSE	2
MR-IVW LD	alanine	M32339	creatine	M27718	0.097595	0.104054	0.348281	FALSE	FALSE	2
MR-PCA	alanine	M32339	creatine	M27718	0.113189	0.0984104	0.250075	FALSE	FALSE	2
MR-link 2	phenylalanine	GCST90200396	leucine	M00060	0.0524012	0.138605	0.705384	FALSE	FALSE	1
MR-IVW	phenylalanine	GCST90200396	leucine	M00060	-0.0439444	0.131833	0.738883	FALSE	FALSE	1
MR-IVW LD	phenylalanine	GCST90200396	leucine	M00060	-0.0439444	0.131833	0.738883	FALSE	FALSE	1
MR-PCA	phenylalanine	GCST90200396	leucine	M00060	0.0856478	0.104667	0.413192	FALSE	FALSE	1
MR-link 2	1-(1-enyl-stearoyl)-2-arachidonoyl-gpe (p-18:0/20:4)*	GCST90200058	tyrosine	M01299	-0.123718	0.0646533	0.0556758	FALSE	FALSE	1
MR-IVW	1-(1-enyl-stearoyl)-2-arachidonoyl-gpe (p-18:0/20:4)*	GCST90200058	tyrosine	M01299	-0.160596	0.0597566	0.00719891	FALSE	FALSE	1
MR-IVW LD	1-(1-enyl-stearoyl)-2-arachidonoyl-gpe (p-18:0/20:4)*	GCST90200058	tyrosine	M01299	-0.160596	0.0597566	0.00719891	FALSE	FALSE	1
MR-PCA	1-(1-enyl-stearoyl)-2-arachidonoyl-gpe (p-18:0/20:4)*	GCST90200058	tyrosine	M01299	-0.136791	0.0590222	0.0204698	FALSE	FALSE	1
MR-link 2	isoleucine	met-d-Ile	uridine	GCST90200407	0.117345	0.123136	0.340606	FALSE	FALSE	9
MR-IVW	isoleucine	met-d-Ile	uridine	GCST90200407	0.20572	0.127008	0.105289	FALSE	FALSE	9
MR-IVW LD	isoleucine	met-d-Ile	uridine	GCST90200407	0.204858	0.128957	0.112155	FALSE	FALSE	9
MR-PCA	isoleucine	met-d-Ile	uridine	GCST90200407	0.0902601	0.100161	0.367508	FALSE	FALSE	9
MR-link 2	asparagine	M34283	1-methylnicotinamide	GCST90200406	-0.00528658	0.131058	0.967824	FALSE	FALSE	2
MR-IVW	asparagine	M34283	1-methylnicotinamide	GCST90200406	0.00361509	0.108724	0.973475	FALSE	FALSE	2
MR-IVW LD	asparagine	M34283	1-methylnicotinamide	GCST90200406	0.00361509	0.108724	0.973475	FALSE	FALSE	2
MR-PCA	asparagine	M34283	1-methylnicotinamide	GCST90200406	0.0927613	0.0942982	0.325262	FALSE	FALSE	2
MR-link 2	7-methylxanthine	GCST90199754	glutamine	M00053	-0.00524742	0.196091	0.978651	FALSE	FALSE	1
MR-IVW	7-methylxanthine	GCST90199754	glutamine	M00053	-0.197612	0.169382	0.243345	FALSE	FALSE	1
MR-IVW LD	7-methylxanthine	GCST90199754	glutamine	M00053	-0.197612	0.169382	0.243345	FALSE	FALSE	1
MR-PCA	7-methylxanthine	GCST90199754	glutamine	M00053	-0.0952532	0.166521	0.567309	FALSE	FALSE	1
MR-link 2	orotate	GCST90200392	lactate	met-d-Lactate	0.00260359	0.00764151	0.733317	FALSE	FALSE	2
MR-IVW	orotate	GCST90200392	lactate	met-d-Lactate	0.00321162	0.0069104	0.642109	FALSE	FALSE	2
MR-IVW LD	orotate	GCST90200392	lactate	met-d-Lactate	0.00387917	0.00702854	0.581005	FALSE	FALSE	2
MR-PCA	orotate	GCST90200392	lactate	met-d-Lactate	0.00760363	0.00702002	0.278749	FALSE	FALSE	2
MR-link 2	arginine	GCST90200372	hydroxy-n6,n6,n6-trimethyllysine*	GCST90200240	-0.0328397	0.0927922	0.72341	FALSE	FALSE	2
MR-IVW	arginine	GCST90200372	hydroxy-n6,n6,n6-trimethyllysine*	GCST90200240	-0.0868764	0.0735858	0.237756	FALSE	FALSE	2
MR-IVW LD	arginine	GCST90200372	hydroxy-n6,n6,n6-trimethyllysine*	GCST90200240	-0.08639	0.0745796	0.246717	FALSE	FALSE	2
MR-PCA	arginine	GCST90200372	hydroxy-n6,n6,n6-trimethyllysine*	GCST90200240	-0.0145021	0.0731838	0.84292	FALSE	FALSE	2
MR-link 2	methionine	bioa_013	mannose	M00584	0.0103912	0.141471	0.941447	FALSE	FALSE	4
MR-IVW	methionine	bioa_013	mannose	M00584	-0.0589373	0.149056	0.692544	FALSE	FALSE	4
MR-IVW LD	methionine	bioa_013	mannose	M00584	-0.0703154	0.151198	0.641892	FALSE	FALSE	4
MR-PCA	methionine	bioa_013	mannose	M00584	-0.0547299	0.128825	0.670953	FALSE	FALSE	4
MR-link 2	isoleucine	bioa_010	phosphate	M11438	0.204726	0.155022	0.186625	FALSE	FALSE	4
MR-IVW	isoleucine	bioa_010	phosphate	M11438	0.211111	0.174448	0.226215	FALSE	FALSE	4
MR-IVW LD	isoleucine	bioa_010	phosphate	M11438	0.211111	0.174448	0.226215	FALSE	FALSE	4
MR-PCA	isoleucine	bioa_010	phosphate	M11438	0.205058	0.162177	0.206085	FALSE	FALSE	4
MR-link 2	cystine	M31454	aspartate	bioa_004	-0.0486528	0.0327732	0.137669	FALSE	FALSE	1
MR-IVW	cystine	M31454	aspartate	bioa_004	-0.0476892	0.037521	0.203729	FALSE	FALSE	1
MR-IVW LD	cystine	M31454	aspartate	bioa_004	-0.0476892	0.037521	0.203729	FALSE	FALSE	1
MR-PCA	cystine	M31454	aspartate	bioa_004	-0.0285618	0.0308366	0.354327	FALSE	FALSE	1
MR-link 2	paraxanthine	GCST90199654	orotidine	GCST90200681	0.236247	0.169016	0.162181	FALSE	FALSE	1
MR-IVW	paraxanthine	GCST90199654	orotidine	GCST90200681	0.157073	0.160399	0.32745	FALSE	FALSE	1
MR-IVW LD	paraxanthine	GCST90199654	orotidine	GCST90200681	0.157073	0.160399	0.32745	FALSE	FALSE	1
MR-PCA	paraxanthine	GCST90199654	orotidine	GCST90200681	0.15613	0.0925197	0.0915009	FALSE	FALSE	1
MR-link 2	dehydroepiandrosterone sulfate (dhea-s)	GCST90199673	lactate	met-d-Lactate	-0.0159712	0.0206707	0.439729	FALSE	FALSE	4
MR-IVW	dehydroepiandrosterone sulfate (dhea-s)	GCST90199673	lactate	met-d-Lactate	0.00704245	0.0174544	0.686597	FALSE	FALSE	4
MR-IVW LD	dehydroepiandrosterone sulfate (dhea-s)	GCST90199673	lactate	met-d-Lactate	0.00704245	0.0174544	0.686597	FALSE	FALSE	4
MR-PCA	dehydroepiandrosterone sulfate (dhea-s)	GCST90199673	lactate	met-d-Lactate	0.0127181	0.0114631	0.267222	FALSE	FALSE	4
MR-link 2	s-1-pyrroline-5-carboxylate	GCST90200381	biliverdin	M02137	0.0387671	0.0500392	0.438496	FALSE	FALSE	1
MR-IVW	s-1-pyrroline-5-carboxylate	GCST90200381	biliverdin	M02137	0.0223204	0.0596278	0.70816	FALSE	FALSE	1
MR-IVW LD	s-1-pyrroline-5-carboxylate	GCST90200381	biliverdin	M02137	0.022542	0.0591409	0.703086	FALSE	FALSE	1
MR-PCA	s-1-pyrroline-5-carboxylate	GCST90200381	biliverdin	M02137	0.0252343	0.0554188	0.648866	FALSE	FALSE	1
MR-link 2	4-methyl-2-oxopentanoate	M22116	myo-inositol	GCST90200401	-0.140298	0.126088	0.265839	FALSE	FALSE	2
MR-IVW	4-methyl-2-oxopentanoate	M22116	myo-inositol	GCST90200401	-0.102483	0.116966	0.380933	FALSE	FALSE	2
MR-IVW LD	4-methyl-2-oxopentanoate	M22116	myo-inositol	GCST90200401	-0.102483	0.116966	0.380933	FALSE	FALSE	2
MR-PCA	4-methyl-2-oxopentanoate	M22116	myo-inositol	GCST90200401	0.0380815	0.103108	0.711876	FALSE	FALSE	2
MR-link 2	aspartate	GCST90200370	orotate	GCST90200392	-0.111877	0.103823	0.281224	FALSE	FALSE	2
MR-IVW	aspartate	GCST90200370	orotate	GCST90200392	-0.0745935	0.0990332	0.451319	FALSE	FALSE	2
MR-IVW LD	aspartate	GCST90200370	orotate	GCST90200392	-0.0745935	0.0990332	0.451319	FALSE	FALSE	2
MR-PCA	aspartate	GCST90200370	orotate	GCST90200392	-0.0812806	0.0592101	0.16983	FALSE	FALSE	2
MR-link 2	alpha-ketoglutarate	GCST90200455	betaine	GCST90200425	-0.140423	0.0934563	0.132954	FALSE	FALSE	1
MR-IVW	alpha-ketoglutarate	GCST90200455	betaine	GCST90200425	-0.103049	0.078284	0.188056	FALSE	FALSE	1
MR-IVW LD	alpha-ketoglutarate	GCST90200455	betaine	GCST90200425	-0.103798	0.082274	0.207089	FALSE	FALSE	1
MR-PCA	alpha-ketoglutarate	GCST90200455	betaine	GCST90200425	-0.100319	0.0731719	0.170373	FALSE	FALSE	1
MR-link 2	creatinine	M00513	uridine	GCST90200407	-0.440573	0.250774	0.0789428	FALSE	FALSE	1
MR-IVW	creatinine	M00513	uridine	GCST90200407	-0.199227	0.163812	0.223912	FALSE	FALSE	1
MR-IVW LD	creatinine	M00513	uridine	GCST90200407	-0.199227	0.163812	0.223912	FALSE	FALSE	1
MR-PCA	creatinine	M00513	uridine	GCST90200407	-0.0605929	0.136178	0.656354	FALSE	FALSE	1
MR-link 2	3-ureidopropionate	GCST90200283	beta-citrylglutamate	GCST90199911	0.155782	0.142663	0.274851	FALSE	FALSE	1
MR-IVW	3-ureidopropionate	GCST90200283	beta-citrylglutamate	GCST90199911	0.144824	0.120556	0.229635	FALSE	FALSE	1
MR-IVW LD	3-ureidopropionate	GCST90200283	beta-citrylglutamate	GCST90199911	0.144824	0.120556	0.229635	FALSE	FALSE	1
MR-PCA	3-ureidopropionate	GCST90200283	beta-citrylglutamate	GCST90199911	0.103572	0.0824036	0.208796	FALSE	FALSE	1
MR-link 2	n-acetylornithine	M15630	creatine	M27718	0.00453624	0.0211186	0.829924	FALSE	FALSE	1
MR-IVW	n-acetylornithine	M15630	creatine	M27718	0.0117463	0.024967	0.638017	FALSE	FALSE	1
MR-IVW LD	n-acetylornithine	M15630	creatine	M27718	0.0117706	0.0251475	0.639741	FALSE	FALSE	1
MR-PCA	n-acetylornithine	M15630	creatine	M27718	0.00199768	0.0249772	0.936253	FALSE	FALSE	1
MR-link 2	thyroxine	GCST90200293	glycohyocholate	GCST90199935	-0.144085	0.245015	0.556487	FALSE	FALSE	2
MR-IVW	thyroxine	GCST90200293	glycohyocholate	GCST90199935	-0.00245284	0.132612	0.985243	FALSE	FALSE	2
MR-IVW LD	thyroxine	GCST90200293	glycohyocholate	GCST90199935	-0.00245284	0.132612	0.985243	FALSE	FALSE	2
MR-PCA	thyroxine	GCST90200293	glycohyocholate	GCST90199935	0.00313919	0.110778	0.977393	FALSE	FALSE	2
MR-link 2	dimethylglycine	GCST90200424	cortisol	GCST90200378	-0.0211269	0.0389576	0.587608	FALSE	FALSE	3
MR-IVW	dimethylglycine	GCST90200424	cortisol	GCST90200378	-0.0536061	0.0399777	0.179953	FALSE	FALSE	3
MR-IVW LD	dimethylglycine	GCST90200424	cortisol	GCST90200378	-0.0542315	0.0414814	0.191088	FALSE	FALSE	3
MR-PCA	dimethylglycine	GCST90200424	cortisol	GCST90200378	0.00268971	0.03755	0.942896	FALSE	FALSE	3
MR-link 2	glycohyocholate	GCST90199935	pyruvate	GCST90200430	-0.067946	0.0821195	0.408008	FALSE	FALSE	4
MR-IVW	glycohyocholate	GCST90199935	pyruvate	GCST90200430	0.0149446	0.0765195	0.845155	FALSE	FALSE	4
MR-IVW LD	glycohyocholate	GCST90199935	pyruvate	GCST90200430	0.0149446	0.0765195	0.845155	FALSE	FALSE	4
MR-PCA	glycohyocholate	GCST90199935	pyruvate	GCST90200430	0.0231987	0.0482291	0.630509	FALSE	FALSE	4
MR-link 2	valine	M01649	biliverdin	M02137	-0.0870926	0.162184	0.591268	FALSE	FALSE	1
MR-IVW	valine	M01649	biliverdin	M02137	0.111319	0.16122	0.489895	FALSE	FALSE	1
MR-IVW LD	valine	M01649	biliverdin	M02137	0.111319	0.16122	0.489895	FALSE	FALSE	1
MR-PCA	valine	M01649	biliverdin	M02137	-0.00156248	0.166264	0.992502	FALSE	FALSE	1
MR-link 2	4-acetamidobutanoate	M01558	pantothenate	GCST90200279	-0.0317025	0.0528141	0.548329	FALSE	FALSE	2
MR-IVW	4-acetamidobutanoate	M01558	pantothenate	GCST90200279	-0.0560512	0.0587222	0.339824	FALSE	FALSE	2
MR-IVW LD	4-acetamidobutanoate	M01558	pantothenate	GCST90200279	-0.0589874	0.060319	0.328112	FALSE	FALSE	2
MR-PCA	4-acetamidobutanoate	M01558	pantothenate	GCST90200279	-0.0729277	0.0480756	0.129282	FALSE	FALSE	2
MR-link 2	kynurenine	GCST90199636	citrulline	bioa_005	0.009388	0.0342514	0.784014	FALSE	FALSE	3
MR-IVW	kynurenine	GCST90199636	citrulline	bioa_005	-0.0103413	0.031335	0.741382	FALSE	FALSE	3
MR-IVW LD	kynurenine	GCST90199636	citrulline	bioa_005	-0.0102551	0.0307682	0.738906	FALSE	FALSE	3
MR-PCA	kynurenine	GCST90199636	citrulline	bioa_005	-0.0221708	0.0298268	0.45729	FALSE	FALSE	3
MR-link 2	phenylalanine	met-d-Phe	dehydroepiandrosterone sulfate (dhea-s)	M32425	0.110474	0.104761	0.291638	FALSE	FALSE	6
MR-IVW	phenylalanine	met-d-Phe	dehydroepiandrosterone sulfate (dhea-s)	M32425	0.0782052	0.110002	0.477121	FALSE	FALSE	6
MR-IVW LD	phenylalanine	met-d-Phe	dehydroepiandrosterone sulfate (dhea-s)	M32425	0.083365	0.111493	0.454631	FALSE	FALSE	6
MR-PCA	phenylalanine	met-d-Phe	dehydroepiandrosterone sulfate (dhea-s)	M32425	0.209988	0.119854	0.0797668	FALSE	FALSE	6
MR-link 2	threonine	bioa_019	n-acetylornithine	M15630	-0.0853888	0.0824822	0.300557	FALSE	FALSE	8
MR-IVW	threonine	bioa_019	n-acetylornithine	M15630	-0.0654241	0.079577	0.410992	FALSE	FALSE	8
MR-IVW LD	threonine	bioa_019	n-acetylornithine	M15630	-0.0624204	0.0800574	0.43557	FALSE	FALSE	8
MR-PCA	threonine	bioa_019	n-acetylornithine	M15630	-0.037885	0.074789	0.612465	FALSE	FALSE	8
MR-link 2	n-stearoyl-sphingosine (d18:1/18:0)*	GCST90200341	5-acetylamino-6-formylamino-3-methyluracil	GCST90200680	-0.0533104	0.0755635	0.480496	FALSE	FALSE	4
MR-IVW	n-stearoyl-sphingosine (d18:1/18:0)*	GCST90200341	5-acetylamino-6-formylamino-3-methyluracil	GCST90200680	-0.0231752	0.0727147	0.749943	FALSE	FALSE	4
MR-IVW LD	n-stearoyl-sphingosine (d18:1/18:0)*	GCST90200341	5-acetylamino-6-formylamino-3-methyluracil	GCST90200680	-0.0231752	0.0727147	0.749943	FALSE	FALSE	4
MR-PCA	n-stearoyl-sphingosine (d18:1/18:0)*	GCST90200341	5-acetylamino-6-formylamino-3-methyluracil	GCST90200680	-0.0526411	0.0474171	0.266926	FALSE	FALSE	4
MR-link 2	1-methylxanthine	GCST90199763	cytidine	GCST90200429	0.0925943	0.0466303	0.0470653	FALSE	FALSE	3
MR-IVW	1-methylxanthine	GCST90199763	cytidine	GCST90200429	0.0396585	0.051557	0.441765	FALSE	FALSE	3
MR-IVW LD	1-methylxanthine	GCST90199763	cytidine	GCST90200429	0.0396585	0.051557	0.441765	FALSE	FALSE	3
MR-PCA	1-methylxanthine	GCST90199763	cytidine	GCST90200429	-0.0261556	0.0432272	0.545131	FALSE	FALSE	3
MR-link 2	s-1-pyrroline-5-carboxylate	GCST90200381	isoursodeoxycholate	GCST90199892	0.056152	0.0412261	0.173182	FALSE	FALSE	2
MR-IVW	s-1-pyrroline-5-carboxylate	GCST90200381	isoursodeoxycholate	GCST90199892	0.0596822	0.0405098	0.140676	FALSE	FALSE	2
MR-IVW LD	s-1-pyrroline-5-carboxylate	GCST90200381	isoursodeoxycholate	GCST90199892	0.0614383	0.0423151	0.146523	FALSE	FALSE	2
MR-PCA	s-1-pyrroline-5-carboxylate	GCST90200381	isoursodeoxycholate	GCST90199892	0.0350841	0.0364996	0.336442	FALSE	FALSE	2
MR-link 2	ornithine	GCST90200404	cysteinylglycine	GCST90200364	5.75065e-14	5.32402e-09	0.999991	FALSE	FALSE	2
MR-IVW	ornithine	GCST90200404	cysteinylglycine	GCST90200364	0.144156	0.104905	0.169393	FALSE	FALSE	2
MR-IVW LD	ornithine	GCST90200404	cysteinylglycine	GCST90200364	0.144156	0.104905	0.169393	FALSE	FALSE	2
MR-PCA	ornithine	GCST90200404	cysteinylglycine	GCST90200364	0.0806606	0.0720381	0.262844	FALSE	FALSE	2
MR-link 2	3-(4-hydroxyphenyl)lactate	M32197	urea	GCST90200417	-0.0492509	0.269826	0.855168	FALSE	FALSE	1
MR-IVW	3-(4-hydroxyphenyl)lactate	M32197	urea	GCST90200417	0.121817	0.136087	0.37071	FALSE	FALSE	1
MR-IVW LD	3-(4-hydroxyphenyl)lactate	M32197	urea	GCST90200417	0.121817	0.136087	0.37071	FALSE	FALSE	1
MR-PCA	3-(4-hydroxyphenyl)lactate	M32197	urea	GCST90200417	0.138287	0.136318	0.310372	FALSE	FALSE	1
MR-link 2	pantothenate	GCST90200279	5-acetylamino-6-formylamino-3-methyluracil	GCST90200680	-0.00550686	0.2037	0.978432	FALSE	FALSE	1
MR-IVW	pantothenate	GCST90200279	5-acetylamino-6-formylamino-3-methyluracil	GCST90200680	0.0180389	0.177689	0.919138	FALSE	FALSE	1
MR-IVW LD	pantothenate	GCST90200279	5-acetylamino-6-formylamino-3-methyluracil	GCST90200680	0.0180389	0.177689	0.919138	FALSE	FALSE	1
MR-PCA	pantothenate	GCST90200279	5-acetylamino-6-formylamino-3-methyluracil	GCST90200680	-0.0215613	0.110608	0.845444	FALSE	FALSE	1
MR-link 2	citrulline	bioa_005	aspartate	bioa_004	0.0460442	0.0437938	0.293081	FALSE	FALSE	7
MR-IVW	citrulline	bioa_005	aspartate	bioa_004	-0.0562731	0.0434605	0.195385	FALSE	FALSE	7
MR-IVW LD	citrulline	bioa_005	aspartate	bioa_004	-0.0544079	0.0437217	0.213347	FALSE	FALSE	7
MR-PCA	citrulline	bioa_005	aspartate	bioa_004	-0.00903778	0.0374531	0.809316	FALSE	FALSE	7
MR-link 2	valine	M01649	oleate (18:1n9)	M01359	-0.0368225	0.147776	0.803223	FALSE	FALSE	1
MR-IVW	valine	M01649	oleate (18:1n9)	M01359	0.148961	0.148961	0.317311	FALSE	FALSE	1
MR-IVW LD	valine	M01649	oleate (18:1n9)	M01359	0.148961	0.148961	0.317311	FALSE	FALSE	1
MR-PCA	valine	M01649	oleate (18:1n9)	M01359	-0.02176	0.153615	0.887354	FALSE	FALSE	1
MR-link 2	valine	M01649	n-palmitoyl-sphinganine (d18:0/16:0)	GCST90200064	0.0952544	0.139827	0.495725	FALSE	FALSE	1
MR-IVW	valine	M01649	n-palmitoyl-sphinganine (d18:0/16:0)	GCST90200064	-0.195433	0.149897	0.19231	FALSE	FALSE	1
MR-IVW LD	valine	M01649	n-palmitoyl-sphinganine (d18:0/16:0)	GCST90200064	-0.195433	0.149897	0.19231	FALSE	FALSE	1
MR-PCA	valine	M01649	n-palmitoyl-sphinganine (d18:0/16:0)	GCST90200064	0.0619673	0.125183	0.620591	FALSE	FALSE	1
MR-link 2	s-1-pyrroline-5-carboxylate	GCST90200381	ornithine	GCST90200404	0.0799063	0.0449219	0.0752753	FALSE	FALSE	2
MR-IVW	s-1-pyrroline-5-carboxylate	GCST90200381	ornithine	GCST90200404	0.0235795	0.0404595	0.560032	FALSE	FALSE	2
MR-IVW LD	s-1-pyrroline-5-carboxylate	GCST90200381	ornithine	GCST90200404	0.0245411	0.0422626	0.561455	FALSE	FALSE	2
MR-PCA	s-1-pyrroline-5-carboxylate	GCST90200381	ornithine	GCST90200404	0.033223	0.0364538	0.3621	FALSE	FALSE	2
MR-link 2	cystine	M31454	methionine	M01302	0.0270135	0.0710739	0.703888	FALSE	FALSE	1
MR-IVW	cystine	M31454	methionine	M01302	-0.0204784	0.0767941	0.789726	FALSE	FALSE	1
MR-IVW LD	cystine	M31454	methionine	M01302	-0.0204784	0.0767941	0.789726	FALSE	FALSE	1
MR-PCA	cystine	M31454	methionine	M01302	-0.046458	0.0631091	0.461637	FALSE	FALSE	1
MR-link 2	biliverdin	M02137	myo-inositol	GCST90200401	0.000255778	0.0317368	0.99357	FALSE	FALSE	1
MR-IVW	biliverdin	M02137	myo-inositol	GCST90200401	0.00112337	0.0343549	0.973915	FALSE	FALSE	1
MR-IVW LD	biliverdin	M02137	myo-inositol	GCST90200401	0.00112337	0.0343549	0.973915	FALSE	FALSE	1
MR-PCA	biliverdin	M02137	myo-inositol	GCST90200401	-0.0074287	0.0311211	0.811336	FALSE	FALSE	1
MR-link 2	alpha-aminoadipic acid	bioa_025	glucose	met-d-Glucose	0.0264925	0.0574376	0.644627	FALSE	FALSE	2
MR-IVW	alpha-aminoadipic acid	bioa_025	glucose	met-d-Glucose	-0.00862916	0.0391045	0.82535	FALSE	FALSE	2
MR-IVW LD	alpha-aminoadipic acid	bioa_025	glucose	met-d-Glucose	-0.00862916	0.0391045	0.82535	FALSE	FALSE	2
MR-PCA	alpha-aminoadipic acid	bioa_025	glucose	met-d-Glucose	-0.0025143	0.0201303	0.900602	FALSE	FALSE	2
MR-link 2	taurine	bioa_034	methionine sulfoxide	GCST90199625	-0.0151675	0.132302	0.908728	FALSE	FALSE	1
MR-IVW	taurine	bioa_034	methionine sulfoxide	GCST90199625	0.0178898	0.116562	0.878021	FALSE	FALSE	1
MR-IVW LD	taurine	bioa_034	methionine sulfoxide	GCST90199625	0.0178898	0.116562	0.878021	FALSE	FALSE	1
MR-PCA	taurine	bioa_034	methionine sulfoxide	GCST90199625	-0.0589207	0.105183	0.575361	FALSE	FALSE	1
MR-link 2	creatinine	met-d-Creatinine	n-acetylornithine	bioa_023	0.252821	0.0381681	3.49872e-11	TRUE	FALSE	52
MR-IVW	creatinine	met-d-Creatinine	n-acetylornithine	bioa_023	0.534949	0.0349792	8.46838e-53	TRUE	FALSE	52
MR-IVW LD	creatinine	met-d-Creatinine	n-acetylornithine	bioa_023	0.529863	0.0346335	7.74554e-53	TRUE	FALSE	52
MR-PCA	creatinine	met-d-Creatinine	n-acetylornithine	bioa_023	0.493523	0.0304928	6.44311e-59	TRUE	FALSE	52
MR-link 2	sphingosine 1-phosphate	GCST90199657	n-acetylornithine	bioa_023	0.12626	0.109894	0.250587	FALSE	FALSE	1
MR-IVW	sphingosine 1-phosphate	GCST90199657	n-acetylornithine	bioa_023	0.0592044	0.0830357	0.475846	FALSE	FALSE	1
MR-IVW LD	sphingosine 1-phosphate	GCST90199657	n-acetylornithine	bioa_023	0.0592044	0.0830357	0.475846	FALSE	FALSE	1
MR-PCA	sphingosine 1-phosphate	GCST90199657	n-acetylornithine	bioa_023	0.0895297	0.0647989	0.167078	FALSE	FALSE	1
MR-link 2	serine	M32315	myo-inositol	M19934	-0.0154121	0.0741711	0.835392	FALSE	FALSE	3
MR-IVW	serine	M32315	myo-inositol	M19934	-0.0682744	0.0670242	0.308368	FALSE	FALSE	3
MR-IVW LD	serine	M32315	myo-inositol	M19934	-0.0682744	0.0670242	0.308368	FALSE	FALSE	3
MR-PCA	serine	M32315	myo-inositol	M19934	-0.0190699	0.0617184	0.757334	FALSE	FALSE	3
MR-link 2	cysteinylglycine	GCST90200364	retinol (vitamin a)	GCST90200405	0.046951	0.0593785	0.429115	FALSE	FALSE	3
MR-IVW	cysteinylglycine	GCST90200364	retinol (vitamin a)	GCST90200405	0.0769234	0.05693	0.176634	FALSE	FALSE	3
MR-IVW LD	cysteinylglycine	GCST90200364	retinol (vitamin a)	GCST90200405	0.0768342	0.0582263	0.186976	FALSE	FALSE	3
MR-PCA	cysteinylglycine	GCST90200364	retinol (vitamin a)	GCST90200405	0.0299396	0.0471867	0.52576	FALSE	FALSE	3
MR-link 2	asparagine	bioa_003	sphinganine	GCST90200374	0.0371478	0.0775651	0.631993	FALSE	FALSE	6
MR-IVW	asparagine	bioa_003	sphinganine	GCST90200374	0.0650939	0.094127	0.489217	FALSE	FALSE	6
MR-IVW LD	asparagine	bioa_003	sphinganine	GCST90200374	0.0680873	0.0893364	0.445973	FALSE	FALSE	6
MR-PCA	asparagine	bioa_003	sphinganine	GCST90200374	0.0606468	0.0822034	0.460657	FALSE	FALSE	6
MR-link 2	caffeine	M00569	3,7-dimethylurate	GCST90199755	-0.0299431	0.134392	0.823688	FALSE	FALSE	2
MR-IVW	caffeine	M00569	3,7-dimethylurate	GCST90199755	-0.0778669	0.114704	0.497233	FALSE	FALSE	2
MR-IVW LD	caffeine	M00569	3,7-dimethylurate	GCST90199755	-0.0778669	0.114704	0.497233	FALSE	FALSE	2
MR-PCA	caffeine	M00569	3,7-dimethylurate	GCST90199755	-0.0550752	0.102599	0.591404	FALSE	FALSE	2
MR-link 2	phenylalanine	M00064	sarcosine	bioa_031	-0.0244245	0.103164	0.812848	FALSE	FALSE	1
MR-IVW	phenylalanine	M00064	sarcosine	bioa_031	-0.0305911	0.0833545	0.713619	FALSE	FALSE	1
MR-IVW LD	phenylalanine	M00064	sarcosine	bioa_031	-0.0305911	0.0833545	0.713619	FALSE	FALSE	1
MR-PCA	phenylalanine	M00064	sarcosine	bioa_031	0.0139082	0.0852576	0.870415	FALSE	FALSE	1
MR-link 2	s-1-pyrroline-5-carboxylate	GCST90200381	3-hydroxybutyrate (bhba)	M00542	-0.0245521	0.0454611	0.589151	FALSE	FALSE	1
MR-IVW	s-1-pyrroline-5-carboxylate	GCST90200381	3-hydroxybutyrate (bhba)	M00542	-0.0224043	0.0549148	0.683287	FALSE	FALSE	1
MR-IVW LD	s-1-pyrroline-5-carboxylate	GCST90200381	3-hydroxybutyrate (bhba)	M00542	-0.0221622	0.0544665	0.684084	FALSE	FALSE	1
MR-PCA	s-1-pyrroline-5-carboxylate	GCST90200381	3-hydroxybutyrate (bhba)	M00542	-0.0187069	0.051042	0.713992	FALSE	FALSE	1
MR-link 2	theobromine	GCST90199644	hippurate	GCST90199624	0.126052	0.171095	0.461283	FALSE	FALSE	1
MR-IVW	theobromine	GCST90199644	hippurate	GCST90199624	-0.11024	0.176298	0.531769	FALSE	FALSE	1
MR-IVW LD	theobromine	GCST90199644	hippurate	GCST90199624	-0.11024	0.176298	0.531769	FALSE	FALSE	1
MR-PCA	theobromine	GCST90199644	hippurate	GCST90199624	-0.00191879	0.0892001	0.982838	FALSE	FALSE	1
MR-link 2	ornithine	GCST90200404	valine	met-d-Val	0.145911	0.050274	0.0037041	FALSE	FALSE	1
MR-IVW	ornithine	GCST90200404	valine	met-d-Val	0.0507686	0.028032	0.0701262	FALSE	FALSE	2
MR-IVW LD	ornithine	GCST90200404	valine	met-d-Val	0.0507686	0.028032	0.0701262	FALSE	FALSE	2
MR-PCA	ornithine	GCST90200404	valine	met-d-Val	0.0451321	0.0193441	0.0196416	FALSE	FALSE	2
MR-link 2	valine	met-d-Val	leucine	bioa_011	0.558313	0.0419199	1.80525e-40	TRUE	FALSE	12
MR-IVW	valine	met-d-Val	leucine	bioa_011	0.604858	0.0290151	1.64627e-96	TRUE	FALSE	12
MR-IVW LD	valine	met-d-Val	leucine	bioa_011	0.606739	0.0286861	2.70503e-99	TRUE	FALSE	12
MR-PCA	valine	met-d-Val	leucine	bioa_011	0.606906	0.0282198	1.35771e-102	TRUE	FALSE	12
MR-link 2	1-stearoyl-2-oleoyl-gps (18:0/18:1)	GCST90199652	biliverdin	GCST90200706	0.0426654	0.145879	0.769927	FALSE	FALSE	1
MR-IVW	1-stearoyl-2-oleoyl-gps (18:0/18:1)	GCST90199652	biliverdin	GCST90200706	-0.0288094	0.13081	0.825685	FALSE	FALSE	1
MR-IVW LD	1-stearoyl-2-oleoyl-gps (18:0/18:1)	GCST90199652	biliverdin	GCST90200706	-0.0288094	0.13081	0.825685	FALSE	FALSE	1
MR-PCA	1-stearoyl-2-oleoyl-gps (18:0/18:1)	GCST90199652	biliverdin	GCST90200706	0.00933463	0.099985	0.925617	FALSE	FALSE	1
MR-link 2	isoleucine	bioa_010	phenylethylamine	bioa_015	-0.104003	0.149249	0.4859	FALSE	FALSE	4
MR-IVW	isoleucine	bioa_010	phenylethylamine	bioa_015	-0.098956	0.161474	0.539988	FALSE	FALSE	4
MR-IVW LD	isoleucine	bioa_010	phenylethylamine	bioa_015	-0.098956	0.161474	0.539988	FALSE	FALSE	4
MR-PCA	isoleucine	bioa_010	phenylethylamine	bioa_015	-0.0253448	0.150113	0.865924	FALSE	FALSE	4
MR-link 2	cholesterol	M00063	uridine	GCST90200407	0.165473	0.22207	0.456188	FALSE	FALSE	1
MR-IVW	cholesterol	M00063	uridine	GCST90200407	0.0757738	0.172109	0.659744	FALSE	FALSE	1
MR-IVW LD	cholesterol	M00063	uridine	GCST90200407	0.0757738	0.172109	0.659744	FALSE	FALSE	1
MR-PCA	cholesterol	M00063	uridine	GCST90200407	0.0650943	0.151995	0.668456	FALSE	FALSE	1
MR-link 2	4-acetamidobutanoate	GCST90200311	glucose	met-d-Glucose	0.0594203	0.0171602	0.000534831	FALSE	FALSE	2
MR-IVW	4-acetamidobutanoate	GCST90200311	glucose	met-d-Glucose	0.0346448	0.0152383	0.022994	FALSE	FALSE	2
MR-IVW LD	4-acetamidobutanoate	GCST90200311	glucose	met-d-Glucose	0.0346448	0.0152383	0.022994	FALSE	FALSE	2
MR-PCA	4-acetamidobutanoate	GCST90200311	glucose	met-d-Glucose	0.040693	0.0138497	0.0033015	FALSE	FALSE	2
MR-link 2	taurine	bioa_034	glycerophosphoethanolamine	GCST90199808	-0.0682666	0.140893	0.628011	FALSE	FALSE	1
MR-IVW	taurine	bioa_034	glycerophosphoethanolamine	GCST90199808	-0.0472992	0.116646	0.685115	FALSE	FALSE	1
MR-IVW LD	taurine	bioa_034	glycerophosphoethanolamine	GCST90199808	-0.0472992	0.116646	0.685115	FALSE	FALSE	1
MR-PCA	taurine	bioa_034	glycerophosphoethanolamine	GCST90199808	-0.0283171	0.10526	0.787914	FALSE	FALSE	1
MR-link 2	histidine	M00059	mannose	GCST90200435	0.0304301	0.147945	0.837037	FALSE	FALSE	1
MR-IVW	histidine	M00059	mannose	GCST90200435	0.137521	0.129965	0.289993	FALSE	FALSE	1
MR-IVW LD	histidine	M00059	mannose	GCST90200435	0.137521	0.129965	0.289993	FALSE	FALSE	1
MR-PCA	histidine	M00059	mannose	GCST90200435	0.0463752	0.128503	0.718183	FALSE	FALSE	1
MR-link 2	4-methyl-2-oxopentanoate	GCST90199655	glycerol	M15122	0.141308	0.176475	0.423292	FALSE	FALSE	1
MR-IVW	4-methyl-2-oxopentanoate	GCST90199655	glycerol	M15122	0.0433379	0.180575	0.81033	FALSE	FALSE	1
MR-IVW LD	4-methyl-2-oxopentanoate	GCST90199655	glycerol	M15122	0.0433379	0.180575	0.81033	FALSE	FALSE	1
MR-PCA	4-methyl-2-oxopentanoate	GCST90199655	glycerol	M15122	-0.019107	0.135638	0.887974	FALSE	FALSE	1
MR-link 2	biliverdin	M02137	isoleucine	met-d-Ile	0.000236466	0.00838601	0.977504	FALSE	FALSE	1
MR-IVW	biliverdin	M02137	isoleucine	met-d-Ile	0.00251683	0.00916684	0.783655	FALSE	FALSE	1
MR-IVW LD	biliverdin	M02137	isoleucine	met-d-Ile	0.00251683	0.00916684	0.783655	FALSE	FALSE	1
MR-PCA	biliverdin	M02137	isoleucine	met-d-Ile	0.00127872	0.00831696	0.877808	FALSE	FALSE	1
MR-link 2	4-acetamidobutanoate	GCST90200311	caffeine	M00569	-0.0493982	0.0622206	0.427241	FALSE	FALSE	1
MR-IVW	4-acetamidobutanoate	GCST90200311	caffeine	M00569	-0.0331203	0.0743328	0.655909	FALSE	FALSE	1
MR-IVW LD	4-acetamidobutanoate	GCST90200311	caffeine	M00569	-0.0305548	0.0714186	0.668777	FALSE	FALSE	1
MR-PCA	4-acetamidobutanoate	GCST90200311	caffeine	M00569	-0.0313872	0.0702848	0.655184	FALSE	FALSE	1
MR-link 2	glycine	bioa_008	3-methyl-2-oxobutyrate	GCST90199677	0.031969	0.0343397	0.351872	FALSE	FALSE	19
MR-IVW	glycine	bioa_008	3-methyl-2-oxobutyrate	GCST90199677	-0.0271928	0.0438685	0.535343	FALSE	FALSE	19
MR-IVW LD	glycine	bioa_008	3-methyl-2-oxobutyrate	GCST90199677	-0.0186152	0.0446156	0.676506	FALSE	FALSE	19
MR-PCA	glycine	bioa_008	3-methyl-2-oxobutyrate	GCST90199677	0.00847728	0.0393942	0.829618	FALSE	FALSE	19
MR-link 2	myo-inositol	GCST90200401	hypotaurine	GCST90200379	0.107293	0.131833	0.415725	FALSE	FALSE	2
MR-IVW	myo-inositol	GCST90200401	hypotaurine	GCST90200379	0.0477895	0.118149	0.685858	FALSE	FALSE	2
MR-IVW LD	myo-inositol	GCST90200401	hypotaurine	GCST90200379	0.0477895	0.118149	0.685858	FALSE	FALSE	2
MR-PCA	myo-inositol	GCST90200401	hypotaurine	GCST90200379	0.00974552	0.0768923	0.899144	FALSE	FALSE	2
MR-link 2	methionine	bioa_013	inositol 1-phosphate (i1p)	M01481	-0.261302	0.329932	0.428368	FALSE	FALSE	4
MR-IVW	methionine	bioa_013	inositol 1-phosphate (i1p)	M01481	-0.247933	0.325681	0.446491	FALSE	FALSE	4
MR-IVW LD	methionine	bioa_013	inositol 1-phosphate (i1p)	M01481	-0.302299	0.310665	0.330518	FALSE	FALSE	4
MR-PCA	methionine	bioa_013	inositol 1-phosphate (i1p)	M01481	-0.221417	0.264823	0.403101	FALSE	FALSE	4
MR-link 2	trans-urocanate	GCST90200416	2-aminobutyrate	GCST90200305	0.0522677	0.0489487	0.285608	FALSE	FALSE	3
MR-IVW	trans-urocanate	GCST90200416	2-aminobutyrate	GCST90200305	0.0399174	0.0489284	0.414596	FALSE	FALSE	3
MR-IVW LD	trans-urocanate	GCST90200416	2-aminobutyrate	GCST90200305	0.0399174	0.0489284	0.414596	FALSE	FALSE	3
MR-PCA	trans-urocanate	GCST90200416	2-aminobutyrate	GCST90200305	0.0350619	0.0384529	0.361866	FALSE	FALSE	3
MR-link 2	sarcosine	bioa_031	glycine	met-d-Gly	0.0482189	0.0270426	0.0745751	FALSE	FALSE	3
MR-IVW	sarcosine	bioa_031	glycine	met-d-Gly	0.0329482	0.0256827	0.199528	FALSE	FALSE	3
MR-IVW LD	sarcosine	bioa_031	glycine	met-d-Gly	0.0321298	0.0265931	0.226971	FALSE	FALSE	3
MR-PCA	sarcosine	bioa_031	glycine	met-d-Gly	0.0215424	0.0212209	0.310035	FALSE	FALSE	3
MR-link 2	cystine	M31454	kynurenate	GCST90200454	0.0349542	0.0886407	0.693333	FALSE	FALSE	1
MR-IVW	cystine	M31454	kynurenate	GCST90200454	-0.0240064	0.072509	0.740583	FALSE	FALSE	1
MR-IVW LD	cystine	M31454	kynurenate	GCST90200454	-0.0240064	0.072509	0.740583	FALSE	FALSE	1
MR-PCA	cystine	M31454	kynurenate	GCST90200454	0.0498916	0.0580602	0.390171	FALSE	FALSE	1
MR-link 2	alpha-aminoadipic acid	bioa_025	glycerol	GCST90200325	0.0984646	0.181109	0.586664	FALSE	FALSE	2
MR-IVW	alpha-aminoadipic acid	bioa_025	glycerol	GCST90200325	0.266381	0.145568	0.0672584	FALSE	FALSE	2
MR-IVW LD	alpha-aminoadipic acid	bioa_025	glycerol	GCST90200325	0.266381	0.145568	0.0672584	FALSE	FALSE	2
MR-PCA	alpha-aminoadipic acid	bioa_025	glycerol	GCST90200325	0.131283	0.0750593	0.080281	FALSE	FALSE	2
MR-link 2	n6,n6,n6-trimethyllysine	GCST90200344	adenosine 5'-diphosphate (adp)	GCST90200355	-0.128274	0.119303	0.282288	FALSE	FALSE	2
MR-IVW	n6,n6,n6-trimethyllysine	GCST90200344	adenosine 5'-diphosphate (adp)	GCST90200355	-0.0133914	0.0889697	0.880357	FALSE	FALSE	2
MR-IVW LD	n6,n6,n6-trimethyllysine	GCST90200344	adenosine 5'-diphosphate (adp)	GCST90200355	-0.0131848	0.0879387	0.880818	FALSE	FALSE	2
MR-PCA	n6,n6,n6-trimethyllysine	GCST90200344	adenosine 5'-diphosphate (adp)	GCST90200355	-0.0765998	0.0792248	0.333611	FALSE	FALSE	2
MR-link 2	glutamine	bioa_006	4-acetamidobutanoate	GCST90200311	-0.100514	0.0729542	0.168274	FALSE	FALSE	13
MR-IVW	glutamine	bioa_006	4-acetamidobutanoate	GCST90200311	-0.0893811	0.0706583	0.20588	FALSE	FALSE	13
MR-IVW LD	glutamine	bioa_006	4-acetamidobutanoate	GCST90200311	-0.0893811	0.0706583	0.20588	FALSE	FALSE	13
MR-PCA	glutamine	bioa_006	4-acetamidobutanoate	GCST90200311	-0.105946	0.067504	0.116537	FALSE	FALSE	13
MR-link 2	2-aminobutyrate	GCST90200305	mannose	M00584	-0.0753244	0.0956523	0.431	FALSE	FALSE	2
MR-IVW	2-aminobutyrate	GCST90200305	mannose	M00584	-0.0198482	0.0812308	0.806965	FALSE	FALSE	2
MR-IVW LD	2-aminobutyrate	GCST90200305	mannose	M00584	-0.0198482	0.0812308	0.806965	FALSE	FALSE	2
MR-PCA	2-aminobutyrate	GCST90200305	mannose	M00584	0.00728178	0.0738	0.921401	FALSE	FALSE	2
MR-link 2	creatine	GCST90200323	inosine	GCST90200394	0.00779164	0.0871491	0.928759	FALSE	FALSE	2
MR-IVW	creatine	GCST90200323	inosine	GCST90200394	-0.0385896	0.0853745	0.651266	FALSE	FALSE	2
MR-IVW LD	creatine	GCST90200323	inosine	GCST90200394	-0.0385896	0.0853745	0.651266	FALSE	FALSE	2
MR-PCA	creatine	GCST90200323	inosine	GCST90200394	0.0395187	0.0795156	0.619195	FALSE	FALSE	2
MR-link 2	7-methylxanthine	M34390	glycerol	M15122	-0.105439	0.473709	0.82386	FALSE	FALSE	1
MR-IVW	7-methylxanthine	M34390	glycerol	M15122	-0.0784893	0.156979	0.617075	FALSE	FALSE	1
MR-IVW LD	7-methylxanthine	M34390	glycerol	M15122	-0.0784893	0.156979	0.617075	FALSE	FALSE	1
MR-PCA	7-methylxanthine	M34390	glycerol	M15122	-0.0258596	0.104992	0.805449	FALSE	FALSE	1
MR-link 2	tyrosine	bioa_021	2-aminobutyrate	GCST90200305	-0.0109831	0.085919	0.898283	FALSE	FALSE	14
MR-IVW	tyrosine	bioa_021	2-aminobutyrate	GCST90200305	0.0679754	0.0918812	0.45941	FALSE	FALSE	14
MR-IVW LD	tyrosine	bioa_021	2-aminobutyrate	GCST90200305	0.0666685	0.092995	0.473434	FALSE	FALSE	14
MR-PCA	tyrosine	bioa_021	2-aminobutyrate	GCST90200305	0.183176	0.0850882	0.0313361	FALSE	FALSE	14
MR-link 2	arachidonate (20:4n6)	M01110	sphinganine-1-phosphate	GCST90199845	-0.0432234	0.0624253	0.488685	FALSE	FALSE	1
MR-IVW	arachidonate (20:4n6)	M01110	sphinganine-1-phosphate	GCST90199845	-0.0726122	0.0500174	0.146574	FALSE	FALSE	1
MR-IVW LD	arachidonate (20:4n6)	M01110	sphinganine-1-phosphate	GCST90199845	-0.0726122	0.0500174	0.146574	FALSE	FALSE	1
MR-PCA	arachidonate (20:4n6)	M01110	sphinganine-1-phosphate	GCST90199845	-0.0917153	0.0476864	0.054442	FALSE	FALSE	1
MR-link 2	tryptophan	bioa_020	thyroxine	GCST90200293	0.120154	0.115486	0.298143	FALSE	FALSE	2
MR-IVW	tryptophan	bioa_020	thyroxine	GCST90200293	0.100468	0.118427	0.39624	FALSE	FALSE	2
MR-IVW LD	tryptophan	bioa_020	thyroxine	GCST90200293	0.100468	0.118427	0.39624	FALSE	FALSE	2
MR-PCA	tryptophan	bioa_020	thyroxine	GCST90200293	0.0889921	0.109466	0.416237	FALSE	FALSE	2
MR-link 2	docosapentaenoate (n6 dpa; 22:5n6)	GCST90199796	tyrosine	M01299	-0.242639	0.137348	0.0772963	FALSE	FALSE	1
MR-IVW	docosapentaenoate (n6 dpa; 22:5n6)	GCST90199796	tyrosine	M01299	-0.229626	0.145027	0.113346	FALSE	FALSE	1
MR-IVW LD	docosapentaenoate (n6 dpa; 22:5n6)	GCST90199796	tyrosine	M01299	-0.229626	0.145027	0.113346	FALSE	FALSE	1
MR-PCA	docosapentaenoate (n6 dpa; 22:5n6)	GCST90199796	tyrosine	M01299	-0.193184	0.101283	0.0564738	FALSE	FALSE	1
MR-link 2	kynurenate	GCST90200454	glycerol	GCST90200325	0.0700462	0.0537466	0.192483	FALSE	FALSE	3
MR-IVW	kynurenate	GCST90200454	glycerol	GCST90200325	-0.0315575	0.0461469	0.494071	FALSE	FALSE	3
MR-IVW LD	kynurenate	GCST90200454	glycerol	GCST90200325	-0.0315575	0.0461469	0.494071	FALSE	FALSE	3
MR-PCA	kynurenate	GCST90200454	glycerol	GCST90200325	0.00280127	0.042637	0.947616	FALSE	FALSE	3
MR-link 2	serine	bioa_018	arginine	GCST90200372	-0.177958	0.0600671	0.00304993	FALSE	FALSE	8
MR-IVW	serine	bioa_018	arginine	GCST90200372	-0.082739	0.0560365	0.139804	FALSE	FALSE	8
MR-IVW LD	serine	bioa_018	arginine	GCST90200372	-0.086968	0.057246	0.128712	FALSE	FALSE	8
MR-PCA	serine	bioa_018	arginine	GCST90200372	-0.123386	0.0532918	0.0205964	FALSE	FALSE	8
MR-link 2	choline phosphate	GCST90200363	docosapentaenoate (n6 dpa; 22:5n6)	GCST90199796	-0.071507	0.0832103	0.390146	FALSE	FALSE	2
MR-IVW	choline phosphate	GCST90200363	docosapentaenoate (n6 dpa; 22:5n6)	GCST90199796	-0.00236674	0.112909	0.983276	FALSE	FALSE	2
MR-IVW LD	choline phosphate	GCST90200363	docosapentaenoate (n6 dpa; 22:5n6)	GCST90199796	-0.00255488	0.0848926	0.975991	FALSE	FALSE	2
MR-PCA	choline phosphate	GCST90200363	docosapentaenoate (n6 dpa; 22:5n6)	GCST90199796	-0.0206441	0.0575242	0.719687	FALSE	FALSE	2
MR-link 2	3-(4-hydroxyphenyl)lactate	GCST90200371	sphingosine 1-phosphate	GCST90199657	-0.036556	0.0897294	0.683712	FALSE	FALSE	2
MR-IVW	3-(4-hydroxyphenyl)lactate	GCST90200371	sphingosine 1-phosphate	GCST90199657	-0.0141179	0.0888757	0.873787	FALSE	FALSE	2
MR-IVW LD	3-(4-hydroxyphenyl)lactate	GCST90200371	sphingosine 1-phosphate	GCST90199657	-0.0141179	0.0888757	0.873787	FALSE	FALSE	2
MR-PCA	3-(4-hydroxyphenyl)lactate	GCST90200371	sphingosine 1-phosphate	GCST90199657	-0.0349551	0.0753659	0.642787	FALSE	FALSE	2
MR-link 2	glucose	met-d-Glucose	cysteinylglycine	GCST90200364	0.0281021	0.0988215	0.776125	FALSE	FALSE	22
MR-IVW	glucose	met-d-Glucose	cysteinylglycine	GCST90200364	-0.0476122	0.0930473	0.608862	FALSE	FALSE	22
MR-IVW LD	glucose	met-d-Glucose	cysteinylglycine	GCST90200364	-0.0400338	0.0932476	0.667684	FALSE	FALSE	22
MR-PCA	glucose	met-d-Glucose	cysteinylglycine	GCST90200364	0.0515492	0.072601	0.477683	FALSE	FALSE	22
MR-link 2	alanine	M32339	hippurate	M15753	-0.19028	0.109083	0.0810966	FALSE	FALSE	2
MR-IVW	alanine	M32339	hippurate	M15753	-0.285459	0.104146	0.00612616	FALSE	FALSE	2
MR-IVW LD	alanine	M32339	hippurate	M15753	-0.285459	0.104146	0.00612616	FALSE	FALSE	2
MR-PCA	alanine	M32339	hippurate	M15753	-0.208422	0.0985044	0.0343561	FALSE	FALSE	2
MR-link 2	2-oxoarginine*	GCST90199903	1,7-dimethylurate	M34400	-0.00491005	0.096206	0.959296	FALSE	FALSE	2
MR-IVW	2-oxoarginine*	GCST90199903	1,7-dimethylurate	M34400	-0.147868	0.137228	0.281241	FALSE	FALSE	2
MR-IVW LD	2-oxoarginine*	GCST90199903	1,7-dimethylurate	M34400	-0.147868	0.137228	0.281241	FALSE	FALSE	2
MR-PCA	2-oxoarginine*	GCST90199903	1,7-dimethylurate	M34400	-0.034215	0.092962	0.712833	FALSE	FALSE	2
MR-link 2	4-acetamidobutanoate	M01558	alanine	bioa_001	-0.00236013	0.0142954	0.868867	FALSE	FALSE	2
MR-IVW	4-acetamidobutanoate	M01558	alanine	bioa_001	0.000875943	0.0167051	0.958182	FALSE	FALSE	2
MR-IVW LD	4-acetamidobutanoate	M01558	alanine	bioa_001	0.000875943	0.0167051	0.958182	FALSE	FALSE	2
MR-PCA	4-acetamidobutanoate	M01558	alanine	bioa_001	0.00622954	0.0171558	0.716518	FALSE	FALSE	2
MR-link 2	histidine	M00059	paraxanthine	M18254	-0.100696	0.155829	0.51815	FALSE	FALSE	1
MR-IVW	histidine	M00059	paraxanthine	M18254	-0.0652321	0.138618	0.637935	FALSE	FALSE	1
MR-IVW LD	histidine	M00059	paraxanthine	M18254	-0.0652321	0.138618	0.637935	FALSE	FALSE	1
MR-PCA	histidine	M00059	paraxanthine	M18254	-0.12042	0.135909	0.3756	FALSE	FALSE	1
MR-link 2	phenylalanine	GCST90200396	1,7-dimethylurate	GCST90199756	-0.0700316	0.093988	0.456204	FALSE	FALSE	1
MR-IVW	phenylalanine	GCST90200396	1,7-dimethylurate	GCST90199756	-0.160177	0.194097	0.409235	FALSE	FALSE	1
MR-IVW LD	phenylalanine	GCST90200396	1,7-dimethylurate	GCST90199756	-0.163994	0.102135	0.108349	FALSE	FALSE	1
MR-PCA	phenylalanine	GCST90200396	1,7-dimethylurate	GCST90199756	-0.102458	0.0959918	0.28581	FALSE	FALSE	1
MR-link 2	phenylalanine	met-d-Phe	glycohyocholate	GCST90199935	0.00522415	0.0845516	0.950733	FALSE	FALSE	10
MR-IVW	phenylalanine	met-d-Phe	glycohyocholate	GCST90199935	0.028094	0.0990499	0.776691	FALSE	FALSE	10
MR-IVW LD	phenylalanine	met-d-Phe	glycohyocholate	GCST90199935	0.0195964	0.102754	0.848752	FALSE	FALSE	10
MR-PCA	phenylalanine	met-d-Phe	glycohyocholate	GCST90199935	0.0701479	0.0911283	0.441436	FALSE	FALSE	10
MR-link 2	7-methylxanthine	GCST90199754	choline	M15506	-0.24456	0.214617	0.254487	FALSE	FALSE	1
MR-IVW	7-methylxanthine	GCST90199754	choline	M15506	-0.21262	0.170096	0.2113	FALSE	FALSE	1
MR-IVW LD	7-methylxanthine	GCST90199754	choline	M15506	-0.21262	0.170096	0.2113	FALSE	FALSE	1
MR-PCA	7-methylxanthine	GCST90199754	choline	M15506	-0.191634	0.167223	0.251802	FALSE	FALSE	1
MR-link 2	myo-inositol	M19934	betaine	GCST90200425	0.146829	0.0903041	0.103963	FALSE	FALSE	2
MR-IVW	myo-inositol	M19934	betaine	GCST90200425	0.0610842	0.0938059	0.514933	FALSE	FALSE	2
MR-IVW LD	myo-inositol	M19934	betaine	GCST90200425	0.0610842	0.0938059	0.514933	FALSE	FALSE	2
MR-PCA	myo-inositol	M19934	betaine	GCST90200425	0.150062	0.0852228	0.0782693	FALSE	FALSE	2
MR-link 2	asparagine	bioa_003	docosahexaenoate (dha; 22:6n3)	GCST90199651	0.0554716	0.074811	0.458396	FALSE	FALSE	6
MR-IVW	asparagine	bioa_003	docosahexaenoate (dha; 22:6n3)	GCST90199651	0.015426	0.082927	0.85243	FALSE	FALSE	6
MR-IVW LD	asparagine	bioa_003	docosahexaenoate (dha; 22:6n3)	GCST90199651	0.0149645	0.0846294	0.859647	FALSE	FALSE	6
MR-PCA	asparagine	bioa_003	docosahexaenoate (dha; 22:6n3)	GCST90199651	0.0497086	0.0778702	0.523244	FALSE	FALSE	6
MR-link 2	1-methylurate	M34395	glutamate	GCST90200412	0.0748603	0.106079	0.480373	FALSE	FALSE	1
MR-IVW	1-methylurate	M34395	glutamate	GCST90200412	0.0614205	0.0902202	0.496008	FALSE	FALSE	1
MR-IVW LD	1-methylurate	M34395	glutamate	GCST90200412	0.0614205	0.0902202	0.496008	FALSE	FALSE	1
MR-PCA	1-methylurate	M34395	glutamate	GCST90200412	-0.00906174	0.0827351	0.912784	FALSE	FALSE	1
MR-link 2	valine	M01649	n-acetylglucosaminylasparagine	GCST90200316	0.0147306	0.137745	0.914836	FALSE	FALSE	1
MR-IVW	valine	M01649	n-acetylglucosaminylasparagine	GCST90200316	0.0915553	0.150497	0.542954	FALSE	FALSE	1
MR-IVW LD	valine	M01649	n-acetylglucosaminylasparagine	GCST90200316	0.0915553	0.150497	0.542954	FALSE	FALSE	1
MR-PCA	valine	M01649	n-acetylglucosaminylasparagine	GCST90200316	0.114925	0.125678	0.360484	FALSE	FALSE	1
MR-link 2	n-formylanthranilic acid	GCST90199960	theobromine	M18392	0.0334255	0.0463789	0.471091	FALSE	FALSE	2
MR-IVW	n-formylanthranilic acid	GCST90199960	theobromine	M18392	0.0349191	0.0516063	0.498632	FALSE	FALSE	2
MR-IVW LD	n-formylanthranilic acid	GCST90199960	theobromine	M18392	0.0403953	0.0534807	0.450055	FALSE	FALSE	2
MR-PCA	n-formylanthranilic acid	GCST90199960	theobromine	M18392	0.00158176	0.0476313	0.973508	FALSE	FALSE	2
MR-link 2	arginine	GCST90200372	choline phosphate	GCST90200363	0.0310267	0.100109	0.756614	FALSE	FALSE	2
MR-IVW	arginine	GCST90200372	choline phosphate	GCST90200363	-0.0162011	0.0733395	0.825166	FALSE	FALSE	2
MR-IVW LD	arginine	GCST90200372	choline phosphate	GCST90200363	-0.0148826	0.0743299	0.841306	FALSE	FALSE	2
MR-PCA	arginine	GCST90200372	choline phosphate	GCST90200363	-0.00617527	0.0729366	0.932527	FALSE	FALSE	2
MR-link 2	orotate	GCST90200392	acetone	met-d-Acetone	-0.00393435	0.00756156	0.602848	FALSE	FALSE	2
MR-IVW	orotate	GCST90200392	acetone	met-d-Acetone	0.00643136	0.0112609	0.567917	FALSE	FALSE	2
MR-IVW LD	orotate	GCST90200392	acetone	met-d-Acetone	0.0056385	0.0070202	0.421869	FALSE	FALSE	2
MR-PCA	orotate	GCST90200392	acetone	met-d-Acetone	-0.00200485	0.0070117	0.774932	FALSE	FALSE	2
MR-link 2	hypotaurine	GCST90200379	4-acetamidobutanoate	GCST90200311	0.122529	0.0931216	0.188243	FALSE	FALSE	3
MR-IVW	hypotaurine	GCST90200379	4-acetamidobutanoate	GCST90200311	-0.0943569	0.0899286	0.294067	FALSE	FALSE	3
MR-IVW LD	hypotaurine	GCST90200379	4-acetamidobutanoate	GCST90200311	-0.0943569	0.0899286	0.294067	FALSE	FALSE	3
MR-PCA	hypotaurine	GCST90200379	4-acetamidobutanoate	GCST90200311	-0.0495624	0.0616169	0.421187	FALSE	FALSE	3
MR-link 2	4-hydroxyphenylpyruvate	GCST90200300	glucose	GCST90200440	0.123139	0.229707	0.591909	FALSE	FALSE	2
MR-IVW	4-hydroxyphenylpyruvate	GCST90200300	glucose	GCST90200440	0.0377766	0.114116	0.740616	FALSE	FALSE	2
MR-IVW LD	4-hydroxyphenylpyruvate	GCST90200300	glucose	GCST90200440	0.0377766	0.114116	0.740616	FALSE	FALSE	2
MR-PCA	4-hydroxyphenylpyruvate	GCST90200300	glucose	GCST90200440	0.101437	0.072504	0.161798	FALSE	FALSE	2
MR-link 2	glycohyocholate	GCST90199935	thyroxine	GCST90200293	0.00435291	0.0860237	0.959643	FALSE	FALSE	4
MR-IVW	glycohyocholate	GCST90199935	thyroxine	GCST90200293	-0.0673305	0.0765034	0.378806	FALSE	FALSE	4
MR-IVW LD	glycohyocholate	GCST90199935	thyroxine	GCST90200293	-0.0673305	0.0765034	0.378806	FALSE	FALSE	4
MR-PCA	glycohyocholate	GCST90199935	thyroxine	GCST90200293	0.040539	0.0482185	0.400497	FALSE	FALSE	4
MR-link 2	dehydroepiandrosterone sulfate (dhea-s)	GCST90199673	acetone	met-d-Acetone	0.0159345	0.0259593	0.539328	FALSE	FALSE	4
MR-IVW	dehydroepiandrosterone sulfate (dhea-s)	GCST90199673	acetone	met-d-Acetone	0.0308526	0.0174335	0.0767726	FALSE	FALSE	4
MR-IVW LD	dehydroepiandrosterone sulfate (dhea-s)	GCST90199673	acetone	met-d-Acetone	0.0308526	0.0174335	0.0767726	FALSE	FALSE	4
MR-PCA	dehydroepiandrosterone sulfate (dhea-s)	GCST90199673	acetone	met-d-Acetone	0.00986677	0.0114494	0.388815	FALSE	FALSE	4
MR-link 2	5-oxoproline	GCST90200280	glycerol	M15122	0.0512787	0.0384913	0.182789	FALSE	FALSE	2
MR-IVW	5-oxoproline	GCST90200280	glycerol	M15122	0.0492684	0.0384763	0.200375	FALSE	FALSE	2
MR-IVW LD	5-oxoproline	GCST90200280	glycerol	M15122	0.0492684	0.0384763	0.200375	FALSE	FALSE	2
MR-PCA	5-oxoproline	GCST90200280	glycerol	M15122	0.0474041	0.0380627	0.212976	FALSE	FALSE	2
MR-link 2	gluconate	GCST90200373	alpha-aminoadipic acid	bioa_025	-0.0428844	0.0616701	0.486815	FALSE	FALSE	1
MR-IVW	gluconate	GCST90200373	alpha-aminoadipic acid	bioa_025	-0.002642	0.0569942	0.963027	FALSE	FALSE	1
MR-IVW LD	gluconate	GCST90200373	alpha-aminoadipic acid	bioa_025	0.00104221	0.0449814	0.981515	FALSE	FALSE	1
MR-PCA	gluconate	GCST90200373	alpha-aminoadipic acid	bioa_025	0.00374239	0.0418621	0.928766	FALSE	FALSE	1
MR-link 2	glutamine	met-d-Gln	alpha-tocopherol	GCST90200302	-0.0689369	0.052017	0.18508	FALSE	FALSE	41
MR-IVW	glutamine	met-d-Gln	alpha-tocopherol	GCST90200302	-0.0665301	0.0486257	0.171247	FALSE	FALSE	41
MR-IVW LD	glutamine	met-d-Gln	alpha-tocopherol	GCST90200302	-0.0727654	0.0504707	0.149377	FALSE	FALSE	41
MR-PCA	glutamine	met-d-Gln	alpha-tocopherol	GCST90200302	-0.0726659	0.0437541	0.096758	FALSE	FALSE	41
MR-link 2	n-stearoyl-sphingosine (d18:1/18:0)*	GCST90200341	5,6-dihydrothymine	GCST90200339	-0.167166	0.074396	0.0246419	FALSE	FALSE	4
MR-IVW	n-stearoyl-sphingosine (d18:1/18:0)*	GCST90200341	5,6-dihydrothymine	GCST90200339	-0.11755	0.069911	0.0926815	FALSE	FALSE	4
MR-IVW LD	n-stearoyl-sphingosine (d18:1/18:0)*	GCST90200341	5,6-dihydrothymine	GCST90200339	-0.11755	0.069911	0.0926815	FALSE	FALSE	4
MR-PCA	n-stearoyl-sphingosine (d18:1/18:0)*	GCST90200341	5,6-dihydrothymine	GCST90200339	-0.114674	0.0455919	0.0118951	FALSE	FALSE	4
MR-link 2	phenylalanine	met-d-Phe	glycine	bioa_008	-0.0285378	0.0420884	0.497743	FALSE	FALSE	6
MR-IVW	phenylalanine	met-d-Phe	glycine	bioa_008	-0.00695672	0.0500451	0.889443	FALSE	FALSE	6
MR-IVW LD	phenylalanine	met-d-Phe	glycine	bioa_008	-0.0456753	0.0337978	0.176559	FALSE	FALSE	6
MR-PCA	phenylalanine	met-d-Phe	glycine	bioa_008	-0.0177768	0.0363181	0.624506	FALSE	FALSE	6
MR-link 2	citrate	M01564	cortisol	M01712	0.154537	0.0712087	0.0299917	FALSE	FALSE	4
MR-IVW	citrate	M01564	cortisol	M01712	0.083231	0.0782943	0.287758	FALSE	FALSE	4
MR-IVW LD	citrate	M01564	cortisol	M01712	0.0880855	0.0731035	0.228226	FALSE	FALSE	4
MR-PCA	citrate	M01564	cortisol	M01712	0.104451	0.0599625	0.0815182	FALSE	FALSE	4
MR-link 2	glucose	met-d-Glucose	valine	met-d-Val	0.299761	0.0282708	2.87906e-26	TRUE	FALSE	21
MR-IVW	glucose	met-d-Glucose	valine	met-d-Val	0.185121	0.0240524	1.39751e-14	TRUE	FALSE	21
MR-IVW LD	glucose	met-d-Glucose	valine	met-d-Val	0.186109	0.024433	2.59428e-14	TRUE	FALSE	21
MR-PCA	glucose	met-d-Glucose	valine	met-d-Val	0.18293	0.0200388	6.92865e-20	TRUE	FALSE	21
MR-link 2	glutamine	M00053	creatine	GCST90200323	-0.0763118	0.138621	0.581972	FALSE	FALSE	1
MR-IVW	glutamine	M00053	creatine	GCST90200323	-0.0365528	0.110383	0.740534	FALSE	FALSE	1
MR-IVW LD	glutamine	M00053	creatine	GCST90200323	-0.0365528	0.110383	0.740534	FALSE	FALSE	1
MR-PCA	glutamine	M00053	creatine	GCST90200323	0.019828	0.106785	0.852694	FALSE	FALSE	1
MR-link 2	caffeine	M00569	biliverdin	M02137	0.220289	0.166033	0.184581	FALSE	FALSE	2
MR-IVW	caffeine	M00569	biliverdin	M02137	0.0655836	0.110034	0.551155	FALSE	FALSE	2
MR-IVW LD	caffeine	M00569	biliverdin	M02137	0.0655836	0.110034	0.551155	FALSE	FALSE	2
MR-PCA	caffeine	M00569	biliverdin	M02137	0.099702	0.104465	0.33988	FALSE	FALSE	2
MR-link 2	ornithine	bioa_014	4-methyl-2-oxopentanoate	GCST90199655	0.0227244	0.103992	0.827024	FALSE	FALSE	7
MR-IVW	ornithine	bioa_014	4-methyl-2-oxopentanoate	GCST90199655	-0.0640936	0.111378	0.564981	FALSE	FALSE	7
MR-IVW LD	ornithine	bioa_014	4-methyl-2-oxopentanoate	GCST90199655	-0.0640936	0.111378	0.564981	FALSE	FALSE	7
MR-PCA	ornithine	bioa_014	4-methyl-2-oxopentanoate	GCST90199655	-0.0179294	0.0976237	0.854281	FALSE	FALSE	7
MR-link 2	oleamide	M32458	leucine	M00060	-0.0579338	0.0923196	0.530308	FALSE	FALSE	2
MR-IVW	oleamide	M32458	leucine	M00060	-0.0665147	0.091677	0.468125	FALSE	FALSE	2
MR-IVW LD	oleamide	M32458	leucine	M00060	-0.0665147	0.091677	0.468125	FALSE	FALSE	2
MR-PCA	oleamide	M32458	leucine	M00060	-0.0858676	0.0763419	0.260684	FALSE	FALSE	2
MR-link 2	valine	M01649	7-methylxanthine	GCST90199754	0.0221765	0.149868	0.882364	FALSE	FALSE	1
MR-IVW	valine	M01649	7-methylxanthine	GCST90199754	0.279554	0.151637	0.0652449	FALSE	FALSE	1
MR-IVW LD	valine	M01649	7-methylxanthine	GCST90199754	0.279554	0.151637	0.0652449	FALSE	FALSE	1
MR-PCA	valine	M01649	7-methylxanthine	GCST90199754	0.140506	0.126644	0.267234	FALSE	FALSE	1
MR-link 2	pantothenate	GCST90200279	acetate	met-d-Acetate	-0.0430425	0.0641465	0.502219	FALSE	FALSE	1
MR-IVW	pantothenate	GCST90200279	acetate	met-d-Acetate	-0.0625045	0.0456667	0.17109	FALSE	FALSE	1
MR-IVW LD	pantothenate	GCST90200279	acetate	met-d-Acetate	-0.0625045	0.0456667	0.17109	FALSE	FALSE	1
MR-PCA	pantothenate	GCST90200279	acetate	met-d-Acetate	-0.00357978	0.0284104	0.89973	FALSE	FALSE	1
MR-link 2	alanine	bioa_001	taurine	bioa_034	0.0745344	0.0518971	0.150946	FALSE	FALSE	16
MR-IVW	alanine	bioa_001	taurine	bioa_034	0.0703958	0.0498046	0.157526	FALSE	FALSE	16
MR-IVW LD	alanine	bioa_001	taurine	bioa_034	0.0701705	0.0502217	0.162349	FALSE	FALSE	16
MR-PCA	alanine	bioa_001	taurine	bioa_034	0.0798222	0.0479999	0.0963193	FALSE	FALSE	16
MR-link 2	histidine	bioa_009	4-methyl-2-oxopentanoate	GCST90199655	-0.10348	0.0991778	0.296771	FALSE	FALSE	8
MR-IVW	histidine	bioa_009	4-methyl-2-oxopentanoate	GCST90199655	-0.141538	0.117694	0.229135	FALSE	FALSE	8
MR-IVW LD	histidine	bioa_009	4-methyl-2-oxopentanoate	GCST90199655	-0.139509	0.119084	0.24139	FALSE	FALSE	8
MR-PCA	histidine	bioa_009	4-methyl-2-oxopentanoate	GCST90199655	-0.117671	0.0947553	0.214296	FALSE	FALSE	8
MR-link 2	creatine	GCST90200323	threonine	M01284	-0.2368	0.117902	0.0445967	FALSE	FALSE	2
MR-IVW	creatine	GCST90200323	threonine	M01284	-0.295179	0.0989626	0.00285686	FALSE	FALSE	2
MR-IVW LD	creatine	GCST90200323	threonine	M01284	-0.295179	0.0989626	0.00285686	FALSE	FALSE	2
MR-PCA	creatine	GCST90200323	threonine	M01284	-0.314848	0.0898299	0.000456716	FALSE	FALSE	2
MR-link 2	cholesterol	M00063	glycerol 3-phosphate	M15365	0.367872	0.215017	0.0871003	FALSE	FALSE	1
MR-IVW	cholesterol	M00063	glycerol 3-phosphate	M15365	0.254148	0.167366	0.128884	FALSE	FALSE	1
MR-IVW LD	cholesterol	M00063	glycerol 3-phosphate	M15365	0.254148	0.167366	0.128884	FALSE	FALSE	1
MR-PCA	cholesterol	M00063	glycerol 3-phosphate	M15365	0.199975	0.152872	0.190833	FALSE	FALSE	1
MR-link 2	3-methyl-2-oxovalerate	M15676	methionine	GCST90200391	-0.33585	0.166397	0.0435532	FALSE	FALSE	1
MR-IVW	3-methyl-2-oxovalerate	M15676	methionine	GCST90200391	-0.278629	0.12784	0.0292934	FALSE	FALSE	1
MR-IVW LD	3-methyl-2-oxovalerate	M15676	methionine	GCST90200391	-0.278629	0.12784	0.0292934	FALSE	FALSE	1
MR-PCA	3-methyl-2-oxovalerate	M15676	methionine	GCST90200391	-0.367059	0.126644	0.00375135	FALSE	FALSE	1
MR-link 2	urate	GCST90200307	lactate	GCST90200408	0.0942203	0.0565166	0.0954896	FALSE	FALSE	5
MR-IVW	urate	GCST90200307	lactate	GCST90200408	0.0226136	0.0489523	0.644116	FALSE	FALSE	5
MR-IVW LD	urate	GCST90200307	lactate	GCST90200408	0.0226136	0.0489523	0.644116	FALSE	FALSE	5
MR-PCA	urate	GCST90200307	lactate	GCST90200408	0.0275116	0.0424815	0.517234	FALSE	FALSE	5
MR-link 2	5-oxoproline	M01494	valine	M01649	-0.0166996	0.049185	0.734213	FALSE	FALSE	1
MR-IVW	5-oxoproline	M01494	valine	M01649	-0.0399109	0.0507957	0.432035	FALSE	FALSE	1
MR-IVW LD	5-oxoproline	M01494	valine	M01649	-0.0399109	0.0507957	0.432035	FALSE	FALSE	1
MR-PCA	5-oxoproline	M01494	valine	M01649	-0.0370355	0.0488369	0.448242	FALSE	FALSE	1
MR-link 2	docosahexaenoate (dha; 22:6n3)	GCST90199651	n-acetylornithine	bioa_023	-0.208673	0.117249	0.0751183	FALSE	FALSE	1
MR-IVW	docosahexaenoate (dha; 22:6n3)	GCST90199651	n-acetylornithine	bioa_023	-0.267241	0.0943313	0.00461134	FALSE	FALSE	1
MR-IVW LD	docosahexaenoate (dha; 22:6n3)	GCST90199651	n-acetylornithine	bioa_023	-0.267241	0.0943313	0.00461134	FALSE	FALSE	1
MR-PCA	docosahexaenoate (dha; 22:6n3)	GCST90199651	n-acetylornithine	bioa_023	-0.120737	0.0689372	0.0798766	FALSE	FALSE	1
MR-link 2	n-acetylornithine	M15630	5,6-dihydrothymine	GCST90200339	0.00763491	0.0210734	0.717128	FALSE	FALSE	1
MR-IVW	n-acetylornithine	M15630	5,6-dihydrothymine	GCST90200339	0.0156249	0.0240518	0.515929	FALSE	FALSE	1
MR-IVW LD	n-acetylornithine	M15630	5,6-dihydrothymine	GCST90200339	0.0156249	0.0240518	0.515929	FALSE	FALSE	1
MR-PCA	n-acetylornithine	M15630	5,6-dihydrothymine	GCST90200339	0.00470501	0.0232901	0.839903	FALSE	FALSE	1
MR-link 2	isoleucine	met-d-Ile	anthranilate	GCST90200324	0.219359	0.149376	0.141968	FALSE	FALSE	9
MR-IVW	isoleucine	met-d-Ile	anthranilate	GCST90200324	0.238397	0.151852	0.116432	FALSE	FALSE	9
MR-IVW LD	isoleucine	met-d-Ile	anthranilate	GCST90200324	0.239341	0.154182	0.120585	FALSE	FALSE	9
MR-PCA	isoleucine	met-d-Ile	anthranilate	GCST90200324	0.183634	0.119734	0.125108	FALSE	FALSE	9
MR-link 2	acetate	met-d-Acetate	creatinine	met-d-Creatinine	-0.00703209	0.0527467	0.893942	FALSE	FALSE	10
MR-IVW	acetate	met-d-Acetate	creatinine	met-d-Creatinine	-0.0212332	0.0403827	0.599028	FALSE	FALSE	10
MR-IVW LD	acetate	met-d-Acetate	creatinine	met-d-Creatinine	-0.0247135	0.0391966	0.528366	FALSE	FALSE	10
MR-PCA	acetate	met-d-Acetate	creatinine	met-d-Creatinine	-0.0235889	0.0331129	0.476231	FALSE	FALSE	10
MR-link 2	3-aminoisobutyrate	GCST90200310	hydroxy-n6,n6,n6-trimethyllysine*	GCST90200240	0.0551468	0.0211757	0.0092076	FALSE	FALSE	4
MR-IVW	3-aminoisobutyrate	GCST90200310	hydroxy-n6,n6,n6-trimethyllysine*	GCST90200240	0.00293383	0.0226542	0.896958	FALSE	FALSE	4
MR-IVW LD	3-aminoisobutyrate	GCST90200310	hydroxy-n6,n6,n6-trimethyllysine*	GCST90200240	-0.00101702	0.0235862	0.965606	FALSE	FALSE	4
MR-PCA	3-aminoisobutyrate	GCST90200310	hydroxy-n6,n6,n6-trimethyllysine*	GCST90200240	-0.00479294	0.023627	0.839246	FALSE	FALSE	4
MR-link 2	uridine	GCST90200407	aspartate	M15996	0.0447782	0.0927488	0.629245	FALSE	FALSE	3
MR-IVW	uridine	GCST90200407	aspartate	M15996	-0.00371902	0.0865943	0.965743	FALSE	FALSE	3
MR-IVW LD	uridine	GCST90200407	aspartate	M15996	-0.00371902	0.0865943	0.965743	FALSE	FALSE	3
MR-PCA	uridine	GCST90200407	aspartate	M15996	0.019569	0.0744189	0.792583	FALSE	FALSE	3
MR-link 2	caffeine	M00569	oleate (18:1n9)	M01359	0.0261011	0.141627	0.853783	FALSE	FALSE	2
MR-IVW	caffeine	M00569	oleate (18:1n9)	M01359	0.0908445	0.101671	0.371581	FALSE	FALSE	2
MR-IVW LD	caffeine	M00569	oleate (18:1n9)	M01359	0.0908445	0.101671	0.371581	FALSE	FALSE	2
MR-PCA	caffeine	M00569	oleate (18:1n9)	M01359	0.0492202	0.0965298	0.610124	FALSE	FALSE	2
MR-link 2	bilirubin (z,z)	M27716	hippurate	GCST90199624	-0.0114818	0.0422932	0.786021	FALSE	FALSE	1
MR-IVW	bilirubin (z,z)	M27716	hippurate	GCST90199624	-0.0257421	0.0365163	0.480841	FALSE	FALSE	1
MR-IVW LD	bilirubin (z,z)	M27716	hippurate	GCST90199624	-0.0257421	0.0365163	0.480841	FALSE	FALSE	1
MR-PCA	bilirubin (z,z)	M27716	hippurate	GCST90199624	-0.0304527	0.0343606	0.375473	FALSE	FALSE	1
MR-link 2	cytidine	GCST90200429	2-aminobutyrate	M32348	0.145299	0.145176	0.316902	FALSE	FALSE	1
MR-IVW	cytidine	GCST90200429	2-aminobutyrate	M32348	0.163092	0.159621	0.306904	FALSE	FALSE	1
MR-IVW LD	cytidine	GCST90200429	2-aminobutyrate	M32348	0.163092	0.159621	0.306904	FALSE	FALSE	1
MR-PCA	cytidine	GCST90200429	2-aminobutyrate	M32348	0.156517	0.130315	0.229725	FALSE	FALSE	1
MR-link 2	biliverdin	GCST90200706	cystine	M31454	-0.0350484	0.0524052	0.503626	FALSE	FALSE	2
MR-IVW	biliverdin	GCST90200706	cystine	M31454	-0.0063445	0.0526726	0.904125	FALSE	FALSE	2
MR-IVW LD	biliverdin	GCST90200706	cystine	M31454	-0.0054747	0.0530165	0.917753	FALSE	FALSE	2
MR-PCA	biliverdin	GCST90200706	cystine	M31454	-0.0133848	0.0527185	0.799579	FALSE	FALSE	2
MR-link 2	theobromine	GCST90199644	phenylalanine	GCST90200396	-0.175753	0.156613	0.261773	FALSE	FALSE	1
MR-IVW	theobromine	GCST90199644	phenylalanine	GCST90200396	-0.268117	0.17662	0.129002	FALSE	FALSE	1
MR-IVW LD	theobromine	GCST90199644	phenylalanine	GCST90200396	-0.268117	0.17662	0.129002	FALSE	FALSE	1
MR-PCA	theobromine	GCST90199644	phenylalanine	GCST90200396	-0.0793453	0.0893723	0.374645	FALSE	FALSE	1
MR-link 2	retinol (vitamin a)	GCST90200405	acetoacetate	GCST90200318	-0.416408	0.209717	0.0470807	FALSE	FALSE	2
MR-IVW	retinol (vitamin a)	GCST90200405	acetoacetate	GCST90200318	-0.0329124	0.127596	0.796452	FALSE	FALSE	2
MR-IVW LD	retinol (vitamin a)	GCST90200405	acetoacetate	GCST90200318	-0.0329124	0.127596	0.796452	FALSE	FALSE	2
MR-PCA	retinol (vitamin a)	GCST90200405	acetoacetate	GCST90200318	-0.0566773	0.07665	0.459646	FALSE	FALSE	2
MR-link 2	glycohyocholate	GCST90199935	1-(1-enyl-stearoyl)-2-arachidonoyl-gpe (p-18:0/20:4)*	GCST90200058	-0.0594855	0.0856348	0.48728	FALSE	FALSE	4
MR-IVW	glycohyocholate	GCST90199935	1-(1-enyl-stearoyl)-2-arachidonoyl-gpe (p-18:0/20:4)*	GCST90200058	-0.10263	0.0765371	0.179948	FALSE	FALSE	4
MR-IVW LD	glycohyocholate	GCST90199935	1-(1-enyl-stearoyl)-2-arachidonoyl-gpe (p-18:0/20:4)*	GCST90200058	-0.10263	0.0765371	0.179948	FALSE	FALSE	4
MR-PCA	glycohyocholate	GCST90199935	1-(1-enyl-stearoyl)-2-arachidonoyl-gpe (p-18:0/20:4)*	GCST90200058	-0.0232534	0.0482402	0.629782	FALSE	FALSE	4
MR-link 2	2-hydroxyphenylacetate	GCST90200369	arginine	M01638	-0.225691	0.10952	0.03933	FALSE	FALSE	2
MR-IVW	2-hydroxyphenylacetate	GCST90200369	arginine	M01638	-0.273396	0.0904375	0.0025025	FALSE	FALSE	2
MR-IVW LD	2-hydroxyphenylacetate	GCST90200369	arginine	M01638	-0.273396	0.0904375	0.0025025	FALSE	FALSE	2
MR-PCA	2-hydroxyphenylacetate	GCST90200369	arginine	M01638	-0.239697	0.0879676	0.00643346	FALSE	FALSE	2
MR-link 2	eicosapentaenoate (epa; 20:5n3)	M18467	tryptophan	bioa_020	-0.0747106	0.0830137	0.368131	FALSE	FALSE	1
MR-IVW	eicosapentaenoate (epa; 20:5n3)	M18467	tryptophan	bioa_020	-0.0563591	0.0510037	0.26916	FALSE	FALSE	1
MR-IVW LD	eicosapentaenoate (epa; 20:5n3)	M18467	tryptophan	bioa_020	-0.0563591	0.0510037	0.26916	FALSE	FALSE	1
MR-PCA	eicosapentaenoate (epa; 20:5n3)	M18467	tryptophan	bioa_020	-0.0548176	0.0478011	0.25147	FALSE	FALSE	1
MR-link 2	creatinine	M00513	anthranilate	GCST90200324	0.66342	0.385061	0.0849075	FALSE	FALSE	1
MR-IVW	creatinine	M00513	anthranilate	GCST90200324	0.405674	0.195807	0.0382834	FALSE	FALSE	1
MR-IVW LD	creatinine	M00513	anthranilate	GCST90200324	0.405674	0.195807	0.0382834	FALSE	FALSE	1
MR-PCA	creatinine	M00513	anthranilate	GCST90200324	0.351741	0.16279	0.0307186	FALSE	FALSE	1
MR-link 2	cortisol	GCST90200378	dehydroepiandrosterone sulfate (dhea-s)	M32425	0.0756034	0.303594	0.803339	FALSE	FALSE	1
MR-IVW	cortisol	GCST90200378	dehydroepiandrosterone sulfate (dhea-s)	M32425	0.242584	0.162674	0.135902	FALSE	FALSE	1
MR-IVW LD	cortisol	GCST90200378	dehydroepiandrosterone sulfate (dhea-s)	M32425	0.242584	0.162674	0.135902	FALSE	FALSE	1
MR-PCA	cortisol	GCST90200378	dehydroepiandrosterone sulfate (dhea-s)	M32425	0.0684245	0.15404	0.656899	FALSE	FALSE	1
MR-link 2	betaine	GCST90200425	2-hydroxyglutarate	M37253	-0.0227489	0.0491489	0.643467	FALSE	FALSE	4
MR-IVW	betaine	GCST90200425	2-hydroxyglutarate	M37253	-0.00645555	0.0601019	0.914464	FALSE	FALSE	4
MR-IVW LD	betaine	GCST90200425	2-hydroxyglutarate	M37253	-0.00645555	0.0601019	0.914464	FALSE	FALSE	4
MR-PCA	betaine	GCST90200425	2-hydroxyglutarate	M37253	-0.0226188	0.0501941	0.652258	FALSE	FALSE	4
MR-link 2	isoleucine	bioa_010	dimethylglycine	GCST90200424	0.0671112	0.156439	0.667928	FALSE	FALSE	4
MR-IVW	isoleucine	bioa_010	dimethylglycine	GCST90200424	0.183715	0.175986	0.296525	FALSE	FALSE	4
MR-IVW LD	isoleucine	bioa_010	dimethylglycine	GCST90200424	0.183715	0.175986	0.296525	FALSE	FALSE	4
MR-PCA	isoleucine	bioa_010	dimethylglycine	GCST90200424	0.2702	0.159592	0.0904433	FALSE	FALSE	4
MR-link 2	orotate	GCST90200392	alpha-ketoglutaramate*	GCST90199885	0.0444927	0.0256237	0.0824954	FALSE	FALSE	2
MR-IVW	orotate	GCST90200392	alpha-ketoglutaramate*	GCST90199885	-0.0295899	0.0258398	0.252156	FALSE	FALSE	2
MR-IVW LD	orotate	GCST90200392	alpha-ketoglutaramate*	GCST90199885	-0.0275794	0.0262816	0.294003	FALSE	FALSE	2
MR-PCA	orotate	GCST90200392	alpha-ketoglutaramate*	GCST90199885	-0.0124769	0.0262518	0.63459	FALSE	FALSE	2
MR-link 2	choline phosphate	GCST90200363	allantoin	M01107	0.056309	0.0816584	0.490466	FALSE	FALSE	2
MR-IVW	choline phosphate	GCST90200363	allantoin	M01107	-0.0602982	0.122056	0.621291	FALSE	FALSE	2
MR-IVW LD	choline phosphate	GCST90200363	allantoin	M01107	-0.0602982	0.122056	0.621291	FALSE	FALSE	2
MR-PCA	choline phosphate	GCST90200363	allantoin	M01107	0.00132771	0.0763061	0.986118	FALSE	FALSE	2
MR-link 2	phenylalanine	bioa_016	docosahexaenoate (dha; 22:6n3)	M19323	0.129968	0.118633	0.273275	FALSE	FALSE	10
MR-IVW	phenylalanine	bioa_016	docosahexaenoate (dha; 22:6n3)	M19323	0.0816437	0.126696	0.519312	FALSE	FALSE	10
MR-IVW LD	phenylalanine	bioa_016	docosahexaenoate (dha; 22:6n3)	M19323	-0.00102418	0.105774	0.992274	FALSE	FALSE	10
MR-PCA	phenylalanine	bioa_016	docosahexaenoate (dha; 22:6n3)	M19323	0.0522475	0.104271	0.616319	FALSE	FALSE	10
MR-link 2	n-acetyl-aspartyl-glutamate (naag)	GCST90200684	3-methyl-2-oxovalerate	M15676	-0.0205384	0.0176738	0.245202	FALSE	FALSE	2
MR-IVW	n-acetyl-aspartyl-glutamate (naag)	GCST90200684	3-methyl-2-oxovalerate	M15676	-0.0293537	0.0209144	0.160463	FALSE	FALSE	2
MR-IVW LD	n-acetyl-aspartyl-glutamate (naag)	GCST90200684	3-methyl-2-oxovalerate	M15676	-0.0305355	0.0209345	0.14467	FALSE	FALSE	2
MR-PCA	n-acetyl-aspartyl-glutamate (naag)	GCST90200684	3-methyl-2-oxovalerate	M15676	-0.0261589	0.0206497	0.205231	FALSE	FALSE	2
MR-link 2	taurine	bioa_034	creatinine	GCST90200366	0.177999	0.14657	0.224583	FALSE	FALSE	1
MR-IVW	taurine	bioa_034	creatinine	GCST90200366	0.0700774	0.116588	0.547794	FALSE	FALSE	1
MR-IVW LD	taurine	bioa_034	creatinine	GCST90200366	0.0700774	0.116588	0.547794	FALSE	FALSE	1
MR-PCA	taurine	bioa_034	creatinine	GCST90200366	0.12411	0.105217	0.238172	FALSE	FALSE	1
MR-link 2	acetone	met-d-Acetone	myo-inositol	GCST90200401	-0.0958136	0.15978	0.548732	FALSE	FALSE	11
MR-IVW	acetone	met-d-Acetone	myo-inositol	GCST90200401	-0.115613	0.141407	0.413593	FALSE	FALSE	11
MR-IVW LD	acetone	met-d-Acetone	myo-inositol	GCST90200401	-0.107484	0.14164	0.447941	FALSE	FALSE	11
MR-PCA	acetone	met-d-Acetone	myo-inositol	GCST90200401	-0.0426664	0.104922	0.684267	FALSE	FALSE	11
MR-link 2	kynurenine	GCST90199636	uridine	M00606	-0.0929118	0.0685979	0.175596	FALSE	FALSE	3
MR-IVW	kynurenine	GCST90199636	uridine	M00606	-0.0612636	0.0642704	0.340481	FALSE	FALSE	3
MR-IVW LD	kynurenine	GCST90199636	uridine	M00606	-0.0627712	0.0631077	0.319898	FALSE	FALSE	3
MR-PCA	kynurenine	GCST90199636	uridine	M00606	-0.076507	0.0607304	0.207749	FALSE	FALSE	3
MR-link 2	sphinganine-1-phosphate	GCST90199845	leucine	GCST90200389	-0.171627	0.172081	0.318587	FALSE	FALSE	2
MR-IVW	sphinganine-1-phosphate	GCST90199845	leucine	GCST90200389	-0.112195	0.0905114	0.215133	FALSE	FALSE	2
MR-IVW LD	sphinganine-1-phosphate	GCST90199845	leucine	GCST90200389	-0.112295	0.092315	0.223821	FALSE	FALSE	2
MR-PCA	sphinganine-1-phosphate	GCST90199845	leucine	GCST90200389	-0.0686658	0.0572973	0.230757	FALSE	FALSE	2
MR-link 2	citrulline	bioa_005	lactate	met-d-Lactate	0.019853	0.0217429	0.3612	FALSE	FALSE	7
MR-IVW	citrulline	bioa_005	lactate	met-d-Lactate	0.0346041	0.0225021	0.124093	FALSE	FALSE	7
MR-IVW LD	citrulline	bioa_005	lactate	met-d-Lactate	0.0351113	0.0226373	0.120892	FALSE	FALSE	7
MR-PCA	citrulline	bioa_005	lactate	met-d-Lactate	0.0313191	0.0193922	0.106304	FALSE	FALSE	7
MR-link 2	hypoxanthine	M03127	creatine	GCST90200323	0.119517	0.128602	0.352706	FALSE	FALSE	1
MR-IVW	hypoxanthine	M03127	creatine	GCST90200323	-0.0764873	0.113808	0.501539	FALSE	FALSE	1
MR-IVW LD	hypoxanthine	M03127	creatine	GCST90200323	-0.0764873	0.113808	0.501539	FALSE	FALSE	1
MR-PCA	hypoxanthine	M03127	creatine	GCST90200323	0.0362437	0.109095	0.739722	FALSE	FALSE	1
MR-link 2	glutamine	M00053	3-ureidopropionate	GCST90200283	0.0364303	0.112801	0.746724	FALSE	FALSE	1
MR-IVW	glutamine	M00053	3-ureidopropionate	GCST90200283	0.0334247	0.115685	0.772636	FALSE	FALSE	1
MR-IVW LD	glutamine	M00053	3-ureidopropionate	GCST90200283	0.0334247	0.115685	0.772636	FALSE	FALSE	1
MR-PCA	glutamine	M00053	3-ureidopropionate	GCST90200283	0.0348047	0.111914	0.755805	FALSE	FALSE	1
MR-link 2	3-methyl-2-oxobutyrate	M21047	glutamine	met-d-Gln	-0.0588433	0.0429733	0.170906	FALSE	FALSE	1
MR-IVW	3-methyl-2-oxobutyrate	M21047	glutamine	met-d-Gln	-0.04364	0.0432268	0.312707	FALSE	FALSE	1
MR-IVW LD	3-methyl-2-oxobutyrate	M21047	glutamine	met-d-Gln	-0.04364	0.0432268	0.312707	FALSE	FALSE	1
MR-PCA	3-methyl-2-oxobutyrate	M21047	glutamine	met-d-Gln	-0.0289779	0.0361227	0.422432	FALSE	FALSE	1
MR-link 2	glutamine	bioa_006	methionine sulfoxide	GCST90199625	-0.0937379	0.0734701	0.202004	FALSE	FALSE	13
MR-IVW	glutamine	bioa_006	methionine sulfoxide	GCST90199625	-0.146366	0.0702525	0.0372122	FALSE	FALSE	13
MR-IVW LD	glutamine	bioa_006	methionine sulfoxide	GCST90199625	-0.146366	0.0702525	0.0372122	FALSE	FALSE	13
MR-PCA	glutamine	bioa_006	methionine sulfoxide	GCST90199625	-0.059082	0.067122	0.378741	FALSE	FALSE	13
MR-link 2	3-(4-hydroxyphenyl)lactate	GCST90200371	xanthine	M03147	-0.183263	0.112199	0.102389	FALSE	FALSE	2
MR-IVW	3-(4-hydroxyphenyl)lactate	GCST90200371	xanthine	M03147	-0.0435464	0.100002	0.663231	FALSE	FALSE	2
MR-IVW LD	3-(4-hydroxyphenyl)lactate	GCST90200371	xanthine	M03147	-0.0435464	0.100002	0.663231	FALSE	FALSE	2
MR-PCA	3-(4-hydroxyphenyl)lactate	GCST90200371	xanthine	M03147	-0.0604528	0.0966785	0.531776	FALSE	FALSE	2
MR-link 2	tryptophan	M00054	acetone	met-d-Acetone	0.00469805	0.0173211	0.786212	FALSE	FALSE	10
MR-IVW	tryptophan	M00054	acetone	met-d-Acetone	0.00691397	0.0132972	0.603095	FALSE	FALSE	10
MR-IVW LD	tryptophan	M00054	acetone	met-d-Acetone	0.00691397	0.0132972	0.603095	FALSE	FALSE	10
MR-PCA	tryptophan	M00054	acetone	met-d-Acetone	-0.0033034	0.0108502	0.760782	FALSE	FALSE	10
MR-link 2	sulfate*	GCST90199896	serotonin (5ht)	M02342	0.0879194	0.240731	0.714948	FALSE	FALSE	1
MR-IVW	sulfate*	GCST90199896	serotonin (5ht)	M02342	-0.161087	0.205525	0.433167	FALSE	FALSE	1
MR-IVW LD	sulfate*	GCST90199896	serotonin (5ht)	M02342	-0.161087	0.205525	0.433167	FALSE	FALSE	1
MR-PCA	sulfate*	GCST90199896	serotonin (5ht)	M02342	-0.158767	0.211741	0.453363	FALSE	FALSE	1
MR-link 2	mannose	M00584	creatinine	bioa_026	0.124232	0.0269536	4.04359e-06	FALSE	FALSE	1
MR-IVW	mannose	M00584	creatinine	bioa_026	0.138478	0.016666	9.65119e-17	TRUE	FALSE	1
MR-IVW LD	mannose	M00584	creatinine	bioa_026	0.138478	0.016666	9.65119e-17	TRUE	FALSE	1
MR-PCA	mannose	M00584	creatinine	bioa_026	0.131192	0.0167226	4.32259e-15	TRUE	FALSE	1
MR-link 2	4-methyl-2-oxopentanoate	GCST90199655	acetate	met-d-Acetate	-0.076484	0.0446052	0.0864022	FALSE	FALSE	1
MR-IVW	4-methyl-2-oxopentanoate	GCST90199655	acetate	met-d-Acetate	-0.0686382	0.043734	0.116544	FALSE	FALSE	1
MR-IVW LD	4-methyl-2-oxopentanoate	GCST90199655	acetate	met-d-Acetate	-0.0686382	0.043734	0.116544	FALSE	FALSE	1
MR-PCA	4-methyl-2-oxopentanoate	GCST90199655	acetate	met-d-Acetate	-0.0565692	0.0265031	0.0328067	FALSE	FALSE	1
MR-link 2	eicosapentaenoate (epa; 20:5n3)	M18467	glutamine	M00053	0.0134175	0.102567	0.895921	FALSE	FALSE	1
MR-IVW	eicosapentaenoate (epa; 20:5n3)	M18467	glutamine	M00053	0.0435612	0.104547	0.676922	FALSE	FALSE	1
MR-IVW LD	eicosapentaenoate (epa; 20:5n3)	M18467	glutamine	M00053	0.0435612	0.104547	0.676922	FALSE	FALSE	1
MR-PCA	eicosapentaenoate (epa; 20:5n3)	M18467	glutamine	M00053	0.0169666	0.097956	0.862489	FALSE	FALSE	1
MR-link 2	kynurenine	M15140	3-hydroxybutyrate (bhba)	GCST90200367	-0.0690794	0.0678602	0.308694	FALSE	FALSE	3
MR-IVW	kynurenine	M15140	3-hydroxybutyrate (bhba)	GCST90200367	0.0110231	0.067766	0.870783	FALSE	FALSE	3
MR-IVW LD	kynurenine	M15140	3-hydroxybutyrate (bhba)	GCST90200367	0.0110231	0.067766	0.870783	FALSE	FALSE	3
MR-PCA	kynurenine	M15140	3-hydroxybutyrate (bhba)	GCST90200367	-0.0464031	0.0586633	0.428939	FALSE	FALSE	3
MR-link 2	acetate	met-d-Acetate	3-aminoisobutyrate	GCST90200310	-0.271492	0.168103	0.106304	FALSE	FALSE	9
MR-IVW	acetate	met-d-Acetate	3-aminoisobutyrate	GCST90200310	-0.0837633	0.153622	0.585578	FALSE	FALSE	9
MR-IVW LD	acetate	met-d-Acetate	3-aminoisobutyrate	GCST90200310	-0.079301	0.154632	0.608067	FALSE	FALSE	9
MR-PCA	acetate	met-d-Acetate	3-aminoisobutyrate	GCST90200310	-0.061012	0.117354	0.603135	FALSE	FALSE	9
MR-link 2	urate	M01604	guanidinoacetate	GCST90200384	0.104446	0.0408298	0.0105249	FALSE	FALSE	1
MR-IVW	urate	M01604	guanidinoacetate	GCST90200384	0.0910866	0.0480162	0.0578281	FALSE	FALSE	1
MR-IVW LD	urate	M01604	guanidinoacetate	GCST90200384	0.0910866	0.0480162	0.0578281	FALSE	FALSE	1
MR-PCA	urate	M01604	guanidinoacetate	GCST90200384	0.0995055	0.0466564	0.032947	FALSE	FALSE	1
MR-link 2	n-acetylglucosaminylasparagine	GCST90200316	alpha-tocopherol	M01561	-0.0636323	0.0363429	0.0799657	FALSE	FALSE	2
MR-IVW	n-acetylglucosaminylasparagine	GCST90200316	alpha-tocopherol	M01561	-0.0510116	0.049335	0.301144	FALSE	FALSE	2
MR-IVW LD	n-acetylglucosaminylasparagine	GCST90200316	alpha-tocopherol	M01561	-0.0508883	0.0419629	0.225246	FALSE	FALSE	2
MR-PCA	n-acetylglucosaminylasparagine	GCST90200316	alpha-tocopherol	M01561	-0.0696806	0.039429	0.0771874	FALSE	FALSE	2
MR-link 2	glutamate	GCST90200412	spermidine	GCST90200423	-0.24828	0.241468	0.30385	FALSE	FALSE	1
MR-IVW	glutamate	GCST90200412	spermidine	GCST90200423	-0.238238	0.164609	0.147814	FALSE	FALSE	1
MR-IVW LD	glutamate	GCST90200412	spermidine	GCST90200423	-0.238238	0.164609	0.147814	FALSE	FALSE	1
MR-PCA	glutamate	GCST90200412	spermidine	GCST90200423	-0.0891151	0.0898777	0.321434	FALSE	FALSE	1
MR-link 2	glutamate	bioa_007	cortisol	GCST90200378	0.0377125	0.423564	0.929053	FALSE	FALSE	1
MR-IVW	glutamate	bioa_007	cortisol	GCST90200378	0.0244375	0.337936	0.942352	FALSE	FALSE	1
MR-IVW LD	glutamate	bioa_007	cortisol	GCST90200378	0.0244375	0.337936	0.942352	FALSE	FALSE	1
MR-PCA	glutamate	bioa_007	cortisol	GCST90200378	-0.0601488	0.265179	0.820561	FALSE	FALSE	1
MR-link 2	asparagine	GCST90200452	creatine	GCST90200323	-0.0743873	0.0374132	0.0467826	FALSE	FALSE	4
MR-IVW	asparagine	GCST90200452	creatine	GCST90200323	-0.167696	0.0334707	5.43616e-07	TRUE	FALSE	4
MR-IVW LD	asparagine	GCST90200452	creatine	GCST90200323	-0.167147	0.0338622	7.96997e-07	TRUE	FALSE	4
MR-PCA	asparagine	GCST90200452	creatine	GCST90200323	-0.158215	0.0323941	1.03924e-06	FALSE	FALSE	4
MR-link 2	1-(1-enyl-stearoyl)-2-arachidonoyl-gpe (p-18:0/20:4)*	GCST90200058	pyruvate	met-d-Pyruvate	-0.0252652	0.0158061	0.109944	FALSE	FALSE	3
MR-IVW	1-(1-enyl-stearoyl)-2-arachidonoyl-gpe (p-18:0/20:4)*	GCST90200058	pyruvate	met-d-Pyruvate	-0.013718	0.013587	0.312668	FALSE	FALSE	3
MR-IVW LD	1-(1-enyl-stearoyl)-2-arachidonoyl-gpe (p-18:0/20:4)*	GCST90200058	pyruvate	met-d-Pyruvate	-0.0136158	0.0138281	0.324797	FALSE	FALSE	3
MR-PCA	1-(1-enyl-stearoyl)-2-arachidonoyl-gpe (p-18:0/20:4)*	GCST90200058	pyruvate	met-d-Pyruvate	-0.0155908	0.011189	0.163497	FALSE	FALSE	3
MR-link 2	dehydroepiandrosterone sulfate (dhea-s)	GCST90199673	glycochenodeoxycholate	M32346	-0.175879	0.113188	0.120216	FALSE	FALSE	1
MR-IVW	dehydroepiandrosterone sulfate (dhea-s)	GCST90199673	glycochenodeoxycholate	M32346	-0.0608098	0.122956	0.620907	FALSE	FALSE	1
MR-IVW LD	dehydroepiandrosterone sulfate (dhea-s)	GCST90199673	glycochenodeoxycholate	M32346	-0.0608098	0.122956	0.620907	FALSE	FALSE	1
MR-PCA	dehydroepiandrosterone sulfate (dhea-s)	GCST90199673	glycochenodeoxycholate	M32346	-0.0641458	0.131009	0.624396	FALSE	FALSE	1
MR-link 2	citrulline	M02132	4-acetamidobutanoate	M01558	0.382495	0.151327	0.0114842	FALSE	FALSE	1
MR-IVW	citrulline	M02132	4-acetamidobutanoate	M01558	0.35057	0.175285	0.0455003	FALSE	FALSE	1
MR-IVW LD	citrulline	M02132	4-acetamidobutanoate	M01558	0.35057	0.175285	0.0455003	FALSE	FALSE	1
MR-PCA	citrulline	M02132	4-acetamidobutanoate	M01558	0.256335	0.138931	0.0650297	FALSE	FALSE	1
MR-link 2	s-1-pyrroline-5-carboxylate	GCST90200381	n-palmitoyl-sphingosine (d18:1/16:0)	GCST90200336	-0.0214647	0.0449914	0.633302	FALSE	FALSE	2
MR-IVW	s-1-pyrroline-5-carboxylate	GCST90200381	n-palmitoyl-sphingosine (d18:1/16:0)	GCST90200336	0.0325791	0.0404338	0.420393	FALSE	FALSE	2
MR-IVW LD	s-1-pyrroline-5-carboxylate	GCST90200381	n-palmitoyl-sphingosine (d18:1/16:0)	GCST90200336	0.027812	0.0422359	0.510221	FALSE	FALSE	2
MR-PCA	s-1-pyrroline-5-carboxylate	GCST90200381	n-palmitoyl-sphingosine (d18:1/16:0)	GCST90200336	0.00988469	0.0364302	0.786136	FALSE	FALSE	2
MR-link 2	4-acetamidobutanoate	M01558	alpha-ketobutyrate	GCST90200438	0.0735332	0.0499469	0.14096	FALSE	FALSE	2
MR-IVW	4-acetamidobutanoate	M01558	alpha-ketobutyrate	GCST90200438	0.0531695	0.0587309	0.365303	FALSE	FALSE	2
MR-IVW LD	4-acetamidobutanoate	M01558	alpha-ketobutyrate	GCST90200438	0.0519657	0.0603281	0.389026	FALSE	FALSE	2
MR-PCA	4-acetamidobutanoate	M01558	alpha-ketobutyrate	GCST90200438	0.0729839	0.0480847	0.12906	FALSE	FALSE	2
MR-link 2	histidine	M00059	threonine	bioa_019	0.0663255	0.123479	0.591172	FALSE	FALSE	1
MR-IVW	histidine	M00059	threonine	bioa_019	0.108043	0.0681229	0.112739	FALSE	FALSE	1
MR-IVW LD	histidine	M00059	threonine	bioa_019	0.108043	0.0681229	0.112739	FALSE	FALSE	1
MR-PCA	histidine	M00059	threonine	bioa_019	0.0846134	0.0667937	0.205231	FALSE	FALSE	1
MR-link 2	cytidine	GCST90200429	spermidine	GCST90200423	-0.0338411	0.163827	0.836349	FALSE	FALSE	1
MR-IVW	cytidine	GCST90200429	spermidine	GCST90200423	0.00860978	0.153597	0.955299	FALSE	FALSE	1
MR-IVW LD	cytidine	GCST90200429	spermidine	GCST90200423	0.00860978	0.153597	0.955299	FALSE	FALSE	1
MR-PCA	cytidine	GCST90200429	spermidine	GCST90200423	0.0742019	0.0940155	0.429965	FALSE	FALSE	1
MR-link 2	4-methyl-2-oxopentanoate	GCST90199655	urea	GCST90200417	0.0604053	0.151547	0.690196	FALSE	FALSE	1
MR-IVW	4-methyl-2-oxopentanoate	GCST90199655	urea	GCST90200417	0.00104562	0.163436	0.994895	FALSE	FALSE	1
MR-IVW LD	4-methyl-2-oxopentanoate	GCST90199655	urea	GCST90200417	0.00104562	0.163436	0.994895	FALSE	FALSE	1
MR-PCA	4-methyl-2-oxopentanoate	GCST90199655	urea	GCST90200417	0.104037	0.0988955	0.292805	FALSE	FALSE	1
MR-link 2	tyrosine	GCST90200427	3-(4-hydroxyphenyl)lactate	GCST90200371	0.753238	0.0799116	4.26426e-21	TRUE	FALSE	2
MR-IVW	tyrosine	GCST90200427	3-(4-hydroxyphenyl)lactate	GCST90200371	0.590864	0.0968919	1.07283e-09	TRUE	FALSE	2
MR-IVW LD	tyrosine	GCST90200427	3-(4-hydroxyphenyl)lactate	GCST90200371	0.590864	0.0968919	1.07283e-09	TRUE	FALSE	2
MR-PCA	tyrosine	GCST90200427	3-(4-hydroxyphenyl)lactate	GCST90200371	0.574867	0.0716631	1.04207e-15	TRUE	FALSE	2
MR-link 2	stearoyl sphingomyelin (d18:1/18:0)	GCST90200335	kynurenine	bioa_027	0.00417703	0.0642156	0.948137	FALSE	FALSE	1
MR-IVW	stearoyl sphingomyelin (d18:1/18:0)	GCST90200335	kynurenine	bioa_027	0.019795	0.0587389	0.736117	FALSE	FALSE	1
MR-IVW LD	stearoyl sphingomyelin (d18:1/18:0)	GCST90200335	kynurenine	bioa_027	0.019795	0.0587389	0.736117	FALSE	FALSE	1
MR-PCA	stearoyl sphingomyelin (d18:1/18:0)	GCST90200335	kynurenine	bioa_027	-0.0160757	0.0615506	0.793954	FALSE	FALSE	1
MR-link 2	2-hydroxyglutarate	GCST90199865	1-stearoyl-2-oleoyl-gps (18:0/18:1)	GCST90199652	0.0904011	0.123406	0.463832	FALSE	FALSE	2
MR-IVW	2-hydroxyglutarate	GCST90199865	1-stearoyl-2-oleoyl-gps (18:0/18:1)	GCST90199652	0.0352095	0.096885	0.716295	FALSE	FALSE	2
MR-IVW LD	2-hydroxyglutarate	GCST90199865	1-stearoyl-2-oleoyl-gps (18:0/18:1)	GCST90199652	0.0352095	0.096885	0.716295	FALSE	FALSE	2
MR-PCA	2-hydroxyglutarate	GCST90199865	1-stearoyl-2-oleoyl-gps (18:0/18:1)	GCST90199652	0.03689	0.0716875	0.606836	FALSE	FALSE	2
MR-link 2	uridine	M00606	paraxanthine	M18254	-0.290618	0.100794	0.00393543	FALSE	FALSE	3
MR-IVW	uridine	M00606	paraxanthine	M18254	-0.190399	0.0905641	0.0355212	FALSE	FALSE	3
MR-IVW LD	uridine	M00606	paraxanthine	M18254	-0.190399	0.0905641	0.0355212	FALSE	FALSE	3
MR-PCA	uridine	M00606	paraxanthine	M18254	-0.177397	0.0805589	0.0276602	FALSE	FALSE	3
MR-link 2	hypotaurine	GCST90200379	methionine sulfoxide	GCST90199625	0.031342	0.0803714	0.696562	FALSE	FALSE	3
MR-IVW	hypotaurine	GCST90200379	methionine sulfoxide	GCST90199625	0.0739777	0.0894466	0.408203	FALSE	FALSE	3
MR-IVW LD	hypotaurine	GCST90200379	methionine sulfoxide	GCST90199625	0.0739777	0.0894466	0.408203	FALSE	FALSE	3
MR-PCA	hypotaurine	GCST90200379	methionine sulfoxide	GCST90199625	0.0120508	0.0612837	0.844109	FALSE	FALSE	3
MR-link 2	dimethylglycine	GCST90200424	oleate (18:1n9)	M01359	-0.0129203	0.0459055	0.778362	FALSE	FALSE	3
MR-IVW	dimethylglycine	GCST90200424	oleate (18:1n9)	M01359	-0.0289774	0.0462038	0.530551	FALSE	FALSE	3
MR-IVW LD	dimethylglycine	GCST90200424	oleate (18:1n9)	M01359	-0.0289774	0.0462038	0.530551	FALSE	FALSE	3
MR-PCA	dimethylglycine	GCST90200424	oleate (18:1n9)	M01359	-0.0187802	0.0436185	0.666791	FALSE	FALSE	3
MR-link 2	dimethylglycine	GCST90200424	n-palmitoyl-sphinganine (d18:0/16:0)	GCST90200064	0.0362245	0.03794	0.339687	FALSE	FALSE	3
MR-IVW	dimethylglycine	GCST90200424	n-palmitoyl-sphinganine (d18:0/16:0)	GCST90200064	-0.0365221	0.0399399	0.360492	FALSE	FALSE	3
MR-IVW LD	dimethylglycine	GCST90200424	n-palmitoyl-sphinganine (d18:0/16:0)	GCST90200064	-0.0375912	0.0414421	0.364366	FALSE	FALSE	3
MR-PCA	dimethylglycine	GCST90200424	n-palmitoyl-sphinganine (d18:0/16:0)	GCST90200064	-0.0126235	0.0375157	0.736504	FALSE	FALSE	3
MR-link 2	methionine	M01302	caffeine	M00569	0.139098	0.317463	0.661274	FALSE	FALSE	1
MR-IVW	methionine	M01302	caffeine	M00569	0.00275961	0.182134	0.987911	FALSE	FALSE	1
MR-IVW LD	methionine	M01302	caffeine	M00569	0.00275961	0.182134	0.987911	FALSE	FALSE	1
MR-PCA	methionine	M01302	caffeine	M00569	0.147195	0.129667	0.256304	FALSE	FALSE	1
MR-link 2	1-methylurate	M34395	flavin adenine dinucleotide (fad)	GCST90200376	0.148487	0.102027	0.145568	FALSE	FALSE	1
MR-IVW	1-methylurate	M34395	flavin adenine dinucleotide (fad)	GCST90200376	0.0955664	0.103825	0.357335	FALSE	FALSE	1
MR-IVW LD	1-methylurate	M34395	flavin adenine dinucleotide (fad)	GCST90200376	0.0955664	0.103825	0.357335	FALSE	FALSE	1
MR-PCA	1-methylurate	M34395	flavin adenine dinucleotide (fad)	GCST90200376	0.127399	0.0952225	0.180927	FALSE	FALSE	1
MR-link 2	dehydroepiandrosterone sulfate (dhea-s)	M32425	glutamine	met-d-Gln	-0.0493925	0.026192	0.0593239	FALSE	FALSE	2
MR-IVW	dehydroepiandrosterone sulfate (dhea-s)	M32425	glutamine	met-d-Gln	-0.00666512	0.0252562	0.791857	FALSE	FALSE	2
MR-IVW LD	dehydroepiandrosterone sulfate (dhea-s)	M32425	glutamine	met-d-Gln	-0.00666512	0.0252562	0.791857	FALSE	FALSE	2
MR-PCA	dehydroepiandrosterone sulfate (dhea-s)	M32425	glutamine	met-d-Gln	-0.0484666	0.0206836	0.019117	FALSE	FALSE	2
MR-link 2	caffeine	M00569	n-acetylglucosaminylasparagine	GCST90200316	-0.138483	0.144488	0.337842	FALSE	FALSE	2
MR-IVW	caffeine	M00569	n-acetylglucosaminylasparagine	GCST90200316	-0.131273	0.105537	0.213551	FALSE	FALSE	2
MR-IVW LD	caffeine	M00569	n-acetylglucosaminylasparagine	GCST90200316	-0.131273	0.105537	0.213551	FALSE	FALSE	2
MR-PCA	caffeine	M00569	n-acetylglucosaminylasparagine	GCST90200316	-0.0448344	0.0944003	0.63483	FALSE	FALSE	2
MR-link 2	leucine	met-d-Leu	creatinine	bioa_026	-0.0562876	0.033298	0.0909476	FALSE	FALSE	11
MR-IVW	leucine	met-d-Leu	creatinine	bioa_026	-0.0936558	0.0328602	0.00437017	FALSE	FALSE	11
MR-IVW LD	leucine	met-d-Leu	creatinine	bioa_026	-0.094813	0.0328521	0.00390103	FALSE	FALSE	11
MR-PCA	leucine	met-d-Leu	creatinine	bioa_026	-0.109285	0.0325645	0.000790926	FALSE	FALSE	11
MR-link 2	alpha-tocopherol	GCST90200302	sarcosine	GCST90200291	0.0249432	0.320897	0.938043	FALSE	FALSE	1
MR-IVW	alpha-tocopherol	GCST90200302	sarcosine	GCST90200291	-0.06489	0.174765	0.710415	FALSE	FALSE	1
MR-IVW LD	alpha-tocopherol	GCST90200302	sarcosine	GCST90200291	-0.06489	0.174765	0.710415	FALSE	FALSE	1
MR-PCA	alpha-tocopherol	GCST90200302	sarcosine	GCST90200291	-0.0324184	0.129339	0.802087	FALSE	FALSE	1
MR-link 2	cholesterol	M00063	anthranilate	GCST90200324	-0.134562	0.287354	0.639585	FALSE	FALSE	1
MR-IVW	cholesterol	M00063	anthranilate	GCST90200324	-0.105083	0.20578	0.609592	FALSE	FALSE	1
MR-IVW LD	cholesterol	M00063	anthranilate	GCST90200324	-0.105083	0.20578	0.609592	FALSE	FALSE	1
MR-PCA	cholesterol	M00063	anthranilate	GCST90200324	-0.143164	0.18172	0.430798	FALSE	FALSE	1
MR-link 2	4-methyl-2-oxopentanoate	M22116	tyrosine	GCST90200427	-0.196499	0.141703	0.165534	FALSE	FALSE	2
MR-IVW	4-methyl-2-oxopentanoate	M22116	tyrosine	GCST90200427	-0.121442	0.116545	0.297407	FALSE	FALSE	2
MR-IVW LD	4-methyl-2-oxopentanoate	M22116	tyrosine	GCST90200427	-0.121442	0.116545	0.297407	FALSE	FALSE	2
MR-PCA	4-methyl-2-oxopentanoate	M22116	tyrosine	GCST90200427	-0.153661	0.102726	0.134697	FALSE	FALSE	2
MR-link 2	cysteinylglycine	GCST90200364	3-(4-hydroxyphenyl)lactate	GCST90200371	0.00383983	0.0675161	0.954646	FALSE	FALSE	3
MR-IVW	cysteinylglycine	GCST90200364	3-(4-hydroxyphenyl)lactate	GCST90200371	-0.210923	0.0568582	0.000207553	FALSE	FALSE	3
MR-IVW LD	cysteinylglycine	GCST90200364	3-(4-hydroxyphenyl)lactate	GCST90200371	-0.2096	0.0581524	0.000312962	FALSE	FALSE	3
MR-PCA	cysteinylglycine	GCST90200364	3-(4-hydroxyphenyl)lactate	GCST90200371	-0.106965	0.0471425	0.0232706	FALSE	FALSE	3
MR-link 2	1-(1-enyl-stearoyl)-2-arachidonoyl-gpe (p-18:0/20:4)*	GCST90200058	guanidinoacetate	GCST90200384	0.0704972	0.0548972	0.199083	FALSE	FALSE	3
MR-IVW	1-(1-enyl-stearoyl)-2-arachidonoyl-gpe (p-18:0/20:4)*	GCST90200058	guanidinoacetate	GCST90200384	0.0287962	0.0703687	0.68238	FALSE	FALSE	3
MR-IVW LD	1-(1-enyl-stearoyl)-2-arachidonoyl-gpe (p-18:0/20:4)*	GCST90200058	guanidinoacetate	GCST90200384	0.0647909	0.0515972	0.209223	FALSE	FALSE	3
MR-PCA	1-(1-enyl-stearoyl)-2-arachidonoyl-gpe (p-18:0/20:4)*	GCST90200058	guanidinoacetate	GCST90200384	0.051402	0.0410303	0.210286	FALSE	FALSE	3
MR-link 2	3-ureidopropionate	GCST90200283	inositol 1-phosphate (i1p)	M01481	-0.0781263	0.267038	0.769854	FALSE	FALSE	1
MR-IVW	3-ureidopropionate	GCST90200283	inositol 1-phosphate (i1p)	M01481	0.132151	0.262204	0.614261	FALSE	FALSE	1
MR-IVW LD	3-ureidopropionate	GCST90200283	inositol 1-phosphate (i1p)	M01481	0.132151	0.262204	0.614261	FALSE	FALSE	1
MR-PCA	3-ureidopropionate	GCST90200283	inositol 1-phosphate (i1p)	M01481	-0.158352	0.246527	0.520657	FALSE	FALSE	1
MR-link 2	choline phosphate	GCST90200363	1-methylxanthine	GCST90199763	0.0117909	0.0709461	0.868004	FALSE	FALSE	2
MR-IVW	choline phosphate	GCST90200363	1-methylxanthine	GCST90199763	0.0503209	0.104171	0.629054	FALSE	FALSE	2
MR-IVW LD	choline phosphate	GCST90200363	1-methylxanthine	GCST90199763	0.0371214	0.0826279	0.653244	FALSE	FALSE	2
MR-PCA	choline phosphate	GCST90200363	1-methylxanthine	GCST90199763	-0.0201193	0.0559902	0.719343	FALSE	FALSE	2
MR-link 2	myo-inositol	M19934	n-acetyl-aspartyl-glutamate (naag)	GCST90200684	0.0706158	0.10551	0.503316	FALSE	FALSE	2
MR-IVW	myo-inositol	M19934	n-acetyl-aspartyl-glutamate (naag)	GCST90200684	0.0868246	0.0969565	0.370519	FALSE	FALSE	2
MR-IVW LD	myo-inositol	M19934	n-acetyl-aspartyl-glutamate (naag)	GCST90200684	0.0868246	0.0969565	0.370519	FALSE	FALSE	2
MR-PCA	myo-inositol	M19934	n-acetyl-aspartyl-glutamate (naag)	GCST90200684	0.041972	0.0880801	0.633703	FALSE	FALSE	2
MR-link 2	valine	M01649	n-palmitoyl-sphingosine (d18:1/16:0)	GCST90200336	0.0760761	0.136291	0.576715	FALSE	FALSE	1
MR-IVW	valine	M01649	n-palmitoyl-sphingosine (d18:1/16:0)	GCST90200336	-0.0111285	0.149386	0.940617	FALSE	FALSE	1
MR-IVW LD	valine	M01649	n-palmitoyl-sphingosine (d18:1/16:0)	GCST90200336	-0.0111285	0.149386	0.940617	FALSE	FALSE	1
MR-PCA	valine	M01649	n-palmitoyl-sphingosine (d18:1/16:0)	GCST90200336	0.097016	0.12475	0.436755	FALSE	FALSE	1
MR-link 2	5-methylthioadenosine (mta)	GCST90200359	2-hydroxyglutarate	GCST90199865	-0.100805	0.116762	0.387953	FALSE	FALSE	4
MR-IVW	5-methylthioadenosine (mta)	GCST90200359	2-hydroxyglutarate	GCST90199865	-0.115199	0.0830598	0.165458	FALSE	FALSE	4
MR-IVW LD	5-methylthioadenosine (mta)	GCST90200359	2-hydroxyglutarate	GCST90199865	-0.115199	0.0830598	0.165458	FALSE	FALSE	4
MR-PCA	5-methylthioadenosine (mta)	GCST90200359	2-hydroxyglutarate	GCST90199865	-0.0241784	0.0562623	0.667381	FALSE	FALSE	4
MR-link 2	dehydroepiandrosterone sulfate (dhea-s)	GCST90199673	glycine	M32338	-0.0964478	0.105418	0.360238	FALSE	FALSE	1
MR-IVW	dehydroepiandrosterone sulfate (dhea-s)	GCST90199673	glycine	M32338	-0.195353	0.117212	0.0955807	FALSE	FALSE	1
MR-IVW LD	dehydroepiandrosterone sulfate (dhea-s)	GCST90199673	glycine	M32338	-0.195353	0.117212	0.0955807	FALSE	FALSE	1
MR-PCA	dehydroepiandrosterone sulfate (dhea-s)	GCST90199673	glycine	M32338	-0.162446	0.124904	0.193406	FALSE	FALSE	1
MR-link 2	n-formylanthranilic acid	GCST90199960	pantothenate	GCST90200279	0.0360559	0.0294273	0.220479	FALSE	FALSE	2
MR-IVW	n-formylanthranilic acid	GCST90199960	pantothenate	GCST90200279	0.00472692	0.0300041	0.874817	FALSE	FALSE	2
MR-IVW LD	n-formylanthranilic acid	GCST90199960	pantothenate	GCST90200279	0.00472692	0.0300041	0.874817	FALSE	FALSE	2
MR-PCA	n-formylanthranilic acid	GCST90199960	pantothenate	GCST90200279	0.011872	0.0299523	0.691836	FALSE	FALSE	2
MR-link 2	serine	M32315	asparagine	M34283	0.0213924	0.0647506	0.741112	FALSE	FALSE	3
MR-IVW	serine	M32315	asparagine	M34283	-0.0513252	0.0671999	0.445005	FALSE	FALSE	3
MR-IVW LD	serine	M32315	asparagine	M34283	-0.0513252	0.0671999	0.445005	FALSE	FALSE	3
MR-PCA	serine	M32315	asparagine	M34283	-0.0270569	0.0618827	0.661945	FALSE	FALSE	3
MR-link 2	asparagine	M34283	myo-inositol	M19934	0.0482724	0.0764707	0.527875	FALSE	FALSE	2
MR-IVW	asparagine	M34283	myo-inositol	M19934	0.011542	0.0743506	0.876634	FALSE	FALSE	2
MR-IVW LD	asparagine	M34283	myo-inositol	M19934	0.011542	0.0743506	0.876634	FALSE	FALSE	2
MR-PCA	asparagine	M34283	myo-inositol	M19934	0.123835	0.0720489	0.0856585	FALSE	FALSE	2
MR-link 2	tyrosine	GCST90200427	aspartate	bioa_004	0.114626	0.0702006	0.102505	FALSE	FALSE	1
MR-IVW	tyrosine	GCST90200427	aspartate	bioa_004	0.0393401	0.0598784	0.511181	FALSE	FALSE	1
MR-IVW LD	tyrosine	GCST90200427	aspartate	bioa_004	0.0393401	0.0598784	0.511181	FALSE	FALSE	1
MR-PCA	tyrosine	GCST90200427	aspartate	bioa_004	0.0574911	0.0569249	0.312521	FALSE	FALSE	1
MR-link 2	hypoxanthine	M03127	3-ureidopropionate	GCST90200283	0.272214	0.175218	0.120287	FALSE	FALSE	1
MR-IVW	hypoxanthine	M03127	3-ureidopropionate	GCST90200283	0.223575	0.11925	0.0608155	FALSE	FALSE	1
MR-IVW LD	hypoxanthine	M03127	3-ureidopropionate	GCST90200283	0.223575	0.11925	0.0608155	FALSE	FALSE	1
MR-PCA	hypoxanthine	M03127	3-ureidopropionate	GCST90200283	0.16504	0.114329	0.148865	FALSE	FALSE	1
MR-link 2	caffeine	M00569	7-methylxanthine	GCST90199754	-0.472454	0.157299	0.00266853	FALSE	FALSE	2
MR-IVW	caffeine	M00569	7-methylxanthine	GCST90199754	-0.639274	0.106223	1.7634e-09	TRUE	FALSE	2
MR-IVW LD	caffeine	M00569	7-methylxanthine	GCST90199754	-0.639274	0.106223	1.7634e-09	TRUE	FALSE	2
MR-PCA	caffeine	M00569	7-methylxanthine	GCST90199754	-0.519098	0.0950405	4.71158e-08	TRUE	FALSE	2
MR-link 2	3-aminoisobutyrate	GCST90200310	adenosine 5'-monophosphate (amp)	GCST90200356	0.000243973	0.0210889	0.99077	FALSE	FALSE	4
MR-IVW	3-aminoisobutyrate	GCST90200310	adenosine 5'-monophosphate (amp)	GCST90200356	-0.0131607	0.0226154	0.56061	FALSE	FALSE	4
MR-IVW LD	3-aminoisobutyrate	GCST90200310	adenosine 5'-monophosphate (amp)	GCST90200356	-0.0138084	0.0235458	0.557575	FALSE	FALSE	4
MR-PCA	3-aminoisobutyrate	GCST90200310	adenosine 5'-monophosphate (amp)	GCST90200356	-0.0127101	0.0235866	0.589977	FALSE	FALSE	4
MR-link 2	alanine	bioa_001	lactate	GCST90200408	0.333175	0.0921231	0.000298463	FALSE	FALSE	15
MR-IVW	alanine	bioa_001	lactate	GCST90200408	0.217423	0.0955838	0.022925	FALSE	FALSE	15
MR-IVW LD	alanine	bioa_001	lactate	GCST90200408	0.213338	0.094568	0.0240752	FALSE	FALSE	15
MR-PCA	alanine	bioa_001	lactate	GCST90200408	0.291024	0.0844306	0.000567066	FALSE	FALSE	15
MR-link 2	alpha-tocopherol	GCST90200302	citrate	GCST90200304	-0.414492	0.316072	0.189728	FALSE	FALSE	1
MR-IVW	alpha-tocopherol	GCST90200302	citrate	GCST90200304	-0.261031	0.174351	0.134351	FALSE	FALSE	1
MR-IVW LD	alpha-tocopherol	GCST90200302	citrate	GCST90200304	-0.261031	0.174351	0.134351	FALSE	FALSE	1
MR-PCA	alpha-tocopherol	GCST90200302	citrate	GCST90200304	-0.0595167	0.129046	0.644651	FALSE	FALSE	1
MR-link 2	glycerol 3-phosphate	GCST90199638	inosine 5'-monophosphate (imp)	GCST90200395	0.031431	0.0591033	0.594866	FALSE	FALSE	2
MR-IVW	glycerol 3-phosphate	GCST90199638	inosine 5'-monophosphate (imp)	GCST90200395	0.0769831	0.0675874	0.254697	FALSE	FALSE	2
MR-IVW LD	glycerol 3-phosphate	GCST90199638	inosine 5'-monophosphate (imp)	GCST90200395	0.0822853	0.0731696	0.260766	FALSE	FALSE	2
MR-PCA	glycerol 3-phosphate	GCST90199638	inosine 5'-monophosphate (imp)	GCST90200395	0.0490229	0.0526387	0.351694	FALSE	FALSE	2
MR-link 2	n1-methyl-2-pyridone-5-carboxamide	GCST90199778	tyrosine	GCST90200427	0.0718614	0.146411	0.623554	FALSE	FALSE	2
MR-IVW	n1-methyl-2-pyridone-5-carboxamide	GCST90199778	tyrosine	GCST90200427	-0.0130009	0.124664	0.916941	FALSE	FALSE	2
MR-IVW LD	n1-methyl-2-pyridone-5-carboxamide	GCST90199778	tyrosine	GCST90200427	-0.0130009	0.124664	0.916941	FALSE	FALSE	2
MR-PCA	n1-methyl-2-pyridone-5-carboxamide	GCST90199778	tyrosine	GCST90200427	0.00326592	0.083175	0.968679	FALSE	FALSE	2
MR-link 2	sulfate*	GCST90199896	4-hydroxyphenylpyruvate	GCST90200300	0.270775	0.155347	0.0813283	FALSE	FALSE	1
MR-IVW	sulfate*	GCST90199896	4-hydroxyphenylpyruvate	GCST90200300	0.0318145	0.176952	0.857316	FALSE	FALSE	1
MR-IVW LD	sulfate*	GCST90199896	4-hydroxyphenylpyruvate	GCST90200300	0.0318145	0.176952	0.857316	FALSE	FALSE	1
MR-PCA	sulfate*	GCST90199896	4-hydroxyphenylpyruvate	GCST90200300	0.0856182	0.108718	0.430974	FALSE	FALSE	1
MR-link 2	arachidonate (20:4n6)	GCST90200358	2-aminobutyrate	GCST90200305	0.0114563	0.0505665	0.820766	FALSE	FALSE	1
MR-IVW	arachidonate (20:4n6)	GCST90200358	2-aminobutyrate	GCST90200305	-0.0299217	0.101208	0.767501	FALSE	FALSE	1
MR-IVW LD	arachidonate (20:4n6)	GCST90200358	2-aminobutyrate	GCST90200305	-0.045789	0.0497278	0.357158	FALSE	FALSE	1
MR-PCA	arachidonate (20:4n6)	GCST90200358	2-aminobutyrate	GCST90200305	-0.0460667	0.0487298	0.344481	FALSE	FALSE	1
MR-link 2	1-stearoyl-2-oleoyl-gps (18:0/18:1)	GCST90199652	2-oxoarginine*	GCST90199903	-0.218996	0.185126	0.236827	FALSE	FALSE	1
MR-IVW	1-stearoyl-2-oleoyl-gps (18:0/18:1)	GCST90199652	2-oxoarginine*	GCST90199903	-0.106438	0.131115	0.416911	FALSE	FALSE	1
MR-IVW LD	1-stearoyl-2-oleoyl-gps (18:0/18:1)	GCST90199652	2-oxoarginine*	GCST90199903	-0.106438	0.131115	0.416911	FALSE	FALSE	1
MR-PCA	1-stearoyl-2-oleoyl-gps (18:0/18:1)	GCST90199652	2-oxoarginine*	GCST90199903	0.0286293	0.10022	0.775135	FALSE	FALSE	1
MR-link 2	cysteinylglycine	GCST90200364	aspartate	bioa_004	-0.00235567	0.0298997	0.937203	FALSE	FALSE	2
MR-IVW	cysteinylglycine	GCST90200364	aspartate	bioa_004	0.00482105	0.0340082	0.887269	FALSE	FALSE	2
MR-IVW LD	cysteinylglycine	GCST90200364	aspartate	bioa_004	0.00482105	0.0340082	0.887269	FALSE	FALSE	2
MR-PCA	cysteinylglycine	GCST90200364	aspartate	bioa_004	0.0225533	0.0289223	0.435514	FALSE	FALSE	2
MR-link 2	glutamine	GCST90200419	sphingosine 1-phosphate	GCST90199657	-0.022323	0.0752191	0.76664	FALSE	FALSE	1
MR-IVW	glutamine	GCST90200419	sphingosine 1-phosphate	GCST90199657	-0.0476615	0.0674218	0.479619	FALSE	FALSE	1
MR-IVW LD	glutamine	GCST90200419	sphingosine 1-phosphate	GCST90199657	-0.0476615	0.0674218	0.479619	FALSE	FALSE	1
MR-PCA	glutamine	GCST90200419	sphingosine 1-phosphate	GCST90199657	-0.0351084	0.0662601	0.596211	FALSE	FALSE	1
MR-link 2	glycerophosphoethanolamine	GCST90199808	citrate	met-d-Citrate	-0.0234568	0.0442465	0.596015	FALSE	FALSE	2
MR-IVW	glycerophosphoethanolamine	GCST90199808	citrate	met-d-Citrate	0.00414682	0.026728	0.876704	FALSE	FALSE	2
MR-IVW LD	glycerophosphoethanolamine	GCST90199808	citrate	met-d-Citrate	0.00414682	0.026728	0.876704	FALSE	FALSE	2
MR-PCA	glycerophosphoethanolamine	GCST90199808	citrate	met-d-Citrate	0.00682849	0.0233252	0.769711	FALSE	FALSE	2
MR-link 2	s-1-pyrroline-5-carboxylate	GCST90200381	3-(4-hydroxyphenyl)lactate	GCST90200371	-0.0101093	0.0397842	0.799416	FALSE	FALSE	2
MR-IVW	s-1-pyrroline-5-carboxylate	GCST90200381	3-(4-hydroxyphenyl)lactate	GCST90200371	-0.0178591	0.0404507	0.658849	FALSE	FALSE	2
MR-IVW LD	s-1-pyrroline-5-carboxylate	GCST90200381	3-(4-hydroxyphenyl)lactate	GCST90200371	-0.017352	0.0422535	0.681319	FALSE	FALSE	2
MR-PCA	s-1-pyrroline-5-carboxylate	GCST90200381	3-(4-hydroxyphenyl)lactate	GCST90200371	-0.0357044	0.0364453	0.327249	FALSE	FALSE	2
MR-link 2	phenylpyruvate	GCST90200365	glucuronate	GCST90199641	-0.0583721	0.0935881	0.532816	FALSE	FALSE	2
MR-IVW	phenylpyruvate	GCST90200365	glucuronate	GCST90199641	-0.0720531	0.102723	0.483033	FALSE	FALSE	2
MR-IVW LD	phenylpyruvate	GCST90200365	glucuronate	GCST90199641	-0.0720531	0.102723	0.483033	FALSE	FALSE	2
MR-PCA	phenylpyruvate	GCST90200365	glucuronate	GCST90199641	-0.035534	0.0730774	0.626789	FALSE	FALSE	2
MR-link 2	oleamide	M32458	sarcosine	bioa_031	-0.0460449	0.0514522	0.370838	FALSE	FALSE	2
MR-IVW	oleamide	M32458	sarcosine	bioa_031	-0.0364665	0.0519287	0.482529	FALSE	FALSE	2
MR-IVW LD	oleamide	M32458	sarcosine	bioa_031	-0.0364665	0.0519287	0.482529	FALSE	FALSE	2
MR-PCA	oleamide	M32458	sarcosine	bioa_031	-0.0564415	0.0430677	0.190017	FALSE	FALSE	2
MR-link 2	alpha-ketoglutaramate*	GCST90199885	sphinganine	GCST90200374	0.00433022	0.0995458	0.965303	FALSE	FALSE	1
MR-IVW	alpha-ketoglutaramate*	GCST90199885	sphinganine	GCST90200374	-0.0350401	0.132149	0.790889	FALSE	FALSE	1
MR-IVW LD	alpha-ketoglutaramate*	GCST90199885	sphinganine	GCST90200374	-0.0350401	0.132149	0.790889	FALSE	FALSE	1
MR-PCA	alpha-ketoglutaramate*	GCST90199885	sphinganine	GCST90200374	-0.0439597	0.0709896	0.535758	FALSE	FALSE	1
MR-link 2	uridine	M00606	1-methylxanthine	M34389	-0.307164	0.112224	0.00619935	FALSE	FALSE	3
MR-IVW	uridine	M00606	1-methylxanthine	M34389	-0.0958463	0.105675	0.364412	FALSE	FALSE	3
MR-IVW LD	uridine	M00606	1-methylxanthine	M34389	-0.0958463	0.105675	0.364412	FALSE	FALSE	3
MR-PCA	uridine	M00606	1-methylxanthine	M34389	-0.211079	0.093988	0.0247162	FALSE	FALSE	3
MR-link 2	kynurenine	GCST90199636	orotidine	GCST90200681	0.319175	0.0590699	6.54073e-08	TRUE	TRUE	4
MR-IVW	kynurenine	GCST90199636	orotidine	GCST90200681	0.109688	0.065406	0.0935367	FALSE	TRUE	4
MR-IVW LD	kynurenine	GCST90199636	orotidine	GCST90200681	0.0844239	0.0539209	0.117419	FALSE	TRUE	4
MR-PCA	kynurenine	GCST90199636	orotidine	GCST90200681	0.189915	0.0442564	1.77681e-05	FALSE	TRUE	4
MR-link 2	4-acetamidobutanoate	M01558	taurochenodeoxycholate	M18494	-0.0148095	0.057431	0.79651	FALSE	FALSE	2
MR-IVW	4-acetamidobutanoate	M01558	taurochenodeoxycholate	M18494	-0.0223749	0.0661962	0.735357	FALSE	FALSE	2
MR-IVW LD	4-acetamidobutanoate	M01558	taurochenodeoxycholate	M18494	-0.0223749	0.0661962	0.735357	FALSE	FALSE	2
MR-PCA	4-acetamidobutanoate	M01558	taurochenodeoxycholate	M18494	-0.0449848	0.0682312	0.509703	FALSE	FALSE	2
MR-link 2	stearoyl sphingomyelin (d18:1/18:0)	GCST90200335	alpha-tocopherol	GCST90200302	0.186813	0.0561783	0.000883073	FALSE	FALSE	5
MR-IVW	stearoyl sphingomyelin (d18:1/18:0)	GCST90200335	alpha-tocopherol	GCST90200302	0.0752533	0.0591236	0.203084	FALSE	FALSE	5
MR-IVW LD	stearoyl sphingomyelin (d18:1/18:0)	GCST90200335	alpha-tocopherol	GCST90200302	0.0752533	0.0591236	0.203084	FALSE	FALSE	5
MR-PCA	stearoyl sphingomyelin (d18:1/18:0)	GCST90200335	alpha-tocopherol	GCST90200302	0.0730011	0.0384655	0.0577184	FALSE	FALSE	5
MR-link 2	3-(4-hydroxyphenyl)lactate	M32197	glutamine	GCST90200419	0.165989	0.138384	0.230342	FALSE	FALSE	1
MR-IVW	3-(4-hydroxyphenyl)lactate	M32197	glutamine	GCST90200419	0.197202	0.135952	0.146914	FALSE	FALSE	1
MR-IVW LD	3-(4-hydroxyphenyl)lactate	M32197	glutamine	GCST90200419	0.197202	0.135952	0.146914	FALSE	FALSE	1
MR-PCA	3-(4-hydroxyphenyl)lactate	M32197	glutamine	GCST90200419	0.175448	0.136189	0.197652	FALSE	FALSE	1
MR-link 2	asparagine	GCST90200452	3-ureidopropionate	GCST90200283	0.0608225	0.0368984	0.0992758	FALSE	FALSE	4
MR-IVW	asparagine	GCST90200452	3-ureidopropionate	GCST90200283	0.0149042	0.0351002	0.671114	FALSE	FALSE	4
MR-IVW LD	asparagine	GCST90200452	3-ureidopropionate	GCST90200283	0.0154389	0.0355111	0.663735	FALSE	FALSE	4
MR-PCA	asparagine	GCST90200452	3-ureidopropionate	GCST90200283	0.0305987	0.0339642	0.367637	FALSE	FALSE	4
MR-link 2	glucose	met-d-Glucose	hypotaurine	GCST90200379	0.0392795	0.0993175	0.692478	FALSE	FALSE	22
MR-IVW	glucose	met-d-Glucose	hypotaurine	GCST90200379	0.0901808	0.0955771	0.345404	FALSE	FALSE	22
MR-IVW LD	glucose	met-d-Glucose	hypotaurine	GCST90200379	0.0883418	0.0932595	0.343502	FALSE	FALSE	22
MR-PCA	glucose	met-d-Glucose	hypotaurine	GCST90200379	0.00628746	0.0726139	0.930999	FALSE	FALSE	22
MR-link 2	5-oxoproline	M01494	orotate	GCST90200392	0.0223138	0.051524	0.664959	FALSE	FALSE	1
MR-IVW	5-oxoproline	M01494	orotate	GCST90200392	0.0213023	0.0488355	0.662689	FALSE	FALSE	1
MR-IVW LD	5-oxoproline	M01494	orotate	GCST90200392	0.0213023	0.0488355	0.662689	FALSE	FALSE	1
MR-PCA	5-oxoproline	M01494	orotate	GCST90200392	0.00334395	0.0460609	0.942126	FALSE	FALSE	1
MR-link 2	1-methylxanthine	M34389	phenylethylamine	bioa_015	0.0307865	0.0507941	0.544446	FALSE	FALSE	1
MR-IVW	1-methylxanthine	M34389	phenylethylamine	bioa_015	0.0373884	0.0523648	0.475227	FALSE	FALSE	1
MR-IVW LD	1-methylxanthine	M34389	phenylethylamine	bioa_015	0.0373884	0.0523648	0.475227	FALSE	FALSE	1
MR-PCA	1-methylxanthine	M34389	phenylethylamine	bioa_015	0.0282681	0.0503712	0.574665	FALSE	FALSE	1
MR-link 2	flavin adenine dinucleotide (fad)	GCST90200376	creatine	GCST90200323	0.0286036	0.0415602	0.491299	FALSE	FALSE	1
MR-IVW	flavin adenine dinucleotide (fad)	GCST90200376	creatine	GCST90200323	0.0514651	0.0425854	0.22685	FALSE	FALSE	1
MR-IVW LD	flavin adenine dinucleotide (fad)	GCST90200376	creatine	GCST90200323	0.0513146	0.0429818	0.232529	FALSE	FALSE	1
MR-PCA	flavin adenine dinucleotide (fad)	GCST90200376	creatine	GCST90200323	0.00177659	0.0427508	0.966852	FALSE	FALSE	1
MR-link 2	acetylphosphate	M15488	tryptophan	bioa_020	0.00164355	0.102788	0.987243	FALSE	FALSE	2
MR-IVW	acetylphosphate	M15488	tryptophan	bioa_020	0.0130282	0.06094	0.830712	FALSE	FALSE	2
MR-IVW LD	acetylphosphate	M15488	tryptophan	bioa_020	0.0130282	0.06094	0.830712	FALSE	FALSE	2
MR-PCA	acetylphosphate	M15488	tryptophan	bioa_020	0.0129031	0.0611278	0.832821	FALSE	FALSE	2
MR-link 2	creatine	GCST90200323	asparagine	bioa_003	-0.104914	0.0412732	0.0110242	FALSE	FALSE	2
MR-IVW	creatine	GCST90200323	asparagine	bioa_003	-0.123885	0.0424548	0.00352222	FALSE	FALSE	2
MR-IVW LD	creatine	GCST90200323	asparagine	bioa_003	-0.123885	0.0424548	0.00352222	FALSE	FALSE	2
MR-PCA	creatine	GCST90200323	asparagine	bioa_003	-0.131193	0.0385529	0.000666627	FALSE	FALSE	2
MR-link 2	dehydroepiandrosterone sulfate (dhea-s)	M32425	uridine	M00606	0.154701	0.08781	0.0781082	FALSE	FALSE	2
MR-IVW	dehydroepiandrosterone sulfate (dhea-s)	M32425	uridine	M00606	0.122995	0.099761	0.217614	FALSE	FALSE	2
MR-IVW LD	dehydroepiandrosterone sulfate (dhea-s)	M32425	uridine	M00606	0.122995	0.099761	0.217614	FALSE	FALSE	2
MR-PCA	dehydroepiandrosterone sulfate (dhea-s)	M32425	uridine	M00606	0.0640283	0.0817006	0.433219	FALSE	FALSE	2
MR-link 2	beta-citrylglutamate	GCST90199911	acetone	met-d-Acetone	0.00950862	0.00638401	0.136371	FALSE	FALSE	2
MR-IVW	beta-citrylglutamate	GCST90199911	acetone	met-d-Acetone	8.69636e-05	0.00692591	0.989982	FALSE	FALSE	2
MR-IVW LD	beta-citrylglutamate	GCST90199911	acetone	met-d-Acetone	0.000611698	0.00736565	0.933814	FALSE	FALSE	2
MR-PCA	beta-citrylglutamate	GCST90199911	acetone	met-d-Acetone	0.00448117	0.00656725	0.495017	FALSE	FALSE	2
MR-link 2	citrulline	M02132	cysteinylglycine	GCST90200364	0.154123	0.131927	0.242708	FALSE	FALSE	1
MR-IVW	citrulline	M02132	cysteinylglycine	GCST90200364	0.0641377	0.15625	0.681452	FALSE	FALSE	1
MR-IVW LD	citrulline	M02132	cysteinylglycine	GCST90200364	0.0641377	0.15625	0.681452	FALSE	FALSE	1
MR-PCA	citrulline	M02132	cysteinylglycine	GCST90200364	0.144606	0.1221	0.236284	FALSE	FALSE	1
MR-link 2	methionine	bioa_013	myo-inositol	GCST90200401	0.0453703	0.154482	0.768993	FALSE	FALSE	3
MR-IVW	methionine	bioa_013	myo-inositol	GCST90200401	0.158282	0.175477	0.367052	FALSE	FALSE	3
MR-IVW LD	methionine	bioa_013	myo-inositol	GCST90200401	0.158282	0.175477	0.367052	FALSE	FALSE	3
MR-PCA	methionine	bioa_013	myo-inositol	GCST90200401	0.0346611	0.136258	0.799203	FALSE	FALSE	3
MR-link 2	phenylalanine	GCST90200396	theobromine	M18392	0.197593	0.0986271	0.0451302	FALSE	FALSE	1
MR-IVW	phenylalanine	GCST90200396	theobromine	M18392	0.0986023	0.13209	0.455378	FALSE	FALSE	1
MR-IVW LD	phenylalanine	GCST90200396	theobromine	M18392	0.0986023	0.13209	0.455378	FALSE	FALSE	1
MR-PCA	phenylalanine	GCST90200396	theobromine	M18392	0.137219	0.104874	0.190732	FALSE	FALSE	1
MR-link 2	phenylalanine	GCST90200396	taurochenodeoxycholate	M18494	0.245269	0.126107	0.0517847	FALSE	FALSE	1
MR-IVW	phenylalanine	GCST90200396	taurochenodeoxycholate	M18494	0.145815	0.154147	0.344176	FALSE	FALSE	1
MR-IVW LD	phenylalanine	GCST90200396	taurochenodeoxycholate	M18494	0.145815	0.154147	0.344176	FALSE	FALSE	1
MR-PCA	phenylalanine	GCST90200396	taurochenodeoxycholate	M18494	0.28839	0.122353	0.0184213	FALSE	FALSE	1
MR-link 2	4-methyl-2-oxopentanoate	M22116	s-1-pyrroline-5-carboxylate	GCST90200381	-0.162093	0.138249	0.241008	FALSE	FALSE	2
MR-IVW	4-methyl-2-oxopentanoate	M22116	s-1-pyrroline-5-carboxylate	GCST90200381	-0.0861435	0.116692	0.460384	FALSE	FALSE	2
MR-IVW LD	4-methyl-2-oxopentanoate	M22116	s-1-pyrroline-5-carboxylate	GCST90200381	-0.0861435	0.116692	0.460384	FALSE	FALSE	2
MR-PCA	4-methyl-2-oxopentanoate	M22116	s-1-pyrroline-5-carboxylate	GCST90200381	-0.0817168	0.102857	0.426922	FALSE	FALSE	2
MR-link 2	tryptophan	M00054	glycochenodeoxycholate	M32346	0.254445	0.0725016	0.000448933	FALSE	FALSE	10
MR-IVW	tryptophan	M00054	glycochenodeoxycholate	M32346	0.0942073	0.0551583	0.0876469	FALSE	FALSE	10
MR-IVW LD	tryptophan	M00054	glycochenodeoxycholate	M32346	0.0942073	0.0551583	0.0876469	FALSE	FALSE	10
MR-PCA	tryptophan	M00054	glycochenodeoxycholate	M32346	0.08701	0.0450076	0.0532083	FALSE	FALSE	10
MR-link 2	s-1-pyrroline-5-carboxylate	GCST90200381	aspartate	bioa_004	0.00284499	0.0222158	0.8981	FALSE	FALSE	1
MR-IVW	s-1-pyrroline-5-carboxylate	GCST90200381	aspartate	bioa_004	-0.0240972	0.0268756	0.369923	FALSE	FALSE	1
MR-IVW LD	s-1-pyrroline-5-carboxylate	GCST90200381	aspartate	bioa_004	-0.0243157	0.0266562	0.361665	FALSE	FALSE	1
MR-PCA	s-1-pyrroline-5-carboxylate	GCST90200381	aspartate	bioa_004	-0.00664046	0.024957	0.790181	FALSE	FALSE	1
MR-link 2	4-methyl-2-oxopentanoate	GCST90199655	uridine	GCST90200407	0.195021	0.158636	0.218936	FALSE	FALSE	1
MR-IVW	4-methyl-2-oxopentanoate	GCST90199655	uridine	GCST90200407	-0.0252636	0.163288	0.877043	FALSE	FALSE	1
MR-IVW LD	4-methyl-2-oxopentanoate	GCST90199655	uridine	GCST90200407	-0.0252636	0.163288	0.877043	FALSE	FALSE	1
MR-PCA	4-methyl-2-oxopentanoate	GCST90199655	uridine	GCST90200407	0.102034	0.0988069	0.301764	FALSE	FALSE	1
MR-link 2	acetoacetate	met-d-Acetoacetate	glycerophosphorylcholine (gpc)	GCST90199629	0.0728417	0.221232	0.741963	FALSE	FALSE	5
MR-IVW	acetoacetate	met-d-Acetoacetate	glycerophosphorylcholine (gpc)	GCST90199629	0.0667215	0.202552	0.74185	FALSE	FALSE	5
MR-IVW LD	acetoacetate	met-d-Acetoacetate	glycerophosphorylcholine (gpc)	GCST90199629	0.0667215	0.202552	0.74185	FALSE	FALSE	5
MR-PCA	acetoacetate	met-d-Acetoacetate	glycerophosphorylcholine (gpc)	GCST90199629	0.0221028	0.14796	0.881251	FALSE	FALSE	5
MR-link 2	betaine	GCST90200425	choline phosphate	GCST90200363	0.0929624	0.0417261	0.0258857	FALSE	FALSE	6
MR-IVW	betaine	GCST90200425	choline phosphate	GCST90200363	0.0387234	0.0388618	0.319037	FALSE	FALSE	6
MR-IVW LD	betaine	GCST90200425	choline phosphate	GCST90200363	0.0410473	0.0391338	0.294225	FALSE	FALSE	6
MR-PCA	betaine	GCST90200425	choline phosphate	GCST90200363	0.0382495	0.033006	0.246511	FALSE	FALSE	6
MR-link 2	sulfate*	GCST90199896	isoleucine	M01125	-0.594453	0.43722	0.17395	FALSE	FALSE	1
MR-IVW	sulfate*	GCST90199896	isoleucine	M01125	-0.316122	0.182378	0.0830364	FALSE	FALSE	1
MR-IVW LD	sulfate*	GCST90199896	isoleucine	M01125	-0.316122	0.182378	0.0830364	FALSE	FALSE	1
MR-PCA	sulfate*	GCST90199896	isoleucine	M01125	-0.361441	0.187887	0.0543903	FALSE	FALSE	1
MR-link 2	kynurenate	GCST90200454	cysteine	M31453	0.102749	0.0700931	0.142676	FALSE	FALSE	3
MR-IVW	kynurenate	GCST90200454	cysteine	M31453	0.104557	0.071256	0.142282	FALSE	FALSE	3
MR-IVW LD	kynurenate	GCST90200454	cysteine	M31453	0.104557	0.071256	0.142282	FALSE	FALSE	3
MR-PCA	kynurenate	GCST90200454	cysteine	M31453	0.105255	0.062525	0.0922959	FALSE	FALSE	3
MR-link 2	hypoxanthine	M03127	histidine	met-d-His	0.0188157	0.0428005	0.660218	FALSE	FALSE	1
MR-IVW	hypoxanthine	M03127	histidine	met-d-His	-0.0170618	0.030562	0.576661	FALSE	FALSE	1
MR-IVW LD	hypoxanthine	M03127	histidine	met-d-His	-0.0170618	0.030562	0.576661	FALSE	FALSE	1
MR-PCA	hypoxanthine	M03127	histidine	met-d-His	0.00389414	0.028587	0.891647	FALSE	FALSE	1
MR-link 2	glutamine	GCST90200419	ornithine	bioa_014	-0.0618187	0.0571469	0.279363	FALSE	FALSE	1
MR-IVW	glutamine	GCST90200419	ornithine	bioa_014	-0.0874768	0.0350609	0.0125957	FALSE	FALSE	1
MR-IVW LD	glutamine	GCST90200419	ornithine	bioa_014	-0.0874768	0.0350609	0.0125957	FALSE	FALSE	1
MR-PCA	glutamine	GCST90200419	ornithine	bioa_014	-0.104812	0.0348923	0.00266578	FALSE	FALSE	1
MR-link 2	1-methylxanthine	GCST90199763	threonine	GCST90200432	-0.10676	0.052523	0.0420892	FALSE	FALSE	3
MR-IVW	1-methylxanthine	GCST90199763	threonine	GCST90200432	-0.120019	0.0496896	0.0157193	FALSE	FALSE	3
MR-IVW LD	1-methylxanthine	GCST90199763	threonine	GCST90200432	-0.120019	0.0496896	0.0157193	FALSE	FALSE	3
MR-PCA	1-methylxanthine	GCST90199763	threonine	GCST90200432	-0.0753398	0.0416684	0.0705942	FALSE	FALSE	3
MR-link 2	tyrosine	GCST90200427	methionine	M01302	0.00390302	0.118639	0.973756	FALSE	FALSE	1
MR-IVW	tyrosine	GCST90200427	methionine	M01302	-0.0765924	0.122548	0.531971	FALSE	FALSE	1
MR-IVW LD	tyrosine	GCST90200427	methionine	M01302	-0.0765924	0.122548	0.531971	FALSE	FALSE	1
MR-PCA	tyrosine	GCST90200427	methionine	M01302	-0.0023533	0.116504	0.983884	FALSE	FALSE	1
MR-link 2	n-acetylornithine	M15630	cysteine	GCST90200439	0.000681748	0.0210162	0.974122	FALSE	FALSE	1
MR-IVW	n-acetylornithine	M15630	cysteine	GCST90200439	-0.00252661	0.0240568	0.916354	FALSE	FALSE	1
MR-IVW LD	n-acetylornithine	M15630	cysteine	GCST90200439	-0.00252661	0.0240568	0.916354	FALSE	FALSE	1
MR-PCA	n-acetylornithine	M15630	cysteine	GCST90200439	-0.000533219	0.0232947	0.981738	FALSE	FALSE	1
MR-link 2	hypoxanthine	M03127	oleate (18:1n9)	M01359	0.00844596	0.169921	0.960357	FALSE	FALSE	1
MR-IVW	hypoxanthine	M03127	oleate (18:1n9)	M01359	0.0756583	0.121053	0.531971	FALSE	FALSE	1
MR-IVW LD	hypoxanthine	M03127	oleate (18:1n9)	M01359	0.0756583	0.121053	0.531971	FALSE	FALSE	1
MR-PCA	hypoxanthine	M03127	oleate (18:1n9)	M01359	0.0360305	0.113228	0.750323	FALSE	FALSE	1
MR-link 2	1-stearoyl-2-oleoyl-gps (18:0/18:1)	GCST90199652	trans-urocanate	GCST90200416	-0.165138	0.206338	0.423522	FALSE	FALSE	1
MR-IVW	1-stearoyl-2-oleoyl-gps (18:0/18:1)	GCST90199652	trans-urocanate	GCST90200416	-0.0220061	0.131319	0.866916	FALSE	FALSE	1
MR-IVW LD	1-stearoyl-2-oleoyl-gps (18:0/18:1)	GCST90199652	trans-urocanate	GCST90200416	-0.0220061	0.131319	0.866916	FALSE	FALSE	1
MR-PCA	1-stearoyl-2-oleoyl-gps (18:0/18:1)	GCST90199652	trans-urocanate	GCST90200416	-0.159726	0.100368	0.111519	FALSE	FALSE	1
MR-link 2	adenosine	M00555	phosphate	GCST90200393	0.0732423	0.137851	0.5952	FALSE	FALSE	2
MR-IVW	adenosine	M00555	phosphate	GCST90200393	-0.0394995	0.118062	0.737952	FALSE	FALSE	2
MR-IVW LD	adenosine	M00555	phosphate	GCST90200393	-0.0394995	0.118062	0.737952	FALSE	FALSE	2
MR-PCA	adenosine	M00555	phosphate	GCST90200393	-0.0118209	0.112787	0.916529	FALSE	FALSE	2
MR-link 2	arachidonate (20:4n6)	GCST90200358	ornithine	M01493	-0.0343114	0.0533698	0.520289	FALSE	FALSE	1
MR-IVW	arachidonate (20:4n6)	GCST90200358	ornithine	M01493	-0.0837884	0.0519259	0.106611	FALSE	FALSE	1
MR-IVW LD	arachidonate (20:4n6)	GCST90200358	ornithine	M01493	-0.0865291	0.0528869	0.101815	FALSE	FALSE	1
MR-PCA	arachidonate (20:4n6)	GCST90200358	ornithine	M01493	-0.0570615	0.0523426	0.275645	FALSE	FALSE	1
MR-link 2	phenylpyruvate	GCST90200365	cortisone	M01769	0.0361994	0.128418	0.77803	FALSE	FALSE	2
MR-IVW	phenylpyruvate	GCST90200365	cortisone	M01769	0.0758318	0.108024	0.482684	FALSE	FALSE	2
MR-IVW LD	phenylpyruvate	GCST90200365	cortisone	M01769	0.0758318	0.108024	0.482684	FALSE	FALSE	2
MR-PCA	phenylpyruvate	GCST90200365	cortisone	M01769	0.061432	0.099696	0.537767	FALSE	FALSE	2
MR-link 2	dimethylglycine	GCST90200424	n-acetylglucosaminylasparagine	GCST90200316	-0.0137033	0.0407445	0.736628	FALSE	FALSE	3
MR-IVW	dimethylglycine	GCST90200424	n-acetylglucosaminylasparagine	GCST90200316	-0.115394	0.0400886	0.00399614	FALSE	FALSE	3
MR-IVW LD	dimethylglycine	GCST90200424	n-acetylglucosaminylasparagine	GCST90200316	-0.118497	0.0415962	0.00438935	FALSE	FALSE	3
MR-PCA	dimethylglycine	GCST90200424	n-acetylglucosaminylasparagine	GCST90200316	-0.0775211	0.0376561	0.0395265	FALSE	FALSE	3
MR-link 2	alanine	bioa_001	citrate	GCST90200304	-0.0555891	0.0923307	0.547131	FALSE	FALSE	15
MR-IVW	alanine	bioa_001	citrate	GCST90200304	-0.0428581	0.0947241	0.650943	FALSE	FALSE	15
MR-IVW LD	alanine	bioa_001	citrate	GCST90200304	-0.0451878	0.0943175	0.631866	FALSE	FALSE	15
MR-PCA	alanine	bioa_001	citrate	GCST90200304	0.014511	0.0842087	0.863185	FALSE	FALSE	15
MR-link 2	1-methylxanthine	M34389	sphinganine	GCST90200374	0.0677061	0.0600719	0.259707	FALSE	FALSE	1
MR-IVW	1-methylxanthine	M34389	sphinganine	GCST90200374	0.0253897	0.0626286	0.685183	FALSE	FALSE	1
MR-IVW LD	1-methylxanthine	M34389	sphinganine	GCST90200374	0.0253897	0.0626286	0.685183	FALSE	FALSE	1
MR-PCA	1-methylxanthine	M34389	sphinganine	GCST90200374	0.0463882	0.059176	0.433098	FALSE	FALSE	1
MR-link 2	asparagine	bioa_003	cystathionine	GCST90200383	-0.0103118	0.0813669	0.899152	FALSE	FALSE	6
MR-IVW	asparagine	bioa_003	cystathionine	GCST90200383	0.0630435	0.0845493	0.455883	FALSE	FALSE	6
MR-IVW LD	asparagine	bioa_003	cystathionine	GCST90200383	0.0570085	0.0860134	0.507468	FALSE	FALSE	6
MR-PCA	asparagine	bioa_003	cystathionine	GCST90200383	0.0564199	0.0791447	0.475926	FALSE	FALSE	6
MR-link 2	arachidonate (20:4n6)	M01110	creatine	M27718	-0.0768814	0.0461087	0.0954362	FALSE	FALSE	1
MR-IVW	arachidonate (20:4n6)	M01110	creatine	M27718	-0.0967182	0.0525042	0.0654598	FALSE	FALSE	1
MR-IVW LD	arachidonate (20:4n6)	M01110	creatine	M27718	-0.0967182	0.0525042	0.0654598	FALSE	FALSE	1
MR-PCA	arachidonate (20:4n6)	M01110	creatine	M27718	-0.116614	0.0496497	0.0188373	FALSE	FALSE	1
MR-link 2	pantothenate	M01508	hippurate	M15753	-0.117265	0.185311	0.526864	FALSE	FALSE	1
MR-IVW	pantothenate	M01508	hippurate	M15753	-0.121372	0.157784	0.441756	FALSE	FALSE	1
MR-IVW LD	pantothenate	M01508	hippurate	M15753	-0.121372	0.157784	0.441756	FALSE	FALSE	1
MR-PCA	pantothenate	M01508	hippurate	M15753	-0.0991817	0.171348	0.562702	FALSE	FALSE	1
MR-link 2	glycine	M32338	aspartate	GCST90200370	-0.0407014	0.033608	0.225872	FALSE	FALSE	1
MR-IVW	glycine	M32338	aspartate	GCST90200370	-0.043675	0.0483209	0.366073	FALSE	FALSE	1
MR-IVW LD	glycine	M32338	aspartate	GCST90200370	-0.043675	0.0483209	0.366073	FALSE	FALSE	1
MR-PCA	glycine	M32338	aspartate	GCST90200370	-0.0414343	0.0405975	0.307438	FALSE	FALSE	1
MR-link 2	7-methylxanthine	M34390	arachidonate (20:4n6)	M01110	-0.53652	0.34993	0.125221	FALSE	FALSE	1
MR-IVW	7-methylxanthine	M34390	arachidonate (20:4n6)	M01110	-0.138719	0.156813	0.376364	FALSE	FALSE	1
MR-IVW LD	7-methylxanthine	M34390	arachidonate (20:4n6)	M01110	-0.138719	0.156813	0.376364	FALSE	FALSE	1
MR-PCA	7-methylxanthine	M34390	arachidonate (20:4n6)	M01110	-0.120094	0.104884	0.252203	FALSE	FALSE	1
MR-link 2	1-methylnicotinamide	GCST90200406	ornithine	bioa_014	0.0314314	0.0853445	0.712658	FALSE	FALSE	1
MR-IVW	1-methylnicotinamide	GCST90200406	ornithine	bioa_014	0.0240338	0.0867648	0.78178	FALSE	FALSE	1
MR-IVW LD	1-methylnicotinamide	GCST90200406	ornithine	bioa_014	0.0240338	0.0867648	0.78178	FALSE	FALSE	1
MR-PCA	1-methylnicotinamide	GCST90200406	ornithine	bioa_014	-0.011117	0.0578815	0.847692	FALSE	FALSE	1
MR-link 2	4-methyl-2-oxopentanoate	GCST90199655	paraxanthine	GCST90199654	-0.203945	0.186072	0.273057	FALSE	FALSE	1
MR-IVW	4-methyl-2-oxopentanoate	GCST90199655	paraxanthine	GCST90199654	0.145635	0.167525	0.384667	FALSE	FALSE	1
MR-IVW LD	4-methyl-2-oxopentanoate	GCST90199655	paraxanthine	GCST90199654	0.145635	0.167525	0.384667	FALSE	FALSE	1
MR-PCA	4-methyl-2-oxopentanoate	GCST90199655	paraxanthine	GCST90199654	-0.0846722	0.101376	0.403587	FALSE	FALSE	1
MR-link 2	histidine	met-d-His	pantothenate	M01508	0.0290067	0.118501	0.806626	FALSE	FALSE	12
MR-IVW	histidine	met-d-His	pantothenate	M01508	-0.0465122	0.127461	0.715177	FALSE	FALSE	12
MR-IVW LD	histidine	met-d-His	pantothenate	M01508	-0.0498887	0.128568	0.69799	FALSE	FALSE	12
MR-PCA	histidine	met-d-His	pantothenate	M01508	-0.000221682	0.103434	0.99829	FALSE	FALSE	12
MR-link 2	tryptophan	M00054	3-methyl-2-oxobutyrate	M21047	0.167513	0.0727105	0.0212315	FALSE	FALSE	10
MR-IVW	tryptophan	M00054	3-methyl-2-oxobutyrate	M21047	0.0298078	0.053145	0.574881	FALSE	FALSE	10
MR-IVW LD	tryptophan	M00054	3-methyl-2-oxobutyrate	M21047	0.0298078	0.053145	0.574881	FALSE	FALSE	10
MR-PCA	tryptophan	M00054	3-methyl-2-oxobutyrate	M21047	0.118142	0.0433641	0.00644138	FALSE	FALSE	10
MR-link 2	citrulline	bioa_005	acetone	met-d-Acetone	0.0384079	0.0215983	0.0753568	FALSE	FALSE	7
MR-IVW	citrulline	bioa_005	acetone	met-d-Acetone	0.025491	0.022711	0.261688	FALSE	FALSE	7
MR-IVW LD	citrulline	bioa_005	acetone	met-d-Acetone	0.0257564	0.0226104	0.254645	FALSE	FALSE	7
MR-PCA	citrulline	bioa_005	acetone	met-d-Acetone	0.0312876	0.0193692	0.10624	FALSE	FALSE	7
MR-link 2	gluconate	GCST90200373	cysteine	GCST90200439	0.0333487	0.0773281	0.666277	FALSE	FALSE	1
MR-IVW	gluconate	GCST90200373	cysteine	GCST90200439	-0.0401741	0.0579945	0.488483	FALSE	FALSE	1
MR-IVW LD	gluconate	GCST90200373	cysteine	GCST90200439	-0.0430266	0.059351	0.468482	FALSE	FALSE	1
MR-PCA	gluconate	GCST90200373	cysteine	GCST90200439	-0.0606556	0.0547418	0.267848	FALSE	FALSE	1
MR-link 2	5-acetylamino-6-formylamino-3-methyluracil	GCST90200680	cysteinylglycine	GCST90200364	-0.0131903	0.0217139	0.543547	FALSE	FALSE	1
MR-IVW	5-acetylamino-6-formylamino-3-methyluracil	GCST90200680	cysteinylglycine	GCST90200364	-0.001286	0.024964	0.958916	FALSE	FALSE	1
MR-IVW LD	5-acetylamino-6-formylamino-3-methyluracil	GCST90200680	cysteinylglycine	GCST90200364	-0.00209594	0.02536	0.934132	FALSE	FALSE	1
MR-PCA	5-acetylamino-6-formylamino-3-methyluracil	GCST90200680	cysteinylglycine	GCST90200364	0.00067887	0.0244948	0.97789	FALSE	FALSE	1
MR-link 2	5-methylthioadenosine (mta)	GCST90200359	alpha-ketoglutarate	GCST90200455	-0.0231016	0.117858	0.8446	FALSE	FALSE	4
MR-IVW	5-methylthioadenosine (mta)	GCST90200359	alpha-ketoglutarate	GCST90200455	-0.136516	0.0807784	0.0910257	FALSE	FALSE	4
MR-IVW LD	5-methylthioadenosine (mta)	GCST90200359	alpha-ketoglutarate	GCST90200455	-0.136516	0.0807784	0.0910257	FALSE	FALSE	4
MR-PCA	5-methylthioadenosine (mta)	GCST90200359	alpha-ketoglutarate	GCST90200455	-0.0771289	0.0547209	0.158688	FALSE	FALSE	4
MR-link 2	valine	M01649	stearoyl sphingomyelin (d18:1/18:0)	GCST90200335	0.141063	0.142755	0.323081	FALSE	FALSE	1
MR-IVW	valine	M01649	stearoyl sphingomyelin (d18:1/18:0)	GCST90200335	0.194259	0.149443	0.193641	FALSE	FALSE	1
MR-IVW LD	valine	M01649	stearoyl sphingomyelin (d18:1/18:0)	GCST90200335	0.194259	0.149443	0.193641	FALSE	FALSE	1
MR-PCA	valine	M01649	stearoyl sphingomyelin (d18:1/18:0)	GCST90200335	0.227085	0.124794	0.0688091	FALSE	FALSE	1
MR-link 2	alpha-ketoglutaramate*	GCST90199885	docosahexaenoate (dha; 22:6n3)	GCST90199651	0.0125199	0.0838432	0.881297	FALSE	FALSE	1
MR-IVW	alpha-ketoglutaramate*	GCST90199885	docosahexaenoate (dha; 22:6n3)	GCST90199651	0.101625	0.125177	0.41688	FALSE	FALSE	1
MR-IVW LD	alpha-ketoglutaramate*	GCST90199885	docosahexaenoate (dha; 22:6n3)	GCST90199651	0.101625	0.125177	0.41688	FALSE	FALSE	1
MR-PCA	alpha-ketoglutaramate*	GCST90199885	docosahexaenoate (dha; 22:6n3)	GCST90199651	-0.00129387	0.0672466	0.984649	FALSE	FALSE	1
MR-link 2	adenosine	M00555	taurine	GCST90200420	-0.10798	0.146137	0.459971	FALSE	FALSE	2
MR-IVW	adenosine	M00555	taurine	GCST90200420	-0.142216	0.11826	0.229143	FALSE	FALSE	2
MR-IVW LD	adenosine	M00555	taurine	GCST90200420	-0.142216	0.11826	0.229143	FALSE	FALSE	2
MR-PCA	adenosine	M00555	taurine	GCST90200420	0.0109127	0.112973	0.923047	FALSE	FALSE	2
MR-link 2	citrulline	M02132	valine	met-d-Val	0.00830104	0.0350262	0.81266	FALSE	FALSE	1
MR-IVW	citrulline	M02132	valine	met-d-Val	0.000406154	0.0417505	0.992238	FALSE	FALSE	1
MR-IVW LD	citrulline	M02132	valine	met-d-Val	0.000406154	0.0417505	0.992238	FALSE	FALSE	1
MR-PCA	citrulline	M02132	valine	met-d-Val	0.0213297	0.0330777	0.519032	FALSE	FALSE	1
MR-link 2	n-formylanthranilic acid	GCST90199960	alanine	bioa_001	0.00926364	0.0139524	0.506726	FALSE	FALSE	2
MR-IVW	n-formylanthranilic acid	GCST90199960	alanine	bioa_001	0.00594147	0.0150578	0.693155	FALSE	FALSE	2
MR-IVW LD	n-formylanthranilic acid	GCST90199960	alanine	bioa_001	0.00756466	0.0155688	0.627048	FALSE	FALSE	2
MR-PCA	n-formylanthranilic acid	GCST90199960	alanine	bioa_001	0.00670919	0.0143323	0.639702	FALSE	FALSE	2
MR-link 2	methionine	bioa_013	isoleucine	met-d-Ile	0.043082	0.056099	0.442509	FALSE	FALSE	4
MR-IVW	methionine	bioa_013	isoleucine	met-d-Ile	0.0674403	0.0424303	0.111961	FALSE	FALSE	4
MR-IVW LD	methionine	bioa_013	isoleucine	met-d-Ile	0.0700904	0.0381983	0.0665191	FALSE	FALSE	4
MR-PCA	methionine	bioa_013	isoleucine	met-d-Ile	0.0849264	0.0325469	0.00907121	FALSE	FALSE	4
MR-link 2	docosapentaenoate (n6 dpa; 22:5n6)	GCST90199796	pyruvate	met-d-Pyruvate	-0.0403409	0.034895	0.247654	FALSE	FALSE	1
MR-IVW	docosapentaenoate (n6 dpa; 22:5n6)	GCST90199796	pyruvate	met-d-Pyruvate	-0.0860108	0.0367299	0.0191955	FALSE	FALSE	1
MR-IVW LD	docosapentaenoate (n6 dpa; 22:5n6)	GCST90199796	pyruvate	met-d-Pyruvate	-0.0860108	0.0367299	0.0191955	FALSE	FALSE	1
MR-PCA	docosapentaenoate (n6 dpa; 22:5n6)	GCST90199796	pyruvate	met-d-Pyruvate	-0.0487843	0.0250088	0.0510943	FALSE	FALSE	1
MR-link 2	1-methylnicotinamide	GCST90200406	5-methylthioadenosine (mta)	GCST90200359	-0.617321	0.178642	0.000548985	FALSE	FALSE	1
MR-IVW	1-methylnicotinamide	GCST90200406	5-methylthioadenosine (mta)	GCST90200359	-0.548463	0.168272	0.00111653	FALSE	FALSE	1
MR-IVW LD	1-methylnicotinamide	GCST90200406	5-methylthioadenosine (mta)	GCST90200359	-0.548463	0.168272	0.00111653	FALSE	FALSE	1
MR-PCA	1-methylnicotinamide	GCST90200406	5-methylthioadenosine (mta)	GCST90200359	-0.35163	0.0856991	4.07685e-05	FALSE	FALSE	1
MR-link 2	phenylpyruvate	GCST90200365	asparagine	bioa_003	0.0483251	0.0495296	0.329223	FALSE	FALSE	2
MR-IVW	phenylpyruvate	GCST90200365	asparagine	bioa_003	0.0349895	0.0518968	0.500176	FALSE	FALSE	2
MR-IVW LD	phenylpyruvate	GCST90200365	asparagine	bioa_003	0.0349895	0.0518968	0.500176	FALSE	FALSE	2
MR-PCA	phenylpyruvate	GCST90200365	asparagine	bioa_003	0.0478073	0.0478961	0.318208	FALSE	FALSE	2
MR-link 2	dimethylglycine	GCST90200424	7-methylxanthine	GCST90199754	0.0239484	0.0408567	0.557771	FALSE	FALSE	3
MR-IVW	dimethylglycine	GCST90200424	7-methylxanthine	GCST90199754	-0.00319364	0.0404107	0.937009	FALSE	FALSE	3
MR-IVW LD	dimethylglycine	GCST90200424	7-methylxanthine	GCST90199754	-0.00320056	0.0419308	0.939157	FALSE	FALSE	3
MR-PCA	dimethylglycine	GCST90200424	7-methylxanthine	GCST90199754	0.00603178	0.0379556	0.873734	FALSE	FALSE	3
MR-link 2	tryptophan	GCST90200441	cortisol	M01712	0.0392099	0.142735	0.783544	FALSE	FALSE	1
MR-IVW	tryptophan	GCST90200441	cortisol	M01712	-0.126481	0.175974	0.472295	FALSE	FALSE	1
MR-IVW LD	tryptophan	GCST90200441	cortisol	M01712	-0.126481	0.175974	0.472295	FALSE	FALSE	1
MR-PCA	tryptophan	GCST90200441	cortisol	M01712	-0.000588406	0.126624	0.996292	FALSE	FALSE	1
MR-link 2	acetoacetate	met-d-Acetoacetate	citrate	M01564	0.336899	0.26655	0.206256	FALSE	FALSE	6
MR-IVW	acetoacetate	met-d-Acetoacetate	citrate	M01564	0.149816	0.202049	0.458401	FALSE	FALSE	6
MR-IVW LD	acetoacetate	met-d-Acetoacetate	citrate	M01564	0.152765	0.201647	0.448698	FALSE	FALSE	6
MR-PCA	acetoacetate	met-d-Acetoacetate	citrate	M01564	0.0558859	0.189957	0.768603	FALSE	FALSE	6
MR-link 2	2-hydroxyphenylacetate	GCST90200369	sulfate*	GCST90199896	0.404766	0.0990407	4.37241e-05	FALSE	FALSE	2
MR-IVW	2-hydroxyphenylacetate	GCST90200369	sulfate*	GCST90199896	0.0424359	0.0794771	0.593384	FALSE	FALSE	2
MR-IVW LD	2-hydroxyphenylacetate	GCST90200369	sulfate*	GCST90199896	0.0424359	0.0794771	0.593384	FALSE	FALSE	2
MR-PCA	2-hydroxyphenylacetate	GCST90200369	sulfate*	GCST90199896	0.110487	0.0683432	0.105953	FALSE	FALSE	2
MR-link 2	spermidine	bioa_033	adenosine 5'-monophosphate (amp)	GCST90200356	-0.160265	0.0804557	0.0463749	FALSE	FALSE	2
MR-IVW	spermidine	bioa_033	adenosine 5'-monophosphate (amp)	GCST90200356	-0.173793	0.0710852	0.0144909	FALSE	FALSE	2
MR-IVW LD	spermidine	bioa_033	adenosine 5'-monophosphate (amp)	GCST90200356	-0.173592	0.0714565	0.0151265	FALSE	FALSE	2
MR-PCA	spermidine	bioa_033	adenosine 5'-monophosphate (amp)	GCST90200356	-0.181175	0.0646723	0.00508753	FALSE	FALSE	2
MR-link 2	biliverdin	M02137	s-1-pyrroline-5-carboxylate	GCST90200381	-0.0328788	0.0402656	0.414187	FALSE	FALSE	1
MR-IVW	biliverdin	M02137	s-1-pyrroline-5-carboxylate	GCST90200381	-0.0523175	0.0342686	0.126838	FALSE	FALSE	1
MR-IVW LD	biliverdin	M02137	s-1-pyrroline-5-carboxylate	GCST90200381	-0.0523175	0.0342686	0.126838	FALSE	FALSE	1
MR-PCA	biliverdin	M02137	s-1-pyrroline-5-carboxylate	GCST90200381	-0.0383811	0.0310463	0.216365	FALSE	FALSE	1
MR-link 2	histidine	M00059	cytosine	GCST90200433	0.246152	0.154701	0.111577	FALSE	FALSE	1
MR-IVW	histidine	M00059	cytosine	GCST90200433	0.10232	0.140873	0.467639	FALSE	FALSE	1
MR-IVW LD	histidine	M00059	cytosine	GCST90200433	0.10232	0.140873	0.467639	FALSE	FALSE	1
MR-PCA	histidine	M00059	cytosine	GCST90200433	0.222322	0.139268	0.110408	FALSE	FALSE	1
MR-link 2	orotate	GCST90200392	histidine	M00059	-0.00274171	0.0285875	0.923595	FALSE	FALSE	2
MR-IVW	orotate	GCST90200392	histidine	M00059	-0.0149206	0.0292655	0.610167	FALSE	FALSE	2
MR-IVW LD	orotate	GCST90200392	histidine	M00059	-0.014791	0.0295129	0.61625	FALSE	FALSE	2
MR-PCA	orotate	GCST90200392	histidine	M00059	-0.00789358	0.030115	0.793234	FALSE	FALSE	2
MR-link 2	tyrosine	GCST90200427	kynurenate	GCST90200454	0.144697	0.0893959	0.105532	FALSE	FALSE	2
MR-IVW	tyrosine	GCST90200427	kynurenate	GCST90200454	0.00542576	0.0971243	0.95545	FALSE	FALSE	2
MR-IVW LD	tyrosine	GCST90200427	kynurenate	GCST90200454	0.00542576	0.0971243	0.95545	FALSE	FALSE	2
MR-PCA	tyrosine	GCST90200427	kynurenate	GCST90200454	0.0164597	0.0717887	0.818651	FALSE	FALSE	2
MR-link 2	arachidonate (20:4n6)	M01110	5-acetylamino-6-formylamino-3-methyluracil	GCST90200680	-0.0918961	0.0507131	0.0699742	FALSE	FALSE	1
MR-IVW	arachidonate (20:4n6)	M01110	5-acetylamino-6-formylamino-3-methyluracil	GCST90200680	-0.0683178	0.0517235	0.186559	FALSE	FALSE	1
MR-IVW LD	arachidonate (20:4n6)	M01110	5-acetylamino-6-formylamino-3-methyluracil	GCST90200680	-0.0683178	0.0517235	0.186559	FALSE	FALSE	1
MR-PCA	arachidonate (20:4n6)	M01110	5-acetylamino-6-formylamino-3-methyluracil	GCST90200680	-0.0881039	0.0493152	0.0740105	FALSE	FALSE	1
MR-link 2	5-oxoproline	GCST90200280	arachidonate (20:4n6)	M01110	-0.0128296	0.0384307	0.738501	FALSE	FALSE	2
MR-IVW	5-oxoproline	GCST90200280	arachidonate (20:4n6)	M01110	-0.00640552	0.0384407	0.867658	FALSE	FALSE	2
MR-IVW LD	5-oxoproline	GCST90200280	arachidonate (20:4n6)	M01110	-0.00640552	0.0384407	0.867658	FALSE	FALSE	2
MR-PCA	5-oxoproline	GCST90200280	arachidonate (20:4n6)	M01110	-0.019056	0.0380269	0.616288	FALSE	FALSE	2
MR-link 2	serine	M32315	histidine	bioa_009	-0.0011734	0.0211751	0.955809	FALSE	FALSE	3
MR-IVW	serine	M32315	histidine	bioa_009	-0.0956666	0.0202177	2.22521e-06	FALSE	FALSE	3
MR-IVW LD	serine	M32315	histidine	bioa_009	-0.0956666	0.0202177	2.22521e-06	FALSE	FALSE	3
MR-PCA	serine	M32315	histidine	bioa_009	-0.0478886	0.0185485	0.00982838	FALSE	FALSE	3
MR-link 2	uridine	M00606	threonine	bioa_019	0.000434761	0.0664129	0.994777	FALSE	FALSE	3
MR-IVW	uridine	M00606	threonine	bioa_019	-0.00287637	0.0445157	0.948481	FALSE	FALSE	3
MR-IVW LD	uridine	M00606	threonine	bioa_019	-0.00287637	0.0445157	0.948481	FALSE	FALSE	3
MR-PCA	uridine	M00606	threonine	bioa_019	-0.046755	0.0395931	0.237648	FALSE	FALSE	3
MR-link 2	leucine	bioa_011	3-(4-hydroxyphenyl)lactate	GCST90200371	-0.110952	0.130206	0.394146	FALSE	FALSE	5
MR-IVW	leucine	bioa_011	3-(4-hydroxyphenyl)lactate	GCST90200371	-0.159575	0.155558	0.304976	FALSE	FALSE	5
MR-IVW LD	leucine	bioa_011	3-(4-hydroxyphenyl)lactate	GCST90200371	-0.159575	0.155558	0.304976	FALSE	FALSE	5
MR-PCA	leucine	bioa_011	3-(4-hydroxyphenyl)lactate	GCST90200371	-0.0275093	0.131871	0.834755	FALSE	FALSE	5
MR-link 2	creatinine	bioa_026	hydroxy-n6,n6,n6-trimethyllysine*	GCST90200240	0.321234	0.100707	0.00142377	FALSE	FALSE	23
MR-IVW	creatinine	bioa_026	hydroxy-n6,n6,n6-trimethyllysine*	GCST90200240	0.284639	0.0966726	0.00323625	FALSE	FALSE	23
MR-IVW LD	creatinine	bioa_026	hydroxy-n6,n6,n6-trimethyllysine*	GCST90200240	0.284639	0.0966726	0.00323625	FALSE	FALSE	23
MR-PCA	creatinine	bioa_026	hydroxy-n6,n6,n6-trimethyllysine*	GCST90200240	0.341399	0.0844704	5.30795e-05	FALSE	FALSE	23
MR-link 2	5-acetylamino-6-formylamino-3-methyluracil	GCST90200680	valine	met-d-Val	0.0251155	0.0067718	0.000208219	FALSE	FALSE	1
MR-IVW	5-acetylamino-6-formylamino-3-methyluracil	GCST90200680	valine	met-d-Val	0.019926	0.00641779	0.00190408	FALSE	FALSE	1
MR-IVW LD	5-acetylamino-6-formylamino-3-methyluracil	GCST90200680	valine	met-d-Val	0.020243	0.00677606	0.00281327	FALSE	FALSE	1
MR-PCA	5-acetylamino-6-formylamino-3-methyluracil	GCST90200680	valine	met-d-Val	0.0212531	0.00654432	0.00116398	FALSE	FALSE	1
MR-link 2	retinol (vitamin a)	GCST90200405	trans-urocanate	GCST90200416	0.0908725	0.161757	0.574264	FALSE	FALSE	2
MR-IVW	retinol (vitamin a)	GCST90200405	trans-urocanate	GCST90200416	0.0126703	0.116921	0.913705	FALSE	FALSE	2
MR-IVW LD	retinol (vitamin a)	GCST90200405	trans-urocanate	GCST90200416	0.0126703	0.116921	0.913705	FALSE	FALSE	2
MR-PCA	retinol (vitamin a)	GCST90200405	trans-urocanate	GCST90200416	0.0405297	0.0702328	0.563888	FALSE	FALSE	2
MR-link 2	caffeine	M00569	n-palmitoyl-sphingosine (d18:1/16:0)	GCST90200336	-0.164903	0.120492	0.171133	FALSE	FALSE	2
MR-IVW	caffeine	M00569	n-palmitoyl-sphingosine (d18:1/16:0)	GCST90200336	-0.197647	0.104754	0.0591905	FALSE	FALSE	2
MR-IVW LD	caffeine	M00569	n-palmitoyl-sphingosine (d18:1/16:0)	GCST90200336	-0.197647	0.104754	0.0591905	FALSE	FALSE	2
MR-PCA	caffeine	M00569	n-palmitoyl-sphingosine (d18:1/16:0)	GCST90200336	-0.124781	0.0936986	0.18295	FALSE	FALSE	2
MR-link 2	4-methyl-2-oxopentanoate	M22116	glycine	met-d-Gly	-0.0242068	0.0366535	0.508982	FALSE	FALSE	2
MR-IVW	4-methyl-2-oxopentanoate	M22116	glycine	met-d-Gly	-0.0395025	0.0298733	0.186056	FALSE	FALSE	2
MR-IVW LD	4-methyl-2-oxopentanoate	M22116	glycine	met-d-Gly	-0.0395025	0.0298733	0.186056	FALSE	FALSE	2
MR-PCA	4-methyl-2-oxopentanoate	M22116	glycine	met-d-Gly	-0.0525031	0.0290833	0.0710325	FALSE	FALSE	2
MR-link 2	eicosapentaenoate (epa; 20:5n3)	GCST90200349	cortisone	M01769	0.1462	0.094567	0.122106	FALSE	FALSE	1
MR-IVW	eicosapentaenoate (epa; 20:5n3)	GCST90200349	cortisone	M01769	0.153817	0.0822741	0.0615442	FALSE	FALSE	1
MR-IVW LD	eicosapentaenoate (epa; 20:5n3)	GCST90200349	cortisone	M01769	0.153817	0.0822741	0.0615442	FALSE	FALSE	1
MR-PCA	eicosapentaenoate (epa; 20:5n3)	GCST90200349	cortisone	M01769	0.138704	0.0809387	0.0865845	FALSE	FALSE	1
MR-link 2	phosphate	GCST90200393	citrate	met-d-Citrate	-0.048728	0.0458693	0.288089	FALSE	FALSE	1
MR-IVW	phosphate	GCST90200393	citrate	met-d-Citrate	-0.0292042	0.0423724	0.49068	FALSE	FALSE	1
MR-IVW LD	phosphate	GCST90200393	citrate	met-d-Citrate	-0.0292042	0.0423724	0.49068	FALSE	FALSE	1
MR-PCA	phosphate	GCST90200393	citrate	met-d-Citrate	-0.018344	0.0219954	0.404284	FALSE	FALSE	1
MR-link 2	n-acetyl-aspartyl-glutamate (naag)	GCST90200684	sphinganine-1-phosphate	GCST90199845	-0.00943459	0.0101147	0.350942	FALSE	FALSE	2
MR-IVW	n-acetyl-aspartyl-glutamate (naag)	GCST90200684	sphinganine-1-phosphate	GCST90199845	-0.00947456	0.0164729	0.565184	FALSE	FALSE	2
MR-IVW LD	n-acetyl-aspartyl-glutamate (naag)	GCST90200684	sphinganine-1-phosphate	GCST90199845	-0.00970672	0.0174181	0.577337	FALSE	FALSE	2
MR-PCA	n-acetyl-aspartyl-glutamate (naag)	GCST90200684	sphinganine-1-phosphate	GCST90199845	-0.0267843	0.0184642	0.146889	FALSE	FALSE	2
MR-link 2	glucose	M20489	glutamate	bioa_007	0.00744941	0.103851	0.942815	FALSE	FALSE	1
MR-IVW	glucose	M20489	glutamate	bioa_007	-0.0622173	0.0881264	0.480188	FALSE	FALSE	1
MR-IVW LD	glucose	M20489	glutamate	bioa_007	-0.0622173	0.0881264	0.480188	FALSE	FALSE	1
MR-PCA	glucose	M20489	glutamate	bioa_007	-0.0358272	0.0685403	0.601171	FALSE	FALSE	1
MR-link 2	tryptophan	bioa_020	pyruvate	GCST90200430	0.118132	0.113954	0.299891	FALSE	FALSE	2
MR-IVW	tryptophan	bioa_020	pyruvate	GCST90200430	0.142108	0.118443	0.230215	FALSE	FALSE	2
MR-IVW LD	tryptophan	bioa_020	pyruvate	GCST90200430	0.142108	0.118443	0.230215	FALSE	FALSE	2
MR-PCA	tryptophan	bioa_020	pyruvate	GCST90200430	0.0777642	0.109486	0.477538	FALSE	FALSE	2
MR-link 2	sphinganine-1-phosphate	GCST90199845	histidine	M00059	0.036045	0.208409	0.862688	FALSE	FALSE	1
MR-IVW	sphinganine-1-phosphate	GCST90199845	histidine	M00059	0.104166	0.156249	0.504985	FALSE	FALSE	1
MR-IVW LD	sphinganine-1-phosphate	GCST90199845	histidine	M00059	0.104166	0.156249	0.504985	FALSE	FALSE	1
MR-PCA	sphinganine-1-phosphate	GCST90199845	histidine	M00059	0.079278	0.124676	0.524861	FALSE	FALSE	1
MR-link 2	leucine	bioa_011	aspartate	bioa_004	-0.138106	0.0688068	0.0447334	FALSE	FALSE	6
MR-IVW	leucine	bioa_011	aspartate	bioa_004	-0.223354	0.0708913	0.00162905	FALSE	FALSE	6
MR-IVW LD	leucine	bioa_011	aspartate	bioa_004	-0.223276	0.0708778	0.00163184	FALSE	FALSE	6
MR-PCA	leucine	bioa_011	aspartate	bioa_004	-0.143227	0.0636974	0.0245406	FALSE	FALSE	6
MR-link 2	dehydroepiandrosterone sulfate (dhea-s)	M32425	orotidine	GCST90200681	-0.0288031	0.0927121	0.75605	FALSE	FALSE	2
MR-IVW	dehydroepiandrosterone sulfate (dhea-s)	M32425	orotidine	GCST90200681	0.00736109	0.0993316	0.940926	FALSE	FALSE	2
MR-IVW LD	dehydroepiandrosterone sulfate (dhea-s)	M32425	orotidine	GCST90200681	0.00736109	0.0993316	0.940926	FALSE	FALSE	2
MR-PCA	dehydroepiandrosterone sulfate (dhea-s)	M32425	orotidine	GCST90200681	-0.0750553	0.0818199	0.358974	FALSE	FALSE	2
MR-link 2	leucine	met-d-Leu	5,6-dihydrothymine	GCST90200339	-0.0774984	0.0954766	0.416963	FALSE	FALSE	12
MR-IVW	leucine	met-d-Leu	5,6-dihydrothymine	GCST90200339	-0.0485192	0.0966105	0.615516	FALSE	FALSE	12
MR-IVW LD	leucine	met-d-Leu	5,6-dihydrothymine	GCST90200339	-0.0555874	0.0990213	0.574547	FALSE	FALSE	12
MR-PCA	leucine	met-d-Leu	5,6-dihydrothymine	GCST90200339	-0.0397511	0.0796588	0.617767	FALSE	FALSE	12
MR-link 2	n1-methyl-2-pyridone-5-carboxamide	GCST90199778	glycine	met-d-Gly	-0.0531842	0.0565119	0.346647	FALSE	FALSE	2
MR-IVW	n1-methyl-2-pyridone-5-carboxamide	GCST90199778	glycine	met-d-Gly	-0.0413829	0.0333986	0.215323	FALSE	FALSE	2
MR-IVW LD	n1-methyl-2-pyridone-5-carboxamide	GCST90199778	glycine	met-d-Gly	-0.0413829	0.0333986	0.215323	FALSE	FALSE	2
MR-PCA	n1-methyl-2-pyridone-5-carboxamide	GCST90199778	glycine	met-d-Gly	-0.0508547	0.0222802	0.0224597	FALSE	FALSE	2
MR-link 2	1-methylnicotinamide	GCST90200406	xanthine	M03147	-0.345505	0.166001	0.0374023	FALSE	FALSE	1
MR-IVW	1-methylnicotinamide	GCST90200406	xanthine	M03147	-0.395626	0.188956	0.0362823	FALSE	FALSE	1
MR-IVW LD	1-methylnicotinamide	GCST90200406	xanthine	M03147	-0.395626	0.188956	0.0362823	FALSE	FALSE	1
MR-PCA	1-methylnicotinamide	GCST90200406	xanthine	M03147	-0.252813	0.126077	0.0449394	FALSE	FALSE	1
MR-link 2	alanine	met-d-Ala	3-ureidopropionate	GCST90200283	0.0532131	0.0885783	0.548009	FALSE	FALSE	29
MR-IVW	alanine	met-d-Ala	3-ureidopropionate	GCST90200283	0.00167224	0.0817271	0.983675	FALSE	FALSE	29
MR-IVW LD	alanine	met-d-Ala	3-ureidopropionate	GCST90200283	0.00238551	0.08249	0.976929	FALSE	FALSE	29
MR-PCA	alanine	met-d-Ala	3-ureidopropionate	GCST90200283	0.0799011	0.0651399	0.21997	FALSE	FALSE	29
MR-link 2	1-methylxanthine	M34389	dimethylglycine	GCST90200424	0.143657	0.0530839	0.00680541	FALSE	FALSE	1
MR-IVW	1-methylxanthine	M34389	dimethylglycine	GCST90200424	0.156115	0.0595003	0.00869624	FALSE	FALSE	1
MR-IVW LD	1-methylxanthine	M34389	dimethylglycine	GCST90200424	0.156115	0.0595003	0.00869624	FALSE	FALSE	1
MR-PCA	1-methylxanthine	M34389	dimethylglycine	GCST90200424	0.181733	0.0562446	0.00123303	FALSE	FALSE	1
MR-link 2	taurine	bioa_034	1-stearoyl-2-oleoyl-gps (18:0/18:1)	GCST90199652	-0.0953028	0.173672	0.583175	FALSE	FALSE	1
MR-IVW	taurine	bioa_034	1-stearoyl-2-oleoyl-gps (18:0/18:1)	GCST90199652	-0.0990211	0.11791	0.401017	FALSE	FALSE	1
MR-IVW LD	taurine	bioa_034	1-stearoyl-2-oleoyl-gps (18:0/18:1)	GCST90199652	-0.0990211	0.11791	0.401017	FALSE	FALSE	1
MR-PCA	taurine	bioa_034	1-stearoyl-2-oleoyl-gps (18:0/18:1)	GCST90199652	-0.0740522	0.106412	0.486491	FALSE	FALSE	1
MR-link 2	aspartate	bioa_004	arginine	GCST90200372	-0.0842458	0.0959676	0.380022	FALSE	FALSE	3
MR-IVW	aspartate	bioa_004	arginine	GCST90200372	-0.0970081	0.0871124	0.265452	FALSE	FALSE	3
MR-IVW LD	aspartate	bioa_004	arginine	GCST90200372	-0.0970081	0.0871124	0.265452	FALSE	FALSE	3
MR-PCA	aspartate	bioa_004	arginine	GCST90200372	-0.0226502	0.0839155	0.787225	FALSE	FALSE	3
MR-link 2	alpha-aminoadipic acid	bioa_025	leucine	GCST90200389	0.0907365	0.173977	0.601988	FALSE	FALSE	2
MR-IVW	alpha-aminoadipic acid	bioa_025	leucine	GCST90200389	0.0358395	0.145896	0.805952	FALSE	FALSE	2
MR-IVW LD	alpha-aminoadipic acid	bioa_025	leucine	GCST90200389	0.0358395	0.145896	0.805952	FALSE	FALSE	2
MR-PCA	alpha-aminoadipic acid	bioa_025	leucine	GCST90200389	-0.043168	0.0752164	0.566024	FALSE	FALSE	2
MR-link 2	beta-citrylglutamate	GCST90199911	glycochenodeoxycholate	M32346	-0.0105067	0.0344511	0.760385	FALSE	FALSE	2
MR-IVW	beta-citrylglutamate	GCST90199911	glycochenodeoxycholate	M32346	-0.0316812	0.0456631	0.487805	FALSE	FALSE	2
MR-IVW LD	beta-citrylglutamate	GCST90199911	glycochenodeoxycholate	M32346	-0.0265438	0.0408359	0.515685	FALSE	FALSE	2
MR-PCA	beta-citrylglutamate	GCST90199911	glycochenodeoxycholate	M32346	-0.0230536	0.0338487	0.495822	FALSE	FALSE	2
MR-link 2	2-aminobutyrate	GCST90200305	myo-inositol	GCST90200401	0.0828373	0.0988275	0.401918	FALSE	FALSE	2
MR-IVW	2-aminobutyrate	GCST90200305	myo-inositol	GCST90200401	-0.0316187	0.0761564	0.67801	FALSE	FALSE	2
MR-IVW LD	2-aminobutyrate	GCST90200305	myo-inositol	GCST90200401	-0.0316187	0.0761564	0.67801	FALSE	FALSE	2
MR-PCA	2-aminobutyrate	GCST90200305	myo-inositol	GCST90200401	0.115941	0.0672564	0.0847321	FALSE	FALSE	2
MR-link 2	histidine	met-d-His	leucine	GCST90200389	-0.0602461	0.0788209	0.444664	FALSE	FALSE	14
MR-IVW	histidine	met-d-His	leucine	GCST90200389	0.0427613	0.0859018	0.61863	FALSE	FALSE	14
MR-IVW LD	histidine	met-d-His	leucine	GCST90200389	0.0506395	0.0883248	0.566419	FALSE	FALSE	14
MR-PCA	histidine	met-d-His	leucine	GCST90200389	-0.0199732	0.0698534	0.774932	FALSE	FALSE	14
MR-link 2	spermidine	GCST90200423	lactate	GCST90200408	-0.283052	0.193306	0.143121	FALSE	FALSE	1
MR-IVW	spermidine	GCST90200423	lactate	GCST90200408	-0.291502	0.145407	0.0449922	FALSE	FALSE	1
MR-IVW LD	spermidine	GCST90200423	lactate	GCST90200408	-0.291502	0.145407	0.0449922	FALSE	FALSE	1
MR-PCA	spermidine	GCST90200423	lactate	GCST90200408	-0.0734003	0.0844947	0.385013	FALSE	FALSE	1
MR-link 2	paraxanthine	GCST90199654	tyrosine	met-d-Tyr	0.0444753	0.0565696	0.431747	FALSE	FALSE	1
MR-IVW	paraxanthine	GCST90199654	tyrosine	met-d-Tyr	0.0198748	0.0423693	0.639008	FALSE	FALSE	1
MR-IVW LD	paraxanthine	GCST90199654	tyrosine	met-d-Tyr	0.0198748	0.0423693	0.639008	FALSE	FALSE	1
MR-PCA	paraxanthine	GCST90199654	tyrosine	met-d-Tyr	0.0258002	0.0246703	0.295653	FALSE	FALSE	1
MR-link 2	flavin adenine dinucleotide (fad)	GCST90200376	histidine	met-d-His	0.00396534	0.0120725	0.742565	FALSE	FALSE	1
MR-IVW	flavin adenine dinucleotide (fad)	GCST90200376	histidine	met-d-His	0.00493107	0.014316	0.730512	FALSE	FALSE	1
MR-IVW LD	flavin adenine dinucleotide (fad)	GCST90200376	histidine	met-d-His	0.00445484	0.0115428	0.699541	FALSE	FALSE	1
MR-PCA	flavin adenine dinucleotide (fad)	GCST90200376	histidine	met-d-His	0.00123009	0.0114771	0.914648	FALSE	FALSE	1
MR-link 2	flavin adenine dinucleotide (fad)	GCST90200376	oleate (18:1n9)	M01359	-0.0270934	0.0446995	0.544432	FALSE	FALSE	1
MR-IVW	flavin adenine dinucleotide (fad)	GCST90200376	oleate (18:1n9)	M01359	-0.0166906	0.0470372	0.72271	FALSE	FALSE	1
MR-IVW LD	flavin adenine dinucleotide (fad)	GCST90200376	oleate (18:1n9)	M01359	-0.0166906	0.0470372	0.72271	FALSE	FALSE	1
MR-PCA	flavin adenine dinucleotide (fad)	GCST90200376	oleate (18:1n9)	M01359	-0.0272216	0.0465607	0.558785	FALSE	FALSE	1
MR-link 2	uridine	GCST90200407	asparagine	GCST90200452	0.097684	0.0898105	0.276742	FALSE	FALSE	3
MR-IVW	uridine	GCST90200407	asparagine	GCST90200452	0.115639	0.0804133	0.150417	FALSE	FALSE	3
MR-IVW LD	uridine	GCST90200407	asparagine	GCST90200452	0.115639	0.0804133	0.150417	FALSE	FALSE	3
MR-PCA	uridine	GCST90200407	asparagine	GCST90200452	0.0335914	0.0574286	0.558599	FALSE	FALSE	3
MR-link 2	glutamate	bioa_007	3-methyl-2-oxovalerate	GCST90199631	0.000653906	0.352685	0.998521	FALSE	FALSE	1
MR-IVW	glutamate	bioa_007	3-methyl-2-oxovalerate	GCST90199631	-0.11037	0.336621	0.743006	FALSE	FALSE	1
MR-IVW LD	glutamate	bioa_007	3-methyl-2-oxovalerate	GCST90199631	-0.11037	0.336621	0.743006	FALSE	FALSE	1
MR-PCA	glutamate	bioa_007	3-methyl-2-oxovalerate	GCST90199631	-0.00130962	0.264154	0.996044	FALSE	FALSE	1
MR-link 2	glutamine	bioa_006	alanine	met-d-Ala	-0.0574023	0.0359311	0.110139	FALSE	FALSE	15
MR-IVW	glutamine	bioa_006	alanine	met-d-Ala	-0.159991	0.0180404	7.41421e-19	TRUE	FALSE	15
MR-IVW LD	glutamine	bioa_006	alanine	met-d-Ala	-0.159991	0.0180404	7.41421e-19	TRUE	FALSE	15
MR-PCA	glutamine	bioa_006	alanine	met-d-Ala	-0.0824374	0.0170841	1.39728e-06	FALSE	FALSE	15
MR-link 2	urate	GCST90200307	biliverdin	GCST90200706	-0.0431868	0.058707	0.461955	FALSE	FALSE	4
MR-IVW	urate	GCST90200307	biliverdin	GCST90200706	-0.023972	0.0488157	0.623376	FALSE	FALSE	5
MR-IVW LD	urate	GCST90200307	biliverdin	GCST90200706	-0.023972	0.0488157	0.623376	FALSE	FALSE	5
MR-PCA	urate	GCST90200307	biliverdin	GCST90200706	-0.0165527	0.0423652	0.696008	FALSE	FALSE	5
MR-link 2	glycine	bioa_008	cholesterol	M00063	-0.0215152	0.0376442	0.567633	FALSE	FALSE	21
MR-IVW	glycine	bioa_008	cholesterol	M00063	-0.111347	0.0459079	0.0152901	FALSE	FALSE	21
MR-IVW LD	glycine	bioa_008	cholesterol	M00063	-0.119226	0.045889	0.00937299	FALSE	FALSE	21
MR-PCA	glycine	bioa_008	cholesterol	M00063	-0.0387176	0.0445256	0.384541	FALSE	FALSE	21
MR-link 2	betaine	M03141	glycine	met-d-Gly	-0.0990009	0.023235	2.03641e-05	FALSE	FALSE	4
MR-IVW	betaine	M03141	glycine	met-d-Gly	-0.714028	0.0158595	0	TRUE	FALSE	4
MR-IVW LD	betaine	M03141	glycine	met-d-Gly	-0.737839	0.01616	0	TRUE	FALSE	4
MR-PCA	betaine	M03141	glycine	met-d-Gly	-0.498095	0.0134757	4.59239e-299	TRUE	FALSE	4
MR-link 2	beta-citrylglutamate	GCST90199911	3-methyl-2-oxobutyrate	M21047	0.00614411	0.0329169	0.851931	FALSE	FALSE	2
MR-IVW	beta-citrylglutamate	GCST90199911	3-methyl-2-oxobutyrate	M21047	-0.0223958	0.0417679	0.591823	FALSE	FALSE	2
MR-IVW LD	beta-citrylglutamate	GCST90199911	3-methyl-2-oxobutyrate	M21047	-0.0196657	0.0393467	0.617213	FALSE	FALSE	2
MR-PCA	beta-citrylglutamate	GCST90199911	3-methyl-2-oxobutyrate	M21047	0.0085001	0.0326198	0.794416	FALSE	FALSE	2
MR-link 2	5,6-dihydrothymine	GCST90200339	citrate	M01564	0.539737	0.260682	0.0384076	FALSE	FALSE	1
MR-IVW	5,6-dihydrothymine	GCST90200339	citrate	M01564	0.219525	0.179611	0.221624	FALSE	FALSE	1
MR-IVW LD	5,6-dihydrothymine	GCST90200339	citrate	M01564	0.219525	0.179611	0.221624	FALSE	FALSE	1
MR-PCA	5,6-dihydrothymine	GCST90200339	citrate	M01564	0.288204	0.146605	0.0493164	FALSE	FALSE	1
MR-link 2	n-stearoyl-sphingosine (d18:1/18:0)*	GCST90200341	glutamate	bioa_007	-0.00298794	0.0632679	0.962332	FALSE	FALSE	3
MR-IVW	n-stearoyl-sphingosine (d18:1/18:0)*	GCST90200341	glutamate	bioa_007	0.0019541	0.0501148	0.968896	FALSE	FALSE	3
MR-IVW LD	n-stearoyl-sphingosine (d18:1/18:0)*	GCST90200341	glutamate	bioa_007	0.0019541	0.0501148	0.968896	FALSE	FALSE	3
MR-PCA	n-stearoyl-sphingosine (d18:1/18:0)*	GCST90200341	glutamate	bioa_007	0.00658383	0.0442873	0.88182	FALSE	FALSE	3
MR-link 2	beta-citrylglutamate	GCST90199911	glycine	M32338	0.0152116	0.0307909	0.621286	FALSE	FALSE	2
MR-IVW	beta-citrylglutamate	GCST90199911	glycine	M32338	0.0336764	0.0469911	0.473587	FALSE	FALSE	2
MR-IVW LD	beta-citrylglutamate	GCST90199911	glycine	M32338	0.0332259	0.0389351	0.393456	FALSE	FALSE	2
MR-PCA	beta-citrylglutamate	GCST90199911	glycine	M32338	0.0161709	0.0322764	0.616362	FALSE	FALSE	2
MR-link 2	arginine	bioa_002	arachidonate (20:4n6)	GCST90200358	0.0855951	0.073201	0.242276	FALSE	FALSE	10
MR-IVW	arginine	bioa_002	arachidonate (20:4n6)	GCST90200358	0.10901	0.0715825	0.127795	FALSE	FALSE	10
MR-IVW LD	arginine	bioa_002	arachidonate (20:4n6)	GCST90200358	0.10819	0.0723911	0.135038	FALSE	FALSE	10
MR-PCA	arginine	bioa_002	arachidonate (20:4n6)	GCST90200358	0.131373	0.0694558	0.058563	FALSE	FALSE	10
MR-link 2	bilirubin (z,z)	GCST90200704	cholesterol	GCST90200368	-0.000870406	0.0209532	0.966865	FALSE	FALSE	2
MR-IVW	bilirubin (z,z)	GCST90200704	cholesterol	GCST90200368	0.0116424	0.024737	0.637893	FALSE	FALSE	2
MR-IVW LD	bilirubin (z,z)	GCST90200704	cholesterol	GCST90200368	0.00508161	0.0236718	0.830025	FALSE	FALSE	2
MR-PCA	bilirubin (z,z)	GCST90200704	cholesterol	GCST90200368	0.00687147	0.0219148	0.75386	FALSE	FALSE	2
MR-link 2	creatinine	M00513	glutamate	GCST90200412	-0.0134469	0.223871	0.952104	FALSE	FALSE	1
MR-IVW	creatinine	M00513	glutamate	GCST90200412	-0.2554	0.163466	0.118192	FALSE	FALSE	1
MR-IVW LD	creatinine	M00513	glutamate	GCST90200412	-0.2554	0.163466	0.118192	FALSE	FALSE	1
MR-PCA	creatinine	M00513	glutamate	GCST90200412	-0.0410792	0.135894	0.762432	FALSE	FALSE	1
MR-link 2	pyruvate	met-d-Pyruvate	phosphate	GCST90200393	0.063493	0.0793764	0.42377	FALSE	FALSE	20
MR-IVW	pyruvate	met-d-Pyruvate	phosphate	GCST90200393	0.05838	0.0838012	0.486023	FALSE	FALSE	20
MR-IVW LD	pyruvate	met-d-Pyruvate	phosphate	GCST90200393	0.0437496	0.0766359	0.568084	FALSE	FALSE	20
MR-PCA	pyruvate	met-d-Pyruvate	phosphate	GCST90200393	0.0363723	0.0649499	0.575475	FALSE	FALSE	20
MR-link 2	arachidonate (20:4n6)	GCST90200358	leucine	M00060	-0.121902	0.059832	0.0416089	FALSE	FALSE	1
MR-IVW	arachidonate (20:4n6)	GCST90200358	leucine	M00060	-0.178897	0.0517418	0.000545232	FALSE	FALSE	1
MR-IVW LD	arachidonate (20:4n6)	GCST90200358	leucine	M00060	-0.180489	0.0526988	0.000614998	FALSE	FALSE	1
MR-PCA	arachidonate (20:4n6)	GCST90200358	leucine	M00060	-0.122368	0.0521773	0.0190147	FALSE	FALSE	1
MR-link 2	alpha-ketoglutarate	GCST90200455	myo-inositol	GCST90200401	-0.0688103	0.0985224	0.484912	FALSE	FALSE	1
MR-IVW	alpha-ketoglutarate	GCST90200455	myo-inositol	GCST90200401	-0.0949363	0.078471	0.226345	FALSE	FALSE	1
MR-IVW LD	alpha-ketoglutarate	GCST90200455	myo-inositol	GCST90200401	-0.0956005	0.0824705	0.246371	FALSE	FALSE	1
MR-PCA	alpha-ketoglutarate	GCST90200455	myo-inositol	GCST90200401	-0.0519106	0.0733479	0.479112	FALSE	FALSE	1
MR-link 2	biliverdin	GCST90200706	phenylalanine	bioa_016	0.00899381	0.00989297	0.363291	FALSE	FALSE	2
MR-IVW	biliverdin	GCST90200706	phenylalanine	bioa_016	0.00630863	0.00818385	0.440788	FALSE	FALSE	2
MR-IVW LD	biliverdin	GCST90200706	phenylalanine	bioa_016	0.00625652	0.0082379	0.447565	FALSE	FALSE	2
MR-PCA	biliverdin	GCST90200706	phenylalanine	bioa_016	0.00456824	0.00811819	0.573628	FALSE	FALSE	2
MR-link 2	cysteinylglycine	GCST90200364	lactate	met-d-Lactate	-0.0340055	0.0166764	0.0414367	FALSE	FALSE	3
MR-IVW	cysteinylglycine	GCST90200364	lactate	met-d-Lactate	-0.0211989	0.0152605	0.164793	FALSE	FALSE	3
MR-IVW LD	cysteinylglycine	GCST90200364	lactate	met-d-Lactate	-0.0210156	0.015608	0.178155	FALSE	FALSE	3
MR-PCA	cysteinylglycine	GCST90200364	lactate	met-d-Lactate	-0.0168717	0.0127729	0.186536	FALSE	FALSE	3
MR-link 2	threonine	bioa_019	retinol (vitamin a)	GCST90200405	-0.175035	0.0950868	0.0656516	FALSE	FALSE	8
MR-IVW	threonine	bioa_019	retinol (vitamin a)	GCST90200405	-0.205491	0.08152	0.0117107	FALSE	FALSE	8
MR-IVW LD	threonine	bioa_019	retinol (vitamin a)	GCST90200405	-0.205147	0.0822304	0.0126035	FALSE	FALSE	8
MR-PCA	threonine	bioa_019	retinol (vitamin a)	GCST90200405	-0.148875	0.0751798	0.0476752	FALSE	FALSE	8
MR-link 2	uridine	GCST90200407	allantoin	M01107	0.246573	0.115692	0.0330645	FALSE	FALSE	3
MR-IVW	uridine	GCST90200407	allantoin	M01107	0.146863	0.101062	0.146167	FALSE	FALSE	3
MR-IVW LD	uridine	GCST90200407	allantoin	M01107	0.146863	0.101062	0.146167	FALSE	FALSE	3
MR-PCA	uridine	GCST90200407	allantoin	M01107	0.0895239	0.0868519	0.302651	FALSE	FALSE	3
MR-link 2	isoursodeoxycholate	GCST90199892	uridine	GCST90200407	0.179458	0.253849	0.479598	FALSE	FALSE	1
MR-IVW	isoursodeoxycholate	GCST90199892	uridine	GCST90200407	-0.150771	0.174433	0.387398	FALSE	FALSE	1
MR-IVW LD	isoursodeoxycholate	GCST90199892	uridine	GCST90200407	-0.150771	0.174433	0.387398	FALSE	FALSE	1
MR-PCA	isoursodeoxycholate	GCST90199892	uridine	GCST90200407	-0.0451429	0.122126	0.711649	FALSE	FALSE	1
MR-link 2	phenylalanine	GCST90200396	pantothenate	GCST90200279	0.129505	0.101873	0.203643	FALSE	FALSE	1
MR-IVW	phenylalanine	GCST90200396	pantothenate	GCST90200279	0.0920406	0.103367	0.373235	FALSE	FALSE	1
MR-IVW LD	phenylalanine	GCST90200396	pantothenate	GCST90200279	0.0925073	0.100612	0.357865	FALSE	FALSE	1
MR-PCA	phenylalanine	GCST90200396	pantothenate	GCST90200279	0.060045	0.0945533	0.525403	FALSE	FALSE	1
MR-link 2	leucine	M00060	glycine	met-d-Gly	-0.0150094	0.028875	0.603199	FALSE	FALSE	2
MR-IVW	leucine	M00060	glycine	met-d-Gly	-0.0436124	0.0241483	0.0709144	FALSE	FALSE	2
MR-IVW LD	leucine	M00060	glycine	met-d-Gly	-0.0436124	0.0241483	0.0709144	FALSE	FALSE	2
MR-PCA	leucine	M00060	glycine	met-d-Gly	-0.0299749	0.0249544	0.229678	FALSE	FALSE	2
MR-link 2	choline	GCST90200327	n-acetylaspartate (naa)	GCST90199665	0.0527436	0.155614	0.734656	FALSE	FALSE	2
MR-IVW	choline	GCST90200327	n-acetylaspartate (naa)	GCST90199665	-0.00302802	0.115806	0.97914	FALSE	FALSE	2
MR-IVW LD	choline	GCST90200327	n-acetylaspartate (naa)	GCST90199665	-0.00302802	0.115806	0.97914	FALSE	FALSE	2
MR-PCA	choline	GCST90200327	n-acetylaspartate (naa)	GCST90199665	0.0865901	0.0777129	0.26518	FALSE	FALSE	2
MR-link 2	tyrosine	M01299	histidine	GCST90200377	-0.063458	0.0862893	0.46209	FALSE	FALSE	3
MR-IVW	tyrosine	M01299	histidine	GCST90200377	-0.0975126	0.0915599	0.286869	FALSE	FALSE	3
MR-IVW LD	tyrosine	M01299	histidine	GCST90200377	-0.0975126	0.0915599	0.286869	FALSE	FALSE	3
MR-PCA	tyrosine	M01299	histidine	GCST90200377	-0.0882863	0.0733711	0.228866	FALSE	FALSE	3
MR-link 2	glutamate	bioa_007	n-palmitoyl-sphinganine (d18:0/16:0)	GCST90200064	-0.722408	0.442313	0.102416	FALSE	FALSE	1
MR-IVW	glutamate	bioa_007	n-palmitoyl-sphinganine (d18:0/16:0)	GCST90200064	-0.853766	0.337495	0.0114156	FALSE	FALSE	1
MR-IVW LD	glutamate	bioa_007	n-palmitoyl-sphinganine (d18:0/16:0)	GCST90200064	-0.853766	0.337495	0.0114156	FALSE	FALSE	1
MR-PCA	glutamate	bioa_007	n-palmitoyl-sphinganine (d18:0/16:0)	GCST90200064	-0.395755	0.264874	0.135143	FALSE	FALSE	1
MR-link 2	spermidine	bioa_033	serine	M32315	-0.0638662	0.0906837	0.481262	FALSE	FALSE	1
MR-IVW	spermidine	bioa_033	serine	M32315	0.0748737	0.0882045	0.395956	FALSE	FALSE	1
MR-IVW LD	spermidine	bioa_033	serine	M32315	0.0679042	0.0906896	0.454005	FALSE	FALSE	1
MR-PCA	spermidine	bioa_033	serine	M32315	0.00361491	0.0873732	0.966998	FALSE	FALSE	1
MR-link 2	sphingosine	GCST90200385	1-methylxanthine	GCST90199763	-0.0981239	0.133093	0.460965	FALSE	FALSE	1
MR-IVW	sphingosine	GCST90200385	1-methylxanthine	GCST90199763	-0.0214209	0.146442	0.883704	FALSE	FALSE	1
MR-IVW LD	sphingosine	GCST90200385	1-methylxanthine	GCST90199763	-0.0214209	0.146442	0.883704	FALSE	FALSE	1
MR-PCA	sphingosine	GCST90200385	1-methylxanthine	GCST90199763	0.0483019	0.088556	0.585452	FALSE	FALSE	1
MR-link 2	4-methyl-2-oxopentanoate	GCST90199655	citrulline	bioa_005	0.23678	0.0749988	0.00159338	FALSE	FALSE	1
MR-IVW	4-methyl-2-oxopentanoate	GCST90199655	citrulline	bioa_005	0.117597	0.0880214	0.181549	FALSE	FALSE	1
MR-IVW LD	4-methyl-2-oxopentanoate	GCST90199655	citrulline	bioa_005	0.117597	0.0880214	0.181549	FALSE	FALSE	1
MR-PCA	4-methyl-2-oxopentanoate	GCST90199655	citrulline	bioa_005	0.180736	0.0661198	0.00626716	FALSE	FALSE	1
MR-link 2	inositol 1-phosphate (i1p)	M01481	n-acetyl-aspartyl-glutamate (naag)	GCST90200684	0.0098731	0.0517482	0.848689	FALSE	FALSE	5
MR-IVW	inositol 1-phosphate (i1p)	M01481	n-acetyl-aspartyl-glutamate (naag)	GCST90200684	-0.00300969	0.0338	0.929047	FALSE	FALSE	6
MR-IVW LD	inositol 1-phosphate (i1p)	M01481	n-acetyl-aspartyl-glutamate (naag)	GCST90200684	-0.00300969	0.0338	0.929047	FALSE	FALSE	6
MR-PCA	inositol 1-phosphate (i1p)	M01481	n-acetyl-aspartyl-glutamate (naag)	GCST90200684	-0.0136096	0.0274549	0.6201	FALSE	FALSE	6
MR-link 2	uridine	GCST90200407	inosine 5'-monophosphate (imp)	GCST90200395	0.197563	0.16147	0.221128	FALSE	FALSE	3
MR-IVW	uridine	GCST90200407	inosine 5'-monophosphate (imp)	GCST90200395	-0.0279292	0.107218	0.794486	FALSE	FALSE	3
MR-IVW LD	uridine	GCST90200407	inosine 5'-monophosphate (imp)	GCST90200395	-0.0279292	0.107218	0.794486	FALSE	FALSE	3
MR-PCA	uridine	GCST90200407	inosine 5'-monophosphate (imp)	GCST90200395	0.138717	0.07656	0.0700057	FALSE	FALSE	3
MR-link 2	dimethylglycine	GCST90200424	n-palmitoyl-sphingosine (d18:1/16:0)	GCST90200336	0.0184358	0.0384794	0.631861	FALSE	FALSE	3
MR-IVW	dimethylglycine	GCST90200424	n-palmitoyl-sphingosine (d18:1/16:0)	GCST90200336	-0.0213042	0.0398017	0.59247	FALSE	FALSE	3
MR-IVW LD	dimethylglycine	GCST90200424	n-palmitoyl-sphingosine (d18:1/16:0)	GCST90200336	-0.0217258	0.0412988	0.598845	FALSE	FALSE	3
MR-PCA	dimethylglycine	GCST90200424	n-palmitoyl-sphingosine (d18:1/16:0)	GCST90200336	0.00636977	0.0373839	0.864705	FALSE	FALSE	3
MR-link 2	valine	M01649	isoursodeoxycholate	GCST90199892	0.0150859	0.140828	0.914691	FALSE	FALSE	1
MR-IVW	valine	M01649	isoursodeoxycholate	GCST90199892	-0.101265	0.149672	0.498674	FALSE	FALSE	1
MR-IVW LD	valine	M01649	isoursodeoxycholate	GCST90199892	-0.101265	0.149672	0.498674	FALSE	FALSE	1
MR-PCA	valine	M01649	isoursodeoxycholate	GCST90199892	-0.0336622	0.124992	0.787687	FALSE	FALSE	1
MR-link 2	ornithine	GCST90200404	spermidine	GCST90200423	5.74872e-14	5.32402e-09	0.999991	FALSE	FALSE	2
MR-IVW	ornithine	GCST90200404	spermidine	GCST90200423	-0.194368	0.110909	0.0796868	FALSE	FALSE	2
MR-IVW LD	ornithine	GCST90200404	spermidine	GCST90200423	-0.194368	0.110909	0.0796868	FALSE	FALSE	2
MR-PCA	ornithine	GCST90200404	spermidine	GCST90200423	-0.116414	0.0761592	0.126374	FALSE	FALSE	2
MR-link 2	creatine	GCST90200323	phosphoethanolamine	GCST90200281	-0.0303001	0.0699576	0.664926	FALSE	FALSE	2
MR-IVW	creatine	GCST90200323	phosphoethanolamine	GCST90200281	-0.0143715	0.0660541	0.827763	FALSE	FALSE	2
MR-IVW LD	creatine	GCST90200323	phosphoethanolamine	GCST90200281	-0.0143715	0.0660541	0.827763	FALSE	FALSE	2
MR-PCA	creatine	GCST90200323	phosphoethanolamine	GCST90200281	0.0138046	0.0615229	0.82246	FALSE	FALSE	2
MR-link 2	histidine	M00059	myo-inositol	M19934	-0.0561987	0.209397	0.788404	FALSE	FALSE	1
MR-IVW	histidine	M00059	myo-inositol	M19934	-0.0869909	0.135923	0.522173	FALSE	FALSE	1
MR-IVW LD	histidine	M00059	myo-inositol	M19934	-0.0869909	0.135923	0.522173	FALSE	FALSE	1
MR-PCA	histidine	M00059	myo-inositol	M19934	-0.035813	0.133274	0.788148	FALSE	FALSE	1
MR-link 2	glucose	met-d-Glucose	2-aminobutyrate	M32348	0.0827071	0.101755	0.416328	FALSE	FALSE	20
MR-IVW	glucose	met-d-Glucose	2-aminobutyrate	M32348	0.154835	0.102376	0.130428	FALSE	FALSE	20
MR-IVW LD	glucose	met-d-Glucose	2-aminobutyrate	M32348	0.133899	0.0985841	0.174394	FALSE	FALSE	20
MR-PCA	glucose	met-d-Glucose	2-aminobutyrate	M32348	0.081423	0.0917222	0.374695	FALSE	FALSE	20
MR-link 2	caffeine	M00569	stearoyl sphingomyelin (d18:1/18:0)	GCST90200335	-0.0400223	0.113005	0.723215	FALSE	FALSE	2
MR-IVW	caffeine	M00569	stearoyl sphingomyelin (d18:1/18:0)	GCST90200335	-0.0204976	0.104818	0.844959	FALSE	FALSE	2
MR-IVW LD	caffeine	M00569	stearoyl sphingomyelin (d18:1/18:0)	GCST90200335	-0.0204976	0.104818	0.844959	FALSE	FALSE	2
MR-PCA	caffeine	M00569	stearoyl sphingomyelin (d18:1/18:0)	GCST90200335	-0.0596663	0.0937521	0.524498	FALSE	FALSE	2
MR-link 2	valine	bioa_022	bilirubin (z,z)	M27716	-0.0358146	0.108743	0.741889	FALSE	FALSE	10
MR-IVW	valine	bioa_022	bilirubin (z,z)	M27716	-0.0140626	0.117343	0.904609	FALSE	FALSE	10
MR-IVW LD	valine	bioa_022	bilirubin (z,z)	M27716	-0.0117446	0.116976	0.920026	FALSE	FALSE	10
MR-PCA	valine	bioa_022	bilirubin (z,z)	M27716	0.0100911	0.104351	0.922962	FALSE	FALSE	10
MR-link 2	biliverdin	GCST90200706	3-hydroxybutyrate (bhba)	GCST90200367	0.0567547	0.0253093	0.0249325	FALSE	FALSE	2
MR-IVW	biliverdin	GCST90200706	3-hydroxybutyrate (bhba)	GCST90200367	0.0332211	0.0333623	0.319363	FALSE	FALSE	2
MR-IVW LD	biliverdin	GCST90200706	3-hydroxybutyrate (bhba)	GCST90200367	0.023809	0.0258174	0.356421	FALSE	FALSE	2
MR-PCA	biliverdin	GCST90200706	3-hydroxybutyrate (bhba)	GCST90200367	0.00991393	0.025854	0.70138	FALSE	FALSE	2
MR-link 2	spermidine	GCST90200423	citrate	GCST90200304	0.249991	0.16878	0.138563	FALSE	FALSE	1
MR-IVW	spermidine	GCST90200423	citrate	GCST90200304	0.13451	0.145056	0.353773	FALSE	FALSE	1
MR-IVW LD	spermidine	GCST90200423	citrate	GCST90200304	0.13451	0.145056	0.353773	FALSE	FALSE	1
MR-PCA	spermidine	GCST90200423	citrate	GCST90200304	0.151902	0.0842721	0.0714631	FALSE	FALSE	1
MR-link 2	valine	M01649	ornithine	GCST90200404	-0.118362	0.173042	0.493971	FALSE	FALSE	1
MR-IVW	valine	M01649	ornithine	GCST90200404	-0.233618	0.149463	0.118042	FALSE	FALSE	1
MR-IVW LD	valine	M01649	ornithine	GCST90200404	-0.233618	0.149463	0.118042	FALSE	FALSE	1
MR-PCA	valine	M01649	ornithine	GCST90200404	-0.112815	0.124826	0.366111	FALSE	FALSE	1
MR-link 2	oleamide	M32458	taurochenodeoxycholate	M18494	-0.116724	0.107241	0.276405	FALSE	FALSE	2
MR-IVW	oleamide	M32458	taurochenodeoxycholate	M18494	-0.0973682	0.107199	0.363723	FALSE	FALSE	2
MR-IVW LD	oleamide	M32458	taurochenodeoxycholate	M18494	-0.0973682	0.107199	0.363723	FALSE	FALSE	2
MR-PCA	oleamide	M32458	taurochenodeoxycholate	M18494	-0.119694	0.0892671	0.179968	FALSE	FALSE	2
MR-link 2	valine	bioa_022	docosahexaenoate (dha; 22:6n3)	GCST90199651	0.00989785	0.0945989	0.91667	FALSE	FALSE	9
MR-IVW	valine	bioa_022	docosahexaenoate (dha; 22:6n3)	GCST90199651	-0.0496198	0.109567	0.650641	FALSE	FALSE	9
MR-IVW LD	valine	bioa_022	docosahexaenoate (dha; 22:6n3)	GCST90199651	-0.0496198	0.109567	0.650641	FALSE	FALSE	9
MR-PCA	valine	bioa_022	docosahexaenoate (dha; 22:6n3)	GCST90199651	0.035279	0.0952155	0.710997	FALSE	FALSE	9
MR-link 2	leucine	met-d-Leu	cholesterol	M00063	-0.0124709	0.11135	0.910826	FALSE	FALSE	12
MR-IVW	leucine	met-d-Leu	cholesterol	M00063	0.137328	0.112669	0.222897	FALSE	FALSE	12
MR-IVW LD	leucine	met-d-Leu	cholesterol	M00063	0.112721	0.109438	0.30301	FALSE	FALSE	12
MR-PCA	leucine	met-d-Leu	cholesterol	M00063	0.0549066	0.106927	0.607603	FALSE	FALSE	12
MR-link 2	n-formylanthranilic acid	GCST90199960	alpha-ketobutyrate	GCST90200438	0.0719384	0.0295863	0.0150373	FALSE	FALSE	2
MR-IVW	n-formylanthranilic acid	GCST90199960	alpha-ketobutyrate	GCST90200438	0.0424957	0.0300054	0.156696	FALSE	FALSE	2
MR-IVW LD	n-formylanthranilic acid	GCST90199960	alpha-ketobutyrate	GCST90200438	0.0424957	0.0300054	0.156696	FALSE	FALSE	2
MR-PCA	n-formylanthranilic acid	GCST90199960	alpha-ketobutyrate	GCST90200438	0.0417509	0.029953	0.163354	FALSE	FALSE	2
MR-link 2	phenylalanine	M00064	alanine	bioa_001	0.0263311	0.0557049	0.636434	FALSE	FALSE	1
MR-IVW	phenylalanine	M00064	alanine	bioa_001	-0.0254527	0.0429219	0.553181	FALSE	FALSE	1
MR-IVW LD	phenylalanine	M00064	alanine	bioa_001	-0.0254527	0.0429219	0.553181	FALSE	FALSE	1
MR-PCA	phenylalanine	M00064	alanine	bioa_001	0.0271294	0.0437424	0.53512	FALSE	FALSE	1
MR-link 2	arachidonate (20:4n6)	M01110	5,6-dihydrothymine	GCST90200339	0.0133881	0.044369	0.762846	FALSE	FALSE	1
MR-IVW	arachidonate (20:4n6)	M01110	5,6-dihydrothymine	GCST90200339	0.0252334	0.0497393	0.611935	FALSE	FALSE	1
MR-IVW LD	arachidonate (20:4n6)	M01110	5,6-dihydrothymine	GCST90200339	0.0252334	0.0497393	0.611935	FALSE	FALSE	1
MR-PCA	arachidonate (20:4n6)	M01110	5,6-dihydrothymine	GCST90200339	0.0225562	0.0474255	0.634349	FALSE	FALSE	1
MR-link 2	alpha-ketoglutarate	GCST90200455	isoleucine	met-d-Ile	0.0313614	0.023128	0.1751	FALSE	FALSE	1
MR-IVW	alpha-ketoglutarate	GCST90200455	isoleucine	met-d-Ile	0.02652	0.0374842	0.479257	FALSE	FALSE	1
MR-IVW LD	alpha-ketoglutarate	GCST90200455	isoleucine	met-d-Ile	0.026455	0.0220062	0.229301	FALSE	FALSE	1
MR-PCA	alpha-ketoglutarate	GCST90200455	isoleucine	met-d-Ile	0.0288531	0.0195918	0.140829	FALSE	FALSE	1
MR-link 2	3-ureidopropionate	GCST90200283	myo-inositol	GCST90200401	0.428032	0.123812	0.00054599	FALSE	FALSE	1
MR-IVW	3-ureidopropionate	GCST90200283	myo-inositol	GCST90200401	-0.00801342	0.120809	0.947114	FALSE	FALSE	1
MR-IVW LD	3-ureidopropionate	GCST90200283	myo-inositol	GCST90200401	-0.00801342	0.120809	0.947114	FALSE	FALSE	1
MR-PCA	3-ureidopropionate	GCST90200283	myo-inositol	GCST90200401	0.275612	0.082567	0.000843717	FALSE	FALSE	1
MR-link 2	myo-inositol	GCST90200401	mannose	M00584	0.212977	0.149256	0.153603	FALSE	FALSE	1
MR-IVW	myo-inositol	GCST90200401	mannose	M00584	0.0991949	0.176826	0.574814	FALSE	FALSE	1
MR-IVW LD	myo-inositol	GCST90200401	mannose	M00584	0.0991949	0.176826	0.574814	FALSE	FALSE	1
MR-PCA	myo-inositol	GCST90200401	mannose	M00584	0.146706	0.146726	0.317376	FALSE	FALSE	1
MR-link 2	acetate	met-d-Acetate	alanine	GCST90200431	-0.122734	0.168752	0.467038	FALSE	FALSE	9
MR-IVW	acetate	met-d-Acetate	alanine	GCST90200431	-0.216428	0.160302	0.176975	FALSE	FALSE	9
MR-IVW LD	acetate	met-d-Acetate	alanine	GCST90200431	-0.217663	0.154645	0.159279	FALSE	FALSE	9
MR-PCA	acetate	met-d-Acetate	alanine	GCST90200431	-0.0846913	0.117358	0.47051	FALSE	FALSE	9
MR-link 2	retinol (vitamin a)	GCST90200405	valine	bioa_022	0.0515104	0.054254	0.342402	FALSE	FALSE	1
MR-IVW	retinol (vitamin a)	GCST90200405	valine	bioa_022	0.0153727	0.0504023	0.760366	FALSE	FALSE	1
MR-IVW LD	retinol (vitamin a)	GCST90200405	valine	bioa_022	0.0153727	0.0504023	0.760366	FALSE	FALSE	1
MR-PCA	retinol (vitamin a)	GCST90200405	valine	bioa_022	0.0356043	0.0460542	0.439467	FALSE	FALSE	1
MR-link 2	creatine	GCST90200323	xanthine	M03147	-0.104789	0.0845357	0.215128	FALSE	FALSE	2
MR-IVW	creatine	GCST90200323	xanthine	M03147	-0.0387652	0.0924891	0.675119	FALSE	FALSE	2
MR-IVW LD	creatine	GCST90200323	xanthine	M03147	-0.0387652	0.0924891	0.675119	FALSE	FALSE	2
MR-PCA	creatine	GCST90200323	xanthine	M03147	-0.0087661	0.0839627	0.916848	FALSE	FALSE	2
MR-link 2	choline	GCST90200327	arachidonate (20:4n6)	GCST90200358	0.0922052	0.127548	0.469739	FALSE	FALSE	2
MR-IVW	choline	GCST90200327	arachidonate (20:4n6)	GCST90200358	-0.0927494	0.114936	0.419686	FALSE	FALSE	2
MR-IVW LD	choline	GCST90200327	arachidonate (20:4n6)	GCST90200358	-0.0927494	0.114936	0.419686	FALSE	FALSE	2
MR-PCA	choline	GCST90200327	arachidonate (20:4n6)	GCST90200358	0.0552	0.0771262	0.474171	FALSE	FALSE	2
MR-link 2	acetate	met-d-Acetate	cytosine	GCST90200433	-0.231643	0.18185	0.202728	FALSE	FALSE	9
MR-IVW	acetate	met-d-Acetate	cytosine	GCST90200433	-0.0179881	0.173663	0.917502	FALSE	FALSE	9
MR-IVW LD	acetate	met-d-Acetate	cytosine	GCST90200433	-0.0146602	0.168151	0.930525	FALSE	FALSE	9
MR-PCA	acetate	met-d-Acetate	cytosine	GCST90200433	-0.112562	0.127604	0.377712	FALSE	FALSE	9
MR-link 2	pantothenate	M01508	3-hydroxybutyrate (bhba)	met-d-bOHbutyrate	-0.0206668	0.0626372	0.741442	FALSE	FALSE	1
MR-IVW	pantothenate	M01508	3-hydroxybutyrate (bhba)	met-d-bOHbutyrate	0.0106003	0.0401561	0.791797	FALSE	FALSE	1
MR-IVW LD	pantothenate	M01508	3-hydroxybutyrate (bhba)	met-d-bOHbutyrate	0.0106003	0.0401561	0.791797	FALSE	FALSE	1
MR-PCA	pantothenate	M01508	3-hydroxybutyrate (bhba)	met-d-bOHbutyrate	-0.0126263	0.043608	0.772167	FALSE	FALSE	1
MR-link 2	3-hydroxybutyrate (bhba)	met-d-bOHbutyrate	n-acetylornithine	bioa_023	-0.0263942	0.0755915	0.726963	FALSE	FALSE	14
MR-IVW	3-hydroxybutyrate (bhba)	met-d-bOHbutyrate	n-acetylornithine	bioa_023	-0.140644	0.0657781	0.0325037	FALSE	FALSE	14
MR-IVW LD	3-hydroxybutyrate (bhba)	met-d-bOHbutyrate	n-acetylornithine	bioa_023	-0.140731	0.0657914	0.0324311	FALSE	FALSE	14
MR-PCA	3-hydroxybutyrate (bhba)	met-d-bOHbutyrate	n-acetylornithine	bioa_023	-0.124581	0.0548186	0.0230504	FALSE	FALSE	14
MR-link 2	glycine	met-d-Gly	lactate	M00527	0.0466193	0.0291793	0.110114	FALSE	FALSE	35
MR-IVW	glycine	met-d-Gly	lactate	M00527	-0.0671596	0.0406396	0.0984191	FALSE	FALSE	35
MR-IVW LD	glycine	met-d-Gly	lactate	M00527	-0.0778606	0.0435294	0.0736646	FALSE	FALSE	35
MR-PCA	glycine	met-d-Gly	lactate	M00527	-0.0078474	0.0401467	0.845026	FALSE	FALSE	35
MR-link 2	citrulline	M02132	mannose	M00584	-0.139575	0.140035	0.318904	FALSE	FALSE	1
MR-IVW	citrulline	M02132	mannose	M00584	0.00688484	0.165236	0.966764	FALSE	FALSE	1
MR-IVW LD	citrulline	M02132	mannose	M00584	0.00688484	0.165236	0.966764	FALSE	FALSE	1
MR-PCA	citrulline	M02132	mannose	M00584	-0.148915	0.130901	0.255281	FALSE	FALSE	1
MR-link 2	phosphate	GCST90200393	aspartate	GCST90200370	-0.059851	0.133814	0.654681	FALSE	FALSE	1
MR-IVW	phosphate	GCST90200393	aspartate	GCST90200370	0.124987	0.158209	0.429522	FALSE	FALSE	1
MR-IVW LD	phosphate	GCST90200393	aspartate	GCST90200370	0.124987	0.158209	0.429522	FALSE	FALSE	1
MR-PCA	phosphate	GCST90200393	aspartate	GCST90200370	-0.0805664	0.0810815	0.320395	FALSE	FALSE	1
MR-link 2	trans-urocanate	GCST90200416	2-hydroxyphenylacetate	GCST90200369	0.00806536	0.0628322	0.897861	FALSE	FALSE	3
MR-IVW	trans-urocanate	GCST90200416	2-hydroxyphenylacetate	GCST90200369	-0.00678689	0.0510749	0.894287	FALSE	FALSE	3
MR-IVW LD	trans-urocanate	GCST90200416	2-hydroxyphenylacetate	GCST90200369	-0.00678689	0.0510749	0.894287	FALSE	FALSE	3
MR-PCA	trans-urocanate	GCST90200416	2-hydroxyphenylacetate	GCST90200369	0.0115803	0.0401413	0.772973	FALSE	FALSE	3
MR-link 2	glycine	GCST90200707	inosine	GCST90200394	-0.0517657	0.0364346	0.15538	FALSE	FALSE	4
MR-IVW	glycine	GCST90200707	inosine	GCST90200394	-0.00401791	0.0495097	0.93532	FALSE	FALSE	4
MR-IVW LD	glycine	GCST90200707	inosine	GCST90200394	-0.0137903	0.0347734	0.691679	FALSE	FALSE	4
MR-PCA	glycine	GCST90200707	inosine	GCST90200394	-0.040137	0.0342034	0.240603	FALSE	FALSE	4
MR-link 2	glutamine	met-d-Gln	alpha-ketoglutarate	M33453	0.0518662	0.0665685	0.435897	FALSE	FALSE	36
MR-IVW	glutamine	met-d-Gln	alpha-ketoglutarate	M33453	0.0343495	0.0663112	0.604455	FALSE	FALSE	36
MR-IVW LD	glutamine	met-d-Gln	alpha-ketoglutarate	M33453	0.0424884	0.0653412	0.515528	FALSE	FALSE	36
MR-PCA	glutamine	met-d-Gln	alpha-ketoglutarate	M33453	0.0328254	0.060287	0.586108	FALSE	FALSE	36
MR-link 2	flavin adenine dinucleotide (fad)	GCST90200376	n-acetylglucosaminylasparagine	GCST90200316	0.0576548	0.0422977	0.17286	FALSE	FALSE	1
MR-IVW	flavin adenine dinucleotide (fad)	GCST90200376	n-acetylglucosaminylasparagine	GCST90200316	0.0175148	0.042955	0.683458	FALSE	FALSE	1
MR-IVW LD	flavin adenine dinucleotide (fad)	GCST90200376	n-acetylglucosaminylasparagine	GCST90200316	0.0181643	0.0433547	0.675239	FALSE	FALSE	1
MR-PCA	flavin adenine dinucleotide (fad)	GCST90200376	n-acetylglucosaminylasparagine	GCST90200316	0.0158924	0.0431189	0.712447	FALSE	FALSE	1
MR-link 2	3-aminoisobutyrate	GCST90200310	kynurenine	bioa_027	0.008837	0.0115417	0.44388	FALSE	FALSE	2
MR-IVW	3-aminoisobutyrate	GCST90200310	kynurenine	bioa_027	-0.00900541	0.0129439	0.486599	FALSE	FALSE	2
MR-IVW LD	3-aminoisobutyrate	GCST90200310	kynurenine	bioa_027	-0.00841193	0.0134247	0.53092	FALSE	FALSE	2
MR-PCA	3-aminoisobutyrate	GCST90200310	kynurenine	bioa_027	-0.00240759	0.0124206	0.846303	FALSE	FALSE	2
MR-link 2	tyrosine	bioa_021	2-hydroxyphenylacetate	GCST90200369	-0.2838	0.0974662	0.00359377	FALSE	FALSE	14
MR-IVW	tyrosine	bioa_021	2-hydroxyphenylacetate	GCST90200369	-0.199391	0.0959168	0.0376363	FALSE	FALSE	14
MR-IVW LD	tyrosine	bioa_021	2-hydroxyphenylacetate	GCST90200369	-0.19886	0.0970796	0.040519	FALSE	FALSE	14
MR-PCA	tyrosine	bioa_021	2-hydroxyphenylacetate	GCST90200369	-0.26795	0.088817	0.0025539	FALSE	FALSE	14
MR-link 2	valine	bioa_022	leucine	bioa_011	0.725722	0.0387346	2.52885e-78	TRUE	FALSE	10
MR-IVW	valine	bioa_022	leucine	bioa_011	0.711506	0.0325558	6.97098e-106	TRUE	FALSE	10
MR-IVW LD	valine	bioa_022	leucine	bioa_011	0.712016	0.0318503	1.07736e-110	TRUE	FALSE	10
MR-PCA	valine	bioa_022	leucine	bioa_011	0.729066	0.0284881	1.87536e-144	TRUE	FALSE	10
MR-link 2	n6,n6,n6-trimethyllysine	GCST90200344	leucine	bioa_011	-0.0192212	0.0400774	0.63151	FALSE	FALSE	1
MR-IVW	n6,n6,n6-trimethyllysine	GCST90200344	leucine	bioa_011	-0.0297876	0.0455468	0.513112	FALSE	FALSE	1
MR-IVW LD	n6,n6,n6-trimethyllysine	GCST90200344	leucine	bioa_011	-0.0297876	0.0455468	0.513112	FALSE	FALSE	1
MR-PCA	n6,n6,n6-trimethyllysine	GCST90200344	leucine	bioa_011	-0.0592408	0.0329243	0.0719707	FALSE	FALSE	1
MR-link 2	eicosapentaenoate (epa; 20:5n3)	M18467	cystine	M31454	0.0974137	0.212564	0.646752	FALSE	FALSE	1
MR-IVW	eicosapentaenoate (epa; 20:5n3)	M18467	cystine	M31454	0.229474	0.201565	0.254928	FALSE	FALSE	1
MR-IVW LD	eicosapentaenoate (epa; 20:5n3)	M18467	cystine	M31454	0.229474	0.201565	0.254928	FALSE	FALSE	1
MR-PCA	eicosapentaenoate (epa; 20:5n3)	M18467	cystine	M31454	0.0396594	0.188899	0.833706	FALSE	FALSE	1
MR-link 2	acetone	met-d-Acetone	s-1-pyrroline-5-carboxylate	GCST90200381	-0.228553	0.158194	0.148525	FALSE	FALSE	11
MR-IVW	acetone	met-d-Acetone	s-1-pyrroline-5-carboxylate	GCST90200381	-0.215503	0.164548	0.190309	FALSE	FALSE	11
MR-IVW LD	acetone	met-d-Acetone	s-1-pyrroline-5-carboxylate	GCST90200381	-0.221907	0.141313	0.116341	FALSE	FALSE	11
MR-PCA	acetone	met-d-Acetone	s-1-pyrroline-5-carboxylate	GCST90200381	-0.208712	0.104674	0.0461613	FALSE	FALSE	11
MR-link 2	uridine	GCST90200407	1-methylxanthine	GCST90199763	0.0864251	0.101473	0.39438	FALSE	FALSE	3
MR-IVW	uridine	GCST90200407	1-methylxanthine	GCST90199763	0.0720796	0.0818526	0.378533	FALSE	FALSE	3
MR-IVW LD	uridine	GCST90200407	1-methylxanthine	GCST90199763	0.0720796	0.0818526	0.378533	FALSE	FALSE	3
MR-PCA	uridine	GCST90200407	1-methylxanthine	GCST90199763	0.0572443	0.058454	0.327429	FALSE	FALSE	3
MR-link 2	tryptophan	bioa_020	urate	M01604	0.00410152	0.158392	0.979341	FALSE	FALSE	3
MR-IVW	tryptophan	bioa_020	urate	M01604	0.00579886	0.117553	0.960656	FALSE	FALSE	3
MR-IVW LD	tryptophan	bioa_020	urate	M01604	0.00579886	0.117553	0.960656	FALSE	FALSE	3
MR-PCA	tryptophan	bioa_020	urate	M01604	0.0152328	0.11024	0.890099	FALSE	FALSE	3
MR-link 2	2-hydroxyphenylacetate	GCST90200369	glutamine	bioa_006	-0.00892531	0.038573	0.817014	FALSE	FALSE	2
MR-IVW	2-hydroxyphenylacetate	GCST90200369	glutamine	bioa_006	-0.0397224	0.026292	0.130835	FALSE	FALSE	2
MR-IVW LD	2-hydroxyphenylacetate	GCST90200369	glutamine	bioa_006	-0.0397224	0.026292	0.130835	FALSE	FALSE	2
MR-PCA	2-hydroxyphenylacetate	GCST90200369	glutamine	bioa_006	-0.0282537	0.0254826	0.26754	FALSE	FALSE	2
MR-link 2	orotidine	GCST90200681	adenosine 5'-monophosphate (amp)	GCST90200356	0.019584	0.027805	0.481225	FALSE	FALSE	3
MR-IVW	orotidine	GCST90200681	adenosine 5'-monophosphate (amp)	GCST90200356	0.00900533	0.0259764	0.728836	FALSE	FALSE	3
MR-IVW LD	orotidine	GCST90200681	adenosine 5'-monophosphate (amp)	GCST90200356	0.00900533	0.0259764	0.728836	FALSE	FALSE	3
MR-PCA	orotidine	GCST90200681	adenosine 5'-monophosphate (amp)	GCST90200356	0.0231546	0.0252812	0.359728	FALSE	FALSE	3
MR-link 2	sphingosine	GCST90200385	n-acetyl-aspartyl-glutamate (naag)	GCST90200684	0.0104816	0.148313	0.943659	FALSE	FALSE	1
MR-IVW	sphingosine	GCST90200385	n-acetyl-aspartyl-glutamate (naag)	GCST90200684	-0.0663579	0.148835	0.655706	FALSE	FALSE	1
MR-IVW LD	sphingosine	GCST90200385	n-acetyl-aspartyl-glutamate (naag)	GCST90200684	-0.0663579	0.148835	0.655706	FALSE	FALSE	1
MR-PCA	sphingosine	GCST90200385	n-acetyl-aspartyl-glutamate (naag)	GCST90200684	0.00937603	0.0900085	0.917036	FALSE	FALSE	1
MR-link 2	3-ureidopropionate	GCST90200283	isoleucine	met-d-Ile	-0.0194353	0.0358309	0.587531	FALSE	FALSE	1
MR-IVW	3-ureidopropionate	GCST90200283	isoleucine	met-d-Ile	0.0371774	0.032235	0.248778	FALSE	FALSE	1
MR-IVW LD	3-ureidopropionate	GCST90200283	isoleucine	met-d-Ile	0.0371774	0.032235	0.248778	FALSE	FALSE	1
MR-PCA	3-ureidopropionate	GCST90200283	isoleucine	met-d-Ile	0.00658456	0.0238211	0.782227	FALSE	FALSE	1
MR-link 2	threonine	GCST90200432	sphingosine 1-phosphate	GCST90199657	0.102803	0.0836583	0.219131	FALSE	FALSE	4
MR-IVW	threonine	GCST90200432	sphingosine 1-phosphate	GCST90199657	0.103437	0.0779976	0.184787	FALSE	FALSE	4
MR-IVW LD	threonine	GCST90200432	sphingosine 1-phosphate	GCST90199657	0.103437	0.0779976	0.184787	FALSE	FALSE	4
MR-PCA	threonine	GCST90200432	sphingosine 1-phosphate	GCST90199657	0.0252421	0.0534407	0.636686	FALSE	FALSE	4
MR-link 2	alanine	bioa_001	cortisol	M01712	-0.0445099	0.0939596	0.635705	FALSE	FALSE	16
MR-IVW	alanine	bioa_001	cortisol	M01712	-0.0585122	0.0891715	0.511711	FALSE	FALSE	16
MR-IVW LD	alanine	bioa_001	cortisol	M01712	-0.0579751	0.0899181	0.519086	FALSE	FALSE	16
MR-PCA	alanine	bioa_001	cortisol	M01712	-0.127691	0.0859419	0.137338	FALSE	FALSE	16
MR-link 2	4-acetamidobutanoate	GCST90200311	glycerol	GCST90200325	0.0510081	0.0585853	0.383938	FALSE	FALSE	2
MR-IVW	4-acetamidobutanoate	GCST90200311	glycerol	GCST90200325	0.029783	0.05674	0.599651	FALSE	FALSE	2
MR-IVW LD	4-acetamidobutanoate	GCST90200311	glycerol	GCST90200325	0.029783	0.05674	0.599651	FALSE	FALSE	2
MR-PCA	4-acetamidobutanoate	GCST90200311	glycerol	GCST90200325	0.0238752	0.051458	0.642667	FALSE	FALSE	2
MR-link 2	asparagine	bioa_003	n-stearoyl-sphingosine (d18:1/18:0)*	GCST90200341	0.0432673	0.0801267	0.589207	FALSE	FALSE	6
MR-IVW	asparagine	bioa_003	n-stearoyl-sphingosine (d18:1/18:0)*	GCST90200341	0.0429792	0.0830483	0.604793	FALSE	FALSE	6
MR-IVW LD	asparagine	bioa_003	n-stearoyl-sphingosine (d18:1/18:0)*	GCST90200341	0.0441938	0.084753	0.602059	FALSE	FALSE	6
MR-PCA	asparagine	bioa_003	n-stearoyl-sphingosine (d18:1/18:0)*	GCST90200341	0.054917	0.0779847	0.481307	FALSE	FALSE	6
MR-link 2	n-formylanthranilic acid	GCST90199960	taurochenodeoxycholate	M18494	-0.0261318	0.0562505	0.642245	FALSE	FALSE	2
MR-IVW	n-formylanthranilic acid	GCST90199960	taurochenodeoxycholate	M18494	0.00442896	0.0602275	0.941379	FALSE	FALSE	2
MR-IVW LD	n-formylanthranilic acid	GCST90199960	taurochenodeoxycholate	M18494	0.00168031	0.062415	0.978522	FALSE	FALSE	2
MR-PCA	n-formylanthranilic acid	GCST90199960	taurochenodeoxycholate	M18494	0.00836748	0.0572155	0.883728	FALSE	FALSE	2
MR-link 2	n-acetylglucosaminylasparagine	GCST90200316	sarcosine	bioa_031	-0.026178	0.0188293	0.164445	FALSE	FALSE	4
MR-IVW	n-acetylglucosaminylasparagine	GCST90200316	sarcosine	bioa_031	-0.0296984	0.0204506	0.146446	FALSE	FALSE	4
MR-IVW LD	n-acetylglucosaminylasparagine	GCST90200316	sarcosine	bioa_031	-0.0277803	0.0201317	0.167608	FALSE	FALSE	4
MR-PCA	n-acetylglucosaminylasparagine	GCST90200316	sarcosine	bioa_031	-0.02381	0.0185649	0.199657	FALSE	FALSE	4
MR-link 2	5-acetylamino-6-formylamino-3-methyluracil	GCST90200680	hypotaurine	GCST90200379	-0.0348231	0.0221809	0.116424	FALSE	FALSE	1
MR-IVW	5-acetylamino-6-formylamino-3-methyluracil	GCST90200680	hypotaurine	GCST90200379	-0.0335758	0.0240195	0.162157	FALSE	FALSE	1
MR-IVW LD	5-acetylamino-6-formylamino-3-methyluracil	GCST90200680	hypotaurine	GCST90200379	-0.0376425	0.0253603	0.137727	FALSE	FALSE	1
MR-PCA	5-acetylamino-6-formylamino-3-methyluracil	GCST90200680	hypotaurine	GCST90200379	-0.0151506	0.0244985	0.536292	FALSE	FALSE	1
MR-link 2	glucose	met-d-Glucose	spermidine	GCST90200423	0.0463597	0.102147	0.649936	FALSE	FALSE	22
MR-IVW	glucose	met-d-Glucose	spermidine	GCST90200423	0.108451	0.0965854	0.261499	FALSE	FALSE	22
MR-IVW LD	glucose	met-d-Glucose	spermidine	GCST90200423	0.111678	0.0985875	0.257304	FALSE	FALSE	22
MR-PCA	glucose	met-d-Glucose	spermidine	GCST90200423	0.0231308	0.0767602	0.763156	FALSE	FALSE	22
MR-link 2	trans-urocanate	GCST90200416	orotidine	GCST90200681	0.013482	0.049911	0.787068	FALSE	FALSE	3
MR-IVW	trans-urocanate	GCST90200416	orotidine	GCST90200681	-0.0222757	0.0496071	0.653401	FALSE	FALSE	3
MR-IVW LD	trans-urocanate	GCST90200416	orotidine	GCST90200681	-0.0222757	0.0496071	0.653401	FALSE	FALSE	3
MR-PCA	trans-urocanate	GCST90200416	orotidine	GCST90200681	-0.0208411	0.0389885	0.592964	FALSE	FALSE	3
MR-link 2	arginine	GCST90200372	gluconate	GCST90200373	-0.0817184	0.0942711	0.386027	FALSE	FALSE	2
MR-IVW	arginine	GCST90200372	gluconate	GCST90200373	0.0236713	0.0927665	0.798591	FALSE	FALSE	2
MR-IVW LD	arginine	GCST90200372	gluconate	GCST90200373	-0.0168302	0.0749609	0.822353	FALSE	FALSE	2
MR-PCA	arginine	GCST90200372	gluconate	GCST90200373	-0.0172951	0.0735577	0.814114	FALSE	FALSE	2
MR-link 2	phenylalanine	GCST90200396	alanine	bioa_001	0.0168629	0.029814	0.571663	FALSE	FALSE	1
MR-IVW	phenylalanine	GCST90200396	alanine	bioa_001	0.019841	0.0384515	0.605854	FALSE	FALSE	1
MR-IVW LD	phenylalanine	GCST90200396	alanine	bioa_001	0.019841	0.0384515	0.605854	FALSE	FALSE	1
MR-PCA	phenylalanine	GCST90200396	alanine	bioa_001	-0.0144361	0.0306957	0.638143	FALSE	FALSE	1
MR-link 2	mannose	GCST90200435	tryptophan	bioa_020	-0.175638	0.0405122	1.45473e-05	FALSE	FALSE	1
MR-IVW	mannose	GCST90200435	tryptophan	bioa_020	-0.18516	0.0474282	9.46158e-05	FALSE	FALSE	1
MR-IVW LD	mannose	GCST90200435	tryptophan	bioa_020	-0.18516	0.0474282	9.46158e-05	FALSE	FALSE	1
MR-PCA	mannose	GCST90200435	tryptophan	bioa_020	-0.158142	0.0385494	4.09021e-05	FALSE	FALSE	1
MR-link 2	orotidine	GCST90200681	adenosine	M00555	-0.0432731	0.0429221	0.313369	FALSE	FALSE	2
MR-IVW	orotidine	GCST90200681	adenosine	M00555	-0.0428599	0.0419746	0.307212	FALSE	FALSE	2
MR-IVW LD	orotidine	GCST90200681	adenosine	M00555	-0.0428599	0.0419746	0.307212	FALSE	FALSE	2
MR-PCA	orotidine	GCST90200681	adenosine	M00555	-0.0495832	0.0405769	0.221724	FALSE	FALSE	2
MR-link 2	ornithine	bioa_014	urea	M01670	0.162544	0.114422	0.155441	FALSE	FALSE	9
MR-IVW	ornithine	bioa_014	urea	M01670	0.339416	0.102678	0.000947674	FALSE	FALSE	9
MR-IVW LD	ornithine	bioa_014	urea	M01670	0.339416	0.102678	0.000947674	FALSE	FALSE	9
MR-PCA	ornithine	bioa_014	urea	M01670	0.196861	0.0898214	0.0284021	FALSE	FALSE	9
MR-link 2	guanidinoacetate	GCST90200384	bilirubin (z,z)	M27716	-0.140109	0.136227	0.303713	FALSE	FALSE	2
MR-IVW	guanidinoacetate	GCST90200384	bilirubin (z,z)	M27716	-0.0369375	0.123634	0.765119	FALSE	FALSE	2
MR-IVW LD	guanidinoacetate	GCST90200384	bilirubin (z,z)	M27716	-0.0369375	0.123634	0.765119	FALSE	FALSE	2
MR-PCA	guanidinoacetate	GCST90200384	bilirubin (z,z)	M27716	-0.0564192	0.111206	0.611915	FALSE	FALSE	2
MR-link 2	tyrosine	bioa_021	orotidine	GCST90200681	-0.1608	0.0852688	0.0593223	FALSE	FALSE	14
MR-IVW	tyrosine	bioa_021	orotidine	GCST90200681	-0.233359	0.0931675	0.0122548	FALSE	FALSE	14
MR-IVW LD	tyrosine	bioa_021	orotidine	GCST90200681	-0.227965	0.0942973	0.015627	FALSE	FALSE	14
MR-PCA	tyrosine	bioa_021	orotidine	GCST90200681	-0.23297	0.0862793	0.00693017	FALSE	FALSE	14
MR-link 2	acetylphosphate	M15488	4-acetamidobutanoate	M01558	-0.298456	0.156145	0.0559534	FALSE	FALSE	2
MR-IVW	acetylphosphate	M15488	4-acetamidobutanoate	M01558	-0.234372	0.132722	0.0774152	FALSE	FALSE	2
MR-IVW LD	acetylphosphate	M15488	4-acetamidobutanoate	M01558	-0.234372	0.132722	0.0774152	FALSE	FALSE	2
MR-PCA	acetylphosphate	M15488	4-acetamidobutanoate	M01558	-0.285076	0.133111	0.0322221	FALSE	FALSE	2
MR-link 2	glycine	bioa_008	docosahexaenoate (dha; 22:6n3)	M19323	-0.00830374	0.0346065	0.810371	FALSE	FALSE	21
MR-IVW	glycine	bioa_008	docosahexaenoate (dha; 22:6n3)	M19323	0.0368435	0.045316	0.416199	FALSE	FALSE	21
MR-IVW LD	glycine	bioa_008	docosahexaenoate (dha; 22:6n3)	M19323	0.0331755	0.0458785	0.469608	FALSE	FALSE	21
MR-PCA	glycine	bioa_008	docosahexaenoate (dha; 22:6n3)	M19323	-0.00965216	0.0445176	0.828351	FALSE	FALSE	21
MR-link 2	histidine	bioa_009	urea	M01670	0.127703	0.101628	0.208909	FALSE	FALSE	10
MR-IVW	histidine	bioa_009	urea	M01670	0.034276	0.109749	0.754803	FALSE	FALSE	10
MR-IVW LD	histidine	bioa_009	urea	M01670	0.0361494	0.110748	0.744113	FALSE	FALSE	10
MR-PCA	histidine	bioa_009	urea	M01670	0.0899729	0.0925639	0.331046	FALSE	FALSE	10
MR-link 2	glycochenodeoxycholate	M32346	glucuronate	GCST90199641	-0.154069	0.226544	0.496453	FALSE	FALSE	1
MR-IVW	glycochenodeoxycholate	M32346	glucuronate	GCST90199641	-0.101975	0.155204	0.511159	FALSE	FALSE	1
MR-IVW LD	glycochenodeoxycholate	M32346	glucuronate	GCST90199641	-0.101975	0.155204	0.511159	FALSE	FALSE	1
MR-PCA	glycochenodeoxycholate	M32346	glucuronate	GCST90199641	-0.132547	0.153774	0.38871	FALSE	FALSE	1
MR-link 2	glycohyocholate	GCST90199935	urate	M01604	-0.118748	0.131641	0.367025	FALSE	FALSE	2
MR-IVW	glycohyocholate	GCST90199935	urate	M01604	0.0430244	0.114093	0.7061	FALSE	FALSE	2
MR-IVW LD	glycohyocholate	GCST90199935	urate	M01604	0.0430244	0.114093	0.7061	FALSE	FALSE	2
MR-PCA	glycohyocholate	GCST90199935	urate	M01604	-0.0282555	0.108013	0.793635	FALSE	FALSE	2
MR-link 2	guanidinoacetate	GCST90200384	n-stearoyl-sphingosine (d18:1/18:0)*	GCST90200341	-0.175867	0.0781732	0.0244671	FALSE	FALSE	5
MR-IVW	guanidinoacetate	GCST90200384	n-stearoyl-sphingosine (d18:1/18:0)*	GCST90200341	0.0361554	0.0625896	0.563496	FALSE	FALSE	5
MR-IVW LD	guanidinoacetate	GCST90200384	n-stearoyl-sphingosine (d18:1/18:0)*	GCST90200341	0.0361554	0.0625896	0.563496	FALSE	FALSE	5
MR-PCA	guanidinoacetate	GCST90200384	n-stearoyl-sphingosine (d18:1/18:0)*	GCST90200341	-0.0227916	0.042849	0.594792	FALSE	FALSE	5
MR-link 2	7-methylxanthine	GCST90199754	phenylalanine	bioa_016	0.112843	0.0766012	0.140718	FALSE	FALSE	1
MR-IVW	7-methylxanthine	GCST90199754	phenylalanine	bioa_016	0.0297513	0.0507702	0.557876	FALSE	FALSE	1
MR-IVW LD	7-methylxanthine	GCST90199754	phenylalanine	bioa_016	0.0297513	0.0507702	0.557876	FALSE	FALSE	1
MR-PCA	7-methylxanthine	GCST90199754	phenylalanine	bioa_016	0.0429258	0.0498376	0.389065	FALSE	FALSE	1
MR-link 2	glutamine	bioa_006	aspartate	M15996	-0.0523103	0.0726547	0.471534	FALSE	FALSE	15
MR-IVW	glutamine	bioa_006	aspartate	M15996	-0.0565331	0.0717681	0.430861	FALSE	FALSE	15
MR-IVW LD	glutamine	bioa_006	aspartate	M15996	-0.0565331	0.0717681	0.430861	FALSE	FALSE	15
MR-PCA	glutamine	bioa_006	aspartate	M15996	-0.0471669	0.0679551	0.487626	FALSE	FALSE	15
MR-link 2	dimethylglycine	GCST90200424	stearoyl sphingomyelin (d18:1/18:0)	GCST90200335	0.00826605	0.0381384	0.828412	FALSE	FALSE	3
MR-IVW	dimethylglycine	GCST90200424	stearoyl sphingomyelin (d18:1/18:0)	GCST90200335	0.0334287	0.0398199	0.40119	FALSE	FALSE	3
MR-IVW LD	dimethylglycine	GCST90200424	stearoyl sphingomyelin (d18:1/18:0)	GCST90200335	0.0303396	0.0413177	0.462766	FALSE	FALSE	3
MR-PCA	dimethylglycine	GCST90200424	stearoyl sphingomyelin (d18:1/18:0)	GCST90200335	0.0066673	0.037402	0.858519	FALSE	FALSE	3
MR-link 2	glucose	met-d-Glucose	choline	GCST90200327	0.0920192	0.0957848	0.336709	FALSE	FALSE	22
MR-IVW	glucose	met-d-Glucose	choline	GCST90200327	-0.0394994	0.0910888	0.664553	FALSE	FALSE	22
MR-IVW LD	glucose	met-d-Glucose	choline	GCST90200327	-0.0432667	0.0929768	0.641682	FALSE	FALSE	22
MR-PCA	glucose	met-d-Glucose	choline	GCST90200327	0.000184307	0.072391	0.997969	FALSE	FALSE	22
MR-link 2	alpha-ketoglutaramate*	GCST90199885	cystathionine	GCST90200383	0.206047	0.0873145	0.0182837	FALSE	FALSE	1
MR-IVW	alpha-ketoglutaramate*	GCST90199885	cystathionine	GCST90200383	0.138468	0.127225	0.276432	FALSE	FALSE	1
MR-IVW LD	alpha-ketoglutaramate*	GCST90199885	cystathionine	GCST90200383	0.138468	0.127225	0.276432	FALSE	FALSE	1
MR-PCA	alpha-ketoglutaramate*	GCST90199885	cystathionine	GCST90200383	0.15404	0.0683424	0.0241999	FALSE	FALSE	1
MR-link 2	glycine	GCST90200707	threonine	M01284	-0.130747	0.0400491	0.00109593	FALSE	FALSE	4
MR-IVW	glycine	GCST90200707	threonine	M01284	-0.109789	0.0523809	0.0360848	FALSE	FALSE	4
MR-IVW LD	glycine	GCST90200707	threonine	M01284	-0.1151	0.0436796	0.00841105	FALSE	FALSE	4
MR-PCA	glycine	GCST90200707	threonine	M01284	-0.135612	0.0384197	0.000415962	FALSE	FALSE	4
MR-link 2	threonine	GCST90200432	4-hydroxyphenylpyruvate	GCST90200300	0.390495	0.0882248	9.59363e-06	FALSE	FALSE	4
MR-IVW	threonine	GCST90200432	4-hydroxyphenylpyruvate	GCST90200300	0.120856	0.0801291	0.131486	FALSE	FALSE	4
MR-IVW LD	threonine	GCST90200432	4-hydroxyphenylpyruvate	GCST90200300	0.120856	0.0801291	0.131486	FALSE	FALSE	4
MR-PCA	threonine	GCST90200432	4-hydroxyphenylpyruvate	GCST90200300	0.222151	0.0548965	5.19409e-05	FALSE	FALSE	4
MR-link 2	threonine	GCST90200432	ornithine	bioa_014	0.133841	0.0752682	0.0753729	FALSE	FALSE	2
MR-IVW	threonine	GCST90200432	ornithine	bioa_014	0.155538	0.0619842	0.0120963	FALSE	FALSE	2
MR-IVW LD	threonine	GCST90200432	ornithine	bioa_014	0.155538	0.0619842	0.0120963	FALSE	FALSE	2
MR-PCA	threonine	GCST90200432	ornithine	bioa_014	0.166803	0.068075	0.0142742	FALSE	FALSE	2
MR-link 2	glutamate	bioa_007	7-methylxanthine	GCST90199754	0.32837	0.382448	0.390561	FALSE	FALSE	1
MR-IVW	glutamate	bioa_007	7-methylxanthine	GCST90199754	0.215409	0.341574	0.528279	FALSE	FALSE	1
MR-IVW LD	glutamate	bioa_007	7-methylxanthine	GCST90199754	0.215409	0.341574	0.528279	FALSE	FALSE	1
MR-PCA	glutamate	bioa_007	7-methylxanthine	GCST90199754	0.351993	0.268025	0.189088	FALSE	FALSE	1
MR-link 2	glutamine	bioa_006	1-stearoyl-2-oleoyl-gps (18:0/18:1)	GCST90199652	-0.0473511	0.0748282	0.526866	FALSE	FALSE	13
MR-IVW	glutamine	bioa_006	1-stearoyl-2-oleoyl-gps (18:0/18:1)	GCST90199652	-0.0359083	0.07109	0.613482	FALSE	FALSE	13
MR-IVW LD	glutamine	bioa_006	1-stearoyl-2-oleoyl-gps (18:0/18:1)	GCST90199652	-0.0359083	0.07109	0.613482	FALSE	FALSE	13
MR-PCA	glutamine	bioa_006	1-stearoyl-2-oleoyl-gps (18:0/18:1)	GCST90199652	-0.0435847	0.0679174	0.521047	FALSE	FALSE	13
MR-link 2	glycerophosphorylcholine (gpc)	GCST90199629	5-oxoproline	GCST90200280	0.370174	0.229562	0.106848	FALSE	FALSE	1
MR-IVW	glycerophosphorylcholine (gpc)	GCST90199629	5-oxoproline	GCST90200280	-0.257524	0.142625	0.07098	FALSE	FALSE	1
MR-IVW LD	glycerophosphorylcholine (gpc)	GCST90199629	5-oxoproline	GCST90200280	-0.257524	0.142625	0.07098	FALSE	FALSE	1
MR-PCA	glycerophosphorylcholine (gpc)	GCST90199629	5-oxoproline	GCST90200280	-0.00614845	0.116819	0.958025	FALSE	FALSE	1
MR-link 2	creatinine	GCST90200366	sulfate*	GCST90199896	0.841547	0.192214	1.19675e-05	FALSE	FALSE	1
MR-IVW	creatinine	GCST90200366	sulfate*	GCST90199896	0.744151	0.17287	1.67222e-05	FALSE	FALSE	1
MR-IVW LD	creatinine	GCST90200366	sulfate*	GCST90199896	0.744151	0.17287	1.67222e-05	FALSE	FALSE	1
MR-PCA	creatinine	GCST90200366	sulfate*	GCST90199896	0.453921	0.102324	9.15978e-06	FALSE	FALSE	1
MR-link 2	2-aminobutyrate	M32348	taurocholate	M18497	-0.255254	0.171137	0.135825	FALSE	FALSE	2
MR-IVW	2-aminobutyrate	M32348	taurocholate	M18497	-0.213968	0.133666	0.109429	FALSE	FALSE	2
MR-IVW LD	2-aminobutyrate	M32348	taurocholate	M18497	-0.213968	0.133666	0.109429	FALSE	FALSE	2
MR-PCA	2-aminobutyrate	M32348	taurocholate	M18497	-0.170667	0.114796	0.137094	FALSE	FALSE	2
MR-link 2	5-methylthioadenosine (mta)	GCST90200359	inosine	M01123	0.450601	0.303528	0.137665	FALSE	FALSE	1
MR-IVW	5-methylthioadenosine (mta)	GCST90200359	inosine	M01123	0.235767	0.270881	0.384098	FALSE	FALSE	1
MR-IVW LD	5-methylthioadenosine (mta)	GCST90200359	inosine	M01123	0.235767	0.270881	0.384098	FALSE	FALSE	1
MR-PCA	5-methylthioadenosine (mta)	GCST90200359	inosine	M01123	0.366274	0.266209	0.168857	FALSE	FALSE	1
MR-link 2	glutamate	GCST90200412	alpha-aminoadipic acid	bioa_025	0.979487	0.250038	8.95239e-05	FALSE	FALSE	1
MR-IVW	glutamate	GCST90200412	alpha-aminoadipic acid	bioa_025	0.844815	0.117335	6.02126e-13	TRUE	FALSE	1
