## Supplementary tables S1-S5 and S7-S16 combined in a zip format. The included files are in the xlsx file format. for "MR-link-2: pleiotropy robust *cis* Mendelian randomization validated in four independent gold-standard datasets of causality": Table_S10_weighted_mr_results.xlsx (part 10 of 21)

### Sheet: Sheet1 (continued)
Method	Exposure name	Exposure accession	Outcome name	Outcome accession	Weighted alpha estimate	se(alpha)	P alpha	Bonferroni significant estimate	Uniquely causal to MR-link 2	# Meta-analyzed regions
MR-IVW LD	glutamate	GCST90200412	alpha-aminoadipic acid	bioa_025	0.844815	0.117335	6.02126e-13	TRUE	FALSE	1
MR-PCA	glutamate	GCST90200412	alpha-aminoadipic acid	bioa_025	0.4178	0.0702157	2.67748e-09	TRUE	FALSE	1
MR-link 2	glycine	bioa_008	cortisone	GCST90200360	0.00904853	0.0361834	0.80253	FALSE	FALSE	19
MR-IVW	glycine	bioa_008	cortisone	GCST90200360	-0.0110265	0.0441395	0.802734	FALSE	FALSE	19
MR-IVW LD	glycine	bioa_008	cortisone	GCST90200360	0.000313834	0.0448912	0.994422	FALSE	FALSE	19
MR-PCA	glycine	bioa_008	cortisone	GCST90200360	0.00108192	0.0396443	0.978228	FALSE	FALSE	19
MR-link 2	urate	M01604	tyrosine	bioa_021	-0.00585673	0.0127723	0.646558	FALSE	FALSE	1
MR-IVW	urate	M01604	tyrosine	bioa_021	-0.0120796	0.0146597	0.40994	FALSE	FALSE	1
MR-IVW LD	urate	M01604	tyrosine	bioa_021	-0.0120796	0.0146597	0.40994	FALSE	FALSE	1
MR-PCA	urate	M01604	tyrosine	bioa_021	-0.010857	0.0142599	0.44644	FALSE	FALSE	1
MR-link 2	threonine	GCST90200432	5-methylthioadenosine (mta)	GCST90200359	0.311089	0.0790432	8.29576e-05	FALSE	FALSE	4
MR-IVW	threonine	GCST90200432	5-methylthioadenosine (mta)	GCST90200359	0.256542	0.0781082	0.00102185	FALSE	FALSE	4
MR-IVW LD	threonine	GCST90200432	5-methylthioadenosine (mta)	GCST90200359	0.256542	0.0781082	0.00102185	FALSE	FALSE	4
MR-PCA	threonine	GCST90200432	5-methylthioadenosine (mta)	GCST90200359	0.257186	0.0535428	1.56014e-06	FALSE	FALSE	4
MR-link 2	myo-inositol	GCST90200401	inositol 1-phosphate (i1p)	M01481	0.13067	0.31999	0.683011	FALSE	FALSE	1
MR-IVW	myo-inositol	GCST90200401	inositol 1-phosphate (i1p)	M01481	0.180296	0.363387	0.619786	FALSE	FALSE	1
MR-IVW LD	myo-inositol	GCST90200401	inositol 1-phosphate (i1p)	M01481	0.180296	0.363387	0.619786	FALSE	FALSE	1
MR-PCA	myo-inositol	GCST90200401	inositol 1-phosphate (i1p)	M01481	0.066293	0.301495	0.825964	FALSE	FALSE	1
MR-link 2	2-hydroxyphenylacetate	GCST90200369	alanine	M32339	-0.0177773	0.0965546	0.853922	FALSE	FALSE	2
MR-IVW	2-hydroxyphenylacetate	GCST90200369	alanine	M32339	-0.0436282	0.0889853	0.623932	FALSE	FALSE	2
MR-IVW LD	2-hydroxyphenylacetate	GCST90200369	alanine	M32339	-0.0436282	0.0889853	0.623932	FALSE	FALSE	2
MR-PCA	2-hydroxyphenylacetate	GCST90200369	alanine	M32339	-0.0328546	0.0865398	0.704207	FALSE	FALSE	2
MR-link 2	4-acetamidobutanoate	GCST90200311	cortisol	M01712	0.02843	0.0613325	0.642979	FALSE	FALSE	1
MR-IVW	4-acetamidobutanoate	GCST90200311	cortisol	M01712	0.113245	0.0739611	0.125734	FALSE	FALSE	1
MR-IVW LD	4-acetamidobutanoate	GCST90200311	cortisol	M01712	0.112664	0.0710616	0.112867	FALSE	FALSE	1
MR-PCA	4-acetamidobutanoate	GCST90200311	cortisol	M01712	0.030787	0.0699261	0.659735	FALSE	FALSE	1
MR-link 2	asparagine	M34283	histidine	bioa_009	0.0177053	0.0190723	0.353238	FALSE	FALSE	2
MR-IVW	asparagine	M34283	histidine	bioa_009	0.00481733	0.0224304	0.829948	FALSE	FALSE	2
MR-IVW LD	asparagine	M34283	histidine	bioa_009	0.00481733	0.0224304	0.829948	FALSE	FALSE	2
MR-PCA	asparagine	M34283	histidine	bioa_009	0.0197023	0.0217345	0.364673	FALSE	FALSE	2
MR-link 2	creatinine	met-d-Creatinine	heme	M32593	-0.173767	0.0845727	0.039913	FALSE	FALSE	52
MR-IVW	creatinine	met-d-Creatinine	heme	M32593	-0.0881102	0.0787752	0.263353	FALSE	FALSE	52
MR-IVW LD	creatinine	met-d-Creatinine	heme	M32593	-0.0884461	0.0787047	0.26111	FALSE	FALSE	52
MR-PCA	creatinine	met-d-Creatinine	heme	M32593	-0.130601	0.0692271	0.0592198	FALSE	FALSE	52
MR-link 2	hypotaurine	GCST90200379	aspartate	M15996	0.0150811	0.153237	0.921602	FALSE	FALSE	1
MR-IVW	hypotaurine	GCST90200379	aspartate	M15996	0.0458615	0.145228	0.752162	FALSE	FALSE	1
MR-IVW LD	hypotaurine	GCST90200379	aspartate	M15996	0.0458615	0.145228	0.752162	FALSE	FALSE	1
MR-PCA	hypotaurine	GCST90200379	aspartate	M15996	0.0459306	0.144033	0.74981	FALSE	FALSE	1
MR-link 2	guanidinoacetate	GCST90200384	leucine	bioa_011	-0.00806727	0.0407357	0.843014	FALSE	FALSE	2
MR-IVW	guanidinoacetate	GCST90200384	leucine	bioa_011	-0.039917	0.0338861	0.238807	FALSE	FALSE	2
MR-IVW LD	guanidinoacetate	GCST90200384	leucine	bioa_011	-0.039917	0.0338861	0.238807	FALSE	FALSE	2
MR-PCA	guanidinoacetate	GCST90200384	leucine	bioa_011	-0.0179154	0.0303512	0.555009	FALSE	FALSE	2
MR-link 2	glycerol 3-phosphate	GCST90199638	docosapentaenoate (n6 dpa; 22:5n6)	GCST90199796	-0.0322593	0.0540513	0.550623	FALSE	FALSE	2
MR-IVW	glycerol 3-phosphate	GCST90199638	docosapentaenoate (n6 dpa; 22:5n6)	GCST90199796	0.0677074	0.0798726	0.396609	FALSE	FALSE	2
MR-IVW LD	glycerol 3-phosphate	GCST90199638	docosapentaenoate (n6 dpa; 22:5n6)	GCST90199796	0.052952	0.057388	0.356163	FALSE	FALSE	2
MR-PCA	glycerol 3-phosphate	GCST90199638	docosapentaenoate (n6 dpa; 22:5n6)	GCST90199796	-0.0467538	0.0412887	0.257482	FALSE	FALSE	2
MR-link 2	alpha-tocopherol	GCST90200302	1-(1-enyl-stearoyl)-2-arachidonoyl-gpe (p-18:0/20:4)*	GCST90200058	0.685479	0.443247	0.121986	FALSE	FALSE	1
MR-IVW	alpha-tocopherol	GCST90200302	1-(1-enyl-stearoyl)-2-arachidonoyl-gpe (p-18:0/20:4)*	GCST90200058	0.393754	0.174384	0.0239474	FALSE	FALSE	1
MR-IVW LD	alpha-tocopherol	GCST90200302	1-(1-enyl-stearoyl)-2-arachidonoyl-gpe (p-18:0/20:4)*	GCST90200058	0.393754	0.174384	0.0239474	FALSE	FALSE	1
MR-PCA	alpha-tocopherol	GCST90200302	1-(1-enyl-stearoyl)-2-arachidonoyl-gpe (p-18:0/20:4)*	GCST90200058	0.303769	0.129069	0.0185951	FALSE	FALSE	1
MR-link 2	cysteinylglycine	GCST90200364	acetone	met-d-Acetone	-0.00772485	0.0139093	0.578639	FALSE	FALSE	3
MR-IVW	cysteinylglycine	GCST90200364	acetone	met-d-Acetone	-0.00764226	0.0156099	0.624433	FALSE	FALSE	3
MR-IVW LD	cysteinylglycine	GCST90200364	acetone	met-d-Acetone	-0.00855582	0.0155896	0.583131	FALSE	FALSE	3
MR-PCA	cysteinylglycine	GCST90200364	acetone	met-d-Acetone	-0.0192169	0.0127577	0.131992	FALSE	FALSE	3
MR-link 2	sphingosine 1-phosphate	GCST90199657	heme	M32593	-0.0196554	0.248146	0.936867	FALSE	FALSE	1
MR-IVW	sphingosine 1-phosphate	GCST90199657	heme	M32593	0.155719	0.188502	0.408755	FALSE	FALSE	1
MR-IVW LD	sphingosine 1-phosphate	GCST90199657	heme	M32593	0.155719	0.188502	0.408755	FALSE	FALSE	1
MR-PCA	sphingosine 1-phosphate	GCST90199657	heme	M32593	-0.00141227	0.147103	0.99234	FALSE	FALSE	1
MR-link 2	tryptophan	GCST90200441	2-oxoarginine*	GCST90199903	0.429646	0.12198	0.000427855	FALSE	FALSE	2
MR-IVW	tryptophan	GCST90200441	2-oxoarginine*	GCST90199903	0.0527901	0.114929	0.645999	FALSE	FALSE	2
MR-IVW LD	tryptophan	GCST90200441	2-oxoarginine*	GCST90199903	0.0527901	0.114929	0.645999	FALSE	FALSE	2
MR-PCA	tryptophan	GCST90200441	2-oxoarginine*	GCST90199903	0.214698	0.0665302	0.00125064	FALSE	FALSE	2
MR-link 2	kynurenate	GCST90200454	biliverdin	GCST90200706	0.0383012	0.0546063	0.483049	FALSE	FALSE	3
MR-IVW	kynurenate	GCST90200454	biliverdin	GCST90200706	-0.000853407	0.0462132	0.985267	FALSE	FALSE	3
MR-IVW LD	kynurenate	GCST90200454	biliverdin	GCST90200706	-0.000853407	0.0462132	0.985267	FALSE	FALSE	3
MR-PCA	kynurenate	GCST90200454	biliverdin	GCST90200706	0.00151073	0.0426975	0.971775	FALSE	FALSE	3
MR-link 2	caffeine	M00569	isoursodeoxycholate	GCST90199892	-0.132223	0.125538	0.292225	FALSE	FALSE	2
MR-IVW	caffeine	M00569	isoursodeoxycholate	GCST90199892	-0.21015	0.104957	0.0452587	FALSE	FALSE	2
MR-IVW LD	caffeine	M00569	isoursodeoxycholate	GCST90199892	-0.21015	0.104957	0.0452587	FALSE	FALSE	2
MR-PCA	caffeine	M00569	isoursodeoxycholate	GCST90199892	-0.123014	0.0938822	0.190092	FALSE	FALSE	2
MR-link 2	creatine	M27718	beta-citrylglutamate	GCST90199911	0.0317939	0.0814935	0.696432	FALSE	FALSE	1
MR-IVW	creatine	M27718	beta-citrylglutamate	GCST90199911	-0.0182072	0.112495	0.871424	FALSE	FALSE	1
MR-IVW LD	creatine	M27718	beta-citrylglutamate	GCST90199911	-0.0182072	0.112495	0.871424	FALSE	FALSE	1
MR-PCA	creatine	M27718	beta-citrylglutamate	GCST90199911	0.0654475	0.0848103	0.440296	FALSE	FALSE	1
MR-link 2	citrulline	M02132	inositol 1-phosphate (i1p)	M01481	0.117415	0.294212	0.689831	FALSE	FALSE	1
MR-IVW	citrulline	M02132	inositol 1-phosphate (i1p)	M01481	0.122247	0.339574	0.718847	FALSE	FALSE	1
MR-IVW LD	citrulline	M02132	inositol 1-phosphate (i1p)	M01481	0.122247	0.339574	0.718847	FALSE	FALSE	1
MR-PCA	citrulline	M02132	inositol 1-phosphate (i1p)	M01481	0.128718	0.269021	0.632317	FALSE	FALSE	1
MR-link 2	dimethylglycine	GCST90200424	methionine	M01302	-0.0125882	0.0421879	0.76541	FALSE	FALSE	3
MR-IVW	dimethylglycine	GCST90200424	methionine	M01302	-0.0400591	0.046124	0.385115	FALSE	FALSE	3
MR-IVW LD	dimethylglycine	GCST90200424	methionine	M01302	-0.0400591	0.046124	0.385115	FALSE	FALSE	3
MR-PCA	dimethylglycine	GCST90200424	methionine	M01302	-0.018859	0.0435436	0.664937	FALSE	FALSE	3
MR-link 2	sphingosine 1-phosphate	GCST90199657	aspartate	GCST90200370	-0.0320535	0.176576	0.855953	FALSE	FALSE	1
MR-IVW	sphingosine 1-phosphate	GCST90199657	aspartate	GCST90200370	-0.254224	0.11871	0.0322289	FALSE	FALSE	1
MR-IVW LD	sphingosine 1-phosphate	GCST90199657	aspartate	GCST90200370	-0.253886	0.121874	0.0372344	FALSE	FALSE	1
MR-PCA	sphingosine 1-phosphate	GCST90199657	aspartate	GCST90200370	-0.0251342	0.0841271	0.765119	FALSE	FALSE	1
MR-link 2	orotidine	GCST90200681	3-(4-hydroxyphenyl)lactate	M32197	0.0290931	0.0429917	0.498587	FALSE	FALSE	2
MR-IVW	orotidine	GCST90200681	3-(4-hydroxyphenyl)lactate	M32197	0.0322348	0.0419721	0.442484	FALSE	FALSE	2
MR-IVW LD	orotidine	GCST90200681	3-(4-hydroxyphenyl)lactate	M32197	0.0322348	0.0419721	0.442484	FALSE	FALSE	2
MR-PCA	orotidine	GCST90200681	3-(4-hydroxyphenyl)lactate	M32197	0.00747863	0.0405745	0.853764	FALSE	FALSE	2
MR-link 2	n-acetylornithine	bioa_023	glucuronate	GCST90199641	-0.046392	0.0228454	0.0422864	FALSE	FALSE	3
MR-IVW	n-acetylornithine	bioa_023	glucuronate	GCST90199641	-0.0364657	0.0316146	0.248728	FALSE	FALSE	3
MR-IVW LD	n-acetylornithine	bioa_023	glucuronate	GCST90199641	-0.0286962	0.0314979	0.362269	FALSE	FALSE	3
MR-PCA	n-acetylornithine	bioa_023	glucuronate	GCST90199641	-0.0387518	0.0240422	0.107	FALSE	FALSE	3
MR-link 2	caffeine	M00569	ornithine	GCST90200404	-0.0928642	0.122144	0.447083	FALSE	FALSE	2
MR-IVW	caffeine	M00569	ornithine	GCST90200404	-0.0540896	0.104836	0.605894	FALSE	FALSE	2
MR-IVW LD	caffeine	M00569	ornithine	GCST90200404	-0.0540896	0.104836	0.605894	FALSE	FALSE	2
MR-PCA	caffeine	M00569	ornithine	GCST90200404	-0.0667766	0.0937679	0.476373	FALSE	FALSE	2
MR-link 2	hypotaurine	GCST90200379	1-stearoyl-2-oleoyl-gps (18:0/18:1)	GCST90199652	0.513904	0.0796026	1.07602e-10	TRUE	TRUE	3
MR-IVW	hypotaurine	GCST90200379	1-stearoyl-2-oleoyl-gps (18:0/18:1)	GCST90199652	0.133712	0.0904809	0.139463	FALSE	TRUE	3
MR-IVW LD	hypotaurine	GCST90200379	1-stearoyl-2-oleoyl-gps (18:0/18:1)	GCST90199652	0.133712	0.0904809	0.139463	FALSE	TRUE	3
MR-PCA	hypotaurine	GCST90200379	1-stearoyl-2-oleoyl-gps (18:0/18:1)	GCST90199652	0.205042	0.0619907	0.000940908	FALSE	TRUE	3
MR-link 2	choline	GCST90200327	1-methylnicotinamide	GCST90200406	0.132834	0.128424	0.300976	FALSE	FALSE	2
MR-IVW	choline	GCST90200327	1-methylnicotinamide	GCST90200406	-0.125304	0.115477	0.277876	FALSE	FALSE	2
MR-IVW LD	choline	GCST90200327	1-methylnicotinamide	GCST90200406	-0.125304	0.115477	0.277876	FALSE	FALSE	2
MR-PCA	choline	GCST90200327	1-methylnicotinamide	GCST90200406	0.0694739	0.077496	0.369995	FALSE	FALSE	2
MR-link 2	citrate	GCST90200304	4-acetamidobutanoate	M01558	0.0179859	0.0780289	0.817701	FALSE	FALSE	3
MR-IVW	citrate	GCST90200304	4-acetamidobutanoate	M01558	0.0149848	0.0825349	0.85593	FALSE	FALSE	3
MR-IVW LD	citrate	GCST90200304	4-acetamidobutanoate	M01558	0.0236329	0.07641	0.7571	FALSE	FALSE	3
MR-PCA	citrate	GCST90200304	4-acetamidobutanoate	M01558	0.0156705	0.0600599	0.794159	FALSE	FALSE	3
MR-link 2	phenylpyruvate	GCST90200365	threonine	M01284	0.155812	0.11608	0.179506	FALSE	FALSE	2
MR-IVW	phenylpyruvate	GCST90200365	threonine	M01284	0.146235	0.120997	0.226826	FALSE	FALSE	2
MR-IVW LD	phenylpyruvate	GCST90200365	threonine	M01284	0.146235	0.120997	0.226826	FALSE	FALSE	2
MR-PCA	phenylpyruvate	GCST90200365	threonine	M01284	0.0766862	0.11168	0.492297	FALSE	FALSE	2
MR-link 2	choline	GCST90200327	ornithine	M01493	0.0389384	0.145256	0.788647	FALSE	FALSE	1
MR-IVW	choline	GCST90200327	ornithine	M01493	0.0382562	0.18363	0.834969	FALSE	FALSE	1
MR-IVW LD	choline	GCST90200327	ornithine	M01493	0.0382562	0.18363	0.834969	FALSE	FALSE	1
MR-PCA	choline	GCST90200327	ornithine	M01493	0.0548125	0.124147	0.658842	FALSE	FALSE	1
MR-link 2	valine	M01649	cytosine	GCST90200433	-0.0574158	0.193146	0.766263	FALSE	FALSE	1
MR-IVW	valine	M01649	cytosine	GCST90200433	-0.00889632	0.16245	0.956327	FALSE	FALSE	1
MR-IVW LD	valine	M01649	cytosine	GCST90200433	-0.00889632	0.16245	0.956327	FALSE	FALSE	1
MR-PCA	valine	M01649	cytosine	GCST90200433	0.11617	0.135668	0.391841	FALSE	FALSE	1
MR-link 2	cortisol	GCST90200378	kynurenine	bioa_027	-0.0857801	0.105097	0.414386	FALSE	FALSE	1
MR-IVW	cortisol	GCST90200378	kynurenine	bioa_027	-0.0581482	0.0793291	0.463558	FALSE	FALSE	1
MR-IVW LD	cortisol	GCST90200378	kynurenine	bioa_027	-0.0581482	0.0793291	0.463558	FALSE	FALSE	1
MR-PCA	cortisol	GCST90200378	kynurenine	bioa_027	-0.0921377	0.0751469	0.220161	FALSE	FALSE	1
MR-link 2	taurine	bioa_034	acetoacetate	met-d-Acetoacetate	0.0634502	0.0393693	0.107035	FALSE	FALSE	1
MR-IVW	taurine	bioa_034	acetoacetate	met-d-Acetoacetate	0.0149342	0.0311968	0.632146	FALSE	FALSE	1
MR-IVW LD	taurine	bioa_034	acetoacetate	met-d-Acetoacetate	0.0149342	0.0311968	0.632146	FALSE	FALSE	1
MR-PCA	taurine	bioa_034	acetoacetate	met-d-Acetoacetate	0.023227	0.0282547	0.411044	FALSE	FALSE	1
MR-link 2	glutamine	M00053	n-stearoyl-sphingosine (d18:1/18:0)*	GCST90200341	-0.0470453	0.105074	0.654344	FALSE	FALSE	1
MR-IVW	glutamine	M00053	n-stearoyl-sphingosine (d18:1/18:0)*	GCST90200341	-0.041085	0.11059	0.710259	FALSE	FALSE	1
MR-IVW LD	glutamine	M00053	n-stearoyl-sphingosine (d18:1/18:0)*	GCST90200341	-0.041085	0.11059	0.710259	FALSE	FALSE	1
MR-PCA	glutamine	M00053	n-stearoyl-sphingosine (d18:1/18:0)*	GCST90200341	-0.0617908	0.106983	0.563549	FALSE	FALSE	1
MR-link 2	tyrosine	M01299	threonine	M01284	0.061325	0.102879	0.551117	FALSE	FALSE	3
MR-IVW	tyrosine	M01299	threonine	M01284	-0.0164552	0.100787	0.870309	FALSE	FALSE	3
MR-IVW LD	tyrosine	M01299	threonine	M01284	-0.0164552	0.100787	0.870309	FALSE	FALSE	3
MR-PCA	tyrosine	M01299	threonine	M01284	0.0158475	0.0888817	0.858488	FALSE	FALSE	3
MR-link 2	creatine	M27718	glutamate	M32322	0.0183904	0.0880336	0.834524	FALSE	FALSE	1
MR-IVW	creatine	M27718	glutamate	M32322	-0.0248971	0.118953	0.834212	FALSE	FALSE	1
MR-IVW LD	creatine	M27718	glutamate	M32322	-0.0248971	0.118953	0.834212	FALSE	FALSE	1
MR-PCA	creatine	M27718	glutamate	M32322	0.00961997	0.127341	0.939781	FALSE	FALSE	1
MR-link 2	tryptophan	bioa_020	2-hydroxyglutarate	M37253	0.0297305	0.128991	0.817715	FALSE	FALSE	3
MR-IVW	tryptophan	bioa_020	2-hydroxyglutarate	M37253	0.0662052	0.131055	0.613439	FALSE	FALSE	3
MR-IVW LD	tryptophan	bioa_020	2-hydroxyglutarate	M37253	0.0662052	0.131055	0.613439	FALSE	FALSE	3
MR-PCA	tryptophan	bioa_020	2-hydroxyglutarate	M37253	0.0324643	0.122894	0.791653	FALSE	FALSE	3
MR-link 2	tyrosine	met-d-Tyr	allantoin	M01107	0.0505519	0.0826423	0.540739	FALSE	FALSE	21
MR-IVW	tyrosine	met-d-Tyr	allantoin	M01107	0.0384729	0.0977616	0.693922	FALSE	FALSE	21
MR-IVW LD	tyrosine	met-d-Tyr	allantoin	M01107	0.046339	0.086651	0.592804	FALSE	FALSE	21
MR-PCA	tyrosine	met-d-Tyr	allantoin	M01107	0.00650664	0.0825595	0.937183	FALSE	FALSE	21
MR-link 2	spermidine	GCST90200423	pyruvate	GCST90200430	-0.28647	0.191384	0.134435	FALSE	FALSE	1
MR-IVW	spermidine	GCST90200423	pyruvate	GCST90200430	-0.227947	0.145051	0.116067	FALSE	FALSE	1
MR-IVW LD	spermidine	GCST90200423	pyruvate	GCST90200430	-0.227947	0.145051	0.116067	FALSE	FALSE	1
MR-PCA	spermidine	GCST90200423	pyruvate	GCST90200430	-0.0547137	0.0842785	0.516209	FALSE	FALSE	1
MR-link 2	orotidine	GCST90200681	serine	M32315	-0.0144431	0.0427501	0.735477	FALSE	FALSE	2
MR-IVW	orotidine	GCST90200681	serine	M32315	-0.0448817	0.0419623	0.284812	FALSE	FALSE	2
MR-IVW LD	orotidine	GCST90200681	serine	M32315	-0.0448817	0.0419623	0.284812	FALSE	FALSE	2
MR-PCA	orotidine	GCST90200681	serine	M32315	-0.0479669	0.040565	0.237019	FALSE	FALSE	2
MR-link 2	1-(1-enyl-stearoyl)-2-arachidonoyl-gpe (p-18:0/20:4)*	GCST90200058	lactate	met-d-Lactate	-0.0151779	0.0149633	0.310421	FALSE	FALSE	3
MR-IVW	1-(1-enyl-stearoyl)-2-arachidonoyl-gpe (p-18:0/20:4)*	GCST90200058	lactate	met-d-Lactate	-0.00338782	0.0135838	0.80305	FALSE	FALSE	3
MR-IVW LD	1-(1-enyl-stearoyl)-2-arachidonoyl-gpe (p-18:0/20:4)*	GCST90200058	lactate	met-d-Lactate	-0.00329354	0.0138248	0.811699	FALSE	FALSE	3
MR-PCA	1-(1-enyl-stearoyl)-2-arachidonoyl-gpe (p-18:0/20:4)*	GCST90200058	lactate	met-d-Lactate	-0.000389519	0.0111863	0.972222	FALSE	FALSE	3
MR-link 2	n-acetyl-aspartyl-glutamate (naag)	GCST90200684	creatine	M27718	-0.0108152	0.0174883	0.536294	FALSE	FALSE	2
MR-IVW	n-acetyl-aspartyl-glutamate (naag)	GCST90200684	creatine	M27718	-0.00736396	0.0208562	0.724026	FALSE	FALSE	2
MR-IVW LD	n-acetyl-aspartyl-glutamate (naag)	GCST90200684	creatine	M27718	-0.00760531	0.0208763	0.715632	FALSE	FALSE	2
MR-PCA	n-acetyl-aspartyl-glutamate (naag)	GCST90200684	creatine	M27718	-0.0183228	0.0205922	0.373575	FALSE	FALSE	2
MR-link 2	kynurenine	bioa_027	glucuronate	GCST90199641	0.0845761	0.0686736	0.218111	FALSE	FALSE	5
MR-IVW	kynurenine	bioa_027	glucuronate	GCST90199641	0.16569	0.0939619	0.0778375	FALSE	FALSE	5
MR-IVW LD	kynurenine	bioa_027	glucuronate	GCST90199641	0.108519	0.0641129	0.0905273	FALSE	FALSE	5
MR-PCA	kynurenine	bioa_027	glucuronate	GCST90199641	0.130322	0.0635648	0.0403423	FALSE	FALSE	5
MR-link 2	4-acetamidobutanoate	M01558	tyrosine	bioa_021	-0.0285827	0.0140368	0.0417239	FALSE	FALSE	2
MR-IVW	4-acetamidobutanoate	M01558	tyrosine	bioa_021	-0.0284835	0.0166955	0.0879968	FALSE	FALSE	2
MR-IVW LD	4-acetamidobutanoate	M01558	tyrosine	bioa_021	-0.0284835	0.0166955	0.0879968	FALSE	FALSE	2
MR-PCA	4-acetamidobutanoate	M01558	tyrosine	bioa_021	-0.021077	0.0171464	0.218984	FALSE	FALSE	2
MR-link 2	methionine	bioa_013	s-1-pyrroline-5-carboxylate	GCST90200381	0.00256233	0.156694	0.986953	FALSE	FALSE	3
MR-IVW	methionine	bioa_013	s-1-pyrroline-5-carboxylate	GCST90200381	0.0421314	0.175043	0.809793	FALSE	FALSE	3
MR-IVW LD	methionine	bioa_013	s-1-pyrroline-5-carboxylate	GCST90200381	0.0421314	0.175043	0.809793	FALSE	FALSE	3
MR-PCA	methionine	bioa_013	s-1-pyrroline-5-carboxylate	GCST90200381	-0.13114	0.135932	0.334671	FALSE	FALSE	3
MR-link 2	tryptophan	bioa_020	7-methylxanthine	M34390	0.0523912	0.130004	0.686951	FALSE	FALSE	3
MR-IVW	tryptophan	bioa_020	7-methylxanthine	M34390	0.00520671	0.135357	0.969316	FALSE	FALSE	3
MR-IVW LD	tryptophan	bioa_020	7-methylxanthine	M34390	0.00520671	0.135357	0.969316	FALSE	FALSE	3
MR-PCA	tryptophan	bioa_020	7-methylxanthine	M34390	0.0265947	0.126929	0.834039	FALSE	FALSE	3
MR-link 2	hypoxanthine	M03127	stearoyl sphingomyelin (d18:1/18:0)	GCST90200335	-0.00501083	0.140598	0.97157	FALSE	FALSE	1
MR-IVW	hypoxanthine	M03127	stearoyl sphingomyelin (d18:1/18:0)	GCST90200335	-0.134148	0.113988	0.239252	FALSE	FALSE	1
MR-IVW LD	hypoxanthine	M03127	stearoyl sphingomyelin (d18:1/18:0)	GCST90200335	-0.134148	0.113988	0.239252	FALSE	FALSE	1
MR-PCA	hypoxanthine	M03127	stearoyl sphingomyelin (d18:1/18:0)	GCST90200335	-0.0530779	0.109267	0.627136	FALSE	FALSE	1
MR-link 2	eicosapentaenoate (epa; 20:5n3)	M18467	phenylpyruvate	GCST90200365	-0.286821	0.1139	0.011796	FALSE	FALSE	1
MR-IVW	eicosapentaenoate (epa; 20:5n3)	M18467	phenylpyruvate	GCST90200365	-0.208052	0.0988558	0.0353262	FALSE	FALSE	1
MR-IVW LD	eicosapentaenoate (epa; 20:5n3)	M18467	phenylpyruvate	GCST90200365	-0.208052	0.0988558	0.0353262	FALSE	FALSE	1
MR-PCA	eicosapentaenoate (epa; 20:5n3)	M18467	phenylpyruvate	GCST90200365	-0.278817	0.0926894	0.00262902	FALSE	FALSE	1
MR-link 2	3-aminoisobutyrate	GCST90200310	caffeine	M00569	-0.00242843	0.0260808	0.925815	FALSE	FALSE	2
MR-IVW	3-aminoisobutyrate	GCST90200310	caffeine	M00569	-0.010028	0.0444618	0.821559	FALSE	FALSE	2
MR-IVW LD	3-aminoisobutyrate	GCST90200310	caffeine	M00569	-0.00591157	0.0276678	0.83081	FALSE	FALSE	2
MR-PCA	3-aminoisobutyrate	GCST90200310	caffeine	M00569	0.0117677	0.0255952	0.645687	FALSE	FALSE	2
MR-link 2	glutamate	GCST90200412	sphinganine	GCST90200374	0.625269	0.226555	0.00578196	FALSE	FALSE	1
MR-IVW	glutamate	GCST90200412	sphinganine	GCST90200374	0.103168	0.163728	0.528618	FALSE	FALSE	1
MR-IVW LD	glutamate	GCST90200412	sphinganine	GCST90200374	0.103168	0.163728	0.528618	FALSE	FALSE	1
MR-PCA	glutamate	GCST90200412	sphinganine	GCST90200374	0.210074	0.0893832	0.0187602	FALSE	FALSE	1
MR-link 2	3-hydroxybutyrate (bhba)	met-d-bOHbutyrate	allantoin	GCST90200286	-0.0299472	0.128913	0.816301	FALSE	FALSE	15
MR-IVW	3-hydroxybutyrate (bhba)	met-d-bOHbutyrate	allantoin	GCST90200286	-0.257726	0.114069	0.0238586	FALSE	FALSE	15
MR-IVW LD	3-hydroxybutyrate (bhba)	met-d-bOHbutyrate	allantoin	GCST90200286	-0.257479	0.113873	0.0237533	FALSE	FALSE	15
MR-PCA	3-hydroxybutyrate (bhba)	met-d-bOHbutyrate	allantoin	GCST90200286	-0.00139556	0.088667	0.987442	FALSE	FALSE	15
MR-link 2	glucose	M20489	3-hydroxybutyrate (bhba)	met-d-bOHbutyrate	0.0288015	0.0547551	0.598884	FALSE	FALSE	1
MR-IVW	glucose	M20489	3-hydroxybutyrate (bhba)	met-d-bOHbutyrate	0.015158	0.0460203	0.741871	FALSE	FALSE	1
MR-IVW LD	glucose	M20489	3-hydroxybutyrate (bhba)	met-d-bOHbutyrate	0.015158	0.0460203	0.741871	FALSE	FALSE	1
MR-PCA	glucose	M20489	3-hydroxybutyrate (bhba)	met-d-bOHbutyrate	-0.00346904	0.035794	0.922792	FALSE	FALSE	1
MR-link 2	sphinganine	GCST90200374	n-stearoyl-sphingosine (d18:1/18:0)*	GCST90200341	0.211848	0.153221	0.166779	FALSE	FALSE	1
MR-IVW	sphinganine	GCST90200374	n-stearoyl-sphingosine (d18:1/18:0)*	GCST90200341	-0.0782386	0.164232	0.633797	FALSE	FALSE	1
MR-IVW LD	sphinganine	GCST90200374	n-stearoyl-sphingosine (d18:1/18:0)*	GCST90200341	-0.0782386	0.164232	0.633797	FALSE	FALSE	1
MR-PCA	sphinganine	GCST90200374	n-stearoyl-sphingosine (d18:1/18:0)*	GCST90200341	0.207144	0.0817799	0.011311	FALSE	FALSE	1
MR-link 2	tyrosine	bioa_021	tryptophan	M00054	0.473047	0.103993	5.39407e-06	FALSE	FALSE	17
MR-IVW	tyrosine	bioa_021	tryptophan	M00054	0.325461	0.0918386	0.000394353	FALSE	FALSE	17
MR-IVW LD	tyrosine	bioa_021	tryptophan	M00054	0.3242	0.0913775	0.000388291	FALSE	FALSE	17
MR-PCA	tyrosine	bioa_021	tryptophan	M00054	0.477424	0.0826077	7.49623e-09	TRUE	FALSE	17
MR-link 2	arginine	bioa_002	glycine	GCST90200707	-0.0457674	0.0744102	0.53851	FALSE	FALSE	10
MR-IVW	arginine	bioa_002	glycine	GCST90200707	-0.561807	0.071426	3.67362e-15	TRUE	FALSE	10
MR-IVW LD	arginine	bioa_002	glycine	GCST90200707	-0.573991	0.0722281	1.91202e-15	TRUE	FALSE	10
MR-PCA	arginine	bioa_002	glycine	GCST90200707	-0.588013	0.0700745	4.8097e-17	TRUE	FALSE	10
MR-link 2	alanine	bioa_001	1-(1-enyl-stearoyl)-2-arachidonoyl-gpe (p-18:0/20:4)*	GCST90200058	0.166115	0.0983896	0.0913461	FALSE	FALSE	15
MR-IVW	alanine	bioa_001	1-(1-enyl-stearoyl)-2-arachidonoyl-gpe (p-18:0/20:4)*	GCST90200058	0.134167	0.0969189	0.166259	FALSE	FALSE	15
MR-IVW LD	alanine	bioa_001	1-(1-enyl-stearoyl)-2-arachidonoyl-gpe (p-18:0/20:4)*	GCST90200058	0.13104	0.0943601	0.164916	FALSE	FALSE	15
MR-PCA	alanine	bioa_001	1-(1-enyl-stearoyl)-2-arachidonoyl-gpe (p-18:0/20:4)*	GCST90200058	0.0461222	0.0842433	0.584043	FALSE	FALSE	15
MR-link 2	urate	GCST90200307	2-oxoarginine*	GCST90199903	0.0863522	0.0584635	0.139668	FALSE	FALSE	4
MR-IVW	urate	GCST90200307	2-oxoarginine*	GCST90199903	0.0550211	0.0489346	0.260852	FALSE	FALSE	5
MR-IVW LD	urate	GCST90200307	2-oxoarginine*	GCST90199903	0.0550211	0.0489346	0.260852	FALSE	FALSE	5
MR-PCA	urate	GCST90200307	2-oxoarginine*	GCST90199903	0.0234135	0.0424669	0.581404	FALSE	FALSE	5
MR-link 2	beta-alanine	GCST90200361	uridine	GCST90200407	0.0667726	0.0771063	0.386501	FALSE	FALSE	1
MR-IVW	beta-alanine	GCST90200361	uridine	GCST90200407	0.0506753	0.0804066	0.528539	FALSE	FALSE	1
MR-IVW LD	beta-alanine	GCST90200361	uridine	GCST90200407	0.0506753	0.0804066	0.528539	FALSE	FALSE	1
MR-PCA	beta-alanine	GCST90200361	uridine	GCST90200407	0.0770158	0.0732844	0.293296	FALSE	FALSE	1
MR-link 2	histidine	met-d-His	lactate	met-d-Lactate	0.033118	0.0222457	0.136556	FALSE	FALSE	15
MR-IVW	histidine	met-d-His	lactate	met-d-Lactate	-0.0271967	0.0222867	0.222348	FALSE	FALSE	15
MR-IVW LD	histidine	met-d-His	lactate	met-d-Lactate	-0.0303043	0.0228693	0.185135	FALSE	FALSE	15
MR-PCA	histidine	met-d-His	lactate	met-d-Lactate	0.0129324	0.0187198	0.489667	FALSE	FALSE	15
MR-link 2	n-acetylornithine	M15630	arginine	M01638	-0.00288982	0.0217094	0.894104	FALSE	FALSE	1
MR-IVW	n-acetylornithine	M15630	arginine	M01638	0.0127104	0.0254351	0.617273	FALSE	FALSE	1
MR-IVW LD	n-acetylornithine	M15630	arginine	M01638	0.0132805	0.025619	0.60419	FALSE	FALSE	1
MR-PCA	n-acetylornithine	M15630	arginine	M01638	0.0103984	0.0254454	0.682794	FALSE	FALSE	1
MR-link 2	sphingosine 1-phosphate	GCST90199657	urate	GCST90200307	0.23614	0.168975	0.162269	FALSE	FALSE	1
MR-IVW	sphingosine 1-phosphate	GCST90199657	urate	GCST90200307	0.0312376	0.118647	0.792333	FALSE	FALSE	1
MR-IVW LD	sphingosine 1-phosphate	GCST90199657	urate	GCST90200307	0.0308964	0.121809	0.799769	FALSE	FALSE	1
MR-PCA	sphingosine 1-phosphate	GCST90199657	urate	GCST90200307	0.097457	0.0840754	0.24639	FALSE	FALSE	1
MR-link 2	glutamine	M00053	biliverdin	M02137	-0.100832	0.118846	0.396202	FALSE	FALSE	1
MR-IVW	glutamine	M00053	biliverdin	M02137	-0.113686	0.127061	0.370928	FALSE	FALSE	1
MR-IVW LD	glutamine	M00053	biliverdin	M02137	-0.113686	0.127061	0.370928	FALSE	FALSE	1
MR-PCA	glutamine	M00053	biliverdin	M02137	-0.101621	0.119459	0.394949	FALSE	FALSE	1
MR-link 2	cytidine	GCST90200429	sphinganine-1-phosphate	GCST90199845	-0.268371	0.159808	0.0930876	FALSE	FALSE	1
MR-IVW	cytidine	GCST90200429	sphinganine-1-phosphate	GCST90199845	-0.0966091	0.146056	0.508322	FALSE	FALSE	1
MR-IVW LD	cytidine	GCST90200429	sphinganine-1-phosphate	GCST90199845	-0.0966091	0.146056	0.508322	FALSE	FALSE	1
MR-PCA	cytidine	GCST90200429	sphinganine-1-phosphate	GCST90199845	-0.126712	0.0894022	0.156389	FALSE	FALSE	1
MR-link 2	bilirubin (z,z)	M27716	arachidonate (20:4n6)	GCST90200358	-0.0233808	0.0342296	0.49457	FALSE	FALSE	1
MR-IVW	bilirubin (z,z)	M27716	arachidonate (20:4n6)	GCST90200358	-0.0241116	0.0364899	0.508757	FALSE	FALSE	1
MR-IVW LD	bilirubin (z,z)	M27716	arachidonate (20:4n6)	GCST90200358	-0.0241116	0.0364899	0.508757	FALSE	FALSE	1
MR-PCA	bilirubin (z,z)	M27716	arachidonate (20:4n6)	GCST90200358	-0.0343063	0.0343318	0.31767	FALSE	FALSE	1
MR-link 2	cortisol	GCST90200378	alpha-tocopherol	GCST90200302	0.163538	0.217323	0.451744	FALSE	FALSE	1
MR-IVW	cortisol	GCST90200378	alpha-tocopherol	GCST90200302	-0.256063	0.153969	0.0962953	FALSE	FALSE	1
MR-IVW LD	cortisol	GCST90200378	alpha-tocopherol	GCST90200302	-0.256063	0.153969	0.0962953	FALSE	FALSE	1
MR-PCA	cortisol	GCST90200378	alpha-tocopherol	GCST90200302	0.0400193	0.0965129	0.678397	FALSE	FALSE	1
MR-link 2	stearoyl sphingomyelin (d18:1/18:0)	GCST90200335	alpha-ketoglutarate	M33453	0.325362	0.269903	0.228018	FALSE	FALSE	1
MR-IVW	stearoyl sphingomyelin (d18:1/18:0)	GCST90200335	alpha-ketoglutarate	M33453	0.0566833	0.136555	0.678073	FALSE	FALSE	1
MR-IVW LD	stearoyl sphingomyelin (d18:1/18:0)	GCST90200335	alpha-ketoglutarate	M33453	0.0566833	0.136555	0.678073	FALSE	FALSE	1
MR-PCA	stearoyl sphingomyelin (d18:1/18:0)	GCST90200335	alpha-ketoglutarate	M33453	0.00421786	0.143591	0.976566	FALSE	FALSE	1
MR-link 2	n-acetyl-aspartyl-glutamate (naag)	GCST90200684	5-acetylamino-6-formylamino-3-methyluracil	GCST90200680	2.39759e-05	0.0101509	0.998115	FALSE	FALSE	2
MR-IVW	n-acetyl-aspartyl-glutamate (naag)	GCST90200684	5-acetylamino-6-formylamino-3-methyluracil	GCST90200680	-0.0303608	0.018521	0.101159	FALSE	FALSE	2
MR-IVW LD	n-acetyl-aspartyl-glutamate (naag)	GCST90200684	5-acetylamino-6-formylamino-3-methyluracil	GCST90200680	-0.029897	0.0180108	0.0969248	FALSE	FALSE	2
MR-PCA	n-acetyl-aspartyl-glutamate (naag)	GCST90200684	5-acetylamino-6-formylamino-3-methyluracil	GCST90200680	-0.0301673	0.0190928	0.114099	FALSE	FALSE	2
MR-link 2	glycohyocholate	GCST90199935	7-methylxanthine	M34390	-0.0666542	0.146143	0.648325	FALSE	FALSE	2
MR-IVW	glycohyocholate	GCST90199935	7-methylxanthine	M34390	0.0190873	0.131353	0.884464	FALSE	FALSE	2
MR-IVW LD	glycohyocholate	GCST90199935	7-methylxanthine	M34390	0.0190873	0.131353	0.884464	FALSE	FALSE	2
MR-PCA	glycohyocholate	GCST90199935	7-methylxanthine	M34390	-0.0138319	0.12435	0.911431	FALSE	FALSE	2
MR-link 2	trans-urocanate	GCST90200416	n1-methyl-2-pyridone-5-carboxamide	GCST90199778	-0.107967	0.0604037	0.0738695	FALSE	FALSE	3
MR-IVW	trans-urocanate	GCST90200416	n1-methyl-2-pyridone-5-carboxamide	GCST90199778	-0.0636811	0.0491213	0.194836	FALSE	FALSE	3
MR-IVW LD	trans-urocanate	GCST90200416	n1-methyl-2-pyridone-5-carboxamide	GCST90199778	-0.0636811	0.0491213	0.194836	FALSE	FALSE	3
MR-PCA	trans-urocanate	GCST90200416	n1-methyl-2-pyridone-5-carboxamide	GCST90199778	-0.0512977	0.0386058	0.183928	FALSE	FALSE	3
MR-link 2	asparagine	bioa_003	citrulline	M02132	0.0604797	0.0546198	0.268171	FALSE	FALSE	6
MR-IVW	asparagine	bioa_003	citrulline	M02132	0.0166324	0.0610143	0.785162	FALSE	FALSE	6
MR-IVW LD	asparagine	bioa_003	citrulline	M02132	0.0160675	0.0627334	0.797856	FALSE	FALSE	6
MR-PCA	asparagine	bioa_003	citrulline	M02132	0.0765663	0.0613297	0.211871	FALSE	FALSE	6
MR-link 2	glycine	bioa_008	glutamate	bioa_007	-0.00852325	0.0175631	0.627469	FALSE	FALSE	21
MR-IVW	glycine	bioa_008	glutamate	bioa_007	0.0150842	0.0223194	0.499147	FALSE	FALSE	21
MR-IVW LD	glycine	bioa_008	glutamate	bioa_007	0.0156121	0.0223783	0.485399	FALSE	FALSE	21
MR-PCA	glycine	bioa_008	glutamate	bioa_007	-0.00794042	0.0217141	0.714603	FALSE	FALSE	21
MR-link 2	gluconate	GCST90200373	arginine	M01638	-0.0266608	0.110377	0.809134	FALSE	FALSE	1
MR-IVW	gluconate	GCST90200373	arginine	M01638	0	0.155135	1	FALSE	FALSE	1
MR-IVW LD	gluconate	GCST90200373	arginine	M01638	0	0.155135	1	FALSE	FALSE	1
MR-PCA	gluconate	GCST90200373	arginine	M01638	-0.0029473	0.0867964	0.972912	FALSE	FALSE	1
MR-link 2	trans-urocanate	GCST90200416	leucine	M00060	-0.155413	0.0775348	0.0450239	FALSE	FALSE	2
MR-IVW	trans-urocanate	GCST90200416	leucine	M00060	-0.0705896	0.0693841	0.308975	FALSE	FALSE	2
MR-IVW LD	trans-urocanate	GCST90200416	leucine	M00060	-0.0705896	0.0693841	0.308975	FALSE	FALSE	2
MR-PCA	trans-urocanate	GCST90200416	leucine	M00060	-0.108775	0.051275	0.0338874	FALSE	FALSE	2
MR-link 2	guanidinoacetate	GCST90200384	4-hydroxy-2-oxoglutaric acid	GCST90199897	-0.0516454	0.0821727	0.529677	FALSE	FALSE	5
MR-IVW	guanidinoacetate	GCST90200384	4-hydroxy-2-oxoglutaric acid	GCST90199897	-0.0307691	0.0639015	0.630155	FALSE	FALSE	5
MR-IVW LD	guanidinoacetate	GCST90200384	4-hydroxy-2-oxoglutaric acid	GCST90199897	-0.0307691	0.0639015	0.630155	FALSE	FALSE	5
MR-PCA	guanidinoacetate	GCST90200384	4-hydroxy-2-oxoglutaric acid	GCST90199897	-0.0468534	0.0437457	0.284151	FALSE	FALSE	5
MR-link 2	spermidine	bioa_033	urea	M01670	-0.0684423	0.0889006	0.441374	FALSE	FALSE	1
MR-IVW	spermidine	bioa_033	urea	M01670	-0.117545	0.0882049	0.182651	FALSE	FALSE	1
MR-IVW LD	spermidine	bioa_033	urea	M01670	-0.116322	0.0906896	0.199619	FALSE	FALSE	1
MR-PCA	spermidine	bioa_033	urea	M01670	-0.124472	0.0873742	0.154276	FALSE	FALSE	1
MR-link 2	dimethylglycine	GCST90200424	isoursodeoxycholate	GCST90199892	0.00879343	0.0378566	0.816318	FALSE	FALSE	3
MR-IVW	dimethylglycine	GCST90200424	isoursodeoxycholate	GCST90199892	-0.0386585	0.0499964	0.439389	FALSE	FALSE	3
MR-IVW LD	dimethylglycine	GCST90200424	isoursodeoxycholate	GCST90199892	-0.0301819	0.0413789	0.465755	FALSE	FALSE	3
MR-PCA	dimethylglycine	GCST90200424	isoursodeoxycholate	GCST90199892	0.029931	0.0374547	0.424219	FALSE	FALSE	3
MR-link 2	tyrosine	bioa_021	n1-methyl-2-pyridone-5-carboxamide	GCST90199778	-0.0982905	0.0849305	0.247147	FALSE	FALSE	14
MR-IVW	tyrosine	bioa_021	n1-methyl-2-pyridone-5-carboxamide	GCST90199778	-0.126225	0.0975807	0.195822	FALSE	FALSE	14
MR-IVW LD	tyrosine	bioa_021	n1-methyl-2-pyridone-5-carboxamide	GCST90199778	-0.178936	0.0933671	0.0553038	FALSE	FALSE	14
MR-PCA	tyrosine	bioa_021	n1-methyl-2-pyridone-5-carboxamide	GCST90199778	-0.11356	0.0854267	0.183741	FALSE	FALSE	14
MR-link 2	4-acetamidobutanoate	M01558	beta-alanine	GCST90200361	-0.0296814	0.0489854	0.544565	FALSE	FALSE	2
MR-IVW	4-acetamidobutanoate	M01558	beta-alanine	GCST90200361	-0.0514136	0.0590122	0.383624	FALSE	FALSE	2
MR-IVW LD	4-acetamidobutanoate	M01558	beta-alanine	GCST90200361	-0.0530481	0.0606169	0.3815	FALSE	FALSE	2
MR-PCA	4-acetamidobutanoate	M01558	beta-alanine	GCST90200361	-0.0164195	0.0483155	0.733977	FALSE	FALSE	2
MR-link 2	citrate	met-d-Citrate	taurocholate	M18497	-0.100747	0.0792426	0.203597	FALSE	FALSE	26
MR-IVW	citrate	met-d-Citrate	taurocholate	M18497	-0.103021	0.0841101	0.220639	FALSE	FALSE	26
MR-IVW LD	citrate	met-d-Citrate	taurocholate	M18497	-0.102882	0.0839632	0.220455	FALSE	FALSE	26
MR-PCA	citrate	met-d-Citrate	taurocholate	M18497	-0.128575	0.0810181	0.112514	FALSE	FALSE	26
MR-link 2	dimethylglycine	GCST90200424	ornithine	GCST90200404	0.119694	0.0387199	0.0019929	FALSE	FALSE	3
MR-IVW	dimethylglycine	GCST90200424	ornithine	GCST90200404	0.0492578	0.0398276	0.216169	FALSE	FALSE	3
MR-IVW LD	dimethylglycine	GCST90200424	ornithine	GCST90200404	0.0466466	0.0413257	0.259001	FALSE	FALSE	3
MR-PCA	dimethylglycine	GCST90200424	ornithine	GCST90200404	0.0769981	0.0374078	0.039557	FALSE	FALSE	3
MR-link 2	inosine	M01123	glycine	met-d-Gly	0.00479453	0.0207608	0.81736	FALSE	FALSE	1
MR-IVW	inosine	M01123	glycine	met-d-Gly	0.00297851	0.0222523	0.89352	FALSE	FALSE	1
MR-IVW LD	inosine	M01123	glycine	met-d-Gly	0.00297851	0.0222523	0.89352	FALSE	FALSE	1
MR-PCA	inosine	M01123	glycine	met-d-Gly	0.00792787	0.0180772	0.660984	FALSE	FALSE	1
MR-link 2	guanidinoacetate	GCST90200384	citrulline	M02132	0.0976598	0.126493	0.440081	FALSE	FALSE	2
MR-IVW	guanidinoacetate	GCST90200384	citrulline	M02132	0.068032	0.115501	0.555849	FALSE	FALSE	2
MR-IVW LD	guanidinoacetate	GCST90200384	citrulline	M02132	0.068032	0.115501	0.555849	FALSE	FALSE	2
MR-PCA	guanidinoacetate	GCST90200384	citrulline	M02132	0.108028	0.103891	0.298424	FALSE	FALSE	2
MR-link 2	docosahexaenoate (dha; 22:6n3)	GCST90199651	heme	M32593	-0.269666	0.267324	0.31309	FALSE	FALSE	1
MR-IVW	docosahexaenoate (dha; 22:6n3)	GCST90199651	heme	M32593	-0.304088	0.214147	0.155608	FALSE	FALSE	1
MR-IVW LD	docosahexaenoate (dha; 22:6n3)	GCST90199651	heme	M32593	-0.304088	0.214147	0.155608	FALSE	FALSE	1
MR-PCA	docosahexaenoate (dha; 22:6n3)	GCST90199651	heme	M32593	-0.274241	0.158049	0.0827115	FALSE	FALSE	1
MR-link 2	acetylphosphate	M15488	glutamate	M32322	0.0810465	0.16645	0.626321	FALSE	FALSE	2
MR-IVW	acetylphosphate	M15488	glutamate	M32322	0.121448	0.124997	0.331247	FALSE	FALSE	2
MR-IVW LD	acetylphosphate	M15488	glutamate	M32322	0.121448	0.124997	0.331247	FALSE	FALSE	2
MR-PCA	acetylphosphate	M15488	glutamate	M32322	0.141396	0.125389	0.259464	FALSE	FALSE	2
MR-link 2	pantothenate	GCST90200279	glutamate	GCST90200412	0.154642	0.248467	0.533689	FALSE	FALSE	1
MR-IVW	pantothenate	GCST90200279	glutamate	GCST90200412	0.218321	0.170136	0.199417	FALSE	FALSE	1
MR-IVW LD	pantothenate	GCST90200279	glutamate	GCST90200412	0.218321	0.170136	0.199417	FALSE	FALSE	1
MR-PCA	pantothenate	GCST90200279	glutamate	GCST90200412	0.0910268	0.105914	0.390099	FALSE	FALSE	1
MR-link 2	tyrosine	met-d-Tyr	1-methylxanthine	GCST90199763	-0.0929178	0.0605807	0.125082	FALSE	FALSE	28
MR-IVW	tyrosine	met-d-Tyr	1-methylxanthine	GCST90199763	-0.0565508	0.0577335	0.327326	FALSE	FALSE	28
MR-IVW LD	tyrosine	met-d-Tyr	1-methylxanthine	GCST90199763	-0.0558043	0.0596813	0.349769	FALSE	FALSE	28
MR-PCA	tyrosine	met-d-Tyr	1-methylxanthine	GCST90199763	-0.100798	0.0549882	0.0667895	FALSE	FALSE	28
MR-link 2	n-stearoyl-sphingosine (d18:1/18:0)*	GCST90200341	3-hydroxybutyrate (bhba)	met-d-bOHbutyrate	-0.0152564	0.0205378	0.457574	FALSE	FALSE	4
MR-IVW	n-stearoyl-sphingosine (d18:1/18:0)*	GCST90200341	3-hydroxybutyrate (bhba)	met-d-bOHbutyrate	-0.0221615	0.0188076	0.238668	FALSE	FALSE	4
MR-IVW LD	n-stearoyl-sphingosine (d18:1/18:0)*	GCST90200341	3-hydroxybutyrate (bhba)	met-d-bOHbutyrate	-0.0221615	0.0188076	0.238668	FALSE	FALSE	4
MR-PCA	n-stearoyl-sphingosine (d18:1/18:0)*	GCST90200341	3-hydroxybutyrate (bhba)	met-d-bOHbutyrate	-0.00334348	0.0124275	0.787899	FALSE	FALSE	4
MR-link 2	urate	GCST90200307	trans-urocanate	GCST90200416	0.0249973	0.0515371	0.627651	FALSE	FALSE	4
MR-IVW	urate	GCST90200307	trans-urocanate	GCST90200416	0.021587	0.04901	0.659603	FALSE	FALSE	5
MR-IVW LD	urate	GCST90200307	trans-urocanate	GCST90200416	0.021587	0.04901	0.659603	FALSE	FALSE	5
MR-PCA	urate	GCST90200307	trans-urocanate	GCST90200416	0.0234018	0.0425323	0.582172	FALSE	FALSE	5
MR-link 2	uridine	M00606	alanine	M32339	-0.153101	0.0998663	0.125261	FALSE	FALSE	3
MR-IVW	uridine	M00606	alanine	M32339	-0.155134	0.0888705	0.0808777	FALSE	FALSE	3
MR-IVW LD	uridine	M00606	alanine	M32339	-0.155134	0.0888705	0.0808777	FALSE	FALSE	3
MR-PCA	uridine	M00606	alanine	M32339	-0.0673605	0.0790459	0.39412	FALSE	FALSE	3
MR-link 2	taurine	bioa_034	alanine	met-d-Ala	0.00787023	0.0394638	0.841927	FALSE	FALSE	1
MR-IVW	taurine	bioa_034	alanine	met-d-Ala	0.00200537	0.0311969	0.948746	FALSE	FALSE	1
MR-IVW LD	taurine	bioa_034	alanine	met-d-Ala	0.00200537	0.0311969	0.948746	FALSE	FALSE	1
MR-PCA	taurine	bioa_034	alanine	met-d-Ala	-0.0134069	0.0282548	0.635144	FALSE	FALSE	1
MR-link 2	choline	GCST90200327	glycine	GCST90200707	0.0222352	0.165488	0.893116	FALSE	FALSE	2
MR-IVW	choline	GCST90200327	glycine	GCST90200707	-2.91628	0.110888	1.95335e-152	TRUE	FALSE	2
MR-IVW LD	choline	GCST90200327	glycine	GCST90200707	-2.91628	0.110888	1.95335e-152	TRUE	FALSE	2
MR-PCA	choline	GCST90200327	glycine	GCST90200707	-1.21958	0.0764669	2.88762e-57	TRUE	FALSE	2
MR-link 2	citrate	GCST90200304	cystine	M31454	0.182247	0.127332	0.152352	FALSE	FALSE	3
MR-IVW	citrate	GCST90200304	cystine	M31454	0.112312	0.171708	0.513057	FALSE	FALSE	3
MR-IVW LD	citrate	GCST90200304	cystine	M31454	0.0584862	0.138583	0.673003	FALSE	FALSE	3
MR-PCA	citrate	GCST90200304	cystine	M31454	0.148558	0.107632	0.167512	FALSE	FALSE	3
MR-link 2	valine	bioa_022	creatinine	M00513	-0.0856289	0.0978879	0.381702	FALSE	FALSE	10
MR-IVW	valine	bioa_022	creatinine	M00513	-0.0898094	0.109363	0.411528	FALSE	FALSE	10
MR-IVW LD	valine	bioa_022	creatinine	M00513	-0.0888109	0.10902	0.415287	FALSE	FALSE	10
MR-PCA	valine	bioa_022	creatinine	M00513	-0.101434	0.0972539	0.296956	FALSE	FALSE	10
MR-link 2	phenylalanine	met-d-Phe	3-(4-hydroxyphenyl)lactate	M32197	0.0778817	0.11809	0.509567	FALSE	FALSE	6
MR-IVW	phenylalanine	met-d-Phe	3-(4-hydroxyphenyl)lactate	M32197	0.138079	0.11967	0.248571	FALSE	FALSE	6
MR-IVW LD	phenylalanine	met-d-Phe	3-(4-hydroxyphenyl)lactate	M32197	0.100926	0.111484	0.365305	FALSE	FALSE	6
MR-PCA	phenylalanine	met-d-Phe	3-(4-hydroxyphenyl)lactate	M32197	0.126984	0.119848	0.289352	FALSE	FALSE	6
MR-link 2	oleamide	M32458	alanine	bioa_001	-0.0684468	0.0291695	0.0189495	FALSE	FALSE	2
MR-IVW	oleamide	M32458	alanine	bioa_001	-0.0803383	0.0268372	0.0027576	FALSE	FALSE	2
MR-IVW LD	oleamide	M32458	alanine	bioa_001	-0.0803383	0.0268372	0.0027576	FALSE	FALSE	2
MR-PCA	oleamide	M32458	alanine	bioa_001	-0.0677612	0.0223922	0.00247729	FALSE	FALSE	2
MR-link 2	alpha-ketoglutarate	GCST90200455	tyrosine	GCST90200427	0.0886375	0.0909162	0.329592	FALSE	FALSE	1
MR-IVW	alpha-ketoglutarate	GCST90200455	tyrosine	GCST90200427	-0.0129129	0.0901244	0.88607	FALSE	FALSE	1
MR-IVW LD	alpha-ketoglutarate	GCST90200455	tyrosine	GCST90200427	-0.0116545	0.0821758	0.887219	FALSE	FALSE	1
MR-PCA	alpha-ketoglutarate	GCST90200455	tyrosine	GCST90200427	-0.0167626	0.0730846	0.81859	FALSE	FALSE	1
MR-link 2	asparagine	GCST90200452	n-stearoyl-sphingosine (d18:1/18:0)*	GCST90200341	-0.0966111	0.0349274	0.00567393	FALSE	FALSE	4
MR-IVW	asparagine	GCST90200452	n-stearoyl-sphingosine (d18:1/18:0)*	GCST90200341	-0.0212162	0.0335539	0.527189	FALSE	FALSE	4
MR-IVW LD	asparagine	GCST90200452	n-stearoyl-sphingosine (d18:1/18:0)*	GCST90200341	-0.0209086	0.0339467	0.537945	FALSE	FALSE	4
MR-PCA	asparagine	GCST90200452	n-stearoyl-sphingosine (d18:1/18:0)*	GCST90200341	-0.0640223	0.0324677	0.0486236	FALSE	FALSE	4
MR-link 2	5-acetylamino-6-formylamino-3-methyluracil	GCST90200680	2-aminobutyrate	M32348	0.0334738	0.0227541	0.141261	FALSE	FALSE	1
MR-IVW	5-acetylamino-6-formylamino-3-methyluracil	GCST90200680	2-aminobutyrate	M32348	0.00555421	0.0394866	0.888138	FALSE	FALSE	1
MR-IVW LD	5-acetylamino-6-formylamino-3-methyluracil	GCST90200680	2-aminobutyrate	M32348	0.0104568	0.0281233	0.710028	FALSE	FALSE	1
MR-PCA	5-acetylamino-6-formylamino-3-methyluracil	GCST90200680	2-aminobutyrate	M32348	0.0286933	0.0341788	0.401186	FALSE	FALSE	1
MR-link 2	tyrosine	M01299	glucuronate	GCST90199641	0.059038	0.0937937	0.529057	FALSE	FALSE	3
MR-IVW	tyrosine	M01299	glucuronate	GCST90199641	0.120136	0.092895	0.195928	FALSE	FALSE	3
MR-IVW LD	tyrosine	M01299	glucuronate	GCST90199641	0.120136	0.092895	0.195928	FALSE	FALSE	3
MR-PCA	tyrosine	M01299	glucuronate	GCST90199641	0.130359	0.0744395	0.0799096	FALSE	FALSE	3
MR-link 2	spermidine	bioa_033	glucose	met-d-Glucose	0.0324668	0.0226209	0.151215	FALSE	FALSE	2
MR-IVW	spermidine	bioa_033	glucose	met-d-Glucose	0.02266	0.0190167	0.233425	FALSE	FALSE	2
MR-IVW LD	spermidine	bioa_033	glucose	met-d-Glucose	0.0226567	0.0191161	0.235931	FALSE	FALSE	2
MR-PCA	spermidine	bioa_033	glucose	met-d-Glucose	0.0325667	0.0178108	0.0674784	FALSE	FALSE	2
MR-link 2	glycine	met-d-Gly	4-methyl-2-oxopentanoate	GCST90199655	0.0584751	0.023699	0.0136096	FALSE	FALSE	36
MR-IVW	glycine	met-d-Gly	4-methyl-2-oxopentanoate	GCST90199655	0.0195431	0.0263658	0.458554	FALSE	FALSE	36
MR-IVW LD	glycine	met-d-Gly	4-methyl-2-oxopentanoate	GCST90199655	0.0214892	0.0274016	0.432905	FALSE	FALSE	36
MR-PCA	glycine	met-d-Gly	4-methyl-2-oxopentanoate	GCST90199655	0.0252695	0.0279605	0.366123	FALSE	FALSE	36
MR-link 2	3-aminoisobutyrate	GCST90200310	gluconate	GCST90200373	-0.00414233	0.0209348	0.843148	FALSE	FALSE	4
MR-IVW	3-aminoisobutyrate	GCST90200310	gluconate	GCST90200373	0.00929918	0.0227711	0.682998	FALSE	FALSE	4
MR-IVW LD	3-aminoisobutyrate	GCST90200310	gluconate	GCST90200373	0.00886008	0.0237078	0.708613	FALSE	FALSE	4
MR-PCA	3-aminoisobutyrate	GCST90200310	gluconate	GCST90200373	-0.0110555	0.0237486	0.641556	FALSE	FALSE	4
MR-link 2	hypoxanthine	M03127	biliverdin	M02137	-0.032588	0.1699	0.847893	FALSE	FALSE	1
MR-IVW	hypoxanthine	M03127	biliverdin	M02137	0.0717449	0.131012	0.583954	FALSE	FALSE	1
MR-IVW LD	hypoxanthine	M03127	biliverdin	M02137	0.0717449	0.131012	0.583954	FALSE	FALSE	1
MR-PCA	hypoxanthine	M03127	biliverdin	M02137	0.0239842	0.122545	0.844832	FALSE	FALSE	1
MR-link 2	glycine	GCST90200707	asparagine	bioa_003	-0.0470164	0.0196765	0.0168729	FALSE	FALSE	4
MR-IVW	glycine	GCST90200707	asparagine	bioa_003	-0.0539601	0.0190293	0.00457346	FALSE	FALSE	4
MR-IVW LD	glycine	GCST90200707	asparagine	bioa_003	-0.0535852	0.0187388	0.0042419	FALSE	FALSE	4
MR-PCA	glycine	GCST90200707	asparagine	bioa_003	-0.053352	0.0164843	0.0012099	FALSE	FALSE	4
MR-link 2	kynurenine	GCST90199636	tyrosine	met-d-Tyr	0.00876393	0.0169997	0.60618	FALSE	FALSE	4
MR-IVW	kynurenine	GCST90199636	tyrosine	met-d-Tyr	0.00805222	0.0143682	0.575193	FALSE	FALSE	4
MR-IVW LD	kynurenine	GCST90199636	tyrosine	met-d-Tyr	0.00816403	0.0142467	0.566612	FALSE	FALSE	4
MR-PCA	kynurenine	GCST90199636	tyrosine	met-d-Tyr	0.0058393	0.011794	0.620524	FALSE	FALSE	4
MR-link 2	n-acetylglucosaminylasparagine	GCST90200316	taurochenodeoxycholate	M18494	0.0248822	0.0427321	0.560377	FALSE	FALSE	2
MR-IVW	n-acetylglucosaminylasparagine	GCST90200316	taurochenodeoxycholate	M18494	0.000960769	0.049665	0.984566	FALSE	FALSE	2
MR-IVW LD	n-acetylglucosaminylasparagine	GCST90200316	taurochenodeoxycholate	M18494	0.0023439	0.0488234	0.96171	FALSE	FALSE	2
MR-PCA	n-acetylglucosaminylasparagine	GCST90200316	taurochenodeoxycholate	M18494	-0.0219982	0.0458748	0.631564	FALSE	FALSE	2
MR-link 2	citrate	met-d-Citrate	cholesterol	GCST90200368	0.0429617	0.0503634	0.393641	FALSE	FALSE	29
MR-IVW	citrate	met-d-Citrate	cholesterol	GCST90200368	0.0367903	0.0546183	0.500572	FALSE	FALSE	29
MR-IVW LD	citrate	met-d-Citrate	cholesterol	GCST90200368	0.0268719	0.0524317	0.608292	FALSE	FALSE	29
MR-PCA	citrate	met-d-Citrate	cholesterol	GCST90200368	-0.00102255	0.0464615	0.982441	FALSE	FALSE	29
MR-link 2	4-acetamidobutanoate	M01558	taurocholate	GCST90200333	-0.00913702	0.0553414	0.868863	FALSE	FALSE	2
MR-IVW	4-acetamidobutanoate	M01558	taurocholate	GCST90200333	-0.064274	0.0604099	0.287345	FALSE	FALSE	2
MR-IVW LD	4-acetamidobutanoate	M01558	taurocholate	GCST90200333	-0.0642468	0.0620527	0.300501	FALSE	FALSE	2
MR-PCA	4-acetamidobutanoate	M01558	taurocholate	GCST90200333	-0.00132793	0.0494452	0.978574	FALSE	FALSE	2
MR-link 2	glutamine	M00053	3-hydroxybutyrate (bhba)	M00542	-0.161569	0.112834	0.152167	FALSE	FALSE	1
MR-IVW	glutamine	M00053	3-hydroxybutyrate (bhba)	M00542	-0.134928	0.117017	0.248885	FALSE	FALSE	1
MR-IVW LD	glutamine	M00053	3-hydroxybutyrate (bhba)	M00542	-0.134928	0.117017	0.248885	FALSE	FALSE	1
MR-PCA	glutamine	M00053	3-hydroxybutyrate (bhba)	M00542	-0.163561	0.110017	0.137097	FALSE	FALSE	1
MR-link 2	urate	GCST90200307	arginine	bioa_002	-0.0452889	0.0327031	0.166098	FALSE	FALSE	2
MR-IVW	urate	GCST90200307	arginine	bioa_002	-0.0146769	0.0287617	0.609847	FALSE	FALSE	2
MR-IVW LD	urate	GCST90200307	arginine	bioa_002	-0.0146769	0.0287617	0.609847	FALSE	FALSE	2
MR-PCA	urate	GCST90200307	arginine	bioa_002	-0.0291539	0.0270021	0.280279	FALSE	FALSE	2
MR-link 2	cortisol	GCST90200378	caffeine	M00569	-0.21853	0.202608	0.280774	FALSE	FALSE	1
MR-IVW	cortisol	GCST90200378	caffeine	M00569	-0.137848	0.163494	0.399152	FALSE	FALSE	1
MR-IVW LD	cortisol	GCST90200378	caffeine	M00569	-0.137848	0.163494	0.399152	FALSE	FALSE	1
MR-PCA	cortisol	GCST90200378	caffeine	M00569	-0.24389	0.155037	0.115692	FALSE	FALSE	1
MR-link 2	glutamine	M00053	4-hydroxy-2-oxoglutaric acid	GCST90199897	-0.145804	0.109738	0.183962	FALSE	FALSE	1
MR-IVW	glutamine	M00053	4-hydroxy-2-oxoglutaric acid	GCST90199897	-0.11149	0.112899	0.323388	FALSE	FALSE	1
MR-IVW LD	glutamine	M00053	4-hydroxy-2-oxoglutaric acid	GCST90199897	-0.11149	0.112899	0.323388	FALSE	FALSE	1
MR-PCA	glutamine	M00053	4-hydroxy-2-oxoglutaric acid	GCST90199897	-0.117978	0.109221	0.280064	FALSE	FALSE	1
MR-link 2	glutamine	GCST90200419	4-hydroxyphenylpyruvate	GCST90200300	-0.213591	0.0764674	0.00521856	FALSE	FALSE	1
MR-IVW	glutamine	GCST90200419	4-hydroxyphenylpyruvate	GCST90200300	-0.177132	0.069238	0.0105185	FALSE	FALSE	1
MR-IVW LD	glutamine	GCST90200419	4-hydroxyphenylpyruvate	GCST90200300	-0.177132	0.069238	0.0105185	FALSE	FALSE	1
MR-PCA	glutamine	GCST90200419	4-hydroxyphenylpyruvate	GCST90200300	-0.171027	0.0680583	0.0119726	FALSE	FALSE	1
MR-link 2	2-aminobutyrate	GCST90200305	s-1-pyrroline-5-carboxylate	GCST90200381	-0.104049	0.0864803	0.228919	FALSE	FALSE	2
MR-IVW	2-aminobutyrate	GCST90200305	s-1-pyrroline-5-carboxylate	GCST90200381	0.0157076	0.0759772	0.836212	FALSE	FALSE	2
MR-IVW LD	2-aminobutyrate	GCST90200305	s-1-pyrroline-5-carboxylate	GCST90200381	0.0157076	0.0759772	0.836212	FALSE	FALSE	2
MR-PCA	2-aminobutyrate	GCST90200305	s-1-pyrroline-5-carboxylate	GCST90200381	-0.0412839	0.0670995	0.53838	FALSE	FALSE	2
MR-link 2	flavin adenine dinucleotide (fad)	GCST90200376	stearoyl sphingomyelin (d18:1/18:0)	GCST90200335	0.0230254	0.0410885	0.575216	FALSE	FALSE	1
MR-IVW	flavin adenine dinucleotide (fad)	GCST90200376	stearoyl sphingomyelin (d18:1/18:0)	GCST90200335	-0.0293656	0.0426562	0.491185	FALSE	FALSE	1
MR-IVW LD	flavin adenine dinucleotide (fad)	GCST90200376	stearoyl sphingomyelin (d18:1/18:0)	GCST90200335	-0.0304715	0.0430532	0.479091	FALSE	FALSE	1
MR-PCA	flavin adenine dinucleotide (fad)	GCST90200376	stearoyl sphingomyelin (d18:1/18:0)	GCST90200335	-0.0167239	0.0428185	0.69611	FALSE	FALSE	1
MR-link 2	5-methylthioadenosine (mta)	GCST90200359	choline phosphate	GCST90200363	0.095451	0.115699	0.409373	FALSE	FALSE	4
MR-IVW	5-methylthioadenosine (mta)	GCST90200359	choline phosphate	GCST90200363	-0.0173785	0.0806237	0.829338	FALSE	FALSE	4
MR-IVW LD	5-methylthioadenosine (mta)	GCST90200359	choline phosphate	GCST90200363	-0.0173785	0.0806237	0.829338	FALSE	FALSE	4
MR-PCA	5-methylthioadenosine (mta)	GCST90200359	choline phosphate	GCST90200363	0.0299519	0.0546114	0.583379	FALSE	FALSE	4
MR-link 2	caffeine	M00569	cytosine	GCST90200433	-0.300845	0.130865	0.0215107	FALSE	FALSE	2
MR-IVW	caffeine	M00569	cytosine	GCST90200433	-0.312088	0.113887	0.00613783	FALSE	FALSE	2
MR-IVW LD	caffeine	M00569	cytosine	GCST90200433	-0.312088	0.113887	0.00613783	FALSE	FALSE	2
MR-PCA	caffeine	M00569	cytosine	GCST90200433	-0.267317	0.101875	0.00869087	FALSE	FALSE	2
MR-link 2	citrate	GCST90200304	glutamate	M32322	-0.0887089	0.064564	0.169452	FALSE	FALSE	3
MR-IVW	citrate	GCST90200304	glutamate	M32322	-0.113931	0.0743662	0.125516	FALSE	FALSE	3
MR-IVW LD	citrate	GCST90200304	glutamate	M32322	-0.117432	0.0719485	0.102643	FALSE	FALSE	3
MR-PCA	citrate	GCST90200304	glutamate	M32322	-0.0632991	0.0558751	0.25727	FALSE	FALSE	3
MR-link 2	glycerol 3-phosphate	GCST90199638	1-methylxanthine	GCST90199763	-0.0145066	0.0481465	0.763185	FALSE	FALSE	2
MR-IVW	glycerol 3-phosphate	GCST90199638	1-methylxanthine	GCST90199763	-0.0185911	0.0516028	0.718642	FALSE	FALSE	2
MR-IVW LD	glycerol 3-phosphate	GCST90199638	1-methylxanthine	GCST90199763	-0.019177	0.0558648	0.731392	FALSE	FALSE	2
MR-PCA	glycerol 3-phosphate	GCST90199638	1-methylxanthine	GCST90199763	-0.0172567	0.0401882	0.667635	FALSE	FALSE	2
MR-link 2	methionine	M01302	cortisol	M01712	0.146528	0.358235	0.682519	FALSE	FALSE	1
MR-IVW	methionine	M01302	cortisol	M01712	0.192099	0.181225	0.289145	FALSE	FALSE	1
MR-IVW LD	methionine	M01302	cortisol	M01712	0.192099	0.181225	0.289145	FALSE	FALSE	1
MR-PCA	methionine	M01302	cortisol	M01712	0.00727324	0.129028	0.955047	FALSE	FALSE	1
MR-link 2	spermidine	GCST90200423	urate	M01604	-0.0315327	0.187379	0.86636	FALSE	FALSE	1
MR-IVW	spermidine	GCST90200423	urate	M01604	-0.00903309	0.153563	0.953093	FALSE	FALSE	1
MR-IVW LD	spermidine	GCST90200423	urate	M01604	-0.00903309	0.153563	0.953093	FALSE	FALSE	1
MR-PCA	spermidine	GCST90200423	urate	M01604	-0.0534125	0.133298	0.688642	FALSE	FALSE	1
MR-link 2	asparagine	GCST90200452	biliverdin	M02137	-0.0341477	0.0913399	0.708514	FALSE	FALSE	2
MR-IVW	asparagine	GCST90200452	biliverdin	M02137	0.0350167	0.10728	0.744118	FALSE	FALSE	2
MR-IVW LD	asparagine	GCST90200452	biliverdin	M02137	0.0350167	0.10728	0.744118	FALSE	FALSE	2
MR-PCA	asparagine	GCST90200452	biliverdin	M02137	-0.00669524	0.0818401	0.934799	FALSE	FALSE	2
MR-link 2	pyruvate	met-d-Pyruvate	glucuronate	GCST90199641	0.0855868	0.0827692	0.301117	FALSE	FALSE	20
MR-IVW	pyruvate	met-d-Pyruvate	glucuronate	GCST90199641	0.0180841	0.0761766	0.812349	FALSE	FALSE	20
MR-IVW LD	pyruvate	met-d-Pyruvate	glucuronate	GCST90199641	0.0240275	0.0778728	0.757666	FALSE	FALSE	20
MR-PCA	pyruvate	met-d-Pyruvate	glucuronate	GCST90199641	0.0380507	0.0659919	0.564212	FALSE	FALSE	20
MR-link 2	phenylalanine	GCST90200396	taurocholate	GCST90200333	0.100462	0.0984029	0.307292	FALSE	FALSE	1
MR-IVW	phenylalanine	GCST90200396	taurocholate	GCST90200333	0.131015	0.112421	0.24386	FALSE	FALSE	1
MR-IVW LD	phenylalanine	GCST90200396	taurocholate	GCST90200333	0.133227	0.103498	0.198008	FALSE	FALSE	1
MR-PCA	phenylalanine	GCST90200396	taurocholate	GCST90200333	-0.0156022	0.0972631	0.872556	FALSE	FALSE	1
MR-link 2	glucose	M20489	serine	bioa_018	-0.0807162	0.078671	0.304893	FALSE	FALSE	1
MR-IVW	glucose	M20489	serine	bioa_018	-0.152947	0.0881542	0.0827408	FALSE	FALSE	1
MR-IVW LD	glucose	M20489	serine	bioa_018	-0.152947	0.0881542	0.0827408	FALSE	FALSE	1
MR-PCA	glucose	M20489	serine	bioa_018	-0.0743188	0.0685681	0.278424	FALSE	FALSE	1
MR-link 2	tyrosine	met-d-Tyr	n-acetyl-aspartyl-glutamate (naag)	GCST90200684	-0.110891	0.0612086	0.0700342	FALSE	FALSE	28
MR-IVW	tyrosine	met-d-Tyr	n-acetyl-aspartyl-glutamate (naag)	GCST90200684	-0.0978361	0.0586784	0.0954492	FALSE	FALSE	28
MR-IVW LD	tyrosine	met-d-Tyr	n-acetyl-aspartyl-glutamate (naag)	GCST90200684	-0.0945659	0.0606582	0.118997	FALSE	FALSE	28
MR-PCA	tyrosine	met-d-Tyr	n-acetyl-aspartyl-glutamate (naag)	GCST90200684	-0.06574	0.0558877	0.23948	FALSE	FALSE	28
MR-link 2	glutamine	GCST90200419	5-methylthioadenosine (mta)	GCST90200359	-0.06134	0.0755999	0.41715	FALSE	FALSE	1
MR-IVW	glutamine	GCST90200419	5-methylthioadenosine (mta)	GCST90200359	-0.107209	0.0675611	0.112547	FALSE	FALSE	1
MR-IVW LD	glutamine	GCST90200419	5-methylthioadenosine (mta)	GCST90200359	-0.107209	0.0675611	0.112547	FALSE	FALSE	1
MR-PCA	glutamine	GCST90200419	5-methylthioadenosine (mta)	GCST90200359	-0.0602683	0.066403	0.364082	FALSE	FALSE	1
MR-link 2	hypoxanthine	M03127	isoursodeoxycholate	GCST90199892	0.138487	0.141393	0.32736	FALSE	FALSE	1
MR-IVW	hypoxanthine	M03127	isoursodeoxycholate	GCST90199892	0.114394	0.114157	0.316304	FALSE	FALSE	1
MR-IVW LD	hypoxanthine	M03127	isoursodeoxycholate	GCST90199892	0.114394	0.114157	0.316304	FALSE	FALSE	1
MR-PCA	hypoxanthine	M03127	isoursodeoxycholate	GCST90199892	0.0597289	0.109428	0.585184	FALSE	FALSE	1
MR-link 2	sphinganine	GCST90200374	4-hydroxy-2-oxoglutaric acid	GCST90199897	0.0693132	0.257874	0.788094	FALSE	FALSE	1
MR-IVW	sphinganine	GCST90200374	4-hydroxy-2-oxoglutaric acid	GCST90199897	-0.162604	0.167663	0.332131	FALSE	FALSE	1
MR-IVW LD	sphinganine	GCST90200374	4-hydroxy-2-oxoglutaric acid	GCST90199897	-0.162604	0.167663	0.332131	FALSE	FALSE	1
MR-PCA	sphinganine	GCST90200374	4-hydroxy-2-oxoglutaric acid	GCST90199897	0.176153	0.0834877	0.034865	FALSE	FALSE	1
MR-link 2	acetylphosphate	M15488	phenylpyruvate	GCST90200365	-0.0767677	0.143974	0.593892	FALSE	FALSE	2
MR-IVW	acetylphosphate	M15488	phenylpyruvate	GCST90200365	-0.0130321	0.118106	0.912138	FALSE	FALSE	2
MR-IVW LD	acetylphosphate	M15488	phenylpyruvate	GCST90200365	-0.0130321	0.118106	0.912138	FALSE	FALSE	2
MR-PCA	acetylphosphate	M15488	phenylpyruvate	GCST90200365	-0.0027156	0.112827	0.980798	FALSE	FALSE	2
MR-link 2	4-methyl-2-oxopentanoate	GCST90199655	glutamate	GCST90200412	-0.103563	0.221801	0.640559	FALSE	FALSE	1
MR-IVW	4-methyl-2-oxopentanoate	GCST90199655	glutamate	GCST90200412	-0.0702416	0.162951	0.666424	FALSE	FALSE	1
MR-IVW LD	4-methyl-2-oxopentanoate	GCST90199655	glutamate	GCST90200412	-0.0702416	0.162951	0.666424	FALSE	FALSE	1
MR-PCA	4-methyl-2-oxopentanoate	GCST90199655	glutamate	GCST90200412	-0.0618023	0.0986011	0.530796	FALSE	FALSE	1
MR-link 2	phenylpyruvate	GCST90200365	bilirubin (z,z)	GCST90200704	-0.216844	0.101733	0.0330487	FALSE	FALSE	2
MR-IVW	phenylpyruvate	GCST90200365	bilirubin (z,z)	GCST90200704	-0.0717315	0.101013	0.477627	FALSE	FALSE	2
MR-IVW LD	phenylpyruvate	GCST90200365	bilirubin (z,z)	GCST90200704	-0.0717315	0.101013	0.477627	FALSE	FALSE	2
MR-PCA	phenylpyruvate	GCST90200365	bilirubin (z,z)	GCST90200704	-0.0373038	0.0718601	0.603679	FALSE	FALSE	2
MR-link 2	alpha-ketoglutaramate*	GCST90199885	n-stearoyl-sphingosine (d18:1/18:0)*	GCST90200341	0.00870498	0.0778271	0.910942	FALSE	FALSE	1
MR-IVW	alpha-ketoglutaramate*	GCST90199885	n-stearoyl-sphingosine (d18:1/18:0)*	GCST90200341	-0.0141709	0.125371	0.910006	FALSE	FALSE	1
MR-IVW LD	alpha-ketoglutaramate*	GCST90199885	n-stearoyl-sphingosine (d18:1/18:0)*	GCST90200341	-0.0141709	0.125371	0.910006	FALSE	FALSE	1
MR-PCA	alpha-ketoglutaramate*	GCST90199885	n-stearoyl-sphingosine (d18:1/18:0)*	GCST90200341	0.0578046	0.0673509	0.390749	FALSE	FALSE	1
MR-link 2	alanine	bioa_001	serine	GCST90200415	0.173051	0.0954846	0.0699329	FALSE	FALSE	15
MR-IVW	alanine	bioa_001	serine	GCST90200415	0.19647	0.0994199	0.0481368	FALSE	FALSE	15
MR-IVW LD	alanine	bioa_001	serine	GCST90200415	0.237829	0.0942476	0.0116211	FALSE	FALSE	15
MR-PCA	alanine	bioa_001	serine	GCST90200415	0.21029	0.0841499	0.0124547	FALSE	FALSE	15
MR-link 2	hypoxanthine	M03127	ornithine	GCST90200404	0.070486	0.138411	0.610576	FALSE	FALSE	1
MR-IVW	hypoxanthine	M03127	ornithine	GCST90200404	0.0319701	0.114018	0.779174	FALSE	FALSE	1
MR-IVW LD	hypoxanthine	M03127	ornithine	GCST90200404	0.0319701	0.114018	0.779174	FALSE	FALSE	1
MR-PCA	hypoxanthine	M03127	ornithine	GCST90200404	0.0895256	0.109295	0.412718	FALSE	FALSE	1
MR-link 2	mannose	GCST90200435	3-hydroxybutyrate (bhba)	GCST90200367	0.222646	0.063234	0.000429938	FALSE	FALSE	2
MR-IVW	mannose	GCST90200435	3-hydroxybutyrate (bhba)	GCST90200367	0.0984484	0.0745637	0.186726	FALSE	FALSE	2
MR-IVW LD	mannose	GCST90200435	3-hydroxybutyrate (bhba)	GCST90200367	0.101132	0.0769146	0.188558	FALSE	FALSE	2
MR-PCA	mannose	GCST90200435	3-hydroxybutyrate (bhba)	GCST90200367	0.140148	0.0544373	0.0100388	FALSE	FALSE	2
MR-link 2	1-(1-enyl-stearoyl)-2-arachidonoyl-gpe (p-18:0/20:4)*	GCST90200058	acetone	met-d-Acetone	-0.0135501	0.0147037	0.356766	FALSE	FALSE	3
MR-IVW	1-(1-enyl-stearoyl)-2-arachidonoyl-gpe (p-18:0/20:4)*	GCST90200058	acetone	met-d-Acetone	-0.0105713	0.0135679	0.435896	FALSE	FALSE	3
MR-IVW LD	1-(1-enyl-stearoyl)-2-arachidonoyl-gpe (p-18:0/20:4)*	GCST90200058	acetone	met-d-Acetone	-0.00996027	0.0138086	0.470719	FALSE	FALSE	3
MR-PCA	1-(1-enyl-stearoyl)-2-arachidonoyl-gpe (p-18:0/20:4)*	GCST90200058	acetone	met-d-Acetone	-0.0101429	0.0111731	0.363987	FALSE	FALSE	3
MR-link 2	1-stearoyl-2-oleoyl-gps (18:0/18:1)	GCST90199652	4-acetamidobutanoate	GCST90200311	-0.144055	0.157897	0.361594	FALSE	FALSE	1
MR-IVW	1-stearoyl-2-oleoyl-gps (18:0/18:1)	GCST90199652	4-acetamidobutanoate	GCST90200311	-0.00891215	0.131673	0.946037	FALSE	FALSE	1
MR-IVW LD	1-stearoyl-2-oleoyl-gps (18:0/18:1)	GCST90199652	4-acetamidobutanoate	GCST90200311	-0.00891215	0.131673	0.946037	FALSE	FALSE	1
MR-PCA	1-stearoyl-2-oleoyl-gps (18:0/18:1)	GCST90199652	4-acetamidobutanoate	GCST90200311	-0.0418673	0.100647	0.677424	FALSE	FALSE	1
MR-link 2	valine	M01649	paraxanthine	M18254	0.137286	0.203346	0.49959	FALSE	FALSE	1
MR-IVW	valine	M01649	paraxanthine	M18254	0.111468	0.151596	0.46216	FALSE	FALSE	1
MR-IVW LD	valine	M01649	paraxanthine	M18254	0.111468	0.151596	0.46216	FALSE	FALSE	1
MR-PCA	valine	M01649	paraxanthine	M18254	0.059337	0.156339	0.704287	FALSE	FALSE	1
MR-link 2	tyrosine	M01299	bilirubin (z,z)	GCST90200704	0.108067	0.0960229	0.260408	FALSE	FALSE	3
MR-IVW	tyrosine	M01299	bilirubin (z,z)	GCST90200704	0.223052	0.0913448	0.0146116	FALSE	FALSE	3
MR-IVW LD	tyrosine	M01299	bilirubin (z,z)	GCST90200704	0.223052	0.0913448	0.0146116	FALSE	FALSE	3
MR-PCA	tyrosine	M01299	bilirubin (z,z)	GCST90200704	0.0853681	0.0731993	0.243516	FALSE	FALSE	3
MR-link 2	3-methyl-2-oxobutyrate	GCST90199677	isoleucine	met-d-Ile	0.517858	0.0720105	6.41186e-13	TRUE	FALSE	1
MR-IVW	3-methyl-2-oxobutyrate	GCST90199677	isoleucine	met-d-Ile	0.48135	0.0327945	8.95286e-49	TRUE	FALSE	1
MR-IVW LD	3-methyl-2-oxobutyrate	GCST90199677	isoleucine	met-d-Ile	0.48135	0.0327945	8.95286e-49	TRUE	FALSE	1
MR-PCA	3-methyl-2-oxobutyrate	GCST90199677	isoleucine	met-d-Ile	0.466779	0.0236692	1.4245e-86	TRUE	FALSE	1
MR-link 2	histidine	bioa_009	lactate	met-d-Lactate	0.0475522	0.0280524	0.0900522	FALSE	FALSE	10
MR-IVW	histidine	bioa_009	lactate	met-d-Lactate	0.0064699	0.0277675	0.81576	FALSE	FALSE	10
MR-IVW LD	histidine	bioa_009	lactate	met-d-Lactate	0.00281067	0.0280202	0.920099	FALSE	FALSE	10
MR-PCA	histidine	bioa_009	lactate	met-d-Lactate	0.0113406	0.0234198	0.628223	FALSE	FALSE	10
MR-link 2	kynurenine	M15140	trans-urocanate	GCST90200416	-0.0809488	0.0644974	0.209453	FALSE	FALSE	3
MR-IVW	kynurenine	M15140	trans-urocanate	GCST90200416	-0.0688963	0.0681519	0.312054	FALSE	FALSE	3
MR-IVW LD	kynurenine	M15140	trans-urocanate	GCST90200416	-0.0688963	0.0681519	0.312054	FALSE	FALSE	3
MR-PCA	kynurenine	M15140	trans-urocanate	GCST90200416	-0.0640715	0.0589975	0.277477	FALSE	FALSE	3
MR-link 2	glycochenodeoxycholate	M32346	phosphoethanolamine	GCST90200281	-0.00578751	0.238207	0.980616	FALSE	FALSE	1
MR-IVW	glycochenodeoxycholate	M32346	phosphoethanolamine	GCST90200281	0.0150683	0.152696	0.921391	FALSE	FALSE	1
MR-IVW LD	glycochenodeoxycholate	M32346	phosphoethanolamine	GCST90200281	0.0150683	0.152696	0.921391	FALSE	FALSE	1
MR-PCA	glycochenodeoxycholate	M32346	phosphoethanolamine	GCST90200281	0.0124705	0.151286	0.934305	FALSE	FALSE	1
MR-link 2	threonine	bioa_019	kynurenate	GCST90200454	0.0715885	0.0807723	0.375456	FALSE	FALSE	8
MR-IVW	threonine	bioa_019	kynurenate	GCST90200454	0.0358155	0.081562	0.660575	FALSE	FALSE	8
MR-IVW LD	threonine	bioa_019	kynurenate	GCST90200454	0.0362752	0.0822729	0.659276	FALSE	FALSE	8
MR-PCA	threonine	bioa_019	kynurenate	GCST90200454	0.0535437	0.0752126	0.476528	FALSE	FALSE	8
MR-link 2	guanidinoacetate	GCST90200384	creatinine	M00513	0.127116	0.130536	0.330155	FALSE	FALSE	2
MR-IVW	guanidinoacetate	GCST90200384	creatinine	M00513	0.0141078	0.115207	0.902538	FALSE	FALSE	2
MR-IVW LD	guanidinoacetate	GCST90200384	creatinine	M00513	0.0141078	0.115207	0.902538	FALSE	FALSE	2
MR-PCA	guanidinoacetate	GCST90200384	creatinine	M00513	0.0571125	0.103632	0.581558	FALSE	FALSE	2
MR-link 2	dihydroorotate	GCST90200444	cortisone	GCST90200360	-0.0785283	0.0404517	0.0522237	FALSE	FALSE	5
MR-IVW	dihydroorotate	GCST90200444	cortisone	GCST90200360	-0.0689224	0.0379884	0.0696317	FALSE	FALSE	5
MR-IVW LD	dihydroorotate	GCST90200444	cortisone	GCST90200360	-0.0644827	0.0404037	0.110497	FALSE	FALSE	5
MR-PCA	dihydroorotate	GCST90200444	cortisone	GCST90200360	-0.0193093	0.0349059	0.580138	FALSE	FALSE	5
MR-link 2	alanine	met-d-Ala	3,7-dimethylurate	GCST90199755	-0.063646	0.0952025	0.503794	FALSE	FALSE	29
MR-IVW	alanine	met-d-Ala	3,7-dimethylurate	GCST90199755	-0.0901473	0.0933465	0.33418	FALSE	FALSE	29
MR-IVW LD	alanine	met-d-Ala	3,7-dimethylurate	GCST90199755	-0.0908489	0.0862848	0.292389	FALSE	FALSE	29
MR-PCA	alanine	met-d-Ala	3,7-dimethylurate	GCST90199755	-0.0422545	0.0681293	0.535119	FALSE	FALSE	29
MR-link 2	uridine	GCST90200407	docosapentaenoate (n6 dpa; 22:5n6)	GCST90199796	0.214179	0.0967979	0.0269226	FALSE	FALSE	3
MR-IVW	uridine	GCST90200407	docosapentaenoate (n6 dpa; 22:5n6)	GCST90199796	0.0570717	0.0840968	0.497364	FALSE	FALSE	3
MR-IVW LD	uridine	GCST90200407	docosapentaenoate (n6 dpa; 22:5n6)	GCST90199796	0.0570717	0.0840968	0.497364	FALSE	FALSE	3
MR-PCA	uridine	GCST90200407	docosapentaenoate (n6 dpa; 22:5n6)	GCST90199796	0.0907511	0.060056	0.130761	FALSE	FALSE	3
MR-link 2	n-acetyl-aspartyl-glutamate (naag)	GCST90200684	5,6-dihydrothymine	GCST90200339	0.0518731	0.00979252	1.1758e-07	TRUE	TRUE	2
MR-IVW	n-acetyl-aspartyl-glutamate (naag)	GCST90200684	5,6-dihydrothymine	GCST90200339	0.0583329	0.0161386	0.000300939	FALSE	TRUE	2
MR-IVW LD	n-acetyl-aspartyl-glutamate (naag)	GCST90200684	5,6-dihydrothymine	GCST90200339	0.0596922	0.0173165	0.000566599	FALSE	TRUE	2
MR-PCA	n-acetyl-aspartyl-glutamate (naag)	GCST90200684	5,6-dihydrothymine	GCST90200339	0.0406942	0.0183583	0.0266462	FALSE	TRUE	2
MR-link 2	5-acetylamino-6-formylamino-3-methyluracil	GCST90200680	spermidine	GCST90200423	-0.0657297	0.0229096	0.00411664	FALSE	FALSE	1
MR-IVW	5-acetylamino-6-formylamino-3-methyluracil	GCST90200680	spermidine	GCST90200423	-0.0435012	0.0305037	0.153842	FALSE	FALSE	1
MR-IVW LD	5-acetylamino-6-formylamino-3-methyluracil	GCST90200680	spermidine	GCST90200423	-0.0474769	0.0268085	0.0765671	FALSE	FALSE	1
MR-PCA	5-acetylamino-6-formylamino-3-methyluracil	GCST90200680	spermidine	GCST90200423	-0.0510733	0.0258977	0.0485958	FALSE	FALSE	1
MR-link 2	tyrosine	M01299	asparagine	bioa_003	-0.00171559	0.0448877	0.969513	FALSE	FALSE	3
MR-IVW	tyrosine	M01299	asparagine	bioa_003	-0.00163656	0.0432244	0.969798	FALSE	FALSE	3
MR-IVW LD	tyrosine	M01299	asparagine	bioa_003	-0.00163656	0.0432244	0.969798	FALSE	FALSE	3
MR-PCA	tyrosine	M01299	asparagine	bioa_003	0.0322813	0.0381162	0.39704	FALSE	FALSE	3
MR-link 2	arachidonate (20:4n6)	GCST90200358	theobromine	M18392	-0.00557147	0.053515	0.917082	FALSE	FALSE	1
MR-IVW	arachidonate (20:4n6)	GCST90200358	theobromine	M18392	-0.041312	0.0518812	0.425869	FALSE	FALSE	1
MR-IVW LD	arachidonate (20:4n6)	GCST90200358	theobromine	M18392	-0.0402328	0.0528416	0.446427	FALSE	FALSE	1
MR-PCA	arachidonate (20:4n6)	GCST90200358	theobromine	M18392	-0.0205138	0.052294	0.694852	FALSE	FALSE	1
MR-link 2	sarcosine	bioa_031	asparagine	bioa_003	0.0721497	0.0483469	0.135612	FALSE	FALSE	2
MR-IVW	sarcosine	bioa_031	asparagine	bioa_003	0.117628	0.0535021	0.027908	FALSE	FALSE	2
MR-IVW LD	sarcosine	bioa_031	asparagine	bioa_003	0.11798	0.0552581	0.0327548	FALSE	FALSE	2
MR-PCA	sarcosine	bioa_031	asparagine	bioa_003	0.0828382	0.048292	0.0862791	FALSE	FALSE	2
MR-link 2	serine	M32315	pantothenate	GCST90200279	-0.00528541	0.0652104	0.935401	FALSE	FALSE	3
MR-IVW	serine	M32315	pantothenate	GCST90200279	-0.121029	0.066769	0.069886	FALSE	FALSE	3
MR-IVW LD	serine	M32315	pantothenate	GCST90200279	-0.121029	0.066769	0.069886	FALSE	FALSE	3
MR-PCA	serine	M32315	pantothenate	GCST90200279	-0.0890348	0.0541426	0.100083	FALSE	FALSE	3
MR-link 2	pyruvate	met-d-Pyruvate	cortisone	M01769	0.219205	0.0925787	0.0178956	FALSE	FALSE	15
MR-IVW	pyruvate	met-d-Pyruvate	cortisone	M01769	0.181419	0.096465	0.0600163	FALSE	FALSE	15
MR-IVW LD	pyruvate	met-d-Pyruvate	cortisone	M01769	0.181261	0.0968204	0.0611875	FALSE	FALSE	15
MR-PCA	pyruvate	met-d-Pyruvate	cortisone	M01769	0.1458	0.0877478	0.0965968	FALSE	FALSE	15
MR-link 2	histidine	met-d-His	acetone	met-d-Acetone	-0.0126256	0.0217075	0.560822	FALSE	FALSE	15
MR-IVW	histidine	met-d-His	acetone	met-d-Acetone	-0.0168482	0.0238261	0.479485	FALSE	FALSE	15
MR-IVW LD	histidine	met-d-His	acetone	met-d-Acetone	-0.0169801	0.0228422	0.457261	FALSE	FALSE	15
MR-PCA	histidine	met-d-His	acetone	met-d-Acetone	-0.0275351	0.0186977	0.140846	FALSE	FALSE	15
MR-link 2	sphinganine	GCST90200374	tryptophan	GCST90200441	0.0874741	0.170569	0.608066	FALSE	FALSE	1
MR-IVW	sphinganine	GCST90200374	tryptophan	GCST90200441	-0.0292739	0.164424	0.858692	FALSE	FALSE	1
MR-IVW LD	sphinganine	GCST90200374	tryptophan	GCST90200441	-0.0292739	0.164424	0.858692	FALSE	FALSE	1
MR-PCA	sphinganine	GCST90200374	tryptophan	GCST90200441	0.0393487	0.0818823	0.630835	FALSE	FALSE	1
MR-link 2	hypoxanthine	M03127	3-hydroxybutyrate (bhba)	M00542	-0.0299632	0.161513	0.852824	FALSE	FALSE	1
MR-IVW	hypoxanthine	M03127	3-hydroxybutyrate (bhba)	M00542	0.0082645	0.120662	0.945393	FALSE	FALSE	1
MR-IVW LD	hypoxanthine	M03127	3-hydroxybutyrate (bhba)	M00542	0.0082645	0.120662	0.945393	FALSE	FALSE	1
MR-PCA	hypoxanthine	M03127	3-hydroxybutyrate (bhba)	M00542	0.0449797	0.112861	0.690231	FALSE	FALSE	1
MR-link 2	1-methylurate	M34395	bilirubin (z,z)	M27716	-0.0678299	0.0962416	0.480942	FALSE	FALSE	1
MR-IVW	1-methylurate	M34395	bilirubin (z,z)	M27716	-0.0169622	0.0874203	0.846153	FALSE	FALSE	1
MR-IVW LD	1-methylurate	M34395	bilirubin (z,z)	M27716	-0.0169622	0.0874203	0.846153	FALSE	FALSE	1
MR-PCA	1-methylurate	M34395	bilirubin (z,z)	M27716	-0.0124573	0.0848563	0.883286	FALSE	FALSE	1
MR-link 2	gluconate	GCST90200373	threonine	M01284	-0.00829508	0.125255	0.947198	FALSE	FALSE	1
MR-IVW	gluconate	GCST90200373	threonine	M01284	-0.0288979	0.173388	0.867632	FALSE	FALSE	1
MR-IVW LD	gluconate	GCST90200373	threonine	M01284	-0.0288979	0.173388	0.867632	FALSE	FALSE	1
MR-PCA	gluconate	GCST90200373	threonine	M01284	-0.0620772	0.0970089	0.522229	FALSE	FALSE	1
MR-link 2	leucine	bioa_011	arachidonate (20:4n6)	GCST90200358	-0.0449793	0.125537	0.720123	FALSE	FALSE	5
MR-IVW	leucine	bioa_011	arachidonate (20:4n6)	GCST90200358	0.0676936	0.155428	0.663177	FALSE	FALSE	5
MR-IVW LD	leucine	bioa_011	arachidonate (20:4n6)	GCST90200358	0.0676936	0.155428	0.663177	FALSE	FALSE	5
MR-PCA	leucine	bioa_011	arachidonate (20:4n6)	GCST90200358	-0.135966	0.131761	0.302112	FALSE	FALSE	5
MR-link 2	1-methylurate	M34395	docosahexaenoate (dha; 22:6n3)	GCST90199651	0.0796084	0.090337	0.378189	FALSE	FALSE	1
MR-IVW	1-methylurate	M34395	docosahexaenoate (dha; 22:6n3)	GCST90199651	-0.0164136	0.0902661	0.855712	FALSE	FALSE	1
MR-IVW LD	1-methylurate	M34395	docosahexaenoate (dha; 22:6n3)	GCST90199651	-0.0164136	0.0902661	0.855712	FALSE	FALSE	1
MR-PCA	1-methylurate	M34395	docosahexaenoate (dha; 22:6n3)	GCST90199651	0.115207	0.082792	0.164067	FALSE	FALSE	1
MR-link 2	phenylalanine	bioa_016	asparagine	GCST90200452	0.00461117	0.107319	0.965728	FALSE	FALSE	9
MR-IVW	phenylalanine	bioa_016	asparagine	GCST90200452	-0.0342978	0.122445	0.779394	FALSE	FALSE	9
MR-IVW LD	phenylalanine	bioa_016	asparagine	GCST90200452	-0.0406204	0.121479	0.73809	FALSE	FALSE	9
MR-PCA	phenylalanine	bioa_016	asparagine	GCST90200452	-0.0491543	0.10419	0.637087	FALSE	FALSE	9
MR-link 2	5-acetylamino-6-formylamino-3-methyluracil	GCST90200680	choline	GCST90200327	0.00928795	0.0213739	0.663892	FALSE	FALSE	1
MR-IVW	5-acetylamino-6-formylamino-3-methyluracil	GCST90200680	choline	GCST90200327	0.0127282	0.0264096	0.629838	FALSE	FALSE	1
MR-IVW LD	5-acetylamino-6-formylamino-3-methyluracil	GCST90200680	choline	GCST90200327	0.00905359	0.0252853	0.7203	FALSE	FALSE	1
MR-PCA	5-acetylamino-6-formylamino-3-methyluracil	GCST90200680	choline	GCST90200327	0.00530348	0.0244264	0.828114	FALSE	FALSE	1
MR-link 2	urate	M01604	alpha-ketoglutaramate*	GCST90199885	-0.0238287	0.0421908	0.572221	FALSE	FALSE	1
MR-IVW	urate	M01604	alpha-ketoglutaramate*	GCST90199885	-0.087378	0.0480988	0.069273	FALSE	FALSE	1
MR-IVW LD	urate	M01604	alpha-ketoglutaramate*	GCST90199885	-0.087378	0.0480988	0.069273	FALSE	FALSE	1
MR-PCA	urate	M01604	alpha-ketoglutaramate*	GCST90199885	-0.0587709	0.0467416	0.208624	FALSE	FALSE	1
MR-link 2	kynurenine	GCST90199636	tryptophan	M00054	-0.0325751	0.0725886	0.653602	FALSE	FALSE	3
MR-IVW	kynurenine	GCST90199636	tryptophan	M00054	-0.0430704	0.0642679	0.50275	FALSE	FALSE	3
MR-IVW LD	kynurenine	GCST90199636	tryptophan	M00054	-0.0407904	0.0631052	0.518029	FALSE	FALSE	3
MR-PCA	kynurenine	GCST90199636	tryptophan	M00054	-0.0241579	0.060727	0.690769	FALSE	FALSE	3
MR-link 2	biliverdin	GCST90200706	glycerol 3-phosphate	GCST90199638	0.000329248	0.0258455	0.989836	FALSE	FALSE	2
MR-IVW	biliverdin	GCST90200706	glycerol 3-phosphate	GCST90199638	0.012034	0.0252428	0.633554	FALSE	FALSE	2
MR-IVW LD	biliverdin	GCST90200706	glycerol 3-phosphate	GCST90199638	0.00908976	0.0259603	0.726233	FALSE	FALSE	2
MR-PCA	biliverdin	GCST90200706	glycerol 3-phosphate	GCST90199638	0.00694684	0.0259997	0.789323	FALSE	FALSE	2
MR-link 2	eicosapentaenoate (epa; 20:5n3)	GCST90200349	hypoxanthine	M03127	-0.00206342	0.0856712	0.980785	FALSE	FALSE	1
MR-IVW	eicosapentaenoate (epa; 20:5n3)	GCST90200349	hypoxanthine	M03127	-0.0361578	0.0834411	0.664773	FALSE	FALSE	1
MR-IVW LD	eicosapentaenoate (epa; 20:5n3)	GCST90200349	hypoxanthine	M03127	-0.0361578	0.0834411	0.664773	FALSE	FALSE	1
MR-PCA	eicosapentaenoate (epa; 20:5n3)	GCST90200349	hypoxanthine	M03127	-0.0751133	0.082082	0.360139	FALSE	FALSE	1
MR-link 2	2-hydroxyphenylacetate	GCST90200369	glucose	M20489	0.144594	0.0992332	0.145086	FALSE	FALSE	2
MR-IVW	2-hydroxyphenylacetate	GCST90200369	glucose	M20489	0.0779739	0.0890924	0.381464	FALSE	FALSE	2
MR-IVW LD	2-hydroxyphenylacetate	GCST90200369	glucose	M20489	0.0779739	0.0890924	0.381464	FALSE	FALSE	2
MR-PCA	2-hydroxyphenylacetate	GCST90200369	glucose	M20489	0.109043	0.086643	0.208198	FALSE	FALSE	2
MR-link 2	citrulline	GCST90200403	lactate	met-d-Lactate	0.0202023	0.029678	0.49605	FALSE	FALSE	2
MR-IVW	citrulline	GCST90200403	lactate	met-d-Lactate	0.00920527	0.0281956	0.744062	FALSE	FALSE	2
MR-IVW LD	citrulline	GCST90200403	lactate	met-d-Lactate	0.00353793	0.0245659	0.885487	FALSE	FALSE	2
MR-PCA	citrulline	GCST90200403	lactate	met-d-Lactate	0.000687363	0.0181413	0.969776	FALSE	FALSE	2
MR-link 2	leucine	bioa_011	mannose	GCST90200435	-0.0325501	0.142824	0.819721	FALSE	FALSE	5
MR-IVW	leucine	bioa_011	mannose	GCST90200435	-0.455312	0.155907	0.00349577	FALSE	FALSE	5
MR-IVW LD	leucine	bioa_011	mannose	GCST90200435	-0.455312	0.155907	0.00349577	FALSE	FALSE	5
MR-PCA	leucine	bioa_011	mannose	GCST90200435	-0.355133	0.132222	0.00723357	FALSE	FALSE	5
MR-link 2	alpha-tocopherol	GCST90200302	alpha-ketoglutarate	GCST90200455	-0.0363205	0.359924	0.919621	FALSE	FALSE	1
MR-IVW	alpha-tocopherol	GCST90200302	alpha-ketoglutarate	GCST90200455	-0.144208	0.174876	0.409583	FALSE	FALSE	1
MR-IVW LD	alpha-tocopherol	GCST90200302	alpha-ketoglutarate	GCST90200455	-0.144208	0.174876	0.409583	FALSE	FALSE	1
MR-PCA	alpha-tocopherol	GCST90200302	alpha-ketoglutarate	GCST90200455	0.07533	0.129421	0.560529	FALSE	FALSE	1
MR-link 2	3-ureidopropionate	GCST90200283	s-1-pyrroline-5-carboxylate	GCST90200381	0.0799984	0.13592	0.55615	FALSE	FALSE	1
MR-IVW	3-ureidopropionate	GCST90200283	s-1-pyrroline-5-carboxylate	GCST90200381	-0.00215115	0.120523	0.98576	FALSE	FALSE	1
MR-IVW LD	3-ureidopropionate	GCST90200283	s-1-pyrroline-5-carboxylate	GCST90200381	-0.00215115	0.120523	0.98576	FALSE	FALSE	1
MR-PCA	3-ureidopropionate	GCST90200283	s-1-pyrroline-5-carboxylate	GCST90200381	0.0304222	0.0823792	0.711908	FALSE	FALSE	1
MR-link 2	tryptophan	GCST90200441	eicosapentaenoate (epa; 20:5n3)	M18467	0.0411212	0.152438	0.787347	FALSE	FALSE	1
MR-IVW	tryptophan	GCST90200441	eicosapentaenoate (epa; 20:5n3)	M18467	0.0652702	0.175728	0.710318	FALSE	FALSE	1
MR-IVW LD	tryptophan	GCST90200441	eicosapentaenoate (epa; 20:5n3)	M18467	0.0652702	0.175728	0.710318	FALSE	FALSE	1
MR-PCA	tryptophan	GCST90200441	eicosapentaenoate (epa; 20:5n3)	M18467	0.0627232	0.126448	0.619867	FALSE	FALSE	1
MR-link 2	thyroxine	GCST90200293	arginine	GCST90200372	0.011037	0.199226	0.95582	FALSE	FALSE	2
MR-IVW	thyroxine	GCST90200293	arginine	GCST90200372	0.0577359	0.123088	0.639026	FALSE	FALSE	2
MR-IVW LD	thyroxine	GCST90200293	arginine	GCST90200372	0.0577359	0.123088	0.639026	FALSE	FALSE	2
MR-PCA	thyroxine	GCST90200293	arginine	GCST90200372	-0.0303805	0.102812	0.767616	FALSE	FALSE	2
MR-link 2	3-(4-hydroxyphenyl)lactate	M32197	bilirubin (z,z)	M27716	-0.116141	0.165274	0.482229	FALSE	FALSE	1
MR-IVW	3-(4-hydroxyphenyl)lactate	M32197	bilirubin (z,z)	M27716	-0.206748	0.154467	0.180746	FALSE	FALSE	1
MR-IVW LD	3-(4-hydroxyphenyl)lactate	M32197	bilirubin (z,z)	M27716	-0.206748	0.154467	0.180746	FALSE	FALSE	1
MR-PCA	3-(4-hydroxyphenyl)lactate	M32197	bilirubin (z,z)	M27716	-0.135661	0.144778	0.348745	FALSE	FALSE	1
MR-link 2	urate	M01604	taurochenodeoxycholate	GCST90200337	-0.022485	0.0415818	0.588686	FALSE	FALSE	1
MR-IVW	urate	M01604	taurochenodeoxycholate	GCST90200337	-0.0263451	0.0485894	0.587682	FALSE	FALSE	1
MR-IVW LD	urate	M01604	taurochenodeoxycholate	GCST90200337	-0.0263451	0.0485894	0.587682	FALSE	FALSE	1
MR-PCA	urate	M01604	taurochenodeoxycholate	GCST90200337	0.00701788	0.0472139	0.881837	FALSE	FALSE	1
MR-link 2	3-methyl-2-oxobutyrate	GCST90199677	glycochenodeoxycholate	GCST90200342	-0.0213209	0.136573	0.875944	FALSE	FALSE	1
MR-IVW	3-methyl-2-oxobutyrate	GCST90199677	glycochenodeoxycholate	GCST90200342	0.0947162	0.123234	0.442138	FALSE	FALSE	1
MR-IVW LD	3-methyl-2-oxobutyrate	GCST90199677	glycochenodeoxycholate	GCST90200342	0.0947162	0.123234	0.442138	FALSE	FALSE	1
MR-PCA	3-methyl-2-oxobutyrate	GCST90199677	glycochenodeoxycholate	GCST90200342	0.0992766	0.0888436	0.26381	FALSE	FALSE	1
MR-link 2	stearoyl sphingomyelin (d18:1/18:0)	GCST90200335	glycerol	GCST90200325	0.0853988	0.0564927	0.130615	FALSE	FALSE	5
MR-IVW	stearoyl sphingomyelin (d18:1/18:0)	GCST90200335	glycerol	GCST90200325	0.127797	0.058791	0.0297231	FALSE	FALSE	5
MR-IVW LD	stearoyl sphingomyelin (d18:1/18:0)	GCST90200335	glycerol	GCST90200325	0.127797	0.058791	0.0297231	FALSE	FALSE	5
MR-PCA	stearoyl sphingomyelin (d18:1/18:0)	GCST90200335	glycerol	GCST90200325	0.0158508	0.0382491	0.678574	FALSE	FALSE	5
MR-link 2	ornithine	GCST90200404	alpha-aminoadipic acid	bioa_025	0.0360267	0.118831	0.761755	FALSE	FALSE	1
MR-IVW	ornithine	GCST90200404	alpha-aminoadipic acid	bioa_025	0.0397026	0.0963656	0.680339	FALSE	FALSE	1
MR-IVW LD	ornithine	GCST90200404	alpha-aminoadipic acid	bioa_025	0.0397026	0.0963656	0.680339	FALSE	FALSE	1
MR-PCA	ornithine	GCST90200404	alpha-aminoadipic acid	bioa_025	0.0290089	0.0794881	0.715151	FALSE	FALSE	1
MR-link 2	kynurenine	M15140	arginine	bioa_002	-0.0341484	0.0312078	0.273855	FALSE	FALSE	4
MR-IVW	kynurenine	M15140	arginine	bioa_002	-0.0762998	0.0298274	0.0105262	FALSE	FALSE	4
MR-IVW LD	kynurenine	M15140	arginine	bioa_002	-0.0762998	0.0298274	0.0105262	FALSE	FALSE	4
MR-PCA	kynurenine	M15140	arginine	bioa_002	-0.0487367	0.0273485	0.0747389	FALSE	FALSE	4
MR-link 2	leucine	M00060	acetate	met-d-Acetate	-0.0457717	0.0248373	0.0653487	FALSE	FALSE	2
MR-IVW	leucine	M00060	acetate	met-d-Acetate	-0.0226317	0.0241408	0.348508	FALSE	FALSE	2
MR-IVW LD	leucine	M00060	acetate	met-d-Acetate	-0.0226317	0.0241408	0.348508	FALSE	FALSE	2
MR-PCA	leucine	M00060	acetate	met-d-Acetate	-0.0248107	0.0249465	0.319953	FALSE	FALSE	2
MR-link 2	glutamate	bioa_007	methionine	M01302	-0.837659	0.418243	0.0451983	FALSE	FALSE	1
MR-IVW	glutamate	bioa_007	methionine	M01302	-0.619892	0.333788	0.0632908	FALSE	FALSE	1
MR-IVW LD	glutamate	bioa_007	methionine	M01302	-0.619892	0.333788	0.0632908	FALSE	FALSE	1
MR-PCA	glutamate	bioa_007	methionine	M01302	-0.514087	0.27718	0.0636379	FALSE	FALSE	1
MR-link 2	eicosapentaenoate (epa; 20:5n3)	M18467	3-hydroxybutyrate (bhba)	GCST90200367	-0.0653722	0.100159	0.513959	FALSE	FALSE	1
MR-IVW	eicosapentaenoate (epa; 20:5n3)	M18467	3-hydroxybutyrate (bhba)	GCST90200367	-0.0724963	0.0985746	0.462068	FALSE	FALSE	1
MR-IVW LD	eicosapentaenoate (epa; 20:5n3)	M18467	3-hydroxybutyrate (bhba)	GCST90200367	-0.0724963	0.0985746	0.462068	FALSE	FALSE	1
MR-PCA	eicosapentaenoate (epa; 20:5n3)	M18467	3-hydroxybutyrate (bhba)	GCST90200367	-0.0928864	0.092428	0.314916	FALSE	FALSE	1
MR-link 2	glycochenodeoxycholate	M32346	inosine	GCST90200394	-0.125323	0.30177	0.677927	FALSE	FALSE	1
MR-IVW	glycochenodeoxycholate	M32346	inosine	GCST90200394	-0.0698815	0.197363	0.723282	FALSE	FALSE	1
MR-IVW LD	glycochenodeoxycholate	M32346	inosine	GCST90200394	-0.0698815	0.197363	0.723282	FALSE	FALSE	1
MR-PCA	glycochenodeoxycholate	M32346	inosine	GCST90200394	-0.0384883	0.195539	0.843959	FALSE	FALSE	1
MR-link 2	asparagine	GCST90200452	3-hydroxybutyrate (bhba)	M00542	0.146027	0.0774855	0.0594872	FALSE	FALSE	2
MR-IVW	asparagine	GCST90200452	3-hydroxybutyrate (bhba)	M00542	0.156296	0.0987937	0.11364	FALSE	FALSE	2
MR-IVW LD	asparagine	GCST90200452	3-hydroxybutyrate (bhba)	M00542	0.156296	0.0987937	0.11364	FALSE	FALSE	2
MR-PCA	asparagine	GCST90200452	3-hydroxybutyrate (bhba)	M00542	0.105984	0.0753753	0.159699	FALSE	FALSE	2
MR-link 2	tyrosine	M01299	caffeine	GCST90200436	-0.114151	0.091184	0.210617	FALSE	FALSE	3
MR-IVW	tyrosine	M01299	caffeine	GCST90200436	0.0349936	0.0928054	0.706126	FALSE	FALSE	3
MR-IVW LD	tyrosine	M01299	caffeine	GCST90200436	0.0349936	0.0928054	0.706126	FALSE	FALSE	3
MR-PCA	tyrosine	M01299	caffeine	GCST90200436	-0.0287282	0.0743641	0.699261	FALSE	FALSE	3
MR-link 2	myo-inositol	M19934	tyrosine	GCST90200427	0.0387806	0.0995842	0.696961	FALSE	FALSE	2
MR-IVW	myo-inositol	M19934	tyrosine	GCST90200427	0.00693714	0.0936951	0.940979	FALSE	FALSE	2
MR-IVW LD	myo-inositol	M19934	tyrosine	GCST90200427	0.00693714	0.0936951	0.940979	FALSE	FALSE	2
MR-PCA	myo-inositol	M19934	tyrosine	GCST90200427	0.0292247	0.085122	0.731353	FALSE	FALSE	2
MR-link 2	retinol (vitamin a)	GCST90200405	4-acetamidobutanoate	GCST90200311	0.0561644	0.150616	0.709225	FALSE	FALSE	2
MR-IVW	retinol (vitamin a)	GCST90200405	4-acetamidobutanoate	GCST90200311	-0.105099	0.117215	0.369912	FALSE	FALSE	2
MR-IVW LD	retinol (vitamin a)	GCST90200405	4-acetamidobutanoate	GCST90200311	-0.105099	0.117215	0.369912	FALSE	FALSE	2
MR-PCA	retinol (vitamin a)	GCST90200405	4-acetamidobutanoate	GCST90200311	-0.0335988	0.0704207	0.63328	FALSE	FALSE	2
MR-link 2	n-acetylornithine	bioa_023	phosphoethanolamine	GCST90200281	0.00635826	0.0225163	0.777649	FALSE	FALSE	3
MR-IVW	n-acetylornithine	bioa_023	phosphoethanolamine	GCST90200281	0.0172812	0.031103	0.578476	FALSE	FALSE	3
MR-IVW LD	n-acetylornithine	bioa_023	phosphoethanolamine	GCST90200281	0.0226345	0.0309881	0.46513	FALSE	FALSE	3
MR-PCA	n-acetylornithine	bioa_023	phosphoethanolamine	GCST90200281	0.00796281	0.0236566	0.736418	FALSE	FALSE	3
MR-link 2	beta-alanine	GCST90200361	anthranilate	GCST90200324	-0.200748	0.10869	0.0647498	FALSE	FALSE	1
MR-IVW	beta-alanine	GCST90200361	anthranilate	GCST90200324	-0.116408	0.0961285	0.225909	FALSE	FALSE	1
MR-IVW LD	beta-alanine	GCST90200361	anthranilate	GCST90200324	-0.116408	0.0961285	0.225909	FALSE	FALSE	1
MR-PCA	beta-alanine	GCST90200361	anthranilate	GCST90200324	-0.139859	0.0876146	0.110422	FALSE	FALSE	1
MR-link 2	asparagine	GCST90200452	4-hydroxy-2-oxoglutaric acid	GCST90199897	0.0516059	0.0353427	0.144247	FALSE	FALSE	4
MR-IVW	asparagine	GCST90200452	4-hydroxy-2-oxoglutaric acid	GCST90199897	0.0270091	0.0342533	0.430398	FALSE	FALSE	4
MR-IVW LD	asparagine	GCST90200452	4-hydroxy-2-oxoglutaric acid	GCST90199897	0.0268129	0.0346543	0.439092	FALSE	FALSE	4
MR-PCA	asparagine	GCST90200452	4-hydroxy-2-oxoglutaric acid	GCST90199897	0.0386358	0.0331452	0.243754	FALSE	FALSE	4
MR-link 2	arginine	bioa_002	sarcosine	bioa_031	0.00207871	0.0452961	0.963397	FALSE	FALSE	12
MR-IVW	arginine	bioa_002	sarcosine	bioa_031	-0.00818221	0.0453092	0.856692	FALSE	FALSE	12
MR-IVW LD	arginine	bioa_002	sarcosine	bioa_031	-0.0137823	0.0410783	0.737238	FALSE	FALSE	12
MR-PCA	arginine	bioa_002	sarcosine	bioa_031	-0.0252451	0.0386967	0.514152	FALSE	FALSE	12
MR-link 2	cystathionine	GCST90200383	caffeine	GCST90200436	-0.148099	0.129776	0.253792	FALSE	FALSE	2
MR-IVW	cystathionine	GCST90200383	caffeine	GCST90200436	-0.00137524	0.0743764	0.985248	FALSE	FALSE	2
MR-IVW LD	cystathionine	GCST90200383	caffeine	GCST90200436	-0.00137524	0.0743764	0.985248	FALSE	FALSE	2
MR-PCA	cystathionine	GCST90200383	caffeine	GCST90200436	0.0215273	0.067362	0.749289	FALSE	FALSE	2
MR-link 2	glycerophosphorylcholine (gpc)	GCST90199629	glycerol	M15122	-0.155895	0.171358	0.362948	FALSE	FALSE	1
MR-IVW	glycerophosphorylcholine (gpc)	GCST90199629	glycerol	M15122	-0.277958	0.157107	0.0768554	FALSE	FALSE	1
MR-IVW LD	glycerophosphorylcholine (gpc)	GCST90199629	glycerol	M15122	-0.277958	0.157107	0.0768554	FALSE	FALSE	1
MR-PCA	glycerophosphorylcholine (gpc)	GCST90199629	glycerol	M15122	-0.234973	0.148996	0.114786	FALSE	FALSE	1
MR-link 2	pantothenate	M01508	ornithine	bioa_014	-0.137927	0.0974438	0.156938	FALSE	FALSE	1
MR-IVW	pantothenate	M01508	ornithine	bioa_014	-0.0618048	0.0769674	0.421975	FALSE	FALSE	1
MR-IVW LD	pantothenate	M01508	ornithine	bioa_014	-0.0618048	0.0769674	0.421975	FALSE	FALSE	1
MR-PCA	pantothenate	M01508	ornithine	bioa_014	-0.095978	0.0835838	0.250851	FALSE	FALSE	1
MR-link 2	1-methylurate	M34395	leucine	bioa_011	0.00840695	0.0279037	0.763198	FALSE	FALSE	1
MR-IVW	1-methylurate	M34395	leucine	bioa_011	0.0209664	0.0240993	0.3843	FALSE	FALSE	1
MR-IVW LD	1-methylurate	M34395	leucine	bioa_011	0.0209664	0.0240993	0.3843	FALSE	FALSE	1
MR-PCA	1-methylurate	M34395	leucine	bioa_011	0.010058	0.0232425	0.665203	FALSE	FALSE	1
MR-link 2	hypotaurine	GCST90200379	cystine	M31454	-0.0766886	0.302536	0.799893	FALSE	FALSE	1
MR-IVW	hypotaurine	GCST90200379	cystine	M31454	-0.122301	0.27834	0.660376	FALSE	FALSE	1
MR-IVW LD	hypotaurine	GCST90200379	cystine	M31454	-0.122301	0.27834	0.660376	FALSE	FALSE	1
MR-PCA	hypotaurine	GCST90200379	cystine	M31454	-0.25827	0.276044	0.349473	FALSE	FALSE	1
MR-link 2	leucine	M00060	5-oxoproline	GCST90200280	-0.047547	0.0947283	0.615716	FALSE	FALSE	2
MR-IVW	leucine	M00060	5-oxoproline	GCST90200280	-0.0711646	0.0988406	0.471529	FALSE	FALSE	2
MR-IVW LD	leucine	M00060	5-oxoproline	GCST90200280	-0.0711646	0.0988406	0.471529	FALSE	FALSE	2
MR-PCA	leucine	M00060	5-oxoproline	GCST90200280	-0.0662481	0.0910511	0.466863	FALSE	FALSE	2
MR-link 2	dehydroepiandrosterone sulfate (dhea-s)	M32425	tyrosine	met-d-Tyr	-0.00102156	0.0281637	0.971065	FALSE	FALSE	2
MR-IVW	dehydroepiandrosterone sulfate (dhea-s)	M32425	tyrosine	met-d-Tyr	0.0236713	0.0252385	0.348294	FALSE	FALSE	2
MR-IVW LD	dehydroepiandrosterone sulfate (dhea-s)	M32425	tyrosine	met-d-Tyr	0.0236713	0.0252385	0.348294	FALSE	FALSE	2
MR-PCA	dehydroepiandrosterone sulfate (dhea-s)	M32425	tyrosine	met-d-Tyr	0.00878397	0.0206691	0.670851	FALSE	FALSE	2
MR-link 2	cystine	M31454	3-methyl-2-oxobutyrate	M21047	-0.117836	0.074099	0.111778	FALSE	FALSE	1
MR-IVW	cystine	M31454	3-methyl-2-oxobutyrate	M21047	-0.114769	0.0775465	0.138873	FALSE	FALSE	1
MR-IVW LD	cystine	M31454	3-methyl-2-oxobutyrate	M21047	-0.114769	0.0775465	0.138873	FALSE	FALSE	1
MR-PCA	cystine	M31454	3-methyl-2-oxobutyrate	M21047	-0.107806	0.0637275	0.0907084	FALSE	FALSE	1
MR-link 2	paraxanthine	GCST90199654	tryptophan	GCST90200441	-0.0996683	0.169324	0.556113	FALSE	FALSE	1
MR-IVW	paraxanthine	GCST90199654	tryptophan	GCST90200441	-0.155452	0.158262	0.325979	FALSE	FALSE	1
MR-IVW LD	paraxanthine	GCST90199654	tryptophan	GCST90200441	-0.155452	0.158262	0.325979	FALSE	FALSE	1
MR-PCA	paraxanthine	GCST90199654	tryptophan	GCST90200441	-0.0279373	0.0912898	0.759583	FALSE	FALSE	1
MR-link 2	alpha-ketoglutarate	GCST90200455	glycine	met-d-Gly	0.0279695	0.0240415	0.244673	FALSE	FALSE	1
MR-IVW	alpha-ketoglutarate	GCST90200455	glycine	met-d-Gly	0.0303431	0.0209485	0.147488	FALSE	FALSE	1
MR-IVW LD	alpha-ketoglutarate	GCST90200455	glycine	met-d-Gly	0.0301247	0.0220163	0.17122	FALSE	FALSE	1
MR-PCA	alpha-ketoglutarate	GCST90200455	glycine	met-d-Gly	0.0256481	0.0196007	0.190694	FALSE	FALSE	1
MR-link 2	alpha-tocopherol	GCST90200302	pyruvate	GCST90200430	0.163986	0.307455	0.59378	FALSE	FALSE	1
MR-IVW	alpha-tocopherol	GCST90200302	pyruvate	GCST90200430	0.118076	0.17438	0.49833	FALSE	FALSE	1
MR-IVW LD	alpha-tocopherol	GCST90200302	pyruvate	GCST90200430	0.118076	0.17438	0.49833	FALSE	FALSE	1
MR-PCA	alpha-tocopherol	GCST90200302	pyruvate	GCST90200430	0.107396	0.129051	0.4053	FALSE	FALSE	1
MR-link 2	pantothenate	GCST90200279	glutamine	GCST90200419	0.110424	0.199817	0.580519	FALSE	FALSE	1
MR-IVW	pantothenate	GCST90200279	glutamine	GCST90200419	0.0128624	0.170503	0.939866	FALSE	FALSE	1
MR-IVW LD	pantothenate	GCST90200279	glutamine	GCST90200419	0.0128624	0.170503	0.939866	FALSE	FALSE	1
MR-PCA	pantothenate	GCST90200279	glutamine	GCST90200419	0.0519527	0.106133	0.624484	FALSE	FALSE	1
MR-link 2	valine	met-d-Val	phenylalanine	GCST90200396	-0.0473741	0.0824633	0.565638	FALSE	FALSE	16
MR-IVW	valine	met-d-Val	phenylalanine	GCST90200396	-0.147612	0.0850981	0.0828096	FALSE	FALSE	16
MR-IVW LD	valine	met-d-Val	phenylalanine	GCST90200396	-0.0992484	0.0826327	0.229721	FALSE	FALSE	16
MR-PCA	valine	met-d-Val	phenylalanine	GCST90200396	-0.00884381	0.0692959	0.898447	FALSE	FALSE	16
MR-link 2	histidine	GCST90200377	phenylpyruvate	GCST90200365	0.437872	0.122762	0.000361328	FALSE	FALSE	2
MR-IVW	histidine	GCST90200377	phenylpyruvate	GCST90200365	-0.0165939	0.110502	0.880632	FALSE	FALSE	2
MR-IVW LD	histidine	GCST90200377	phenylpyruvate	GCST90200365	-0.0165939	0.110502	0.880632	FALSE	FALSE	2
MR-PCA	histidine	GCST90200377	phenylpyruvate	GCST90200365	0.161939	0.0625094	0.00958003	FALSE	FALSE	2
MR-link 2	3-(4-hydroxyphenyl)lactate	GCST90200371	creatine	GCST90200323	0.0184874	0.0988005	0.851568	FALSE	FALSE	2
MR-IVW	3-(4-hydroxyphenyl)lactate	GCST90200371	creatine	GCST90200323	0.0563228	0.0886668	0.525286	FALSE	FALSE	2
MR-IVW LD	3-(4-hydroxyphenyl)lactate	GCST90200371	creatine	GCST90200323	0.0563228	0.0886668	0.525286	FALSE	FALSE	2
MR-PCA	3-(4-hydroxyphenyl)lactate	GCST90200371	creatine	GCST90200323	0.0228001	0.0751894	0.76171	FALSE	FALSE	2
MR-link 2	hypoxanthine	M03127	7-methylxanthine	GCST90199754	0.0784795	0.139369	0.573363	FALSE	FALSE	1
MR-IVW	hypoxanthine	M03127	7-methylxanthine	GCST90199754	0.000849063	0.115684	0.994144	FALSE	FALSE	1
MR-IVW LD	hypoxanthine	M03127	7-methylxanthine	GCST90199754	0.000849063	0.115684	0.994144	FALSE	FALSE	1
MR-PCA	hypoxanthine	M03127	7-methylxanthine	GCST90199754	0.0391063	0.110892	0.72435	FALSE	FALSE	1
MR-link 2	n1-methyl-2-pyridone-5-carboxamide	GCST90199778	phosphoethanolamine	GCST90200281	0.12799	0.129276	0.322149	FALSE	FALSE	2
MR-IVW	n1-methyl-2-pyridone-5-carboxamide	GCST90199778	phosphoethanolamine	GCST90200281	0.0676547	0.124652	0.587304	FALSE	FALSE	2
MR-IVW LD	n1-methyl-2-pyridone-5-carboxamide	GCST90199778	phosphoethanolamine	GCST90200281	0.0676547	0.124652	0.587304	FALSE	FALSE	2
MR-PCA	n1-methyl-2-pyridone-5-carboxamide	GCST90199778	phosphoethanolamine	GCST90200281	0.00246038	0.0831725	0.976401	FALSE	FALSE	2
MR-link 2	kynurenine	bioa_027	phosphoethanolamine	GCST90200281	-0.0433711	0.0650532	0.504963	FALSE	FALSE	5
MR-IVW	kynurenine	bioa_027	phosphoethanolamine	GCST90200281	-0.0441254	0.0863663	0.609414	FALSE	FALSE	5
MR-IVW LD	kynurenine	bioa_027	phosphoethanolamine	GCST90200281	-0.0270874	0.0630814	0.667629	FALSE	FALSE	5
MR-PCA	kynurenine	bioa_027	phosphoethanolamine	GCST90200281	-0.0315027	0.06254	0.614457	FALSE	FALSE	5
MR-link 2	phenylalanine	met-d-Phe	pantothenate	M01508	-0.127407	0.107629	0.236508	FALSE	FALSE	6
MR-IVW	phenylalanine	met-d-Phe	pantothenate	M01508	-0.0423831	0.127157	0.738898	FALSE	FALSE	6
MR-IVW LD	phenylalanine	met-d-Phe	pantothenate	M01508	-0.0751973	0.112927	0.505478	FALSE	FALSE	6
MR-PCA	phenylalanine	met-d-Phe	pantothenate	M01508	-0.0550936	0.121393	0.649941	FALSE	FALSE	6
MR-link 2	glutamine	bioa_006	inosine 5'-monophosphate (imp)	GCST90200395	0.0457072	0.0930669	0.62334	FALSE	FALSE	13
MR-IVW	glutamine	bioa_006	inosine 5'-monophosphate (imp)	GCST90200395	-0.0140779	0.093678	0.880544	FALSE	FALSE	13
MR-IVW LD	glutamine	bioa_006	inosine 5'-monophosphate (imp)	GCST90200395	-0.0140779	0.093678	0.880544	FALSE	FALSE	13
MR-PCA	glutamine	bioa_006	inosine 5'-monophosphate (imp)	GCST90200395	-6.12103e-05	0.0894953	0.999454	FALSE	FALSE	13
MR-link 2	flavin adenine dinucleotide (fad)	GCST90200376	isoursodeoxycholate	GCST90199892	0.0367918	0.0414975	0.375294	FALSE	FALSE	1
MR-IVW	flavin adenine dinucleotide (fad)	GCST90200376	isoursodeoxycholate	GCST90199892	0.0282479	0.0427195	0.508457	FALSE	FALSE	1
MR-IVW LD	flavin adenine dinucleotide (fad)	GCST90200376	isoursodeoxycholate	GCST90199892	0.0278236	0.043117	0.51873	FALSE	FALSE	1
MR-PCA	flavin adenine dinucleotide (fad)	GCST90200376	isoursodeoxycholate	GCST90199892	0.0309122	0.0428827	0.470998	FALSE	FALSE	1
MR-link 2	dehydroepiandrosterone sulfate (dhea-s)	M32425	phenylalanine	met-d-Phe	0.0314152	0.0258962	0.225084	FALSE	FALSE	2
MR-IVW	dehydroepiandrosterone sulfate (dhea-s)	M32425	phenylalanine	met-d-Phe	0.0291681	0.025226	0.247571	FALSE	FALSE	2
MR-IVW LD	dehydroepiandrosterone sulfate (dhea-s)	M32425	phenylalanine	met-d-Phe	0.0291681	0.025226	0.247571	FALSE	FALSE	2
MR-PCA	dehydroepiandrosterone sulfate (dhea-s)	M32425	phenylalanine	met-d-Phe	0.0273431	0.0206589	0.185652	FALSE	FALSE	2
MR-link 2	4-acetamidobutanoate	M01558	taurochenodeoxycholate	GCST90200337	-0.0467026	0.0543437	0.390124	FALSE	FALSE	2
MR-IVW	4-acetamidobutanoate	M01558	taurochenodeoxycholate	GCST90200337	-0.0578564	0.0592536	0.328857	FALSE	FALSE	2
MR-IVW LD	4-acetamidobutanoate	M01558	taurochenodeoxycholate	GCST90200337	-0.0554552	0.060865	0.362233	FALSE	FALSE	2
MR-PCA	4-acetamidobutanoate	M01558	taurochenodeoxycholate	GCST90200337	-0.000727053	0.0485066	0.988041	FALSE	FALSE	2
MR-link 2	alanine	met-d-Ala	biliverdin	M02137	-0.109267	0.101402	0.281227	FALSE	FALSE	22
MR-IVW	alanine	met-d-Ala	biliverdin	M02137	-0.0845121	0.0981431	0.389177	FALSE	FALSE	22
MR-IVW LD	alanine	met-d-Ala	biliverdin	M02137	-0.085359	0.0978067	0.382809	FALSE	FALSE	22
MR-PCA	alanine	met-d-Ala	biliverdin	M02137	-0.00515685	0.0908982	0.954759	FALSE	FALSE	22
MR-link 2	tryptophan	M00054	allantoin	GCST90200286	0.0221962	0.0795715	0.780286	FALSE	FALSE	7
MR-IVW	tryptophan	M00054	allantoin	GCST90200286	-0.0611324	0.0618177	0.322705	FALSE	FALSE	7
MR-IVW LD	tryptophan	M00054	allantoin	GCST90200286	-0.0611324	0.0618177	0.322705	FALSE	FALSE	7
MR-PCA	tryptophan	M00054	allantoin	GCST90200286	-0.0630117	0.0509715	0.216379	FALSE	FALSE	7
MR-link 2	bilirubin (z,z)	M27716	glycine	GCST90200707	-0.0335767	0.0441275	0.446716	FALSE	FALSE	1
MR-IVW	bilirubin (z,z)	M27716	glycine	GCST90200707	-0.0319211	0.0365112	0.381965	FALSE	FALSE	1
MR-IVW LD	bilirubin (z,z)	M27716	glycine	GCST90200707	-0.0319211	0.0365112	0.381965	FALSE	FALSE	1
MR-PCA	bilirubin (z,z)	M27716	glycine	GCST90200707	-0.0255981	0.0343607	0.456283	FALSE	FALSE	1
MR-link 2	lactate	met-d-Lactate	serine	GCST90200415	0.119274	0.157482	0.448823	FALSE	FALSE	9
MR-IVW	lactate	met-d-Lactate	serine	GCST90200415	0.100978	0.171983	0.557109	FALSE	FALSE	9
MR-IVW LD	lactate	met-d-Lactate	serine	GCST90200415	0.123153	0.154999	0.426879	FALSE	FALSE	9
MR-PCA	lactate	met-d-Lactate	serine	GCST90200415	0.0143246	0.117202	0.902723	FALSE	FALSE	9
MR-link 2	threonine	bioa_019	pyruvate	met-d-Pyruvate	-0.0887497	0.0278244	0.00142449	FALSE	FALSE	8
MR-IVW	threonine	bioa_019	pyruvate	met-d-Pyruvate	-0.151072	0.0198574	2.78681e-14	TRUE	FALSE	8
MR-IVW LD	threonine	bioa_019	pyruvate	met-d-Pyruvate	-0.153248	0.0199772	1.70467e-14	TRUE	FALSE	8
MR-PCA	threonine	bioa_019	pyruvate	met-d-Pyruvate	-0.119795	0.0186633	1.37398e-10	TRUE	FALSE	8
MR-link 2	urate	GCST90200307	eicosapentaenoate (epa; 20:5n3)	M18467	0.122995	0.0596719	0.0392848	FALSE	FALSE	2
MR-IVW	urate	GCST90200307	eicosapentaenoate (epa; 20:5n3)	M18467	0.134701	0.0587252	0.0218052	FALSE	FALSE	2
MR-IVW LD	urate	GCST90200307	eicosapentaenoate (epa; 20:5n3)	M18467	0.134701	0.0587252	0.0218052	FALSE	FALSE	2
MR-PCA	urate	GCST90200307	eicosapentaenoate (epa; 20:5n3)	M18467	0.130605	0.0551296	0.017834	FALSE	FALSE	2
MR-link 2	flavin adenine dinucleotide (fad)	GCST90200376	ornithine	GCST90200404	0.0524738	0.0444982	0.238305	FALSE	FALSE	1
MR-IVW	flavin adenine dinucleotide (fad)	GCST90200376	ornithine	GCST90200404	0.0341987	0.0681351	0.61572	FALSE	FALSE	1
MR-IVW LD	flavin adenine dinucleotide (fad)	GCST90200376	ornithine	GCST90200404	0.0319323	0.0430621	0.458366	FALSE	FALSE	1
MR-PCA	flavin adenine dinucleotide (fad)	GCST90200376	ornithine	GCST90200404	0.0155856	0.0428279	0.715924	FALSE	FALSE	1
MR-link 2	oleamide	M32458	beta-alanine	GCST90200361	-0.0228628	0.113665	0.840587	FALSE	FALSE	2
MR-IVW	oleamide	M32458	beta-alanine	GCST90200361	0.0730636	0.0872544	0.402389	FALSE	FALSE	2
MR-IVW LD	oleamide	M32458	beta-alanine	GCST90200361	0.0730636	0.0872544	0.402389	FALSE	FALSE	2
MR-PCA	oleamide	M32458	beta-alanine	GCST90200361	-0.00927617	0.0720732	0.897591	FALSE	FALSE	2
MR-link 2	2-oxoarginine*	GCST90199903	glycohyocholate	GCST90199935	0.154681	0.101784	0.128585	FALSE	FALSE	2
MR-IVW	2-oxoarginine*	GCST90199903	glycohyocholate	GCST90199935	0.122051	0.139014	0.379958	FALSE	FALSE	2
MR-IVW LD	2-oxoarginine*	GCST90199903	glycohyocholate	GCST90199935	0.135795	0.0955411	0.155223	FALSE	FALSE	2
MR-PCA	2-oxoarginine*	GCST90199903	glycohyocholate	GCST90199935	0.164668	0.0692163	0.0173584	FALSE	FALSE	2
MR-link 2	4-methyl-2-oxopentanoate	M22116	inosine	GCST90200394	-0.0782912	0.154178	0.611596	FALSE	FALSE	2
MR-IVW	4-methyl-2-oxopentanoate	M22116	inosine	GCST90200394	0.0468772	0.150631	0.755645	FALSE	FALSE	2
MR-IVW LD	4-methyl-2-oxopentanoate	M22116	inosine	GCST90200394	0.0468772	0.150631	0.755645	FALSE	FALSE	2
MR-PCA	4-methyl-2-oxopentanoate	M22116	inosine	GCST90200394	-0.0492306	0.132784	0.710819	FALSE	FALSE	2
MR-link 2	1-(1-enyl-stearoyl)-2-arachidonoyl-gpe (p-18:0/20:4)*	GCST90200058	glycochenodeoxycholate	M32346	-0.00699728	0.0645167	0.913633	FALSE	FALSE	1
MR-IVW	1-(1-enyl-stearoyl)-2-arachidonoyl-gpe (p-18:0/20:4)*	GCST90200058	glycochenodeoxycholate	M32346	-0.0644753	0.0627088	0.30387	FALSE	FALSE	1
MR-IVW LD	1-(1-enyl-stearoyl)-2-arachidonoyl-gpe (p-18:0/20:4)*	GCST90200058	glycochenodeoxycholate	M32346	-0.0644753	0.0627088	0.30387	FALSE	FALSE	1
MR-PCA	1-(1-enyl-stearoyl)-2-arachidonoyl-gpe (p-18:0/20:4)*	GCST90200058	glycochenodeoxycholate	M32346	-0.0281261	0.0619294	0.649711	FALSE	FALSE	1
MR-link 2	citrate	M01564	4-methyl-2-oxopentanoate	M22116	-0.0533234	0.075678	0.481054	FALSE	FALSE	4
MR-IVW	citrate	M01564	4-methyl-2-oxopentanoate	M22116	-0.023722	0.0739855	0.748491	FALSE	FALSE	4
MR-IVW LD	citrate	M01564	4-methyl-2-oxopentanoate	M22116	-0.0216428	0.0731887	0.76745	FALSE	FALSE	4
MR-PCA	citrate	M01564	4-methyl-2-oxopentanoate	M22116	0.00258281	0.0600336	0.965683	FALSE	FALSE	4
MR-link 2	phenylalanine	met-d-Phe	alpha-ketoglutarate	M33453	-0.0825539	0.119912	0.491168	FALSE	FALSE	6
MR-IVW	phenylalanine	met-d-Phe	alpha-ketoglutarate	M33453	-0.160861	0.124693	0.197029	FALSE	FALSE	6
MR-IVW LD	phenylalanine	met-d-Phe	alpha-ketoglutarate	M33453	-0.152248	0.126382	0.228333	FALSE	FALSE	6
MR-PCA	phenylalanine	met-d-Phe	alpha-ketoglutarate	M33453	-0.200612	0.135855	0.139767	FALSE	FALSE	6
MR-link 2	glycochenodeoxycholate	M32346	threonine	M01284	0.647811	0.668586	0.332581	FALSE	FALSE	1
MR-IVW	glycochenodeoxycholate	M32346	threonine	M01284	0.183931	0.183931	0.317311	FALSE	FALSE	1
MR-IVW LD	glycochenodeoxycholate	M32346	threonine	M01284	0.183931	0.183931	0.317311	FALSE	FALSE	1
MR-PCA	glycochenodeoxycholate	M32346	threonine	M01284	0.382486	0.182308	0.0359031	FALSE	FALSE	1
MR-link 2	kynurenine	M15140	3-methyl-2-oxobutyrate	GCST90199677	-0.0505364	0.0663063	0.445961	FALSE	FALSE	3
MR-IVW	kynurenine	M15140	3-methyl-2-oxobutyrate	GCST90199677	0.0151044	0.0679182	0.824009	FALSE	FALSE	3
MR-IVW LD	kynurenine	M15140	3-methyl-2-oxobutyrate	GCST90199677	0.0151044	0.0679182	0.824009	FALSE	FALSE	3
MR-PCA	kynurenine	M15140	3-methyl-2-oxobutyrate	GCST90199677	-0.0130751	0.0587961	0.824018	FALSE	FALSE	3
MR-link 2	adenosine	M00555	1-methylnicotinamide	GCST90200406	0.0870037	0.131079	0.50685	FALSE	FALSE	2
MR-IVW	adenosine	M00555	1-methylnicotinamide	GCST90200406	-0.0936893	0.118443	0.428938	FALSE	FALSE	2
MR-IVW LD	adenosine	M00555	1-methylnicotinamide	GCST90200406	-0.0936893	0.118443	0.428938	FALSE	FALSE	2
MR-PCA	adenosine	M00555	1-methylnicotinamide	GCST90200406	0.0620445	0.113149	0.583457	FALSE	FALSE	2
MR-link 2	glutamine	met-d-Gln	cysteine	M31453	0.0444521	0.0612805	0.468215	FALSE	FALSE	36
MR-IVW	glutamine	met-d-Gln	cysteine	M31453	0.00137599	0.0681911	0.983901	FALSE	FALSE	36
MR-IVW LD	glutamine	met-d-Gln	cysteine	M31453	-0.000465414	0.0579981	0.993597	FALSE	FALSE	36
MR-PCA	glutamine	met-d-Gln	cysteine	M31453	0.0499386	0.0535156	0.350738	FALSE	FALSE	36
MR-link 2	orotidine	GCST90200681	glucose	met-d-Glucose	-0.000180186	0.00772175	0.981383	FALSE	FALSE	3
MR-IVW	orotidine	GCST90200681	glucose	met-d-Glucose	-0.00146919	0.00694813	0.832535	FALSE	FALSE	3
MR-IVW LD	orotidine	GCST90200681	glucose	met-d-Glucose	-0.00146919	0.00694813	0.832535	FALSE	FALSE	3
MR-PCA	orotidine	GCST90200681	glucose	met-d-Glucose	-0.00343647	0.00678729	0.61264	FALSE	FALSE	3
MR-link 2	alanine	met-d-Ala	oleate (18:1n9)	M01359	0.105473	0.0975954	0.279825	FALSE	FALSE	22
MR-IVW	alanine	met-d-Ala	oleate (18:1n9)	M01359	0.221507	0.0909034	0.0148206	FALSE	FALSE	22
MR-IVW LD	alanine	met-d-Ala	oleate (18:1n9)	M01359	0.219357	0.0903736	0.015215	FALSE	FALSE	22
MR-PCA	alanine	met-d-Ala	oleate (18:1n9)	M01359	0.192924	0.0839633	0.0215779	FALSE	FALSE	22
MR-link 2	glycine	GCST90200707	phosphoethanolamine	GCST90200281	-0.00495088	0.0279164	0.859236	FALSE	FALSE	4
MR-IVW	glycine	GCST90200707	phosphoethanolamine	GCST90200281	0.0103048	0.0266731	0.699248	FALSE	FALSE	4
MR-IVW LD	glycine	GCST90200707	phosphoethanolamine	GCST90200281	0.0106306	0.0269045	0.692753	FALSE	FALSE	4
MR-PCA	glycine	GCST90200707	phosphoethanolamine	GCST90200281	0.0160919	0.0264646	0.543152	FALSE	FALSE	4
MR-link 2	citrate	GCST90200304	hypotaurine	GCST90200379	0.0336842	0.0596251	0.572119	FALSE	FALSE	3
MR-IVW	citrate	GCST90200304	hypotaurine	GCST90200379	0.0529516	0.0572222	0.354775	FALSE	FALSE	3
MR-IVW LD	citrate	GCST90200304	hypotaurine	GCST90200379	0.0505334	0.0568534	0.374091	FALSE	FALSE	3
MR-PCA	citrate	GCST90200304	hypotaurine	GCST90200379	-0.00355324	0.0428791	0.933958	FALSE	FALSE	3
MR-link 2	orotidine	GCST90200681	caffeine	M00569	0.00352904	0.0433225	0.935076	FALSE	FALSE	2
MR-IVW	orotidine	GCST90200681	caffeine	M00569	0.0155938	0.0421807	0.711614	FALSE	FALSE	2
MR-IVW LD	orotidine	GCST90200681	caffeine	M00569	0.0155938	0.0421807	0.711614	FALSE	FALSE	2
MR-PCA	orotidine	GCST90200681	caffeine	M00569	0.0168303	0.0407715	0.679757	FALSE	FALSE	2
MR-link 2	citrulline	bioa_005	3-methyl-2-oxobutyrate	M21047	-0.0705823	0.0775994	0.363048	FALSE	FALSE	7
MR-IVW	citrulline	bioa_005	3-methyl-2-oxobutyrate	M21047	-0.094305	0.0898291	0.293798	FALSE	FALSE	7
MR-IVW LD	citrulline	bioa_005	3-methyl-2-oxobutyrate	M21047	-0.0944438	0.0903689	0.295981	FALSE	FALSE	7
MR-PCA	citrulline	bioa_005	3-methyl-2-oxobutyrate	M21047	-0.0569498	0.0774156	0.461952	FALSE	FALSE	7
MR-link 2	1-stearoyl-2-oleoyl-gps (18:0/18:1)	GCST90199652	methionine sulfoxide	GCST90199625	-0.0547315	0.178129	0.758647	FALSE	FALSE	1
MR-IVW	1-stearoyl-2-oleoyl-gps (18:0/18:1)	GCST90199652	methionine sulfoxide	GCST90199625	0.146953	0.130951	0.261776	FALSE	FALSE	1
MR-IVW LD	1-stearoyl-2-oleoyl-gps (18:0/18:1)	GCST90199652	methionine sulfoxide	GCST90199625	0.146953	0.130951	0.261776	FALSE	FALSE	1
MR-PCA	1-stearoyl-2-oleoyl-gps (18:0/18:1)	GCST90199652	methionine sulfoxide	GCST90199625	0.0550114	0.100095	0.5826	FALSE	FALSE	1
MR-link 2	glucose	met-d-Glucose	alpha-aminoadipic acid	bioa_025	-0.0274108	0.0752036	0.715494	FALSE	FALSE	20
MR-IVW	glucose	met-d-Glucose	alpha-aminoadipic acid	bioa_025	0.0467767	0.0728121	0.520594	FALSE	FALSE	20
MR-IVW LD	glucose	met-d-Glucose	alpha-aminoadipic acid	bioa_025	0.0476949	0.0704293	0.498277	FALSE	FALSE	20
MR-PCA	glucose	met-d-Glucose	alpha-aminoadipic acid	bioa_025	0.0548205	0.0595653	0.357393	FALSE	FALSE	20
MR-link 2	4-methyl-2-oxopentanoate	GCST90199655	flavin adenine dinucleotide (fad)	GCST90200376	0.266272	0.174584	0.127214	FALSE	FALSE	1
MR-IVW	4-methyl-2-oxopentanoate	GCST90199655	flavin adenine dinucleotide (fad)	GCST90200376	0.304634	0.187493	0.10421	FALSE	FALSE	1
MR-IVW LD	4-methyl-2-oxopentanoate	GCST90199655	flavin adenine dinucleotide (fad)	GCST90200376	0.304634	0.187493	0.10421	FALSE	FALSE	1
MR-PCA	4-methyl-2-oxopentanoate	GCST90199655	flavin adenine dinucleotide (fad)	GCST90200376	0.168812	0.113468	0.136818	FALSE	FALSE	1
MR-link 2	hypotaurine	GCST90200379	inosine 5'-monophosphate (imp)	GCST90200395	0.402398	0.119429	0.000753435	FALSE	FALSE	3
MR-IVW	hypotaurine	GCST90200379	inosine 5'-monophosphate (imp)	GCST90200395	0.288589	0.11919	0.015467	FALSE	FALSE	3
MR-IVW LD	hypotaurine	GCST90200379	inosine 5'-monophosphate (imp)	GCST90200395	0.288589	0.11919	0.015467	FALSE	FALSE	3
MR-PCA	hypotaurine	GCST90200379	inosine 5'-monophosphate (imp)	GCST90200395	0.116262	0.0816918	0.154686	FALSE	FALSE	3
MR-link 2	n1-methyl-2-pyridone-5-carboxamide	GCST90199778	inosine	GCST90200394	0.580957	0.192053	0.00248648	FALSE	FALSE	2
MR-IVW	n1-methyl-2-pyridone-5-carboxamide	GCST90199778	inosine	GCST90200394	0.288093	0.161094	0.0737192	FALSE	FALSE	2
MR-IVW LD	n1-methyl-2-pyridone-5-carboxamide	GCST90199778	inosine	GCST90200394	0.288093	0.161094	0.0737192	FALSE	FALSE	2
MR-PCA	n1-methyl-2-pyridone-5-carboxamide	GCST90199778	inosine	GCST90200394	0.337443	0.107489	0.00169339	FALSE	FALSE	2
MR-link 2	kynurenine	bioa_027	inosine	GCST90200394	0.0760803	0.0819953	0.353479	FALSE	FALSE	5
MR-IVW	kynurenine	bioa_027	inosine	GCST90200394	0.148658	0.0826801	0.0721778	FALSE	FALSE	5
MR-IVW LD	kynurenine	bioa_027	inosine	GCST90200394	0.149998	0.0815251	0.0657838	FALSE	FALSE	5
MR-PCA	kynurenine	bioa_027	inosine	GCST90200394	0.0984445	0.0808287	0.223247	FALSE	FALSE	5
MR-link 2	flavin adenine dinucleotide (fad)	GCST90200376	3-hydroxybutyrate (bhba)	M00542	-0.0465334	0.0497928	0.350025	FALSE	FALSE	1
MR-IVW	flavin adenine dinucleotide (fad)	GCST90200376	3-hydroxybutyrate (bhba)	M00542	-0.0244184	0.0468834	0.602483	FALSE	FALSE	1
MR-IVW LD	flavin adenine dinucleotide (fad)	GCST90200376	3-hydroxybutyrate (bhba)	M00542	-0.0244184	0.0468834	0.602483	FALSE	FALSE	1
MR-PCA	flavin adenine dinucleotide (fad)	GCST90200376	3-hydroxybutyrate (bhba)	M00542	-0.016783	0.0464082	0.717623	FALSE	FALSE	1
MR-link 2	serine	GCST90200415	urea	M01670	-0.0310683	0.0594157	0.601045	FALSE	FALSE	3
MR-IVW	serine	GCST90200415	urea	M01670	-0.0765207	0.063254	0.226379	FALSE	FALSE	3
MR-IVW LD	serine	GCST90200415	urea	M01670	-0.0764688	0.0638201	0.230842	FALSE	FALSE	3
MR-PCA	serine	GCST90200415	urea	M01670	0.0171993	0.059603	0.772914	FALSE	FALSE	3
MR-link 2	docosapentaenoate (n6 dpa; 22:5n6)	GCST90199796	citrate	GCST90200304	0.240792	0.149472	0.10719	FALSE	FALSE	1
MR-IVW	docosapentaenoate (n6 dpa; 22:5n6)	GCST90199796	citrate	GCST90200304	0.129393	0.136895	0.344557	FALSE	FALSE	1
MR-IVW LD	docosapentaenoate (n6 dpa; 22:5n6)	GCST90199796	citrate	GCST90200304	0.129393	0.136895	0.344557	FALSE	FALSE	1
MR-PCA	docosapentaenoate (n6 dpa; 22:5n6)	GCST90199796	citrate	GCST90200304	0.140726	0.0932248	0.131162	FALSE	FALSE	1
MR-link 2	valine	bioa_022	n-stearoyl-sphingosine (d18:1/18:0)*	GCST90200341	-0.158651	0.0966698	0.100763	FALSE	FALSE	9
MR-IVW	valine	bioa_022	n-stearoyl-sphingosine (d18:1/18:0)*	GCST90200341	-0.221631	0.10973	0.0434049	FALSE	FALSE	9
MR-IVW LD	valine	bioa_022	n-stearoyl-sphingosine (d18:1/18:0)*	GCST90200341	-0.221631	0.10973	0.0434049	FALSE	FALSE	9
MR-PCA	valine	bioa_022	n-stearoyl-sphingosine (d18:1/18:0)*	GCST90200341	-0.16203	0.095356	0.0892804	FALSE	FALSE	9
MR-link 2	alpha-ketoglutaramate*	GCST90199885	citrulline	M02132	0.0143265	0.0891107	0.872273	FALSE	FALSE	1
MR-IVW	alpha-ketoglutaramate*	GCST90199885	citrulline	M02132	-0.100819	0.142826	0.480261	FALSE	FALSE	1
MR-IVW LD	alpha-ketoglutaramate*	GCST90199885	citrulline	M02132	-0.100819	0.142826	0.480261	FALSE	FALSE	1
MR-PCA	alpha-ketoglutaramate*	GCST90199885	citrulline	M02132	-0.0105314	0.0793069	0.894357	FALSE	FALSE	1
MR-link 2	caffeine	M00569	paraxanthine	M18254	0.618466	0.116123	1.00417e-07	TRUE	TRUE	2
MR-IVW	caffeine	M00569	paraxanthine	M18254	0.382674	0.103422	0.00021551	FALSE	TRUE	2
MR-IVW LD	caffeine	M00569	paraxanthine	M18254	0.382674	0.103422	0.00021551	FALSE	TRUE	2
MR-PCA	caffeine	M00569	paraxanthine	M18254	0.423698	0.0981919	1.59604e-05	FALSE	TRUE	2
MR-link 2	cytidine	GCST90200429	creatine	M27718	-0.0424248	0.141017	0.76353	FALSE	FALSE	1
MR-IVW	cytidine	GCST90200429	creatine	M27718	0.0525085	0.159545	0.74207	FALSE	FALSE	1
MR-IVW LD	cytidine	GCST90200429	creatine	M27718	0.0525085	0.159545	0.74207	FALSE	FALSE	1
MR-PCA	cytidine	GCST90200429	creatine	M27718	0.103377	0.130252	0.427392	FALSE	FALSE	1
MR-link 2	1-(1-enyl-stearoyl)-2-arachidonoyl-gpe (p-18:0/20:4)*	GCST90200058	glycine	M32338	0.0865801	0.108065	0.423023	FALSE	FALSE	1
MR-IVW	1-(1-enyl-stearoyl)-2-arachidonoyl-gpe (p-18:0/20:4)*	GCST90200058	glycine	M32338	0.0573987	0.0597903	0.337055	FALSE	FALSE	1
MR-IVW LD	1-(1-enyl-stearoyl)-2-arachidonoyl-gpe (p-18:0/20:4)*	GCST90200058	glycine	M32338	0.0573987	0.0597903	0.337055	FALSE	FALSE	1
MR-PCA	1-(1-enyl-stearoyl)-2-arachidonoyl-gpe (p-18:0/20:4)*	GCST90200058	glycine	M32338	0.0603047	0.0590437	0.307085	FALSE	FALSE	1
MR-link 2	valine	M01649	threonine	bioa_019	-0.105381	0.0732673	0.150348	FALSE	FALSE	1
MR-IVW	valine	M01649	threonine	bioa_019	-0.13671	0.0745015	0.0665057	FALSE	FALSE	1
MR-IVW LD	valine	M01649	threonine	bioa_019	-0.13671	0.0745015	0.0665057	FALSE	FALSE	1
MR-PCA	valine	M01649	threonine	bioa_019	-0.118017	0.0768323	0.124529	FALSE	FALSE	1
MR-link 2	phenylalanine	bioa_016	orotate	GCST90200392	0.0216745	0.105669	0.83748	FALSE	FALSE	9
MR-IVW	phenylalanine	bioa_016	orotate	GCST90200392	0.0547044	0.122015	0.653906	FALSE	FALSE	9
MR-IVW LD	phenylalanine	bioa_016	orotate	GCST90200392	0.0545679	0.122351	0.655601	FALSE	FALSE	9
MR-PCA	phenylalanine	bioa_016	orotate	GCST90200392	0.0623256	0.104942	0.552574	FALSE	FALSE	9
MR-link 2	glutamate	GCST90200412	cystathionine	GCST90200383	0.34183	0.223673	0.126449	FALSE	FALSE	1
MR-IVW	glutamate	GCST90200412	cystathionine	GCST90200383	0.111472	0.157639	0.479483	FALSE	FALSE	1
MR-IVW LD	glutamate	GCST90200412	cystathionine	GCST90200383	0.111472	0.157639	0.479483	FALSE	FALSE	1
MR-PCA	glutamate	GCST90200412	cystathionine	GCST90200383	0.0606584	0.0860624	0.480924	FALSE	FALSE	1
MR-link 2	glycine	GCST90200707	xanthine	M03147	-0.0313851	0.0337525	0.352443	FALSE	FALSE	4
MR-IVW	glycine	GCST90200707	xanthine	M03147	-0.0730289	0.0393643	0.0635671	FALSE	FALSE	4
MR-IVW LD	glycine	GCST90200707	xanthine	M03147	-0.0700177	0.0408243	0.0863275	FALSE	FALSE	4
MR-PCA	glycine	GCST90200707	xanthine	M03147	-0.0457854	0.0359132	0.202348	FALSE	FALSE	4
MR-link 2	creatinine	bioa_026	adenosine 5'-monophosphate (amp)	GCST90200356	0.0759304	0.102659	0.459522	FALSE	FALSE	23
MR-IVW	creatinine	bioa_026	adenosine 5'-monophosphate (amp)	GCST90200356	0.0297219	0.0965245	0.758143	FALSE	FALSE	23
MR-IVW LD	creatinine	bioa_026	adenosine 5'-monophosphate (amp)	GCST90200356	0.0297219	0.0965245	0.758143	FALSE	FALSE	23
MR-PCA	creatinine	bioa_026	adenosine 5'-monophosphate (amp)	GCST90200356	0.0230011	0.0843356	0.785059	FALSE	FALSE	23
MR-link 2	phenylalanine	met-d-Phe	arginine	GCST90200372	-0.109105	0.0755114	0.148492	FALSE	FALSE	10
MR-IVW	phenylalanine	met-d-Phe	arginine	GCST90200372	0.0213124	0.0919242	0.816656	FALSE	FALSE	10
MR-IVW LD	phenylalanine	met-d-Phe	arginine	GCST90200372	0.0248958	0.0953618	0.794041	FALSE	FALSE	10
MR-PCA	phenylalanine	met-d-Phe	arginine	GCST90200372	-0.0961283	0.0845759	0.255709	FALSE	FALSE	10
MR-link 2	glutamine	bioa_006	betaine	M03141	-0.109489	0.0712404	0.124318	FALSE	FALSE	15
MR-IVW	glutamine	bioa_006	betaine	M03141	-0.0867423	0.0713921	0.224361	FALSE	FALSE	15
MR-IVW LD	glutamine	bioa_006	betaine	M03141	-0.0867423	0.0713921	0.224361	FALSE	FALSE	15
MR-PCA	glutamine	bioa_006	betaine	M03141	-0.106066	0.0675981	0.116633	FALSE	FALSE	15
MR-link 2	pyruvate	met-d-Pyruvate	histidine	GCST90200377	-0.0909686	0.0783907	0.245865	FALSE	FALSE	20
MR-IVW	pyruvate	met-d-Pyruvate	histidine	GCST90200377	-0.042391	0.078742	0.590333	FALSE	FALSE	20
MR-IVW LD	pyruvate	met-d-Pyruvate	histidine	GCST90200377	-0.0648655	0.0767497	0.398024	FALSE	FALSE	20
MR-PCA	pyruvate	met-d-Pyruvate	histidine	GCST90200377	-0.108894	0.0650449	0.0941055	FALSE	FALSE	20
MR-link 2	lactate	met-d-Lactate	sarcosine	bioa_031	0.0919009	0.0908051	0.311506	FALSE	FALSE	8
MR-IVW	lactate	met-d-Lactate	sarcosine	bioa_031	-0.00546851	0.0899299	0.951512	FALSE	FALSE	8
MR-IVW LD	lactate	met-d-Lactate	sarcosine	bioa_031	0.0182077	0.0880608	0.836195	FALSE	FALSE	8
MR-PCA	lactate	met-d-Lactate	sarcosine	bioa_031	0.0775851	0.073167	0.28897	FALSE	FALSE	8
MR-link 2	methionine	M01302	cysteine	M31453	0.415351	0.335161	0.21525	FALSE	FALSE	1
MR-IVW	methionine	M01302	cysteine	M31453	0.217782	0.182329	0.232304	FALSE	FALSE	1
MR-IVW LD	methionine	M01302	cysteine	M31453	0.217782	0.182329	0.232304	FALSE	FALSE	1
MR-PCA	methionine	M01302	cysteine	M31453	0.0935225	0.129815	0.471262	FALSE	FALSE	1
MR-link 2	spermidine	bioa_033	kynurenine	GCST90199636	0.0440494	0.0830527	0.59585	FALSE	FALSE	2
MR-IVW	spermidine	bioa_033	kynurenine	GCST90199636	0.0298199	0.0709823	0.67441	FALSE	FALSE	2
MR-IVW LD	spermidine	bioa_033	kynurenine	GCST90199636	0.0293274	0.071353	0.681059	FALSE	FALSE	2
MR-PCA	spermidine	bioa_033	kynurenine	GCST90199636	0.0118759	0.0645776	0.854091	FALSE	FALSE	2
MR-link 2	acetylphosphate	M15488	phenylalanine	bioa_016	0.0102057	0.0444623	0.818452	FALSE	FALSE	2
MR-IVW	acetylphosphate	M15488	phenylalanine	bioa_016	-0.00823792	0.0371886	0.82469	FALSE	FALSE	2
MR-IVW LD	acetylphosphate	M15488	phenylalanine	bioa_016	-0.00823792	0.0371886	0.82469	FALSE	FALSE	2
MR-PCA	acetylphosphate	M15488	phenylalanine	bioa_016	-0.00609779	0.0373865	0.870439	FALSE	FALSE	2
MR-link 2	4-methyl-2-oxopentanoate	GCST90199655	glutamine	GCST90200419	0.356983	0.224437	0.111706	FALSE	FALSE	1
MR-IVW	4-methyl-2-oxopentanoate	GCST90199655	glutamine	GCST90200419	0.253397	0.163264	0.120646	FALSE	FALSE	1
MR-IVW LD	4-methyl-2-oxopentanoate	GCST90199655	glutamine	GCST90200419	0.253397	0.163264	0.120646	FALSE	FALSE	1
MR-PCA	4-methyl-2-oxopentanoate	GCST90199655	glutamine	GCST90200419	0.126228	0.0988038	0.201403	FALSE	FALSE	1
MR-link 2	biliverdin	M02137	inosine	GCST90200394	-0.0376218	0.056152	0.502859	FALSE	FALSE	1
MR-IVW	biliverdin	M02137	inosine	GCST90200394	-0.0572975	0.0442357	0.195224	FALSE	FALSE	1
MR-IVW LD	biliverdin	M02137	inosine	GCST90200394	-0.0572975	0.0442357	0.195224	FALSE	FALSE	1
MR-PCA	biliverdin	M02137	inosine	GCST90200394	-0.0453852	0.0400665	0.25732	FALSE	FALSE	1
MR-link 2	myo-inositol	M19934	5-oxoproline	GCST90200280	0.133429	0.094772	0.159163	FALSE	FALSE	2
MR-IVW	myo-inositol	M19934	5-oxoproline	GCST90200280	0.17121	0.093714	0.0677091	FALSE	FALSE	2
MR-IVW LD	myo-inositol	M19934	5-oxoproline	GCST90200280	0.17121	0.093714	0.0677091	FALSE	FALSE	2
MR-PCA	myo-inositol	M19934	5-oxoproline	GCST90200280	0.153883	0.0851439	0.0707108	FALSE	FALSE	2
MR-link 2	glutamine	M00053	creatinine	met-d-Creatinine	-0.0191949	0.0329067	0.559683	FALSE	FALSE	1
MR-IVW	glutamine	M00053	creatinine	met-d-Creatinine	-0.0436162	0.0302856	0.14982	FALSE	FALSE	1
MR-IVW LD	glutamine	M00053	creatinine	met-d-Creatinine	-0.0436162	0.0302856	0.14982	FALSE	FALSE	1
MR-PCA	glutamine	M00053	creatinine	met-d-Creatinine	-0.0205111	0.0284737	0.471307	FALSE	FALSE	1
MR-link 2	n-acetylornithine	bioa_023	threonine	M01284	-0.0391751	0.04194	0.350266	FALSE	FALSE	4
MR-IVW	n-acetylornithine	bioa_023	threonine	M01284	-0.0106476	0.0366389	0.771349	FALSE	FALSE	4
MR-IVW LD	n-acetylornithine	bioa_023	threonine	M01284	-0.00255457	0.0366711	0.944463	FALSE	FALSE	4
MR-PCA	n-acetylornithine	bioa_023	threonine	M01284	-0.0290113	0.0288548	0.314693	FALSE	FALSE	4
MR-link 2	arachidonate (20:4n6)	GCST90200358	pantothenate	GCST90200279	-0.0339933	0.0636287	0.593173	FALSE	FALSE	1
MR-IVW	arachidonate (20:4n6)	GCST90200358	pantothenate	GCST90200279	-0.0203026	0.0562971	0.718373	FALSE	FALSE	1
MR-IVW LD	arachidonate (20:4n6)	GCST90200358	pantothenate	GCST90200279	-0.0250974	0.0498811	0.614863	FALSE	FALSE	1
MR-PCA	arachidonate (20:4n6)	GCST90200358	pantothenate	GCST90200279	-0.0212067	0.0488746	0.66436	FALSE	FALSE	1
MR-link 2	n-formylanthranilic acid	GCST90199960	beta-alanine	GCST90200361	0.044417	0.0295129	0.132324	FALSE	FALSE	2
MR-IVW	n-formylanthranilic acid	GCST90199960	beta-alanine	GCST90200361	0.0128969	0.0301516	0.668844	FALSE	FALSE	2
MR-IVW LD	n-formylanthranilic acid	GCST90199960	beta-alanine	GCST90200361	0.0128969	0.0301516	0.668844	FALSE	FALSE	2
MR-PCA	n-formylanthranilic acid	GCST90199960	beta-alanine	GCST90200361	-0.00382335	0.0300994	0.898921	FALSE	FALSE	2
MR-link 2	uridine	M00606	glycohyocholate	GCST90199935	0.0212578	0.113768	0.851776	FALSE	FALSE	3
MR-IVW	uridine	M00606	glycohyocholate	GCST90199935	0.0903134	0.103834	0.384418	FALSE	FALSE	3
MR-IVW LD	uridine	M00606	glycohyocholate	GCST90199935	0.0903134	0.103834	0.384418	FALSE	FALSE	3
MR-PCA	uridine	M00606	glycohyocholate	GCST90199935	0.0499608	0.0803403	0.534031	FALSE	FALSE	3
MR-link 2	ornithine	bioa_014	dihydroorotate	GCST90200444	-0.00412478	0.107968	0.969525	FALSE	FALSE	7
MR-IVW	ornithine	bioa_014	dihydroorotate	GCST90200444	-0.0415343	0.111787	0.71023	FALSE	FALSE	7
MR-IVW LD	ornithine	bioa_014	dihydroorotate	GCST90200444	-0.0415343	0.111787	0.71023	FALSE	FALSE	7
MR-PCA	ornithine	bioa_014	dihydroorotate	GCST90200444	-0.0269923	0.0979849	0.782952	FALSE	FALSE	7
MR-link 2	arginine	bioa_002	alpha-tocopherol	M01561	0.0630737	0.0713413	0.376635	FALSE	FALSE	12
MR-IVW	arginine	bioa_002	alpha-tocopherol	M01561	-0.00772383	0.0721637	0.914764	FALSE	FALSE	12
MR-IVW LD	arginine	bioa_002	alpha-tocopherol	M01561	-0.00402748	0.0728911	0.955937	FALSE	FALSE	12
MR-PCA	arginine	bioa_002	alpha-tocopherol	M01561	0.10256	0.0686769	0.135341	FALSE	FALSE	12
MR-link 2	1-methylxanthine	GCST90199763	glycerol	M15122	0.031288	0.0518599	0.546297	FALSE	FALSE	3
MR-IVW	1-methylxanthine	GCST90199763	glycerol	M15122	0.00386614	0.0559031	0.944864	FALSE	FALSE	3
MR-IVW LD	1-methylxanthine	GCST90199763	glycerol	M15122	0.00602221	0.0570287	0.9159	FALSE	FALSE	3
MR-PCA	1-methylxanthine	GCST90199763	glycerol	M15122	0.0244519	0.0488561	0.616731	FALSE	FALSE	3
MR-link 2	2-hydroxyphenylacetate	GCST90200369	leucine	met-d-Leu	-0.0236435	0.0259094	0.361481	FALSE	FALSE	2
MR-IVW	2-hydroxyphenylacetate	GCST90200369	leucine	met-d-Leu	-0.0294347	0.0212564	0.166132	FALSE	FALSE	2
MR-IVW LD	2-hydroxyphenylacetate	GCST90200369	leucine	met-d-Leu	-0.0294347	0.0212564	0.166132	FALSE	FALSE	2
MR-PCA	2-hydroxyphenylacetate	GCST90200369	leucine	met-d-Leu	-0.0258071	0.0182788	0.15799	FALSE	FALSE	2
MR-link 2	dehydroepiandrosterone sulfate (dhea-s)	GCST90199673	hydroxy-n6,n6,n6-trimethyllysine*	GCST90200240	-0.0825553	0.079003	0.29604	FALSE	FALSE	3
MR-IVW	dehydroepiandrosterone sulfate (dhea-s)	GCST90199673	hydroxy-n6,n6,n6-trimethyllysine*	GCST90200240	-0.0029153	0.0653467	0.964416	FALSE	FALSE	4
MR-IVW LD	dehydroepiandrosterone sulfate (dhea-s)	GCST90199673	hydroxy-n6,n6,n6-trimethyllysine*	GCST90200240	-0.0029153	0.0653467	0.964416	FALSE	FALSE	4
MR-PCA	dehydroepiandrosterone sulfate (dhea-s)	GCST90199673	hydroxy-n6,n6,n6-trimethyllysine*	GCST90200240	0.0247577	0.0422903	0.558264	FALSE	FALSE	4
MR-link 2	phosphoethanolamine	GCST90200281	taurocholate	M18497	0.0860559	0.197547	0.663112	FALSE	FALSE	1
MR-IVW	phosphoethanolamine	GCST90200281	taurocholate	M18497	-0.100975	0.250906	0.687361	FALSE	FALSE	1
MR-IVW LD	phosphoethanolamine	GCST90200281	taurocholate	M18497	-0.100975	0.250906	0.687361	FALSE	FALSE	1
MR-PCA	phosphoethanolamine	GCST90200281	taurocholate	M18497	0.0342977	0.148982	0.817925	FALSE	FALSE	1
MR-link 2	histidine	bioa_009	dihydroorotate	GCST90200444	0.0877856	0.103181	0.394886	FALSE	FALSE	8
MR-IVW	histidine	bioa_009	dihydroorotate	GCST90200444	0.168911	0.118126	0.152738	FALSE	FALSE	8
MR-IVW LD	histidine	bioa_009	dihydroorotate	GCST90200444	0.162582	0.11952	0.17374	FALSE	FALSE	8
MR-PCA	histidine	bioa_009	dihydroorotate	GCST90200444	0.14373	0.0951002	0.130698	FALSE	FALSE	8
MR-link 2	creatinine	bioa_026	gluconate	GCST90200373	0.300911	0.100744	0.00281829	FALSE	FALSE	23
MR-IVW	creatinine	bioa_026	gluconate	GCST90200373	0.322881	0.0971789	0.000892012	FALSE	FALSE	23
MR-IVW LD	creatinine	bioa_026	gluconate	GCST90200373	0.322881	0.0971789	0.000892012	FALSE	FALSE	23
MR-PCA	creatinine	bioa_026	gluconate	GCST90200373	0.31364	0.0849104	0.000220951	FALSE	FALSE	23
MR-link 2	1-methylnicotinamide	GCST90200406	cortisol	GCST90200378	-0.00152267	0.13418	0.990946	FALSE	FALSE	1
MR-IVW	1-methylnicotinamide	GCST90200406	cortisol	GCST90200378	0.00463963	0.168555	0.97804	FALSE	FALSE	1
MR-IVW LD	1-methylnicotinamide	GCST90200406	cortisol	GCST90200378	0.00463963	0.168555	0.97804	FALSE	FALSE	1
MR-PCA	1-methylnicotinamide	GCST90200406	cortisol	GCST90200378	0.0109473	0.0858134	0.898489	FALSE	FALSE	1
MR-link 2	leucine	met-d-Leu	paraxanthine	GCST90199654	0.0616976	0.0991664	0.533835	FALSE	FALSE	12
MR-IVW	leucine	met-d-Leu	paraxanthine	GCST90199654	0.0988585	0.0989149	0.317587	FALSE	FALSE	12
MR-IVW LD	leucine	met-d-Leu	paraxanthine	GCST90199654	0.104436	0.101383	0.302956	FALSE	FALSE	12
MR-PCA	leucine	met-d-Leu	paraxanthine	GCST90199654	0.0543851	0.0815619	0.504903	FALSE	FALSE	12
MR-link 2	caffeine	M00569	1-methylxanthine	M34389	0.00825668	0.200615	0.967171	FALSE	FALSE	2
MR-IVW	caffeine	M00569	1-methylxanthine	M34389	-0.283732	0.120684	0.0187212	FALSE	FALSE	2
MR-IVW LD	caffeine	M00569	1-methylxanthine	M34389	-0.283732	0.120684	0.0187212	FALSE	FALSE	2
MR-PCA	caffeine	M00569	1-methylxanthine	M34389	-0.127466	0.114582	0.265946	FALSE	FALSE	2
MR-link 2	sarcosine	bioa_031	phosphoethanolamine	GCST90200281	0.0644156	0.10817	0.551506	FALSE	FALSE	2
MR-IVW	sarcosine	bioa_031	phosphoethanolamine	GCST90200281	0.113581	0.102638	0.268456	FALSE	FALSE	2
MR-IVW LD	sarcosine	bioa_031	phosphoethanolamine	GCST90200281	0.114382	0.106843	0.284364	FALSE	FALSE	2
MR-PCA	sarcosine	bioa_031	phosphoethanolamine	GCST90200281	-0.0186527	0.0859627	0.828219	FALSE	FALSE	2
MR-link 2	citrulline	GCST90200403	acetone	met-d-Acetone	0.0105411	0.029492	0.720776	FALSE	FALSE	2
MR-IVW	citrulline	GCST90200403	acetone	met-d-Acetone	0.0304047	0.0240466	0.206084	FALSE	FALSE	2
MR-IVW LD	citrulline	GCST90200403	acetone	met-d-Acetone	0.030411	0.0245368	0.215196	FALSE	FALSE	2
MR-PCA	citrulline	GCST90200403	acetone	met-d-Acetone	-0.00326009	0.0181197	0.857215	FALSE	FALSE	2
MR-link 2	uridine	GCST90200407	glycerophosphorylcholine (gpc)	GCST90199629	0.312435	0.102968	0.002411	FALSE	FALSE	3
MR-IVW	uridine	GCST90200407	glycerophosphorylcholine (gpc)	GCST90199629	0.257128	0.0805509	0.00141233	FALSE	FALSE	3
MR-IVW LD	uridine	GCST90200407	glycerophosphorylcholine (gpc)	GCST90199629	0.257128	0.0805509	0.00141233	FALSE	FALSE	3
MR-PCA	uridine	GCST90200407	glycerophosphorylcholine (gpc)	GCST90199629	0.153049	0.057536	0.00781275	FALSE	FALSE	3
MR-link 2	sulfate*	GCST90199896	phosphate	GCST90200393	0.520665	0.164142	0.00151372	FALSE	FALSE	1
MR-IVW	sulfate*	GCST90199896	phosphate	GCST90200393	0.384307	0.172181	0.0256154	FALSE	FALSE	1
MR-IVW LD	sulfate*	GCST90199896	phosphate	GCST90200393	0.384307	0.172181	0.0256154	FALSE	FALSE	1
MR-PCA	sulfate*	GCST90199896	phosphate	GCST90200393	0.20506	0.105792	0.052582	FALSE	FALSE	1
MR-link 2	n1-methyl-2-pyridone-5-carboxamide	GCST90199778	threonine	M01284	-0.132603	0.214389	0.536235	FALSE	FALSE	1
MR-IVW	n1-methyl-2-pyridone-5-carboxamide	GCST90199778	threonine	M01284	-0.394423	0.21514	0.066753	FALSE	FALSE	1
MR-IVW LD	n1-methyl-2-pyridone-5-carboxamide	GCST90199778	threonine	M01284	-0.394423	0.21514	0.066753	FALSE	FALSE	1
MR-PCA	n1-methyl-2-pyridone-5-carboxamide	GCST90199778	threonine	M01284	-0.180006	0.184552	0.329378	FALSE	FALSE	1
MR-link 2	inositol 1-phosphate (i1p)	M01481	creatinine	bioa_026	0.00655764	0.0172429	0.703715	FALSE	FALSE	8
MR-IVW	inositol 1-phosphate (i1p)	M01481	creatinine	bioa_026	-0.00322252	0.00843761	0.702518	FALSE	FALSE	9
MR-IVW LD	inositol 1-phosphate (i1p)	M01481	creatinine	bioa_026	-0.00322252	0.00843761	0.702518	FALSE	FALSE	9
MR-PCA	inositol 1-phosphate (i1p)	M01481	creatinine	bioa_026	-0.00126842	0.00689135	0.853967	FALSE	FALSE	9
MR-link 2	kynurenine	bioa_027	threonine	M01284	0.0715612	0.0716448	0.317875	FALSE	FALSE	7
MR-IVW	kynurenine	bioa_027	threonine	M01284	0.109988	0.0723985	0.128711	FALSE	FALSE	7
MR-IVW LD	kynurenine	bioa_027	threonine	M01284	0.111239	0.0715033	0.119773	FALSE	FALSE	7
MR-PCA	kynurenine	bioa_027	threonine	M01284	0.146005	0.0686977	0.033559	FALSE	FALSE	7
MR-link 2	dimethylglycine	GCST90200424	mannose	GCST90200435	0.0182358	0.040835	0.655183	FALSE	FALSE	3
MR-IVW	dimethylglycine	GCST90200424	mannose	GCST90200435	0.0143536	0.0559148	0.797406	FALSE	FALSE	3
MR-IVW LD	dimethylglycine	GCST90200424	mannose	GCST90200435	0.0244141	0.041434	0.555707	FALSE	FALSE	3
MR-PCA	dimethylglycine	GCST90200424	mannose	GCST90200435	-0.00408492	0.0375066	0.913272	FALSE	FALSE	3
MR-link 2	flavin adenine dinucleotide (fad)	GCST90200376	7-methylxanthine	GCST90199754	-0.0110642	0.0511458	0.828733	FALSE	FALSE	1
MR-IVW	flavin adenine dinucleotide (fad)	GCST90200376	7-methylxanthine	GCST90199754	-0.021638	0.0432888	0.617178	FALSE	FALSE	1
MR-IVW LD	flavin adenine dinucleotide (fad)	GCST90200376	7-methylxanthine	GCST90199754	-0.0207619	0.0436917	0.634651	FALSE	FALSE	1
MR-PCA	flavin adenine dinucleotide (fad)	GCST90200376	7-methylxanthine	GCST90199754	0.0189319	0.0434545	0.663075	FALSE	FALSE	1
MR-link 2	asparagine	bioa_003	1-methylxanthine	M34389	0.0232079	0.0684244	0.734477	FALSE	FALSE	6
MR-IVW	asparagine	bioa_003	1-methylxanthine	M34389	-0.00269586	0.0724511	0.970318	FALSE	FALSE	6
MR-IVW LD	asparagine	bioa_003	1-methylxanthine	M34389	-0.00244938	0.0744924	0.97377	FALSE	FALSE	6
MR-PCA	asparagine	bioa_003	1-methylxanthine	M34389	0.0411779	0.0728249	0.571777	FALSE	FALSE	6
MR-link 2	n-acetylglucosaminylasparagine	GCST90200316	alanine	bioa_001	0.0113409	0.0107951	0.293461	FALSE	FALSE	2
MR-IVW	n-acetylglucosaminylasparagine	GCST90200316	alanine	bioa_001	0.0136826	0.0125298	0.274832	FALSE	FALSE	2
MR-IVW LD	n-acetylglucosaminylasparagine	GCST90200316	alanine	bioa_001	0.0135935	0.0123182	0.269797	FALSE	FALSE	2
MR-PCA	n-acetylglucosaminylasparagine	GCST90200316	alanine	bioa_001	0.00492165	0.011542	0.669807	FALSE	FALSE	2
MR-link 2	hypoxanthine	M03127	n-palmitoyl-sphingosine (d18:1/16:0)	GCST90200336	0.0382301	0.137003	0.780209	FALSE	FALSE	1
MR-IVW	hypoxanthine	M03127	n-palmitoyl-sphingosine (d18:1/16:0)	GCST90200336	0.00148208	0.113942	0.989622	FALSE	FALSE	1
MR-IVW LD	hypoxanthine	M03127	n-palmitoyl-sphingosine (d18:1/16:0)	GCST90200336	0.00148208	0.113942	0.989622	FALSE	FALSE	1
MR-PCA	hypoxanthine	M03127	n-palmitoyl-sphingosine (d18:1/16:0)	GCST90200336	0.019258	0.109223	0.860044	FALSE	FALSE	1
MR-link 2	alpha-tocopherol	GCST90200302	urate	M01604	0.0140621	0.274002	0.95907	FALSE	FALSE	1
MR-IVW	alpha-tocopherol	GCST90200302	urate	M01604	-0.0120223	0.192357	0.950165	FALSE	FALSE	1
MR-IVW LD	alpha-tocopherol	GCST90200302	urate	M01604	-0.0120223	0.192357	0.950165	FALSE	FALSE	1
MR-PCA	alpha-tocopherol	GCST90200302	urate	M01604	0.00486337	0.183491	0.978855	FALSE	FALSE	1
MR-link 2	trans-urocanate	GCST90200416	acetylphosphate	M15488	0.0428715	0.0540328	0.427525	FALSE	FALSE	2
MR-IVW	trans-urocanate	GCST90200416	acetylphosphate	M15488	0.0366969	0.0694128	0.597031	FALSE	FALSE	2
MR-IVW LD	trans-urocanate	GCST90200416	acetylphosphate	M15488	0.0366969	0.0694128	0.597031	FALSE	FALSE	2
MR-PCA	trans-urocanate	GCST90200416	acetylphosphate	M15488	0.00537321	0.0513002	0.916582	FALSE	FALSE	2
MR-link 2	3-(4-hydroxyphenyl)lactate	GCST90200371	histidine	met-d-His	0.0130487	0.0252378	0.605137	FALSE	FALSE	2
MR-IVW	3-(4-hydroxyphenyl)lactate	GCST90200371	histidine	met-d-His	0.0194124	0.0238102	0.414902	FALSE	FALSE	2
MR-IVW LD	3-(4-hydroxyphenyl)lactate	GCST90200371	histidine	met-d-His	0.0194124	0.0238102	0.414902	FALSE	FALSE	2
MR-PCA	3-(4-hydroxyphenyl)lactate	GCST90200371	histidine	met-d-His	0.00847834	0.020202	0.674721	FALSE	FALSE	2
MR-link 2	serine	bioa_018	sarcosine	bioa_031	0.050093	0.0308196	0.104085	FALSE	FALSE	8
MR-IVW	serine	bioa_018	sarcosine	bioa_031	0.0293535	0.0338948	0.386481	FALSE	FALSE	8
MR-IVW LD	serine	bioa_018	sarcosine	bioa_031	0.0365025	0.0325162	0.26161	FALSE	FALSE	8
MR-PCA	serine	bioa_018	sarcosine	bioa_031	0.0347592	0.0323185	0.282142	FALSE	FALSE	8
MR-link 2	alanine	met-d-Ala	n-acetylglucosaminylasparagine	GCST90200316	-0.0672861	0.0838394	0.422229	FALSE	FALSE	29
MR-IVW	alanine	met-d-Ala	n-acetylglucosaminylasparagine	GCST90200316	-0.0631188	0.0784876	0.421288	FALSE	FALSE	29
MR-IVW LD	alanine	met-d-Ala	n-acetylglucosaminylasparagine	GCST90200316	-0.0660872	0.0793896	0.40516	FALSE	FALSE	29
MR-PCA	alanine	met-d-Ala	n-acetylglucosaminylasparagine	GCST90200316	-0.0333737	0.0626937	0.594498	FALSE	FALSE	29
MR-link 2	aspartate	bioa_004	alpha-tocopherol	M01561	-0.0492218	0.0883227	0.577326	FALSE	FALSE	3
MR-IVW	aspartate	bioa_004	alpha-tocopherol	M01561	-0.0106586	0.0926912	0.908453	FALSE	FALSE	3
MR-IVW LD	aspartate	bioa_004	alpha-tocopherol	M01561	-0.0106586	0.0926912	0.908453	FALSE	FALSE	3
MR-PCA	aspartate	bioa_004	alpha-tocopherol	M01561	-0.0282416	0.0858455	0.742169	FALSE	FALSE	3
MR-link 2	alanine	M32339	glutamine	bioa_006	-0.133117	0.0984704	0.176423	FALSE	FALSE	2
MR-IVW	alanine	M32339	glutamine	bioa_006	-0.149326	0.0308758	1.32255e-06	FALSE	FALSE	2
MR-IVW LD	alanine	M32339	glutamine	bioa_006	-0.149326	0.0308758	1.32255e-06	FALSE	FALSE	2
MR-PCA	alanine	M32339	glutamine	bioa_006	-0.0118495	0.0289604	0.68242	FALSE	FALSE	2
MR-link 2	3-(4-hydroxyphenyl)lactate	GCST90200371	oleate (18:1n9)	M01359	0.164577	0.0972031	0.0904322	FALSE	FALSE	2
MR-IVW	3-(4-hydroxyphenyl)lactate	GCST90200371	oleate (18:1n9)	M01359	0.193515	0.0943003	0.0401584	FALSE	FALSE	2
MR-IVW LD	3-(4-hydroxyphenyl)lactate	GCST90200371	oleate (18:1n9)	M01359	0.193515	0.0943003	0.0401584	FALSE	FALSE	2
MR-PCA	3-(4-hydroxyphenyl)lactate	GCST90200371	oleate (18:1n9)	M01359	0.169479	0.0911697	0.0630358	FALSE	FALSE	2
MR-link 2	inosine	M01123	tyrosine	GCST90200427	0.0425598	0.0743847	0.567215	FALSE	FALSE	1
MR-IVW	inosine	M01123	tyrosine	GCST90200427	-0.0392335	0.0830588	0.636671	FALSE	FALSE	1
MR-IVW LD	inosine	M01123	tyrosine	GCST90200427	-0.0392335	0.0830588	0.636671	FALSE	FALSE	1
MR-PCA	inosine	M01123	tyrosine	GCST90200427	0.0350096	0.0680539	0.606945	FALSE	FALSE	1
MR-link 2	sulfate*	GCST90199896	taurine	GCST90200420	0.0961648	0.149633	0.520439	FALSE	FALSE	1
MR-IVW	sulfate*	GCST90199896	taurine	GCST90200420	-0.0694299	0.172524	0.687364	FALSE	FALSE	1
MR-IVW LD	sulfate*	GCST90199896	taurine	GCST90200420	-0.0694299	0.172524	0.687364	FALSE	FALSE	1
MR-PCA	sulfate*	GCST90199896	taurine	GCST90200420	0.0865764	0.105994	0.414041	FALSE	FALSE	1
MR-link 2	alanine	bioa_001	biliverdin	GCST90200706	0.0956312	0.0911584	0.294148	FALSE	FALSE	15
MR-IVW	alanine	bioa_001	biliverdin	GCST90200706	0.0446643	0.0947242	0.637269	FALSE	FALSE	15
MR-IVW LD	alanine	bioa_001	biliverdin	GCST90200706	0.0409562	0.0943175	0.664116	FALSE	FALSE	15
MR-PCA	alanine	bioa_001	biliverdin	GCST90200706	0.0981483	0.0842057	0.243785	FALSE	FALSE	15
MR-link 2	eicosapentaenoate (epa; 20:5n3)	GCST90200349	2-hydroxyphenylacetate	GCST90200369	-0.097561	0.081935	0.233767	FALSE	FALSE	1
MR-IVW	eicosapentaenoate (epa; 20:5n3)	GCST90200349	2-hydroxyphenylacetate	GCST90200369	-0.0134042	0.0813103	0.86906	FALSE	FALSE	1
MR-IVW LD	eicosapentaenoate (epa; 20:5n3)	GCST90200349	2-hydroxyphenylacetate	GCST90200369	-0.0134042	0.0813103	0.86906	FALSE	FALSE	1
MR-PCA	eicosapentaenoate (epa; 20:5n3)	GCST90200349	2-hydroxyphenylacetate	GCST90200369	-0.0583077	0.0772043	0.450106	FALSE	FALSE	1
MR-link 2	n-formylanthranilic acid	GCST90199960	taurocholate	GCST90200333	0.0374795	0.0354559	0.290478	FALSE	FALSE	2
MR-IVW	n-formylanthranilic acid	GCST90199960	taurocholate	GCST90200333	0.00791324	0.0308651	0.797656	FALSE	FALSE	2
MR-IVW LD	n-formylanthranilic acid	GCST90199960	taurocholate	GCST90200333	0.00791324	0.0308651	0.797656	FALSE	FALSE	2
MR-PCA	n-formylanthranilic acid	GCST90199960	taurocholate	GCST90200333	-0.00171449	0.0308118	0.955626	FALSE	FALSE	2
MR-link 2	trans-urocanate	GCST90200416	tyrosine	met-d-Tyr	-0.00335098	0.0161656	0.835783	FALSE	FALSE	3
MR-IVW	trans-urocanate	GCST90200416	tyrosine	met-d-Tyr	0.0129456	0.0131039	0.323192	FALSE	FALSE	3
MR-IVW LD	trans-urocanate	GCST90200416	tyrosine	met-d-Tyr	0.0129456	0.0131039	0.323192	FALSE	FALSE	3
MR-PCA	trans-urocanate	GCST90200416	tyrosine	met-d-Tyr	-0.0010562	0.0104481	0.919479	FALSE	FALSE	3
MR-link 2	tyrosine	bioa_021	acetylphosphate	M15488	0.0634493	0.0882779	0.472298	FALSE	FALSE	17
MR-IVW	tyrosine	bioa_021	acetylphosphate	M15488	0.029792	0.0919204	0.745858	FALSE	FALSE	17
MR-IVW LD	tyrosine	bioa_021	acetylphosphate	M15488	0.0288882	0.0914586	0.752108	FALSE	FALSE	17
MR-PCA	tyrosine	bioa_021	acetylphosphate	M15488	0.0454205	0.0827028	0.582867	FALSE	FALSE	17
MR-link 2	phenylalanine	met-d-Phe	arachidonate (20:4n6)	GCST90200358	-0.0682185	0.0791508	0.388753	FALSE	FALSE	10
MR-IVW	phenylalanine	met-d-Phe	arachidonate (20:4n6)	GCST90200358	0.0119384	0.0922061	0.896982	FALSE	FALSE	10
MR-IVW LD	phenylalanine	met-d-Phe	arachidonate (20:4n6)	GCST90200358	0.00365105	0.0951647	0.969396	FALSE	FALSE	10
MR-PCA	phenylalanine	met-d-Phe	arachidonate (20:4n6)	GCST90200358	0.0256624	0.0843982	0.761079	FALSE	FALSE	10
MR-link 2	ornithine	bioa_014	alpha-ketoglutaramate*	GCST90199885	0.12713	0.101711	0.211329	FALSE	FALSE	7
MR-IVW	ornithine	bioa_014	alpha-ketoglutaramate*	GCST90199885	0.111884	0.11168	0.316431	FALSE	FALSE	7
MR-IVW LD	ornithine	bioa_014	alpha-ketoglutaramate*	GCST90199885	0.111884	0.11168	0.316431	FALSE	FALSE	7
MR-PCA	ornithine	bioa_014	alpha-ketoglutaramate*	GCST90199885	0.0741551	0.0978902	0.448731	FALSE	FALSE	7
MR-link 2	dimethylglycine	GCST90200424	paraxanthine	M18254	-0.0143799	0.0438677	0.743061	FALSE	FALSE	3
MR-IVW	dimethylglycine	GCST90200424	paraxanthine	M18254	-0.0372806	0.0470181	0.427837	FALSE	FALSE	3
MR-IVW LD	dimethylglycine	GCST90200424	paraxanthine	M18254	-0.0372806	0.0470181	0.427837	FALSE	FALSE	3
MR-PCA	dimethylglycine	GCST90200424	paraxanthine	M18254	-0.00846189	0.0443858	0.848804	FALSE	FALSE	3
MR-link 2	choline phosphate	GCST90200363	5-oxoproline	GCST90200280	0.122009	0.0628055	0.0520584	FALSE	FALSE	2
MR-IVW	choline phosphate	GCST90200363	5-oxoproline	GCST90200280	0.0476468	0.0834125	0.567851	FALSE	FALSE	2
MR-IVW LD	choline phosphate	GCST90200363	5-oxoproline	GCST90200280	0.0443496	0.0811743	0.584826	FALSE	FALSE	2
MR-PCA	choline phosphate	GCST90200363	5-oxoproline	GCST90200280	0.0924116	0.0550035	0.0929374	FALSE	FALSE	2
MR-link 2	2-oxoarginine*	GCST90199903	leucine	met-d-Leu	0.0137456	0.0265569	0.604745	FALSE	FALSE	2
MR-IVW	2-oxoarginine*	GCST90199903	leucine	met-d-Leu	-0.0236346	0.0243265	0.33127	FALSE	FALSE	2
MR-IVW LD	2-oxoarginine*	GCST90199903	leucine	met-d-Leu	-0.0216553	0.0237269	0.361406	FALSE	FALSE	2
MR-PCA	2-oxoarginine*	GCST90199903	leucine	met-d-Leu	-0.00915201	0.0172062	0.594794	FALSE	FALSE	2
MR-link 2	hypoxanthine	M03127	creatinine	met-d-Creatinine	0.00949896	0.0398231	0.811471	FALSE	FALSE	1
MR-IVW	hypoxanthine	M03127	creatinine	met-d-Creatinine	0.0042876	0.0312264	0.890788	FALSE	FALSE	1
MR-IVW LD	hypoxanthine	M03127	creatinine	met-d-Creatinine	0.0042876	0.0312264	0.890788	FALSE	FALSE	1
MR-PCA	hypoxanthine	M03127	creatinine	met-d-Creatinine	0.00814109	0.0292084	0.780457	FALSE	FALSE	1
MR-link 2	glutamine	M00053	3-aminoisobutyrate	GCST90200310	-0.141499	0.12333	0.251249	FALSE	FALSE	1
MR-IVW	glutamine	M00053	3-aminoisobutyrate	GCST90200310	-0.143084	0.110506	0.195387	FALSE	FALSE	1
MR-IVW LD	glutamine	M00053	3-aminoisobutyrate	GCST90200310	-0.143084	0.110506	0.195387	FALSE	FALSE	1
MR-PCA	glutamine	M00053	3-aminoisobutyrate	GCST90200310	-0.119377	0.106904	0.264133	FALSE	FALSE	1
MR-link 2	3-ureidopropionate	GCST90200283	glycochenodeoxycholate	GCST90200342	-0.133162	0.131664	0.311834	FALSE	FALSE	1
MR-IVW	3-ureidopropionate	GCST90200283	glycochenodeoxycholate	GCST90200342	-0.120727	0.121016	0.318467	FALSE	FALSE	1
MR-IVW LD	3-ureidopropionate	GCST90200283	glycochenodeoxycholate	GCST90200342	-0.120727	0.121016	0.318467	FALSE	FALSE	1
MR-PCA	3-ureidopropionate	GCST90200283	glycochenodeoxycholate	GCST90200342	-0.115868	0.082717	0.161283	FALSE	FALSE	1
MR-link 2	acetate	met-d-Acetate	2-hydroxyglutarate	GCST90199865	-0.14395	0.177793	0.418141	FALSE	FALSE	9
MR-IVW	acetate	met-d-Acetate	2-hydroxyglutarate	GCST90199865	0.038277	0.158463	0.809127	FALSE	FALSE	9
MR-IVW LD	acetate	met-d-Acetate	2-hydroxyglutarate	GCST90199865	0.0362027	0.159505	0.820448	FALSE	FALSE	9
MR-PCA	acetate	met-d-Acetate	2-hydroxyglutarate	GCST90199865	-0.087539	0.121046	0.469563	FALSE	FALSE	9
MR-link 2	ornithine	bioa_014	taurochenodeoxycholate	GCST90200337	0.0214918	0.101083	0.831628	FALSE	FALSE	7
MR-IVW	ornithine	bioa_014	taurochenodeoxycholate	GCST90200337	0.0932096	0.112805	0.408639	FALSE	FALSE	7
MR-IVW LD	ornithine	bioa_014	taurochenodeoxycholate	GCST90200337	0.0932096	0.112805	0.408639	FALSE	FALSE	7
MR-PCA	ornithine	bioa_014	taurochenodeoxycholate	GCST90200337	0.0392013	0.0988743	0.691754	FALSE	FALSE	7
MR-link 2	glycerophosphorylcholine (gpc)	GCST90199629	urea	GCST90200417	-0.0861038	0.176677	0.626009	FALSE	FALSE	1
MR-IVW	glycerophosphorylcholine (gpc)	GCST90199629	urea	GCST90200417	-0.0942406	0.142727	0.50907	FALSE	FALSE	1
MR-IVW LD	glycerophosphorylcholine (gpc)	GCST90199629	urea	GCST90200417	-0.0942406	0.142727	0.50907	FALSE	FALSE	1
MR-PCA	glycerophosphorylcholine (gpc)	GCST90199629	urea	GCST90200417	-0.0948756	0.116901	0.417026	FALSE	FALSE	1
MR-link 2	n-stearoyl-sphingosine (d18:1/18:0)*	GCST90200341	sphingosine 1-phosphate	GCST90199657	0.153914	0.0717668	0.0319816	FALSE	FALSE	4
MR-IVW	n-stearoyl-sphingosine (d18:1/18:0)*	GCST90200341	sphingosine 1-phosphate	GCST90199657	-0.015699	0.0698036	0.822056	FALSE	FALSE	4
MR-IVW LD	n-stearoyl-sphingosine (d18:1/18:0)*	GCST90200341	sphingosine 1-phosphate	GCST90199657	-0.015699	0.0698036	0.822056	FALSE	FALSE	4
MR-PCA	n-stearoyl-sphingosine (d18:1/18:0)*	GCST90200341	sphingosine 1-phosphate	GCST90199657	0.00407976	0.0455171	0.92858	FALSE	FALSE	4
MR-link 2	citrulline	GCST90200403	leucine	GCST90200389	0.0548614	0.103848	0.597301	FALSE	FALSE	2
MR-IVW	citrulline	GCST90200403	leucine	GCST90200389	-0.145771	0.089792	0.104498	FALSE	FALSE	2
MR-IVW LD	citrulline	GCST90200403	leucine	GCST90200389	-0.145547	0.0916225	0.11216	FALSE	FALSE	2
MR-PCA	citrulline	GCST90200403	leucine	GCST90200389	-0.0121719	0.0664014	0.854557	FALSE	FALSE	2
MR-link 2	arachidonate (20:4n6)	GCST90200358	1,7-dimethylurate	GCST90199756	0.0869899	0.0525122	0.0976075	FALSE	FALSE	1
MR-IVW	arachidonate (20:4n6)	GCST90200358	1,7-dimethylurate	GCST90199756	0.0743519	0.0483662	0.124227	FALSE	FALSE	1
MR-IVW LD	arachidonate (20:4n6)	GCST90200358	1,7-dimethylurate	GCST90199756	0.0716263	0.0506385	0.157226	FALSE	FALSE	1
MR-PCA	arachidonate (20:4n6)	GCST90200358	1,7-dimethylurate	GCST90199756	0.0663705	0.0496169	0.181008	FALSE	FALSE	1
MR-link 2	3-methyl-2-oxobutyrate	GCST90199677	tyrosine	GCST90200427	-0.0927024	0.121977	0.447256	FALSE	FALSE	1
MR-IVW	3-methyl-2-oxobutyrate	GCST90199677	tyrosine	GCST90200427	-0.154523	0.122568	0.207411	FALSE	FALSE	1
MR-IVW LD	3-methyl-2-oxobutyrate	GCST90199677	tyrosine	GCST90200427	-0.154523	0.122568	0.207411	FALSE	FALSE	1
MR-PCA	3-methyl-2-oxobutyrate	GCST90199677	tyrosine	GCST90200427	-0.158126	0.0883544	0.0735064	FALSE	FALSE	1
MR-link 2	gluconate	GCST90200373	caffeine	GCST90200436	-0.124068	0.0841617	0.140437	FALSE	FALSE	1
MR-IVW	gluconate	GCST90200373	caffeine	GCST90200436	0.00763909	0.0901207	0.932448	FALSE	FALSE	1
MR-IVW LD	gluconate	GCST90200373	caffeine	GCST90200436	0.00170339	0.0601296	0.9774	FALSE	FALSE	1
MR-PCA	gluconate	GCST90200373	caffeine	GCST90200436	-0.0051307	0.0554592	0.92629	FALSE	FALSE	1
MR-link 2	leucine	bioa_011	glycine	GCST90200707	0.0720645	0.137598	0.600466	FALSE	FALSE	5
MR-IVW	leucine	bioa_011	glycine	GCST90200707	0.0769338	0.15552	0.620822	FALSE	FALSE	5
MR-IVW LD	leucine	bioa_011	glycine	GCST90200707	0.0769338	0.15552	0.620822	FALSE	FALSE	5
MR-PCA	leucine	bioa_011	glycine	GCST90200707	0.0131896	0.131844	0.920313	FALSE	FALSE	5
MR-link 2	mannose	GCST90200435	phenylpyruvate	GCST90200365	-0.0213406	0.0659052	0.746083	FALSE	FALSE	2
MR-IVW	mannose	GCST90200435	phenylpyruvate	GCST90200365	-0.0563535	0.0753275	0.454392	FALSE	FALSE	2
MR-IVW LD	mannose	GCST90200435	phenylpyruvate	GCST90200365	-0.0607123	0.077152	0.43133	FALSE	FALSE	2
MR-PCA	mannose	GCST90200435	phenylpyruvate	GCST90200365	-0.0164125	0.0546151	0.763786	FALSE	FALSE	2
MR-link 2	3-methyl-2-oxovalerate	M15676	alanine	met-d-Ala	-0.13387	0.0468645	0.00428302	FALSE	FALSE	2
MR-IVW	3-methyl-2-oxovalerate	M15676	alanine	met-d-Ala	0.0486149	0.0250258	0.0520656	FALSE	FALSE	2
MR-IVW LD	3-methyl-2-oxovalerate	M15676	alanine	met-d-Ala	0.0486149	0.0250258	0.0520656	FALSE	FALSE	2
MR-PCA	3-methyl-2-oxovalerate	M15676	alanine	met-d-Ala	0.0420787	0.0258873	0.104065	FALSE	FALSE	2
MR-link 2	asparagine	M34283	pantothenate	GCST90200279	-0.0159061	0.154922	0.918223	FALSE	FALSE	2
MR-IVW	asparagine	M34283	pantothenate	GCST90200279	-0.0199625	0.108724	0.854321	FALSE	FALSE	2
MR-IVW LD	asparagine	M34283	pantothenate	GCST90200279	-0.0199625	0.108724	0.854321	FALSE	FALSE	2
MR-PCA	asparagine	M34283	pantothenate	GCST90200279	0.0439115	0.0942987	0.641456	FALSE	FALSE	2
MR-link 2	caffeine	M00569	valine	GCST90200442	0.0621498	0.13282	0.639837	FALSE	FALSE	2
MR-IVW	caffeine	M00569	valine	GCST90200442	0.0493577	0.104879	0.637914	FALSE	FALSE	2
MR-IVW LD	caffeine	M00569	valine	GCST90200442	0.0493577	0.104879	0.637914	FALSE	FALSE	2
MR-PCA	caffeine	M00569	valine	GCST90200442	0.0565288	0.0938078	0.546774	FALSE	FALSE	2
MR-link 2	trans-urocanate	GCST90200416	kynurenine	M15140	-0.0714645	0.0542491	0.187724	FALSE	FALSE	2
MR-IVW	trans-urocanate	GCST90200416	kynurenine	M15140	0.000484112	0.0693066	0.994427	FALSE	FALSE	2
MR-IVW LD	trans-urocanate	GCST90200416	kynurenine	M15140	0.000484112	0.0693066	0.994427	FALSE	FALSE	2
MR-PCA	trans-urocanate	GCST90200416	kynurenine	M15140	-0.0812628	0.0512132	0.112568	FALSE	FALSE	2
MR-link 2	5-acetylamino-6-formylamino-3-methyluracil	GCST90200680	3-methyl-2-oxovalerate	M15676	0.000718238	0.0228371	0.97491	FALSE	FALSE	1
MR-IVW	5-acetylamino-6-formylamino-3-methyluracil	GCST90200680	3-methyl-2-oxovalerate	M15676	0.016142	0.0276065	0.558737	FALSE	FALSE	1
MR-IVW LD	5-acetylamino-6-formylamino-3-methyluracil	GCST90200680	3-methyl-2-oxovalerate	M15676	0.0152713	0.0281902	0.588009	FALSE	FALSE	1
MR-PCA	5-acetylamino-6-formylamino-3-methyluracil	GCST90200680	3-methyl-2-oxovalerate	M15676	-0.00197976	0.034252	0.953908	FALSE	FALSE	1
MR-link 2	kynurenate	GCST90200454	isoleucine	GCST90200399	0.179653	0.0527794	0.000664437	FALSE	FALSE	3
MR-IVW	kynurenate	GCST90200454	isoleucine	GCST90200399	0.0585045	0.0462297	0.205686	FALSE	FALSE	3
MR-IVW LD	kynurenate	GCST90200454	isoleucine	GCST90200399	0.0585045	0.0462297	0.205686	FALSE	FALSE	3
MR-PCA	kynurenate	GCST90200454	isoleucine	GCST90200399	0.0687534	0.0427132	0.107473	FALSE	FALSE	3
MR-link 2	gluconate	GCST90200373	glutamine	bioa_006	0.0310729	0.0396201	0.43288	FALSE	FALSE	1
MR-IVW	gluconate	GCST90200373	glutamine	bioa_006	0.0847152	0.0446339	0.0576961	FALSE	FALSE	1
MR-IVW LD	gluconate	GCST90200373	glutamine	bioa_006	0.0847152	0.0446339	0.0576961	FALSE	FALSE	1
MR-PCA	gluconate	GCST90200373	glutamine	bioa_006	0.0466534	0.0248356	0.0603147	FALSE	FALSE	1
MR-link 2	asparagine	GCST90200452	creatinine	met-d-Creatinine	-0.0115197	0.00964448	0.232307	FALSE	FALSE	4
MR-IVW	asparagine	GCST90200452	creatinine	met-d-Creatinine	-0.0310206	0.00918901	0.000735919	FALSE	FALSE	4
MR-IVW LD	asparagine	GCST90200452	creatinine	met-d-Creatinine	-0.030944	0.00929658	0.000873034	FALSE	FALSE	4
MR-PCA	asparagine	GCST90200452	creatinine	met-d-Creatinine	-0.022237	0.00890301	0.0125005	FALSE	FALSE	4
MR-link 2	alanine	M32339	spermidine	bioa_033	-0.10025	0.079037	0.204658	FALSE	FALSE	2
MR-IVW	alanine	M32339	spermidine	bioa_033	-0.1239	0.0691353	0.0731101	FALSE	FALSE	2
MR-IVW LD	alanine	M32339	spermidine	bioa_033	-0.1239	0.0691353	0.0731101	FALSE	FALSE	2
MR-PCA	alanine	M32339	spermidine	bioa_033	-0.0366457	0.0653851	0.575167	FALSE	FALSE	2
MR-link 2	3-ureidopropionate	GCST90200283	glycerophosphoethanolamine	GCST90199808	-0.272443	0.187196	0.145561	FALSE	FALSE	1
MR-IVW	3-ureidopropionate	GCST90200283	glycerophosphoethanolamine	GCST90199808	-0.303255	0.120484	0.0118363	FALSE	FALSE	1
MR-IVW LD	3-ureidopropionate	GCST90200283	glycerophosphoethanolamine	GCST90199808	-0.303255	0.120484	0.0118363	FALSE	FALSE	1
MR-PCA	3-ureidopropionate	GCST90200283	glycerophosphoethanolamine	GCST90199808	-0.0784511	0.0823754	0.340914	FALSE	FALSE	1
MR-link 2	valine	bioa_022	4-hydroxy-2-oxoglutaric acid	GCST90199897	-0.0783973	0.096419	0.416167	FALSE	FALSE	9
MR-IVW	valine	bioa_022	4-hydroxy-2-oxoglutaric acid	GCST90199897	-0.0451981	0.11203	0.686619	FALSE	FALSE	9
MR-IVW LD	valine	bioa_022	4-hydroxy-2-oxoglutaric acid	GCST90199897	-0.0451981	0.11203	0.686619	FALSE	FALSE	9
MR-PCA	valine	bioa_022	4-hydroxy-2-oxoglutaric acid	GCST90199897	-0.0581163	0.0973541	0.550536	FALSE	FALSE	9
MR-link 2	tyrosine	bioa_021	kynurenine	M15140	0.297054	0.0852746	0.0004949	FALSE	FALSE	17
MR-IVW	tyrosine	bioa_021	kynurenine	M15140	0.21106	0.0942431	0.0251213	FALSE	FALSE	17
MR-IVW LD	tyrosine	bioa_021	kynurenine	M15140	0.206931	0.0913224	0.0234553	FALSE	FALSE	17
MR-PCA	tyrosine	bioa_021	kynurenine	M15140	0.281157	0.0825701	0.000661453	FALSE	FALSE	17
MR-link 2	lactate	met-d-Lactate	alpha-tocopherol	M01561	0.0320257	0.175024	0.854815	FALSE	FALSE	8
MR-IVW	lactate	met-d-Lactate	alpha-tocopherol	M01561	0.141267	0.158812	0.37372	FALSE	FALSE	8
MR-IVW LD	lactate	met-d-Lactate	alpha-tocopherol	M01561	0.149629	0.161279	0.353529	FALSE	FALSE	8
MR-PCA	lactate	met-d-Lactate	alpha-tocopherol	M01561	0.137238	0.150129	0.360645	FALSE	FALSE	8
MR-link 2	asparagine	bioa_003	valine	GCST90200442	0.14191	0.075834	0.0613003	FALSE	FALSE	6
MR-IVW	asparagine	bioa_003	valine	GCST90200442	0.124586	0.0890665	0.161874	FALSE	FALSE	6
MR-IVW LD	asparagine	bioa_003	valine	GCST90200442	0.133133	0.0847878	0.116371	FALSE	FALSE	6
MR-PCA	asparagine	bioa_003	valine	GCST90200442	0.113621	0.0780196	0.145306	FALSE	FALSE	6
MR-link 2	1-methylurate	M34395	creatinine	M00513	0.0646647	0.0904712	0.474761	FALSE	FALSE	1
MR-IVW	1-methylurate	M34395	creatinine	M00513	0.0335461	0.0814691	0.680512	FALSE	FALSE	1
MR-IVW LD	1-methylurate	M34395	creatinine	M00513	0.0335461	0.0814691	0.680512	FALSE	FALSE	1
MR-PCA	1-methylurate	M34395	creatinine	M00513	0.036897	0.0790785	0.640795	FALSE	FALSE	1
MR-link 2	4-acetamidobutanoate	M01558	taurine	bioa_034	0.00688328	0.0265529	0.795459	FALSE	FALSE	2
MR-IVW	4-acetamidobutanoate	M01558	taurine	bioa_034	0.0517136	0.0316251	0.102006	FALSE	FALSE	2
MR-IVW LD	4-acetamidobutanoate	M01558	taurine	bioa_034	0.0517136	0.0316251	0.102006	FALSE	FALSE	2
MR-PCA	4-acetamidobutanoate	M01558	taurine	bioa_034	0.0365558	0.0327309	0.264054	FALSE	FALSE	2
MR-link 2	n-stearoyl-sphingosine (d18:1/18:0)*	GCST90200341	4-hydroxyphenylpyruvate	GCST90200300	-0.113969	0.0695934	0.101497	FALSE	FALSE	4
MR-IVW	n-stearoyl-sphingosine (d18:1/18:0)*	GCST90200341	4-hydroxyphenylpyruvate	GCST90200300	-0.174633	0.0717057	0.014875	FALSE	FALSE	4
MR-IVW LD	n-stearoyl-sphingosine (d18:1/18:0)*	GCST90200341	4-hydroxyphenylpyruvate	GCST90200300	-0.174633	0.0717057	0.014875	FALSE	FALSE	4
MR-PCA	n-stearoyl-sphingosine (d18:1/18:0)*	GCST90200341	4-hydroxyphenylpyruvate	GCST90200300	-0.063457	0.0467609	0.174764	FALSE	FALSE	4
MR-link 2	phenylalanine	met-d-Phe	glycerol	GCST90200325	-0.0537637	0.0783951	0.492837	FALSE	FALSE	10
MR-IVW	phenylalanine	met-d-Phe	glycerol	GCST90200325	0.0431068	0.0937484	0.64565	FALSE	FALSE	10
MR-IVW LD	phenylalanine	met-d-Phe	glycerol	GCST90200325	0.0649413	0.0950867	0.494626	FALSE	FALSE	10
MR-PCA	phenylalanine	met-d-Phe	glycerol	GCST90200325	0.0448903	0.084328	0.594498	FALSE	FALSE	10
MR-link 2	isoursodeoxycholate	GCST90199892	flavin adenine dinucleotide (fad)	GCST90200376	0.575837	0.224599	0.010352	FALSE	FALSE	1
MR-IVW	isoursodeoxycholate	GCST90199892	flavin adenine dinucleotide (fad)	GCST90200376	0.403157	0.200277	0.044115	FALSE	FALSE	1
MR-IVW LD	isoursodeoxycholate	GCST90199892	flavin adenine dinucleotide (fad)	GCST90200376	0.403157	0.200277	0.044115	FALSE	FALSE	1
MR-PCA	isoursodeoxycholate	GCST90199892	flavin adenine dinucleotide (fad)	GCST90200376	0.315556	0.140243	0.0244441	FALSE	FALSE	1
MR-link 2	n-stearoyl-sphingosine (d18:1/18:0)*	GCST90200341	ornithine	bioa_014	-0.0481517	0.062374	0.440124	FALSE	FALSE	3
MR-IVW	n-stearoyl-sphingosine (d18:1/18:0)*	GCST90200341	ornithine	bioa_014	-0.0513513	0.0501597	0.305951	FALSE	FALSE	3
MR-IVW LD	n-stearoyl-sphingosine (d18:1/18:0)*	GCST90200341	ornithine	bioa_014	-0.0513513	0.0501597	0.305951	FALSE	FALSE	3
MR-PCA	n-stearoyl-sphingosine (d18:1/18:0)*	GCST90200341	ornithine	bioa_014	-0.00653705	0.044327	0.882758	FALSE	FALSE	3
MR-link 2	caffeine	M00569	threonine	bioa_019	0.0519531	0.0649705	0.423918	FALSE	FALSE	2
MR-IVW	caffeine	M00569	threonine	bioa_019	0.00780719	0.0508527	0.877984	FALSE	FALSE	2
MR-IVW LD	caffeine	M00569	threonine	bioa_019	0.00780719	0.0508527	0.877984	FALSE	FALSE	2
MR-PCA	caffeine	M00569	threonine	bioa_019	-0.00526212	0.0483181	0.913277	FALSE	FALSE	2
MR-link 2	glycochenodeoxycholate	M32346	bilirubin (z,z)	GCST90200704	-0.429223	0.287678	0.135693	FALSE	FALSE	1
MR-IVW	glycochenodeoxycholate	M32346	bilirubin (z,z)	GCST90200704	-0.304145	0.152586	0.0462317	FALSE	FALSE	1
MR-IVW LD	glycochenodeoxycholate	M32346	bilirubin (z,z)	GCST90200704	-0.304145	0.152586	0.0462317	FALSE	FALSE	1
MR-PCA	glycochenodeoxycholate	M32346	bilirubin (z,z)	GCST90200704	-0.238612	0.151192	0.114518	FALSE	FALSE	1
MR-link 2	kynurenine	GCST90199636	leucine	bioa_011	0.00116025	0.0209441	0.955822	FALSE	FALSE	3
MR-IVW	kynurenine	GCST90199636	leucine	bioa_011	0.0391966	0.0268213	0.143906	FALSE	FALSE	3
MR-IVW LD	kynurenine	GCST90199636	leucine	bioa_011	0.0117028	0.0184582	0.52607	FALSE	FALSE	3
MR-PCA	kynurenine	GCST90199636	leucine	bioa_011	0.013172	0.0179014	0.461848	FALSE	FALSE	3
MR-link 2	2-hydroxyphenylacetate	GCST90200369	sphingosine	GCST90200385	-0.0367402	0.104025	0.723949	FALSE	FALSE	2
MR-IVW	2-hydroxyphenylacetate	GCST90200369	sphingosine	GCST90200385	-0.145835	0.0807011	0.0707472	FALSE	FALSE	2
MR-IVW LD	2-hydroxyphenylacetate	GCST90200369	sphingosine	GCST90200385	-0.145835	0.0807011	0.0707472	FALSE	FALSE	2
MR-PCA	2-hydroxyphenylacetate	GCST90200369	sphingosine	GCST90200385	-0.0660222	0.0693999	0.341436	FALSE	FALSE	2
MR-link 2	histidine	GCST90200377	3-hydroxybutyrate (bhba)	GCST90200367	-0.335111	0.151651	0.0271218	FALSE	FALSE	2
MR-IVW	histidine	GCST90200377	3-hydroxybutyrate (bhba)	GCST90200367	-0.0765178	0.11017	0.487342	FALSE	FALSE	2
MR-IVW LD	histidine	GCST90200377	3-hydroxybutyrate (bhba)	GCST90200367	-0.0765178	0.11017	0.487342	FALSE	FALSE	2
MR-PCA	histidine	GCST90200377	3-hydroxybutyrate (bhba)	GCST90200367	-0.0907241	0.0623177	0.145439	FALSE	FALSE	2
MR-link 2	3-hydroxybutyrate (bhba)	met-d-bOHbutyrate	heme	M32593	-0.215446	0.154852	0.164133	FALSE	FALSE	14
MR-IVW	3-hydroxybutyrate (bhba)	met-d-bOHbutyrate	heme	M32593	-0.168585	0.155532	0.278397	FALSE	FALSE	14
MR-IVW LD	3-hydroxybutyrate (bhba)	met-d-bOHbutyrate	heme	M32593	-0.166442	0.149334	0.265038	FALSE	FALSE	14
MR-PCA	3-hydroxybutyrate (bhba)	met-d-bOHbutyrate	heme	M32593	-0.149255	0.12446	0.230442	FALSE	FALSE	14
MR-link 2	alanine	met-d-Ala	cystathionine	GCST90200383	0.294488	0.0877996	0.000796252	FALSE	FALSE	29
MR-IVW	alanine	met-d-Ala	cystathionine	GCST90200383	0.260564	0.0795852	0.00106026	FALSE	FALSE	29
MR-IVW LD	alanine	met-d-Ala	cystathionine	GCST90200383	0.265394	0.0800171	0.000910821	FALSE	FALSE	29
MR-PCA	alanine	met-d-Ala	cystathionine	GCST90200383	0.145891	0.0631984	0.0209735	FALSE	FALSE	29
MR-link 2	cortisol	GCST90200378	alpha-ketoglutarate	M33453	0.023864	0.254497	0.925292	FALSE	FALSE	1
MR-IVW	cortisol	GCST90200378	alpha-ketoglutarate	M33453	0.113167	0.184421	0.539456	FALSE	FALSE	1
MR-IVW LD	cortisol	GCST90200378	alpha-ketoglutarate	M33453	0.113167	0.184421	0.539456	FALSE	FALSE	1
MR-PCA	cortisol	GCST90200378	alpha-ketoglutarate	M33453	0.18009	0.174616	0.302376	FALSE	FALSE	1
MR-link 2	stearoyl sphingomyelin (d18:1/18:0)	GCST90200335	cysteine	M31453	0.097285	0.195779	0.619251	FALSE	FALSE	1
MR-IVW	stearoyl sphingomyelin (d18:1/18:0)	GCST90200335	cysteine	M31453	0.0178242	0.121205	0.883086	FALSE	FALSE	1
MR-IVW LD	stearoyl sphingomyelin (d18:1/18:0)	GCST90200335	cysteine	M31453	0.0178242	0.121205	0.883086	FALSE	FALSE	1
MR-PCA	stearoyl sphingomyelin (d18:1/18:0)	GCST90200335	cysteine	M31453	-0.0349449	0.127453	0.783946	FALSE	FALSE	1
MR-link 2	guanidinoacetate	GCST90200384	valine	GCST90200442	-0.243764	0.0759094	0.0013216	FALSE	FALSE	5
MR-IVW	guanidinoacetate	GCST90200384	valine	GCST90200442	0.0360786	0.0626151	0.564482	FALSE	FALSE	5
MR-IVW LD	guanidinoacetate	GCST90200384	valine	GCST90200442	0.0360786	0.0626151	0.564482	FALSE	FALSE	5
MR-PCA	guanidinoacetate	GCST90200384	valine	GCST90200442	-0.0699887	0.0428679	0.102541	FALSE	FALSE	5
MR-link 2	n-acetylornithine	M15630	spermidine	bioa_033	0.00609112	0.0145707	0.675918	FALSE	FALSE	1
MR-IVW	n-acetylornithine	M15630	spermidine	bioa_033	0.0166955	0.0165895	0.314226	FALSE	FALSE	1
MR-IVW LD	n-acetylornithine	M15630	spermidine	bioa_033	0.0173755	0.0167094	0.298403	FALSE	FALSE	1
MR-PCA	n-acetylornithine	M15630	spermidine	bioa_033	0.0207062	0.0165878	0.211929	FALSE	FALSE	1
MR-link 2	1-(1-enyl-stearoyl)-2-arachidonoyl-gpe (p-18:0/20:4)*	GCST90200058	thyroxine	GCST90200293	0.0949919	0.0550424	0.0843841	FALSE	FALSE	3
MR-IVW	1-(1-enyl-stearoyl)-2-arachidonoyl-gpe (p-18:0/20:4)*	GCST90200058	thyroxine	GCST90200293	0.0856343	0.0506278	0.0907511	FALSE	FALSE	3
MR-IVW LD	1-(1-enyl-stearoyl)-2-arachidonoyl-gpe (p-18:0/20:4)*	GCST90200058	thyroxine	GCST90200293	0.0826933	0.051526	0.108519	FALSE	FALSE	3
MR-PCA	1-(1-enyl-stearoyl)-2-arachidonoyl-gpe (p-18:0/20:4)*	GCST90200058	thyroxine	GCST90200293	0.0348963	0.0409711	0.394365	FALSE	FALSE	3
MR-link 2	5-acetylamino-6-formylamino-3-methyluracil	GCST90200680	inositol 1-phosphate (i1p)	M01481	-0.0124678	0.0473216	0.792189	FALSE	FALSE	1
MR-IVW	5-acetylamino-6-formylamino-3-methyluracil	GCST90200680	inositol 1-phosphate (i1p)	M01481	-0.0348239	0.0566796	0.538952	FALSE	FALSE	1
MR-IVW LD	5-acetylamino-6-formylamino-3-methyluracil	GCST90200680	inositol 1-phosphate (i1p)	M01481	-0.0206514	0.0578793	0.721241	FALSE	FALSE	1
MR-PCA	5-acetylamino-6-formylamino-3-methyluracil	GCST90200680	inositol 1-phosphate (i1p)	M01481	-0.120836	0.0708791	0.0882282	FALSE	FALSE	1
MR-link 2	4-acetamidobutanoate	GCST90200311	glucose	GCST90200440	0.0277303	0.0569544	0.626339	FALSE	FALSE	2
MR-IVW	4-acetamidobutanoate	GCST90200311	glucose	GCST90200440	-0.015893	0.0573037	0.781513	FALSE	FALSE	2
MR-IVW LD	4-acetamidobutanoate	GCST90200311	glucose	GCST90200440	-0.015893	0.0573037	0.781513	FALSE	FALSE	2
MR-PCA	4-acetamidobutanoate	GCST90200311	glucose	GCST90200440	-0.000700412	0.0519693	0.989247	FALSE	FALSE	2
MR-link 2	bilirubin (z,z)	M27716	sarcosine	bioa_031	0.00465408	0.0305435	0.878891	FALSE	FALSE	1
MR-IVW	bilirubin (z,z)	M27716	sarcosine	bioa_031	-0.0148437	0.0219257	0.498406	FALSE	FALSE	1
MR-IVW LD	bilirubin (z,z)	M27716	sarcosine	bioa_031	-0.0148437	0.0219257	0.498406	FALSE	FALSE	1
MR-PCA	bilirubin (z,z)	M27716	sarcosine	bioa_031	-0.0159406	0.0207037	0.441334	FALSE	FALSE	1
MR-link 2	docosapentaenoate (n6 dpa; 22:5n6)	GCST90199796	pyruvate	GCST90200430	0.138779	0.126165	0.271342	FALSE	FALSE	1
MR-IVW	docosapentaenoate (n6 dpa; 22:5n6)	GCST90199796	pyruvate	GCST90200430	0.367515	0.136851	0.00724199	FALSE	FALSE	1
MR-IVW LD	docosapentaenoate (n6 dpa; 22:5n6)	GCST90199796	pyruvate	GCST90200430	0.367515	0.136851	0.00724199	FALSE	FALSE	1
MR-PCA	docosapentaenoate (n6 dpa; 22:5n6)	GCST90199796	pyruvate	GCST90200430	0.0867002	0.0932327	0.352406	FALSE	FALSE	1
MR-link 2	hypoxanthine	M03127	3-aminoisobutyrate	GCST90200310	0.0129136	0.163839	0.937177	FALSE	FALSE	1
MR-IVW	hypoxanthine	M03127	3-aminoisobutyrate	GCST90200310	0.0142194	0.113949	0.900692	FALSE	FALSE	1
MR-IVW LD	hypoxanthine	M03127	3-aminoisobutyrate	GCST90200310	0.0142194	0.113949	0.900692	FALSE	FALSE	1
MR-PCA	hypoxanthine	M03127	3-aminoisobutyrate	GCST90200310	0.0182518	0.109229	0.867293	FALSE	FALSE	1
MR-link 2	n-acetylornithine	M15630	ornithine	bioa_014	-0.0102379	0.010409	0.32533	FALSE	FALSE	1
MR-IVW	n-acetylornithine	M15630	ornithine	bioa_014	-0.00819565	0.012192	0.501446	FALSE	FALSE	1
MR-IVW LD	n-acetylornithine	M15630	ornithine	bioa_014	-0.00772949	0.0122801	0.529066	FALSE	FALSE	1
MR-PCA	n-acetylornithine	M15630	ornithine	bioa_014	-0.00935872	0.0121909	0.442676	FALSE	FALSE	1
MR-link 2	2-hydroxyglutarate	GCST90199865	citrate	M01564	0.107968	0.160967	0.502381	FALSE	FALSE	1
MR-IVW	2-hydroxyglutarate	GCST90199865	citrate	M01564	0.158848	0.128103	0.214975	FALSE	FALSE	1
MR-IVW LD	2-hydroxyglutarate	GCST90199865	citrate	M01564	0.158848	0.128103	0.214975	FALSE	FALSE	1
MR-PCA	2-hydroxyglutarate	GCST90199865	citrate	M01564	0.0881559	0.115636	0.445847	FALSE	FALSE	1
MR-link 2	orotate	GCST90200392	n-acetylornithine	bioa_023	0.00775909	0.0179872	0.666202	FALSE	FALSE	2
MR-IVW	orotate	GCST90200392	n-acetylornithine	bioa_023	0.00152106	0.0159464	0.924009	FALSE	FALSE	2
MR-IVW LD	orotate	GCST90200392	n-acetylornithine	bioa_023	0.016273	0.0144473	0.260012	FALSE	FALSE	2
MR-PCA	orotate	GCST90200392	n-acetylornithine	bioa_023	0.0126251	0.0147429	0.391806	FALSE	FALSE	2
MR-link 2	pyruvate	met-d-Pyruvate	oleamide	M32458	0.0921716	0.0947665	0.330743	FALSE	FALSE	15
MR-IVW	pyruvate	met-d-Pyruvate	oleamide	M32458	-0.0275357	0.106251	0.795514	FALSE	FALSE	15
MR-IVW LD	pyruvate	met-d-Pyruvate	oleamide	M32458	-0.00740108	0.0986384	0.940189	FALSE	FALSE	15
MR-PCA	pyruvate	met-d-Pyruvate	oleamide	M32458	-6.72889e-05	0.0893904	0.999399	FALSE	FALSE	15
MR-link 2	5,6-dihydrothymine	GCST90200339	1,7-dimethylurate	M34400	-0.0304701	0.220643	0.890164	FALSE	FALSE	1
MR-IVW	5,6-dihydrothymine	GCST90200339	1,7-dimethylurate	M34400	0.0136247	0.20437	0.946847	FALSE	FALSE	1
MR-IVW LD	5,6-dihydrothymine	GCST90200339	1,7-dimethylurate	M34400	0.0136247	0.20437	0.946847	FALSE	FALSE	1
MR-PCA	5,6-dihydrothymine	GCST90200339	1,7-dimethylurate	M34400	-0.0216538	0.166814	0.896718	FALSE	FALSE	1
MR-link 2	3-(4-hydroxyphenyl)lactate	GCST90200371	n-acetylglucosaminylasparagine	GCST90200316	0.221352	0.0915242	0.0155841	FALSE	FALSE	2
MR-IVW	3-(4-hydroxyphenyl)lactate	GCST90200371	n-acetylglucosaminylasparagine	GCST90200316	0.207859	0.089413	0.0200876	FALSE	FALSE	2
MR-IVW LD	3-(4-hydroxyphenyl)lactate	GCST90200371	n-acetylglucosaminylasparagine	GCST90200316	0.207859	0.089413	0.0200876	FALSE	FALSE	2
MR-PCA	3-(4-hydroxyphenyl)lactate	GCST90200371	n-acetylglucosaminylasparagine	GCST90200316	0.0830069	0.0758333	0.273693	FALSE	FALSE	2
MR-link 2	creatinine	met-d-Creatinine	phosphate	M11438	-0.0463777	0.0697129	0.505879	FALSE	FALSE	52
MR-IVW	creatinine	met-d-Creatinine	phosphate	M11438	0.020628	0.0721384	0.774916	FALSE	FALSE	52
MR-IVW LD	creatinine	met-d-Creatinine	phosphate	M11438	0.0207208	0.0708879	0.770054	FALSE	FALSE	52
MR-PCA	creatinine	met-d-Creatinine	phosphate	M11438	0.00302911	0.0623542	0.961255	FALSE	FALSE	52
MR-link 2	sphingosine 1-phosphate	GCST90199657	phosphate	M11438	0.227884	0.191147	0.233187	FALSE	FALSE	1
MR-IVW	sphingosine 1-phosphate	GCST90199657	phosphate	M11438	0.117541	0.169781	0.488744	FALSE	FALSE	1
MR-IVW LD	sphingosine 1-phosphate	GCST90199657	phosphate	M11438	0.117541	0.169781	0.488744	FALSE	FALSE	1
MR-PCA	sphingosine 1-phosphate	GCST90199657	phosphate	M11438	0.169674	0.132493	0.200325	FALSE	FALSE	1
MR-link 2	urate	M01604	1-(1-enyl-stearoyl)-2-arachidonoyl-gpe (p-18:0/20:4)*	GCST90200058	-0.0129426	0.0407235	0.750624	FALSE	FALSE	1
MR-IVW	urate	M01604	1-(1-enyl-stearoyl)-2-arachidonoyl-gpe (p-18:0/20:4)*	GCST90200058	0.000333064	0.0479801	0.994461	FALSE	FALSE	1
MR-IVW LD	urate	M01604	1-(1-enyl-stearoyl)-2-arachidonoyl-gpe (p-18:0/20:4)*	GCST90200058	0.000333064	0.0479801	0.994461	FALSE	FALSE	1
MR-PCA	urate	M01604	1-(1-enyl-stearoyl)-2-arachidonoyl-gpe (p-18:0/20:4)*	GCST90200058	0.0232993	0.0466206	0.617241	FALSE	FALSE	1
MR-link 2	n-acetylornithine	M15630	5-methylthioadenosine (mta)	GCST90200359	0.0204381	0.0280739	0.466607	FALSE	FALSE	1
MR-IVW	n-acetylornithine	M15630	5-methylthioadenosine (mta)	GCST90200359	0.0339908	0.0240627	0.157775	FALSE	FALSE	1
MR-IVW LD	n-acetylornithine	M15630	5-methylthioadenosine (mta)	GCST90200359	0.0339908	0.0240627	0.157775	FALSE	FALSE	1
MR-PCA	n-acetylornithine	M15630	5-methylthioadenosine (mta)	GCST90200359	0.0369552	0.0233001	0.112727	FALSE	FALSE	1
MR-link 2	flavin adenine dinucleotide (fad)	GCST90200376	n-palmitoyl-sphingosine (d18:1/16:0)	GCST90200336	0.0936577	0.0417581	0.0249056	FALSE	FALSE	1
MR-IVW	flavin adenine dinucleotide (fad)	GCST90200376	n-palmitoyl-sphingosine (d18:1/16:0)	GCST90200336	-0.00722557	0.043613	0.868413	FALSE	FALSE	1
MR-IVW LD	flavin adenine dinucleotide (fad)	GCST90200376	n-palmitoyl-sphingosine (d18:1/16:0)	GCST90200336	-0.00867635	0.0430337	0.840216	FALSE	FALSE	1
MR-PCA	flavin adenine dinucleotide (fad)	GCST90200376	n-palmitoyl-sphingosine (d18:1/16:0)	GCST90200336	0.0181513	0.0427999	0.671495	FALSE	FALSE	1
MR-link 2	alpha-tocopherol	GCST90200302	2-hydroxyglutarate	M37253	-0.314631	0.267475	0.239475	FALSE	FALSE	1
MR-IVW	alpha-tocopherol	GCST90200302	2-hydroxyglutarate	M37253	-0.403498	0.214358	0.0597881	FALSE	FALSE	1
MR-IVW LD	alpha-tocopherol	GCST90200302	2-hydroxyglutarate	M37253	-0.403498	0.214358	0.0597881	FALSE	FALSE	1
MR-PCA	alpha-tocopherol	GCST90200302	2-hydroxyglutarate	M37253	-0.356148	0.20451	0.0816006	FALSE	FALSE	1
MR-link 2	phenylalanine	GCST90200396	tyrosine	bioa_021	-0.104763	0.0455305	0.0213943	FALSE	FALSE	1
MR-IVW	phenylalanine	GCST90200396	tyrosine	bioa_021	-0.12324	0.0384284	0.00134127	FALSE	FALSE	1
MR-IVW LD	phenylalanine	GCST90200396	tyrosine	bioa_021	-0.12324	0.0384284	0.00134127	FALSE	FALSE	1
MR-PCA	phenylalanine	GCST90200396	tyrosine	bioa_021	-0.126867	0.0306771	3.54066e-05	FALSE	FALSE	1
MR-link 2	choline	GCST90200327	theobromine	M18392	-0.0712755	0.160345	0.656671	FALSE	FALSE	1
MR-IVW	choline	GCST90200327	theobromine	M18392	0.0465883	0.183441	0.79952	FALSE	FALSE	1
MR-IVW LD	choline	GCST90200327	theobromine	M18392	0.0465883	0.183441	0.79952	FALSE	FALSE	1
MR-PCA	choline	GCST90200327	theobromine	M18392	-0.0481841	0.124016	0.697623	FALSE	FALSE	1
MR-link 2	serine	bioa_018	alpha-tocopherol	M01561	-0.0428682	0.0555034	0.439905	FALSE	FALSE	8
MR-IVW	serine	bioa_018	alpha-tocopherol	M01561	-0.0607785	0.0620798	0.327561	FALSE	FALSE	8
MR-IVW LD	serine	bioa_018	alpha-tocopherol	M01561	-0.0727303	0.0576914	0.207425	FALSE	FALSE	8
MR-PCA	serine	bioa_018	alpha-tocopherol	M01561	-0.0391423	0.0573341	0.494793	FALSE	FALSE	8
MR-link 2	leucine	met-d-Leu	serine	bioa_018	-0.131062	0.052538	0.0126093	FALSE	FALSE	12
MR-IVW	leucine	met-d-Leu	serine	bioa_018	-0.357333	0.0550374	8.43917e-11	TRUE	FALSE	12
MR-IVW LD	leucine	met-d-Leu	serine	bioa_018	-0.288987	0.0533781	6.1646e-08	TRUE	FALSE	12
MR-PCA	leucine	met-d-Leu	serine	bioa_018	-0.207172	0.0521385	7.08294e-05	FALSE	FALSE	12
MR-link 2	phenylpyruvate	GCST90200365	n1-methyl-2-pyridone-5-carboxamide	GCST90199778	0.0439807	0.0938812	0.639447	FALSE	FALSE	2
MR-IVW	phenylpyruvate	GCST90200365	n1-methyl-2-pyridone-5-carboxamide	GCST90199778	0.0405872	0.101535	0.68935	FALSE	FALSE	2
MR-IVW LD	phenylpyruvate	GCST90200365	n1-methyl-2-pyridone-5-carboxamide	GCST90199778	0.0405872	0.101535	0.68935	FALSE	FALSE	2
MR-PCA	phenylpyruvate	GCST90200365	n1-methyl-2-pyridone-5-carboxamide	GCST90199778	0.0312935	0.0722289	0.66483	FALSE	FALSE	2
MR-link 2	asparagine	GCST90200452	3-aminoisobutyrate	GCST90200310	0.00101868	0.0343404	0.976335	FALSE	FALSE	4
MR-IVW	asparagine	GCST90200452	3-aminoisobutyrate	GCST90200310	-0.0663793	0.0460404	0.149369	FALSE	FALSE	4
MR-IVW LD	asparagine	GCST90200452	3-aminoisobutyrate	GCST90200310	-0.0449582	0.0339241	0.185086	FALSE	FALSE	4
MR-PCA	asparagine	GCST90200452	3-aminoisobutyrate	GCST90200310	-0.0196136	0.0324465	0.545518	FALSE	FALSE	4
MR-link 2	n-acetylornithine	bioa_023	bilirubin (z,z)	GCST90200704	-0.0408267	0.027879	0.143078	FALSE	FALSE	3
MR-IVW	n-acetylornithine	bioa_023	bilirubin (z,z)	GCST90200704	-0.0320325	0.0381263	0.400815	FALSE	FALSE	3
MR-IVW LD	n-acetylornithine	bioa_023	bilirubin (z,z)	GCST90200704	-0.031672	0.0309726	0.306506	FALSE	FALSE	3
MR-PCA	n-acetylornithine	bioa_023	bilirubin (z,z)	GCST90200704	-0.028152	0.0236433	0.233774	FALSE	FALSE	3
MR-link 2	alpha-tocopherol	GCST90200302	7-methylxanthine	M34390	0.395303	0.391466	0.312591	FALSE	FALSE	1
MR-IVW	alpha-tocopherol	GCST90200302	7-methylxanthine	M34390	0.355089	0.221408	0.108764	FALSE	FALSE	1
MR-IVW LD	alpha-tocopherol	GCST90200302	7-methylxanthine	M34390	0.355089	0.221408	0.108764	FALSE	FALSE	1
MR-PCA	alpha-tocopherol	GCST90200302	7-methylxanthine	M34390	0.474198	0.21122	0.0247656	FALSE	FALSE	1
MR-link 2	theobromine	GCST90199644	alpha-ketobutyrate	GCST90200438	-0.323282	0.139031	0.0200588	FALSE	FALSE	1
MR-IVW	theobromine	GCST90199644	alpha-ketobutyrate	GCST90200438	-0.0998143	0.177029	0.572869	FALSE	FALSE	1
MR-IVW LD	theobromine	GCST90199644	alpha-ketobutyrate	GCST90200438	-0.0998143	0.177029	0.572869	FALSE	FALSE	1
MR-PCA	theobromine	GCST90199644	alpha-ketobutyrate	GCST90200438	-0.140073	0.0895703	0.117856	FALSE	FALSE	1
MR-link 2	s-1-pyrroline-5-carboxylate	GCST90200381	2-hydroxyglutarate	GCST90199865	0.0358385	0.0488144	0.46284	FALSE	FALSE	2
MR-IVW	s-1-pyrroline-5-carboxylate	GCST90200381	2-hydroxyglutarate	GCST90199865	-0.0300771	0.0417068	0.470813	FALSE	FALSE	2
MR-IVW LD	s-1-pyrroline-5-carboxylate	GCST90200381	2-hydroxyglutarate	GCST90199865	-0.0261814	0.0435655	0.547863	FALSE	FALSE	2
MR-PCA	s-1-pyrroline-5-carboxylate	GCST90200381	2-hydroxyglutarate	GCST90199865	0.015658	0.0375764	0.676899	FALSE	FALSE	2
MR-link 2	isoursodeoxycholate	GCST90199892	phenylethylamine	bioa_015	0.133648	0.199441	0.502784	FALSE	FALSE	1
MR-IVW	isoursodeoxycholate	GCST90199892	phenylethylamine	bioa_015	0.00873089	0.171194	0.959326	FALSE	FALSE	1
MR-IVW LD	isoursodeoxycholate	GCST90199892	phenylethylamine	bioa_015	0.00873089	0.171194	0.959326	FALSE	FALSE	1
MR-PCA	isoursodeoxycholate	GCST90199892	phenylethylamine	bioa_015	0.0708437	0.134312	0.597877	FALSE	FALSE	1
MR-link 2	sphinganine-1-phosphate	GCST90199845	n-acetylornithine	bioa_023	0.101961	0.0889637	0.251755	FALSE	FALSE	1
MR-IVW	sphinganine-1-phosphate	GCST90199845	n-acetylornithine	bioa_023	0.0545376	0.0764903	0.475846	FALSE	FALSE	1
MR-IVW LD	sphinganine-1-phosphate	GCST90199845	n-acetylornithine	bioa_023	0.0545376	0.0764903	0.475846	FALSE	FALSE	1
MR-PCA	sphinganine-1-phosphate	GCST90199845	n-acetylornithine	bioa_023	0.0895445	0.0610337	0.14234	FALSE	FALSE	1
MR-link 2	spermidine	bioa_033	leucine	GCST90200389	0.00746808	0.0767699	0.922505	FALSE	FALSE	2
MR-IVW	spermidine	bioa_033	leucine	GCST90200389	0.0107232	0.0709495	0.879867	FALSE	FALSE	2
MR-IVW LD	spermidine	bioa_033	leucine	GCST90200389	0.0109176	0.0713201	0.878336	FALSE	FALSE	2
MR-PCA	spermidine	bioa_033	leucine	GCST90200389	0.0156555	0.0645458	0.808355	FALSE	FALSE	2
MR-link 2	n-acetylornithine	bioa_023	asparagine	bioa_003	0.00452998	0.0114515	0.692414	FALSE	FALSE	4
MR-IVW	n-acetylornithine	bioa_023	asparagine	bioa_003	0.00882597	0.0172664	0.609237	FALSE	FALSE	4
MR-IVW LD	n-acetylornithine	bioa_023	asparagine	bioa_003	0.00592913	0.0157266	0.706164	FALSE	FALSE	4
MR-PCA	n-acetylornithine	bioa_023	asparagine	bioa_003	0.00400773	0.0123749	0.746045	FALSE	FALSE	4
MR-link 2	3-aminoisobutyrate	GCST90200310	glycerol	GCST90200325	0.00257209	0.0208818	0.901969	FALSE	FALSE	4
MR-IVW	3-aminoisobutyrate	GCST90200310	glycerol	GCST90200325	-0.0016265	0.030097	0.956902	FALSE	FALSE	4
MR-IVW LD	3-aminoisobutyrate	GCST90200310	glycerol	GCST90200325	-0.00479934	0.0234507	0.83784	FALSE	FALSE	4
MR-PCA	3-aminoisobutyrate	GCST90200310	glycerol	GCST90200325	0.000963549	0.0234908	0.967281	FALSE	FALSE	4
MR-link 2	creatinine	GCST90200366	eicosapentaenoate (epa; 20:5n3)	GCST90200349	-0.274611	0.223694	0.219589	FALSE	FALSE	1
MR-IVW	creatinine	GCST90200366	eicosapentaenoate (epa; 20:5n3)	GCST90200349	-0.24112	0.172761	0.162809	FALSE	FALSE	1
MR-IVW LD	creatinine	GCST90200366	eicosapentaenoate (epa; 20:5n3)	GCST90200349	-0.24112	0.172761	0.162809	FALSE	FALSE	1
MR-PCA	creatinine	GCST90200366	eicosapentaenoate (epa; 20:5n3)	GCST90200349	-0.128556	0.102166	0.208281	FALSE	FALSE	1
MR-link 2	beta-alanine	GCST90200361	glutamate	GCST90200412	0.242355	0.0935545	0.00958317	FALSE	FALSE	1
MR-IVW	beta-alanine	GCST90200361	glutamate	GCST90200412	0.0540097	0.0802412	0.500889	FALSE	FALSE	1
MR-IVW LD	beta-alanine	GCST90200361	glutamate	GCST90200412	0.0540097	0.0802412	0.500889	FALSE	FALSE	1
MR-PCA	beta-alanine	GCST90200361	glutamate	GCST90200412	0.056438	0.0731335	0.440285	FALSE	FALSE	1
MR-link 2	2-aminobutyrate	GCST90200305	tyrosine	GCST90200427	0.240285	0.108857	0.0272896	FALSE	FALSE	2
MR-IVW	2-aminobutyrate	GCST90200305	tyrosine	GCST90200427	-0.00968535	0.0758847	0.89844	FALSE	FALSE	2
MR-IVW LD	2-aminobutyrate	GCST90200305	tyrosine	GCST90200427	-0.00968535	0.0758847	0.89844	FALSE	FALSE	2
MR-PCA	2-aminobutyrate	GCST90200305	tyrosine	GCST90200427	0.0673487	0.0670169	0.314921	FALSE	FALSE	2
MR-link 2	glutamine	met-d-Gln	alpha-tocopherol	M01561	0.0067812	0.0567581	0.904899	FALSE	FALSE	36
MR-IVW	glutamine	met-d-Gln	alpha-tocopherol	M01561	-0.0268101	0.0615561	0.663171	FALSE	FALSE	36
MR-IVW LD	glutamine	met-d-Gln	alpha-tocopherol	M01561	-0.0204995	0.0579171	0.723379	FALSE	FALSE	36
MR-PCA	glutamine	met-d-Gln	alpha-tocopherol	M01561	0.0516032	0.0534416	0.334244	FALSE	FALSE	36
MR-link 2	cystine	M31454	hydroxy-n6,n6,n6-trimethyllysine*	GCST90200240	-0.0337851	0.0672914	0.615617	FALSE	FALSE	1
MR-IVW	cystine	M31454	hydroxy-n6,n6,n6-trimethyllysine*	GCST90200240	-0.0423234	0.0727334	0.560635	FALSE	FALSE	1
MR-IVW LD	cystine	M31454	hydroxy-n6,n6,n6-trimethyllysine*	GCST90200240	-0.0423234	0.0727334	0.560635	FALSE	FALSE	1
MR-PCA	cystine	M31454	hydroxy-n6,n6,n6-trimethyllysine*	GCST90200240	-0.02986	0.0582446	0.608186	FALSE	FALSE	1
MR-link 2	citrulline	M02132	alpha-aminoadipic acid	bioa_025	-0.150924	0.0988087	0.126651	FALSE	FALSE	1
MR-IVW	citrulline	M02132	alpha-aminoadipic acid	bioa_025	-0.238821	0.117936	0.0428674	FALSE	FALSE	1
MR-IVW LD	citrulline	M02132	alpha-aminoadipic acid	bioa_025	-0.238821	0.117936	0.0428674	FALSE	FALSE	1
MR-PCA	citrulline	M02132	alpha-aminoadipic acid	bioa_025	-0.200979	0.0934504	0.031504	FALSE	FALSE	1
MR-link 2	glutamate	bioa_007	n-palmitoyl-sphingosine (d18:1/16:0)	GCST90200336	1.12135	0.40508	0.00563652	FALSE	FALSE	1
MR-IVW	glutamate	bioa_007	n-palmitoyl-sphingosine (d18:1/16:0)	GCST90200336	0.839401	0.336314	0.0125642	FALSE	FALSE	1
MR-IVW LD	glutamate	bioa_007	n-palmitoyl-sphingosine (d18:1/16:0)	GCST90200336	0.839401	0.336314	0.0125642	FALSE	FALSE	1
MR-PCA	glutamate	bioa_007	n-palmitoyl-sphingosine (d18:1/16:0)	GCST90200336	0.841044	0.263916	0.00143863	FALSE	FALSE	1
MR-link 2	isoleucine	met-d-Ile	bilirubin (z,z)	M27716	-0.172049	0.159968	0.282142	FALSE	FALSE	7
MR-IVW	isoleucine	met-d-Ile	bilirubin (z,z)	M27716	0.0323499	0.157252	0.83701	FALSE	FALSE	7
MR-IVW LD	isoleucine	met-d-Ile	bilirubin (z,z)	M27716	0.0323499	0.157252	0.83701	FALSE	FALSE	7
MR-PCA	isoleucine	met-d-Ile	bilirubin (z,z)	M27716	0.151117	0.151355	0.318074	FALSE	FALSE	7
MR-link 2	choline	GCST90200327	asparagine	M34283	-0.0991702	0.159162	0.533233	FALSE	FALSE	1
MR-IVW	choline	GCST90200327	asparagine	M34283	-0.336371	0.183475	0.066753	FALSE	FALSE	1
MR-IVW LD	choline	GCST90200327	asparagine	M34283	-0.336371	0.183475	0.066753	FALSE	FALSE	1
MR-PCA	choline	GCST90200327	asparagine	M34283	-0.063134	0.124063	0.610831	FALSE	FALSE	1
MR-link 2	kynurenine	bioa_027	bilirubin (z,z)	GCST90200704	-0.0935341	0.0683101	0.170919	FALSE	FALSE	5
MR-IVW	kynurenine	bioa_027	bilirubin (z,z)	GCST90200704	-0.0447005	0.0639428	0.484508	FALSE	FALSE	5
MR-IVW LD	kynurenine	bioa_027	bilirubin (z,z)	GCST90200704	-0.0466451	0.0630495	0.459411	FALSE	FALSE	5
MR-PCA	kynurenine	bioa_027	bilirubin (z,z)	GCST90200704	-0.0581246	0.0625091	0.352445	FALSE	FALSE	5
MR-link 2	valine	bioa_022	isoleucine	bioa_010	0.658804	0.0379174	1.28229e-67	TRUE	FALSE	10
MR-IVW	valine	bioa_022	isoleucine	bioa_010	0.637774	0.0319455	1.1228e-88	TRUE	FALSE	10
MR-IVW LD	valine	bioa_022	isoleucine	bioa_010	0.636552	0.0318454	6.88795e-89	TRUE	FALSE	10
MR-PCA	valine	bioa_022	isoleucine	bioa_010	0.652092	0.028486	5.62722e-116	TRUE	FALSE	10
MR-link 2	isoleucine	met-d-Ile	docosahexaenoate (dha; 22:6n3)	GCST90199651	0.068531	0.121675	0.573279	FALSE	FALSE	9
MR-IVW	isoleucine	met-d-Ile	docosahexaenoate (dha; 22:6n3)	GCST90199651	0.0553474	0.137219	0.686691	FALSE	FALSE	9
MR-IVW LD	isoleucine	met-d-Ile	docosahexaenoate (dha; 22:6n3)	GCST90199651	0.068479	0.128755	0.594827	FALSE	FALSE	9
MR-PCA	isoleucine	met-d-Ile	docosahexaenoate (dha; 22:6n3)	GCST90199651	0.155079	0.0999988	0.120947	FALSE	FALSE	9
MR-link 2	urate	M01604	lactate	GCST90200408	-0.00402077	0.0508274	0.936948	FALSE	FALSE	1
MR-IVW	urate	M01604	lactate	GCST90200408	0.035292	0.0480864	0.462992	FALSE	FALSE	1
MR-IVW LD	urate	M01604	lactate	GCST90200408	0.035292	0.0480864	0.462992	FALSE	FALSE	1
MR-PCA	urate	M01604	lactate	GCST90200408	0.0435299	0.046724	0.351523	FALSE	FALSE	1
MR-link 2	sarcosine	bioa_031	citrulline	bioa_005	-0.00431329	0.0498098	0.930993	FALSE	FALSE	2
MR-IVW	sarcosine	bioa_031	citrulline	bioa_005	-0.0325604	0.0532257	0.540709	FALSE	FALSE	2
MR-IVW LD	sarcosine	bioa_031	citrulline	bioa_005	-0.0305004	0.0552444	0.58088	FALSE	FALSE	2
MR-PCA	sarcosine	bioa_031	citrulline	bioa_005	0.000296611	0.048279	0.995098	FALSE	FALSE	2
MR-link 2	kynurenine	bioa_027	asparagine	bioa_003	-0.0117361	0.0313004	0.707698	FALSE	FALSE	7
MR-IVW	kynurenine	bioa_027	asparagine	bioa_003	-0.0369918	0.0310579	0.233631	FALSE	FALSE	7
MR-IVW LD	kynurenine	bioa_027	asparagine	bioa_003	-0.0359856	0.0306739	0.240729	FALSE	FALSE	7
MR-PCA	kynurenine	bioa_027	asparagine	bioa_003	-0.0256	0.0294687	0.385002	FALSE	FALSE	7
MR-link 2	beta-citrylglutamate	GCST90199911	hydroxy-n6,n6,n6-trimethyllysine*	GCST90200240	0.0204516	0.0234514	0.383162	FALSE	FALSE	2
MR-IVW	beta-citrylglutamate	GCST90199911	hydroxy-n6,n6,n6-trimethyllysine*	GCST90200240	-0.0270179	0.0259594	0.29798	FALSE	FALSE	2
MR-IVW LD	beta-citrylglutamate	GCST90199911	hydroxy-n6,n6,n6-trimethyllysine*	GCST90200240	-0.0277185	0.0276077	0.315372	FALSE	FALSE	2
MR-PCA	beta-citrylglutamate	GCST90199911	hydroxy-n6,n6,n6-trimethyllysine*	GCST90200240	-0.0348589	0.0246298	0.156977	FALSE	FALSE	2
MR-link 2	acetoacetate	met-d-Acetoacetate	arachidonate (20:4n6)	M01110	0.220986	0.275538	0.422543	FALSE	FALSE	6
MR-IVW	acetoacetate	met-d-Acetoacetate	arachidonate (20:4n6)	M01110	0.0813362	0.202036	0.687254	FALSE	FALSE	6
MR-IVW LD	acetoacetate	met-d-Acetoacetate	arachidonate (20:4n6)	M01110	0.0802563	0.201633	0.690607	FALSE	FALSE	6
MR-PCA	acetoacetate	met-d-Acetoacetate	arachidonate (20:4n6)	M01110	0.0741775	0.189942	0.696146	FALSE	FALSE	6
MR-link 2	glycerol 3-phosphate	GCST90199638	threonine	GCST90200432	0.0770887	0.0441894	0.081071	FALSE	FALSE	2
MR-IVW	glycerol 3-phosphate	GCST90199638	threonine	GCST90200432	-0.00345154	0.0506996	0.945723	FALSE	FALSE	2
MR-IVW LD	glycerol 3-phosphate	GCST90199638	threonine	GCST90200432	-0.0013294	0.0548871	0.980677	FALSE	FALSE	2
MR-PCA	glycerol 3-phosphate	GCST90199638	threonine	GCST90200432	0.054637	0.0394859	0.166448	FALSE	FALSE	2
MR-link 2	n-acetylglucosaminylasparagine	GCST90200316	beta-alanine	GCST90200361	0.0162375	0.0357704	0.649875	FALSE	FALSE	4
MR-IVW	n-acetylglucosaminylasparagine	GCST90200316	beta-alanine	GCST90200361	0.0426556	0.0341666	0.211863	FALSE	FALSE	4
MR-IVW LD	n-acetylglucosaminylasparagine	GCST90200316	beta-alanine	GCST90200361	0.0399659	0.0336396	0.234809	FALSE	FALSE	4
MR-PCA	n-acetylglucosaminylasparagine	GCST90200316	beta-alanine	GCST90200361	0.0100162	0.0298106	0.736875	FALSE	FALSE	4
MR-link 2	3-methyl-2-oxovalerate	M15676	aspartate	M15996	-0.0360518	0.102458	0.724936	FALSE	FALSE	2
MR-IVW	3-methyl-2-oxovalerate	M15676	aspartate	M15996	-0.1151	0.0995263	0.247484	FALSE	FALSE	2
MR-IVW LD	3-methyl-2-oxovalerate	M15676	aspartate	M15996	-0.1151	0.0995263	0.247484	FALSE	FALSE	2
MR-PCA	3-methyl-2-oxovalerate	M15676	aspartate	M15996	-0.0668797	0.102948	0.515923	FALSE	FALSE	2
MR-link 2	tyrosine	GCST90200427	3-methyl-2-oxobutyrate	M21047	-0.0185262	0.131728	0.888155	FALSE	FALSE	1
MR-IVW	tyrosine	GCST90200427	3-methyl-2-oxobutyrate	M21047	-0.0682855	0.123767	0.581137	FALSE	FALSE	1
MR-IVW LD	tyrosine	GCST90200427	3-methyl-2-oxobutyrate	M21047	-0.0682855	0.123767	0.581137	FALSE	FALSE	1
MR-PCA	tyrosine	GCST90200427	3-methyl-2-oxobutyrate	M21047	0.0249209	0.117668	0.832271	FALSE	FALSE	1
MR-link 2	aspartate	GCST90200370	histidine	GCST90200377	0.0456987	0.124016	0.712508	FALSE	FALSE	2
MR-IVW	aspartate	GCST90200370	histidine	GCST90200377	-0.0463054	0.0984618	0.63815	FALSE	FALSE	2
MR-IVW LD	aspartate	GCST90200370	histidine	GCST90200377	-0.0463054	0.0984618	0.63815	FALSE	FALSE	2
MR-PCA	aspartate	GCST90200370	histidine	GCST90200377	-0.0298137	0.0588654	0.612525	FALSE	FALSE	2
MR-link 2	creatinine	M00513	bilirubin (z,z)	M27716	0.0888915	0.227848	0.696436	FALSE	FALSE	1
MR-IVW	creatinine	M00513	bilirubin (z,z)	M27716	-0.119882	0.186133	0.519531	FALSE	FALSE	1
MR-IVW LD	creatinine	M00513	bilirubin (z,z)	M27716	-0.119882	0.186133	0.519531	FALSE	FALSE	1
MR-PCA	creatinine	M00513	bilirubin (z,z)	M27716	0.0693712	0.14545	0.633403	FALSE	FALSE	1
MR-link 2	glycine	met-d-Gly	urea	M01670	-0.0550519	0.0315518	0.0810181	FALSE	FALSE	35
MR-IVW	glycine	met-d-Gly	urea	M01670	-0.0141565	0.0428992	0.741404	FALSE	FALSE	35
MR-IVW LD	glycine	met-d-Gly	urea	M01670	-0.00543879	0.0435798	0.900681	FALSE	FALSE	35
MR-PCA	glycine	met-d-Gly	urea	M01670	-0.0410771	0.0401935	0.306789	FALSE	FALSE	35
MR-link 2	tryptophan	M00054	adenosine 5'-monophosphate (amp)	GCST90200356	0.118338	0.0808459	0.143263	FALSE	FALSE	7
MR-IVW	tryptophan	M00054	adenosine 5'-monophosphate (amp)	GCST90200356	0.0376174	0.0619419	0.543651	FALSE	FALSE	7
MR-IVW LD	tryptophan	M00054	adenosine 5'-monophosphate (amp)	GCST90200356	0.0376174	0.0619419	0.543651	FALSE	FALSE	7
MR-PCA	tryptophan	M00054	adenosine 5'-monophosphate (amp)	GCST90200356	0.0433622	0.0510817	0.395949	FALSE	FALSE	7
MR-link 2	alanine	met-d-Ala	creatinine	met-d-Creatinine	0.194883	0.0268571	3.97798e-13	TRUE	TRUE	31
MR-IVW	alanine	met-d-Ala	creatinine	met-d-Creatinine	0.00910394	0.0221309	0.680803	FALSE	TRUE	31
MR-IVW LD	alanine	met-d-Ala	creatinine	met-d-Creatinine	0.0160111	0.0214035	0.454425	FALSE	TRUE	31
MR-PCA	alanine	met-d-Ala	creatinine	met-d-Creatinine	0.0741926	0.0175677	2.40825e-05	FALSE	TRUE	31
MR-link 2	acetone	met-d-Acetone	glycerol 3-phosphate	M15365	0.00299484	0.178341	0.986602	FALSE	FALSE	7
MR-IVW	acetone	met-d-Acetone	glycerol 3-phosphate	M15365	-0.0975681	0.179457	0.586657	FALSE	FALSE	7
MR-IVW LD	acetone	met-d-Acetone	glycerol 3-phosphate	M15365	-0.0904899	0.170858	0.596375	FALSE	FALSE	7
MR-PCA	acetone	met-d-Acetone	glycerol 3-phosphate	M15365	-0.0928854	0.166505	0.576944	FALSE	FALSE	7
MR-link 2	n-acetylornithine	bioa_023	caffeine	GCST90200436	0.00693619	0.0228762	0.761733	FALSE	FALSE	3
MR-IVW	n-acetylornithine	bioa_023	caffeine	GCST90200436	0.0243263	0.0315813	0.441137	FALSE	FALSE	3
MR-IVW LD	n-acetylornithine	bioa_023	caffeine	GCST90200436	0.0151613	0.0314648	0.629912	FALSE	FALSE	3
MR-PCA	n-acetylornithine	bioa_023	caffeine	GCST90200436	0.01081	0.0240199	0.65268	FALSE	FALSE	3
MR-link 2	inositol 1-phosphate (i1p)	M01481	5-oxoproline	GCST90200280	-0.00340325	0.0527505	0.948559	FALSE	FALSE	5
MR-IVW	inositol 1-phosphate (i1p)	M01481	5-oxoproline	GCST90200280	-0.00984993	0.0326706	0.763039	FALSE	FALSE	6
MR-IVW LD	inositol 1-phosphate (i1p)	M01481	5-oxoproline	GCST90200280	-0.00984993	0.0326706	0.763039	FALSE	FALSE	6
MR-PCA	inositol 1-phosphate (i1p)	M01481	5-oxoproline	GCST90200280	0.00619177	0.0265387	0.81552	FALSE	FALSE	6
MR-link 2	biliverdin	GCST90200706	3-methyl-2-oxobutyrate	GCST90199677	0.0119448	0.0252878	0.636674	FALSE	FALSE	2
MR-IVW	biliverdin	GCST90200706	3-methyl-2-oxobutyrate	GCST90199677	-0.00655732	0.025162	0.794398	FALSE	FALSE	2
MR-IVW LD	biliverdin	GCST90200706	3-methyl-2-oxobutyrate	GCST90199677	-0.00705641	0.0258772	0.785093	FALSE	FALSE	2
MR-PCA	biliverdin	GCST90200706	3-methyl-2-oxobutyrate	GCST90199677	-0.0134493	0.025912	0.603734	FALSE	FALSE	2
MR-link 2	creatinine	M00513	docosahexaenoate (dha; 22:6n3)	GCST90199651	0.0650358	0.241791	0.787949	FALSE	FALSE	1
MR-IVW	creatinine	M00513	docosahexaenoate (dha; 22:6n3)	GCST90199651	-0.0550679	0.163568	0.736368	FALSE	FALSE	1
MR-IVW LD	creatinine	M00513	docosahexaenoate (dha; 22:6n3)	GCST90199651	-0.0550679	0.163568	0.736368	FALSE	FALSE	1
MR-PCA	creatinine	M00513	docosahexaenoate (dha; 22:6n3)	GCST90199651	0.00378341	0.13597	0.977801	FALSE	FALSE	1
MR-link 2	cystathionine	GCST90200383	glucose	M20489	0.177282	0.191594	0.354812	FALSE	FALSE	1
MR-IVW	cystathionine	GCST90200383	glucose	M20489	0.0509499	0.174685	0.770541	FALSE	FALSE	1
MR-IVW LD	cystathionine	GCST90200383	glucose	M20489	0.0509499	0.174685	0.770541	FALSE	FALSE	1
MR-PCA	cystathionine	GCST90200383	glucose	M20489	0.0942221	0.143197	0.510546	FALSE	FALSE	1
MR-link 2	glutamine	met-d-Gln	cortisol	M01712	-0.119663	0.0612227	0.050636	FALSE	FALSE	36
MR-IVW	glutamine	met-d-Gln	cortisol	M01712	-0.12365	0.0571125	0.0303859	FALSE	FALSE	36
MR-IVW LD	glutamine	met-d-Gln	cortisol	M01712	-0.13076	0.0576404	0.0232961	FALSE	FALSE	36
MR-PCA	glutamine	met-d-Gln	cortisol	M01712	-0.108407	0.0531852	0.0415216	FALSE	FALSE	36
MR-link 2	pantothenate	GCST90200279	theobromine	GCST90199644	0.0675729	0.232061	0.770909	FALSE	FALSE	1
MR-IVW	pantothenate	GCST90200279	theobromine	GCST90199644	0.113651	0.17171	0.50805	FALSE	FALSE	1
MR-IVW LD	pantothenate	GCST90200279	theobromine	GCST90199644	0.113651	0.17171	0.50805	FALSE	FALSE	1
MR-PCA	pantothenate	GCST90200279	theobromine	GCST90199644	0.0512361	0.106885	0.631683	FALSE	FALSE	1
MR-link 2	5-acetylamino-6-formylamino-3-methyluracil	GCST90200680	alpha-aminoadipic acid	bioa_025	-0.000271147	0.016208	0.986653	FALSE	FALSE	1
MR-IVW	5-acetylamino-6-formylamino-3-methyluracil	GCST90200680	alpha-aminoadipic acid	bioa_025	4.56529e-05	0.0192671	0.998109	FALSE	FALSE	1
MR-IVW LD	5-acetylamino-6-formylamino-3-methyluracil	GCST90200680	alpha-aminoadipic acid	bioa_025	-0.000965355	0.0172559	0.955387	FALSE	FALSE	1
MR-PCA	5-acetylamino-6-formylamino-3-methyluracil	GCST90200680	alpha-aminoadipic acid	bioa_025	0.00978354	0.0183662	0.594246	FALSE	FALSE	1
MR-link 2	3-ureidopropionate	GCST90200283	creatinine	GCST90200366	-0.0104308	0.13454	0.938202	FALSE	FALSE	1
MR-IVW	3-ureidopropionate	GCST90200283	creatinine	GCST90200366	0.034382	0.120471	0.77534	FALSE	FALSE	1
MR-IVW LD	3-ureidopropionate	GCST90200283	creatinine	GCST90200366	0.034382	0.120471	0.77534	FALSE	FALSE	1
MR-PCA	3-ureidopropionate	GCST90200283	creatinine	GCST90200366	-0.0282339	0.0823413	0.731682	FALSE	FALSE	1
MR-link 2	methionine	M01302	alpha-tocopherol	M01561	0.347133	0.307829	0.259455	FALSE	FALSE	1
MR-IVW	methionine	M01302	alpha-tocopherol	M01561	0.409603	0.182046	0.0244489	FALSE	FALSE	1
MR-IVW LD	methionine	M01302	alpha-tocopherol	M01561	0.409603	0.182046	0.0244489	FALSE	FALSE	1
MR-PCA	methionine	M01302	alpha-tocopherol	M01561	0.259342	0.129629	0.0454298	FALSE	FALSE	1
MR-link 2	3-aminoisobutyrate	GCST90200310	citrate	met-d-Citrate	0.00192948	0.00573033	0.736333	FALSE	FALSE	4
MR-IVW	3-aminoisobutyrate	GCST90200310	citrate	met-d-Citrate	-0.000789723	0.0060441	0.896044	FALSE	FALSE	4
MR-IVW LD	3-aminoisobutyrate	GCST90200310	citrate	met-d-Citrate	-0.000197831	0.00629275	0.97492	FALSE	FALSE	4
MR-PCA	3-aminoisobutyrate	GCST90200310	citrate	met-d-Citrate	0.00630859	0.00631245	0.317606	FALSE	FALSE	4
MR-link 2	adenosine	M00555	glutamine	met-d-Gln	-0.0423175	0.0436039	0.331798	FALSE	FALSE	2
MR-IVW	adenosine	M00555	glutamine	met-d-Gln	-0.0234378	0.0316512	0.458995	FALSE	FALSE	2
MR-IVW LD	adenosine	M00555	glutamine	met-d-Gln	-0.0234378	0.0316512	0.458995	FALSE	FALSE	2
MR-PCA	adenosine	M00555	glutamine	met-d-Gln	-0.0309947	0.0317507	0.328971	FALSE	FALSE	2
MR-link 2	valine	M01649	myo-inositol	M19934	0.0778443	0.144916	0.59115	FALSE	FALSE	1
MR-IVW	valine	M01649	myo-inositol	M19934	0.0349779	0.148656	0.81398	FALSE	FALSE	1
MR-IVW LD	valine	M01649	myo-inositol	M19934	0.0349779	0.148656	0.81398	FALSE	FALSE	1
MR-PCA	valine	M01649	myo-inositol	M19934	-0.0432456	0.153302	0.777871	FALSE	FALSE	1
MR-link 2	eicosapentaenoate (epa; 20:5n3)	GCST90200349	n1-methyl-2-pyridone-5-carboxamide	GCST90199778	0.0709513	0.0811676	0.382046	FALSE	FALSE	1
MR-IVW	eicosapentaenoate (epa; 20:5n3)	GCST90200349	n1-methyl-2-pyridone-5-carboxamide	GCST90199778	0.045847	0.0782016	0.557697	FALSE	FALSE	1
MR-IVW LD	eicosapentaenoate (epa; 20:5n3)	GCST90200349	n1-methyl-2-pyridone-5-carboxamide	GCST90199778	0.045847	0.0782016	0.557697	FALSE	FALSE	1
MR-PCA	eicosapentaenoate (epa; 20:5n3)	GCST90200349	n1-methyl-2-pyridone-5-carboxamide	GCST90199778	0.0425908	0.0742526	0.566243	FALSE	FALSE	1
MR-link 2	cysteinylglycine	GCST90200364	3-methyl-2-oxobutyrate	M21047	-0.108581	0.0673085	0.106703	FALSE	FALSE	2
MR-IVW	cysteinylglycine	GCST90200364	3-methyl-2-oxobutyrate	M21047	-0.0831755	0.0702906	0.236686	FALSE	FALSE	2
MR-IVW LD	cysteinylglycine	GCST90200364	3-methyl-2-oxobutyrate	M21047	-0.0831755	0.0702906	0.236686	FALSE	FALSE	2
MR-PCA	cysteinylglycine	GCST90200364	3-methyl-2-oxobutyrate	M21047	-0.10664	0.0597751	0.0744193	FALSE	FALSE	2
MR-link 2	urate	GCST90200307	4-acetamidobutanoate	GCST90200311	2.92225e-10	2.39663e-06	0.999903	FALSE	FALSE	5
MR-IVW	urate	GCST90200307	4-acetamidobutanoate	GCST90200311	0.0422537	0.0491423	0.389886	FALSE	FALSE	5
MR-IVW LD	urate	GCST90200307	4-acetamidobutanoate	GCST90200311	0.0422537	0.0491423	0.389886	FALSE	FALSE	5
MR-PCA	urate	GCST90200307	4-acetamidobutanoate	GCST90200311	0.0824312	0.0426466	0.0532498	FALSE	FALSE	5
MR-link 2	myo-inositol	GCST90200401	s-1-pyrroline-5-carboxylate	GCST90200381	0.0861846	0.122634	0.482193	FALSE	FALSE	2
MR-IVW	myo-inositol	GCST90200401	s-1-pyrroline-5-carboxylate	GCST90200381	-0.0804643	0.118012	0.495346	FALSE	FALSE	2
MR-IVW LD	myo-inositol	GCST90200401	s-1-pyrroline-5-carboxylate	GCST90200381	-0.0804643	0.118012	0.495346	FALSE	FALSE	2
MR-PCA	myo-inositol	GCST90200401	s-1-pyrroline-5-carboxylate	GCST90200381	0.0355623	0.0768009	0.643332	FALSE	FALSE	2
MR-link 2	gluconate	GCST90200373	xanthine	M03147	0.0540874	0.116204	0.641607	FALSE	FALSE	1
MR-IVW	gluconate	GCST90200373	xanthine	M03147	-0.0269992	0.161995	0.867632	FALSE	FALSE	1
MR-IVW LD	gluconate	GCST90200373	xanthine	M03147	-0.0269992	0.161995	0.867632	FALSE	FALSE	1
MR-PCA	gluconate	GCST90200373	xanthine	M03147	0.0441388	0.0906363	0.626267	FALSE	FALSE	1
MR-link 2	eicosapentaenoate (epa; 20:5n3)	GCST90200349	leucine	M00060	-0.18355	0.103302	0.0755973	FALSE	FALSE	1
MR-IVW	eicosapentaenoate (epa; 20:5n3)	GCST90200349	leucine	M00060	-0.279057	0.0810165	0.000572234	FALSE	FALSE	1
MR-IVW LD	eicosapentaenoate (epa; 20:5n3)	GCST90200349	leucine	M00060	-0.279057	0.0810165	0.000572234	FALSE	FALSE	1
MR-PCA	eicosapentaenoate (epa; 20:5n3)	GCST90200349	leucine	M00060	-0.172826	0.079742	0.0302114	FALSE	FALSE	1
MR-link 2	serine	M32315	kynurenine	bioa_027	-0.0563373	0.0338539	0.0960863	FALSE	FALSE	3
MR-IVW	serine	M32315	kynurenine	bioa_027	-0.0306177	0.0326997	0.349104	FALSE	FALSE	3
MR-IVW LD	serine	M32315	kynurenine	bioa_027	-0.0306177	0.0326997	0.349104	FALSE	FALSE	3
MR-PCA	serine	M32315	kynurenine	bioa_027	-0.0355133	0.0300833	0.237802	FALSE	FALSE	3
MR-link 2	creatinine	met-d-Creatinine	phenylethylamine	bioa_015	0.00670883	0.0627678	0.914882	FALSE	FALSE	61
MR-IVW	creatinine	met-d-Creatinine	phenylethylamine	bioa_015	0.0184247	0.0596745	0.75751	FALSE	FALSE	61
MR-IVW LD	creatinine	met-d-Creatinine	phenylethylamine	bioa_015	0.0195454	0.0596456	0.743145	FALSE	FALSE	61
MR-PCA	creatinine	met-d-Creatinine	phenylethylamine	bioa_015	-0.0198809	0.047131	0.673155	FALSE	FALSE	61
MR-link 2	citrate	GCST90200304	choline	GCST90200327	0.0776368	0.0667649	0.244895	FALSE	FALSE	3
MR-IVW	citrate	GCST90200304	choline	GCST90200327	0.0531287	0.061471	0.387429	FALSE	FALSE	3
MR-IVW LD	citrate	GCST90200304	choline	GCST90200327	0.0687942	0.056682	0.224867	FALSE	FALSE	3
MR-PCA	citrate	GCST90200304	choline	GCST90200327	0.0590902	0.0427508	0.166909	FALSE	FALSE	3
MR-link 2	kynurenine	GCST90199636	tryptophan	GCST90200441	0.218817	0.0594882	0.000234767	FALSE	FALSE	4
MR-IVW	kynurenine	GCST90199636	tryptophan	GCST90200441	-0.0741243	0.0585459	0.205481	FALSE	FALSE	4
MR-IVW LD	kynurenine	GCST90199636	tryptophan	GCST90200441	-0.0806038	0.0532116	0.129828	FALSE	FALSE	4
MR-PCA	kynurenine	GCST90199636	tryptophan	GCST90200441	0.0928633	0.0436711	0.0334679	FALSE	FALSE	4
MR-link 2	inosine	M01123	uridine	GCST90200407	0.0162451	0.0735052	0.825087	FALSE	FALSE	1
MR-IVW	inosine	M01123	uridine	GCST90200407	0.0701454	0.0830513	0.398333	FALSE	FALSE	1
MR-IVW LD	inosine	M01123	uridine	GCST90200407	0.0701454	0.0830513	0.398333	FALSE	FALSE	1
MR-PCA	inosine	M01123	uridine	GCST90200407	0.0279125	0.0680512	0.681682	FALSE	FALSE	1
MR-link 2	arachidonate (20:4n6)	GCST90200358	alpha-ketobutyrate	GCST90200438	0.109876	0.0510776	0.0314631	FALSE	FALSE	1
MR-IVW	arachidonate (20:4n6)	GCST90200358	alpha-ketobutyrate	GCST90200438	-0.00522053	0.0771972	0.946083	FALSE	FALSE	1
MR-IVW LD	arachidonate (20:4n6)	GCST90200358	alpha-ketobutyrate	GCST90200438	-0.0172074	0.0498855	0.730141	FALSE	FALSE	1
MR-PCA	arachidonate (20:4n6)	GCST90200358	alpha-ketobutyrate	GCST90200438	-0.000373722	0.0488816	0.9939	FALSE	FALSE	1
MR-link 2	adenosine	M00555	n-acetylaspartate (naa)	GCST90199665	-0.161638	0.150474	0.282739	FALSE	FALSE	2
MR-IVW	adenosine	M00555	n-acetylaspartate (naa)	GCST90199665	-0.0672987	0.118776	0.570985	FALSE	FALSE	2
MR-IVW LD	adenosine	M00555	n-acetylaspartate (naa)	GCST90199665	-0.0672987	0.118776	0.570985	FALSE	FALSE	2
MR-PCA	adenosine	M00555	n-acetylaspartate (naa)	GCST90199665	-0.104544	0.11347	0.356876	FALSE	FALSE	2
MR-link 2	citrulline	M02132	s-1-pyrroline-5-carboxylate	GCST90200381	0.280512	0.184071	0.127526	FALSE	FALSE	1
MR-IVW	citrulline	M02132	s-1-pyrroline-5-carboxylate	GCST90200381	0.631014	0.155925	5.19015e-05	FALSE	FALSE	1
MR-IVW LD	citrulline	M02132	s-1-pyrroline-5-carboxylate	GCST90200381	0.631014	0.155925	5.19015e-05	FALSE	FALSE	1
MR-PCA	citrulline	M02132	s-1-pyrroline-5-carboxylate	GCST90200381	0.325145	0.121932	0.00766206	FALSE	FALSE	1
MR-link 2	bilirubin (z,z)	M27716	alpha-tocopherol	M01561	-0.0277241	0.0372324	0.4565	FALSE	FALSE	1
MR-IVW	bilirubin (z,z)	M27716	alpha-tocopherol	M01561	-0.00627553	0.0389083	0.871865	FALSE	FALSE	1
MR-IVW LD	bilirubin (z,z)	M27716	alpha-tocopherol	M01561	-0.00627553	0.0389083	0.871865	FALSE	FALSE	1
MR-PCA	bilirubin (z,z)	M27716	alpha-tocopherol	M01561	-0.0170118	0.0367807	0.643709	FALSE	FALSE	1
MR-link 2	flavin adenine dinucleotide (fad)	GCST90200376	3-aminoisobutyrate	GCST90200310	0.00122292	0.0475088	0.979464	FALSE	FALSE	1
MR-IVW	flavin adenine dinucleotide (fad)	GCST90200376	3-aminoisobutyrate	GCST90200310	0.0440831	0.0426382	0.301189	FALSE	FALSE	1
MR-IVW LD	flavin adenine dinucleotide (fad)	GCST90200376	3-aminoisobutyrate	GCST90200310	0.0433667	0.043035	0.313595	FALSE	FALSE	1
MR-PCA	flavin adenine dinucleotide (fad)	GCST90200376	3-aminoisobutyrate	GCST90200310	0.00816239	0.0428	0.848753	FALSE	FALSE	1
MR-link 2	glutamate	bioa_007	3-(4-hydroxyphenyl)lactate	GCST90200371	-1.20605	0.43529	0.00559391	FALSE	FALSE	1
MR-IVW	glutamate	bioa_007	3-(4-hydroxyphenyl)lactate	GCST90200371	-0.977375	0.336411	0.00366901	FALSE	FALSE	1
MR-IVW LD	glutamate	bioa_007	3-(4-hydroxyphenyl)lactate	GCST90200371	-0.977375	0.336411	0.00366901	FALSE	FALSE	1
MR-PCA	glutamate	bioa_007	3-(4-hydroxyphenyl)lactate	GCST90200371	-0.951912	0.264007	0.000311393	FALSE	FALSE	1
MR-link 2	creatine	GCST90200323	3,7-dimethylurate	GCST90199755	-0.0128117	0.0760365	0.866194	FALSE	FALSE	2
MR-IVW	creatine	GCST90200323	3,7-dimethylurate	GCST90199755	0.038301	0.0722696	0.59613	FALSE	FALSE	2
MR-IVW LD	creatine	GCST90200323	3,7-dimethylurate	GCST90199755	0.038301	0.0722696	0.59613	FALSE	FALSE	2
MR-PCA	creatine	GCST90200323	3,7-dimethylurate	GCST90199755	-0.00576362	0.0673183	0.931771	FALSE	FALSE	2
MR-link 2	docosapentaenoate (n6 dpa; 22:5n6)	GCST90199796	thyroxine	GCST90200293	0.362033	0.126625	0.00424844	FALSE	FALSE	1
MR-IVW	docosapentaenoate (n6 dpa; 22:5n6)	GCST90199796	thyroxine	GCST90200293	0.207843	0.136867	0.128869	FALSE	FALSE	1
MR-IVW LD	docosapentaenoate (n6 dpa; 22:5n6)	GCST90199796	thyroxine	GCST90200293	0.207843	0.136867	0.128869	FALSE	FALSE	1
MR-PCA	docosapentaenoate (n6 dpa; 22:5n6)	GCST90199796	thyroxine	GCST90200293	0.180125	0.0932198	0.053327	FALSE	FALSE	1
MR-link 2	flavin adenine dinucleotide (fad)	GCST90200376	paraxanthine	M18254	0.0109434	0.0488398	0.822705	FALSE	FALSE	1
MR-IVW	flavin adenine dinucleotide (fad)	GCST90200376	paraxanthine	M18254	0.00257357	0.0478685	0.957124	FALSE	FALSE	1
MR-IVW LD	flavin adenine dinucleotide (fad)	GCST90200376	paraxanthine	M18254	0.00257357	0.0478685	0.957124	FALSE	FALSE	1
MR-PCA	flavin adenine dinucleotide (fad)	GCST90200376	paraxanthine	M18254	-0.00140332	0.0473787	0.976371	FALSE	FALSE	1
MR-link 2	uridine	M00606	n-acetylornithine	M15630	-0.112809	0.104932	0.282348	FALSE	FALSE	3
MR-IVW	uridine	M00606	n-acetylornithine	M15630	-0.122076	0.0900992	0.175448	FALSE	FALSE	3
MR-IVW LD	uridine	M00606	n-acetylornithine	M15630	-0.122076	0.0900992	0.175448	FALSE	FALSE	3
MR-PCA	uridine	M00606	n-acetylornithine	M15630	-0.130401	0.0801364	0.103685	FALSE	FALSE	3
MR-link 2	glycerophosphoethanolamine	GCST90199808	eicosapentaenoate (epa; 20:5n3)	M18467	-0.0530497	0.109232	0.627209	FALSE	FALSE	2
MR-IVW	glycerophosphoethanolamine	GCST90199808	eicosapentaenoate (epa; 20:5n3)	M18467	0.0184924	0.107732	0.863711	FALSE	FALSE	2
MR-IVW LD	glycerophosphoethanolamine	GCST90199808	eicosapentaenoate (epa; 20:5n3)	M18467	0.0184924	0.107732	0.863711	FALSE	FALSE	2
MR-PCA	glycerophosphoethanolamine	GCST90199808	eicosapentaenoate (epa; 20:5n3)	M18467	-0.0400148	0.0983602	0.684141	FALSE	FALSE	2
MR-link 2	glutamate	bioa_007	mannose	GCST90200435	0.502515	0.41848	0.229824	FALSE	FALSE	1
MR-IVW	glutamate	bioa_007	mannose	GCST90200435	0.449592	0.337508	0.18283	FALSE	FALSE	1
MR-IVW LD	glutamate	bioa_007	mannose	GCST90200435	0.449592	0.337508	0.18283	FALSE	FALSE	1
MR-PCA	glutamate	bioa_007	mannose	GCST90200435	0.362324	0.264847	0.171296	FALSE	FALSE	1
MR-link 2	creatine	M27718	mannose	M00584	-0.0637551	0.0887933	0.472747	FALSE	FALSE	1
MR-IVW	creatine	M27718	mannose	M00584	-0.0883243	0.119046	0.458126	FALSE	FALSE	1
MR-IVW LD	creatine	M27718	mannose	M00584	-0.0883243	0.119046	0.458126	FALSE	FALSE	1
MR-PCA	creatine	M27718	mannose	M00584	-0.176683	0.127428	0.165585	FALSE	FALSE	1
MR-link 2	1-methylnicotinamide	GCST90200406	n-palmitoyl-sphinganine (d18:0/16:0)	GCST90200064	0.192936	0.162364	0.234719	FALSE	FALSE	1
MR-IVW	1-methylnicotinamide	GCST90200406	n-palmitoyl-sphinganine (d18:0/16:0)	GCST90200064	0.224059	0.168383	0.183304	FALSE	FALSE	1
MR-IVW LD	1-methylnicotinamide	GCST90200406	n-palmitoyl-sphinganine (d18:0/16:0)	GCST90200064	0.224059	0.168383	0.183304	FALSE	FALSE	1
MR-PCA	1-methylnicotinamide	GCST90200406	n-palmitoyl-sphinganine (d18:0/16:0)	GCST90200064	0.148101	0.0857254	0.0840562	FALSE	FALSE	1
MR-link 2	creatinine	met-d-Creatinine	valine	M01649	0.0637067	0.0694738	0.359148	FALSE	FALSE	52
MR-IVW	creatinine	met-d-Creatinine	valine	M01649	0.160567	0.0707929	0.0233216	FALSE	FALSE	52
MR-IVW LD	creatinine	met-d-Creatinine	valine	M01649	0.159856	0.0707978	0.0239506	FALSE	FALSE	52
MR-PCA	creatinine	met-d-Creatinine	valine	M01649	0.0452422	0.0622763	0.467548	FALSE	FALSE	52
MR-link 2	1-methylxanthine	GCST90199763	arachidonate (20:4n6)	M01110	0.00178391	0.0518703	0.972565	FALSE	FALSE	3
MR-IVW	1-methylxanthine	GCST90199763	arachidonate (20:4n6)	M01110	0.0298222	0.0707344	0.673311	FALSE	FALSE	3
MR-IVW LD	1-methylxanthine	GCST90199763	arachidonate (20:4n6)	M01110	0.0330063	0.0569692	0.562339	FALSE	FALSE	3
MR-PCA	1-methylxanthine	GCST90199763	arachidonate (20:4n6)	M01110	0.013282	0.048806	0.785516	FALSE	FALSE	3
MR-link 2	stearoyl sphingomyelin (d18:1/18:0)	GCST90200335	dehydroepiandrosterone sulfate (dhea-s)	GCST90199673	0.0380038	0.0560291	0.497589	FALSE	FALSE	5
MR-IVW	stearoyl sphingomyelin (d18:1/18:0)	GCST90200335	dehydroepiandrosterone sulfate (dhea-s)	GCST90199673	-0.0697068	0.0589967	0.237389	FALSE	FALSE	5
MR-IVW LD	stearoyl sphingomyelin (d18:1/18:0)	GCST90200335	dehydroepiandrosterone sulfate (dhea-s)	GCST90199673	-0.0697068	0.0589967	0.237389	FALSE	FALSE	5
MR-PCA	stearoyl sphingomyelin (d18:1/18:0)	GCST90200335	dehydroepiandrosterone sulfate (dhea-s)	GCST90199673	-0.0295659	0.0383828	0.441127	FALSE	FALSE	5
MR-link 2	cystathionine	GCST90200383	hypoxanthine	M03127	0.0777769	0.168859	0.645083	FALSE	FALSE	1
MR-IVW	cystathionine	GCST90200383	hypoxanthine	M03127	0.155833	0.179444	0.385164	FALSE	FALSE	1
MR-IVW LD	cystathionine	GCST90200383	hypoxanthine	M03127	0.155833	0.179444	0.385164	FALSE	FALSE	1
MR-PCA	cystathionine	GCST90200383	hypoxanthine	M03127	0.0793461	0.14711	0.589635	FALSE	FALSE	1
MR-link 2	guanidinoacetate	GCST90200384	isoleucine	bioa_010	-0.00620611	0.0415876	0.881372	FALSE	FALSE	2
MR-IVW	guanidinoacetate	GCST90200384	isoleucine	bioa_010	-0.035156	0.0338757	0.299365	FALSE	FALSE	2
MR-IVW LD	guanidinoacetate	GCST90200384	isoleucine	bioa_010	-0.035156	0.0338757	0.299365	FALSE	FALSE	2
MR-PCA	guanidinoacetate	GCST90200384	isoleucine	bioa_010	-0.025162	0.0303418	0.406943	FALSE	FALSE	2
MR-link 2	phenylpyruvate	GCST90200365	eicosapentaenoate (epa; 20:5n3)	GCST90200349	-0.219939	0.0968683	0.0231773	FALSE	FALSE	2
MR-IVW	phenylpyruvate	GCST90200365	eicosapentaenoate (epa; 20:5n3)	GCST90200349	-0.0315781	0.101042	0.754641	FALSE	FALSE	2
MR-IVW LD	phenylpyruvate	GCST90200365	eicosapentaenoate (epa; 20:5n3)	GCST90200349	-0.0315781	0.101042	0.754641	FALSE	FALSE	2
MR-PCA	phenylpyruvate	GCST90200365	eicosapentaenoate (epa; 20:5n3)	GCST90200349	-0.104152	0.0718768	0.147328	FALSE	FALSE	2
MR-link 2	isoursodeoxycholate	GCST90199892	dimethylglycine	GCST90200424	0.0312114	0.198328	0.874951	FALSE	FALSE	1
MR-IVW	isoursodeoxycholate	GCST90199892	dimethylglycine	GCST90200424	0.188668	0.174736	0.280262	FALSE	FALSE	1
MR-IVW LD	isoursodeoxycholate	GCST90199892	dimethylglycine	GCST90200424	0.188668	0.174736	0.280262	FALSE	FALSE	1
MR-PCA	isoursodeoxycholate	GCST90199892	dimethylglycine	GCST90200424	0.0929882	0.122343	0.447218	FALSE	FALSE	1
MR-link 2	sphingosine	GCST90200385	5-oxoproline	GCST90200280	0.224055	0.14058	0.110984	FALSE	FALSE	1
MR-IVW	sphingosine	GCST90200385	5-oxoproline	GCST90200280	0.175434	0.14385	0.222629	FALSE	FALSE	1
MR-IVW LD	sphingosine	GCST90200385	5-oxoproline	GCST90200280	0.175434	0.14385	0.222629	FALSE	FALSE	1
MR-PCA	sphingosine	GCST90200385	5-oxoproline	GCST90200280	0.167991	0.086996	0.0534812	FALSE	FALSE	1
MR-link 2	cortisol	GCST90200378	glycerol	GCST90200325	-0.0719546	0.181127	0.691176	FALSE	FALSE	1
MR-IVW	cortisol	GCST90200378	glycerol	GCST90200325	0.064269	0.153126	0.674696	FALSE	FALSE	1
MR-IVW LD	cortisol	GCST90200378	glycerol	GCST90200325	0.064269	0.153126	0.674696	FALSE	FALSE	1
MR-PCA	cortisol	GCST90200378	glycerol	GCST90200325	0.01564	0.0959784	0.870555	FALSE	FALSE	1
MR-link 2	alanine	met-d-Ala	3-aminoisobutyrate	GCST90200310	-0.0138653	0.0844387	0.86957	FALSE	FALSE	29
MR-IVW	alanine	met-d-Ala	3-aminoisobutyrate	GCST90200310	-0.0134839	0.0790818	0.864613	FALSE	FALSE	29
MR-IVW LD	alanine	met-d-Ala	3-aminoisobutyrate	GCST90200310	-0.0112632	0.0788034	0.886347	FALSE	FALSE	29
MR-PCA	alanine	met-d-Ala	3-aminoisobutyrate	GCST90200310	-0.0437156	0.0622314	0.482388	FALSE	FALSE	29
MR-link 2	serine	M32315	alpha-tocopherol	GCST90200302	0.0434343	0.0635725	0.494465	FALSE	FALSE	3
MR-IVW	serine	M32315	alpha-tocopherol	GCST90200302	-0.0743136	0.066785	0.265825	FALSE	FALSE	3
MR-IVW LD	serine	M32315	alpha-tocopherol	GCST90200302	-0.0743136	0.066785	0.265825	FALSE	FALSE	3
MR-PCA	serine	M32315	alpha-tocopherol	GCST90200302	-0.0254396	0.054152	0.638512	FALSE	FALSE	3
MR-link 2	methionine	bioa_013	inosine	GCST90200394	-0.117062	0.188252	0.53405	FALSE	FALSE	3
MR-IVW	methionine	bioa_013	inosine	GCST90200394	-0.162457	0.225964	0.472172	FALSE	FALSE	3
MR-IVW LD	methionine	bioa_013	inosine	GCST90200394	-0.162457	0.225964	0.472172	FALSE	FALSE	3
MR-PCA	methionine	bioa_013	inosine	GCST90200394	-0.163708	0.175474	0.350848	FALSE	FALSE	3
MR-link 2	citrulline	GCST90200403	histidine	M00059	0.0216539	0.12625	0.863818	FALSE	FALSE	2
MR-IVW	citrulline	GCST90200403	histidine	M00059	-0.0908838	0.119774	0.447976	FALSE	FALSE	2
MR-IVW LD	citrulline	GCST90200403	histidine	M00059	-0.0908838	0.119774	0.447976	FALSE	FALSE	2
MR-PCA	citrulline	GCST90200403	histidine	M00059	-0.0445202	0.0877009	0.611708	FALSE	FALSE	2
MR-link 2	guanidinoacetate	GCST90200384	cytosine	GCST90200433	0.0252377	0.0784915	0.747806	FALSE	FALSE	5
MR-IVW	guanidinoacetate	GCST90200384	cytosine	GCST90200433	0.0572504	0.0680131	0.399925	FALSE	FALSE	5
MR-IVW LD	guanidinoacetate	GCST90200384	cytosine	GCST90200433	0.0572504	0.0680131	0.399925	FALSE	FALSE	5
MR-PCA	guanidinoacetate	GCST90200384	cytosine	GCST90200433	-0.00865795	0.0465633	0.852492	FALSE	FALSE	5
MR-link 2	phosphate	GCST90200393	isoleucine	met-d-Ile	-0.00394085	0.0478404	0.934349	FALSE	FALSE	1
MR-IVW	phosphate	GCST90200393	isoleucine	met-d-Ile	0.0332629	0.0423703	0.432423	FALSE	FALSE	1
MR-IVW LD	phosphate	GCST90200393	isoleucine	met-d-Ile	0.0332629	0.0423703	0.432423	FALSE	FALSE	1
MR-PCA	phosphate	GCST90200393	isoleucine	met-d-Ile	0.00895005	0.0219942	0.684061	FALSE	FALSE	1
MR-link 2	2-oxoarginine*	GCST90199903	dehydroepiandrosterone sulfate (dhea-s)	M32425	-0.0650571	0.104217	0.532467	FALSE	FALSE	2
MR-IVW	2-oxoarginine*	GCST90199903	dehydroepiandrosterone sulfate (dhea-s)	M32425	-0.043398	0.120758	0.71931	FALSE	FALSE	2
MR-IVW LD	2-oxoarginine*	GCST90199903	dehydroepiandrosterone sulfate (dhea-s)	M32425	-0.043398	0.120758	0.71931	FALSE	FALSE	2
MR-PCA	2-oxoarginine*	GCST90199903	dehydroepiandrosterone sulfate (dhea-s)	M32425	-0.0474765	0.0838019	0.571031	FALSE	FALSE	2
MR-link 2	dehydroepiandrosterone sulfate (dhea-s)	GCST90199673	allantoin	GCST90200286	0.0805187	0.0893248	0.367367	FALSE	FALSE	3
MR-IVW	dehydroepiandrosterone sulfate (dhea-s)	GCST90199673	allantoin	GCST90200286	0.000559833	0.0650921	0.993138	FALSE	FALSE	4
MR-IVW LD	dehydroepiandrosterone sulfate (dhea-s)	GCST90199673	allantoin	GCST90200286	0.000559833	0.0650921	0.993138	FALSE	FALSE	4
MR-PCA	dehydroepiandrosterone sulfate (dhea-s)	GCST90199673	allantoin	GCST90200286	0.0457969	0.04213	0.277019	FALSE	FALSE	4
MR-link 2	adenosine	M00555	uridine	M00606	0.146392	0.162463	0.367546	FALSE	FALSE	2
MR-IVW	adenosine	M00555	uridine	M00606	0.191984	0.125017	0.124621	FALSE	FALSE	2
MR-IVW LD	adenosine	M00555	uridine	M00606	0.191984	0.125017	0.124621	FALSE	FALSE	2
MR-PCA	adenosine	M00555	uridine	M00606	0.175934	0.125413	0.160665	FALSE	FALSE	2
MR-link 2	tryptophan	GCST90200441	methionine sulfoxide	GCST90199625	0.384817	0.115983	0.000907053	FALSE	FALSE	2
MR-IVW	tryptophan	GCST90200441	methionine sulfoxide	GCST90199625	0.172473	0.114781	0.132937	FALSE	FALSE	2
MR-IVW LD	tryptophan	GCST90200441	methionine sulfoxide	GCST90199625	0.172473	0.114781	0.132937	FALSE	FALSE	2
MR-PCA	tryptophan	GCST90200441	methionine sulfoxide	GCST90199625	0.191806	0.0664483	0.00389502	FALSE	FALSE	2
MR-link 2	creatine	GCST90200323	3-ureidopropionate	GCST90200283	0.0897301	0.0830338	0.279855	FALSE	FALSE	2
MR-IVW	creatine	GCST90200323	3-ureidopropionate	GCST90200283	0.042146	0.0690923	0.541865	FALSE	FALSE	2
MR-IVW LD	creatine	GCST90200323	3-ureidopropionate	GCST90200283	0.042146	0.0690923	0.541865	FALSE	FALSE	2
MR-PCA	creatine	GCST90200323	3-ureidopropionate	GCST90200283	0.0521822	0.0643611	0.417496	FALSE	FALSE	2
MR-link 2	cystathionine	GCST90200383	eicosapentaenoate (epa; 20:5n3)	GCST90200349	-0.0238609	0.120867	0.843503	FALSE	FALSE	2
MR-IVW	cystathionine	GCST90200383	eicosapentaenoate (epa; 20:5n3)	GCST90200349	0.0442792	0.0732406	0.545463	FALSE	FALSE	2
MR-IVW LD	cystathionine	GCST90200383	eicosapentaenoate (epa; 20:5n3)	GCST90200349	0.0442792	0.0732406	0.545463	FALSE	FALSE	2
MR-PCA	cystathionine	GCST90200383	eicosapentaenoate (epa; 20:5n3)	GCST90200349	0.0599972	0.0663308	0.365722	FALSE	FALSE	2
MR-link 2	glucose	met-d-Glucose	creatine	M27718	-0.173605	0.0994816	0.0809684	FALSE	FALSE	20
MR-IVW	glucose	met-d-Glucose	creatine	M27718	-0.166379	0.0979269	0.0893162	FALSE	FALSE	20
MR-IVW LD	glucose	met-d-Glucose	creatine	M27718	-0.163101	0.0985276	0.0978467	FALSE	FALSE	20
MR-PCA	glucose	met-d-Glucose	creatine	M27718	-0.162999	0.091674	0.0753991	FALSE	FALSE	20
MR-link 2	glutamine	M00053	citrulline	GCST90200403	0.245156	0.13381	0.0669337	FALSE	FALSE	1
MR-IVW	glutamine	M00053	citrulline	GCST90200403	0.241037	0.111214	0.0302106	FALSE	FALSE	1
MR-IVW LD	glutamine	M00053	citrulline	GCST90200403	0.241037	0.111214	0.0302106	FALSE	FALSE	1
MR-PCA	glutamine	M00053	citrulline	GCST90200403	0.235606	0.10759	0.0285354	FALSE	FALSE	1
MR-link 2	alpha-ketoglutarate	GCST90200455	acetate	met-d-Acetate	-0.0278899	0.0232281	0.229868	FALSE	FALSE	1
MR-IVW	alpha-ketoglutarate	GCST90200455	acetate	met-d-Acetate	-0.0302988	0.0209418	0.14795	FALSE	FALSE	1
MR-IVW LD	alpha-ketoglutarate	GCST90200455	acetate	met-d-Acetate	-0.0303018	0.0220092	0.16858	FALSE	FALSE	1
MR-PCA	alpha-ketoglutarate	GCST90200455	acetate	met-d-Acetate	-0.023628	0.0195944	0.227874	FALSE	FALSE	1
MR-link 2	7-methylxanthine	M34390	phenylalanine	met-d-Phe	0.0447031	0.0778296	0.565717	FALSE	FALSE	1
MR-IVW	7-methylxanthine	M34390	phenylalanine	met-d-Phe	0.0295913	0.0396875	0.455904	FALSE	FALSE	1
MR-IVW LD	7-methylxanthine	M34390	phenylalanine	met-d-Phe	0.0295913	0.0396875	0.455904	FALSE	FALSE	1
MR-PCA	7-methylxanthine	M34390	phenylalanine	met-d-Phe	0.0173659	0.026545	0.512979	FALSE	FALSE	1
MR-link 2	aspartate	GCST90200370	arachidonate (20:4n6)	M01110	0.00619731	0.123033	0.959827	FALSE	FALSE	1
MR-IVW	aspartate	GCST90200370	arachidonate (20:4n6)	M01110	-0.0576113	0.158431	0.71613	FALSE	FALSE	1
MR-IVW LD	aspartate	GCST90200370	arachidonate (20:4n6)	M01110	-0.0576113	0.158431	0.71613	FALSE	FALSE	1
MR-PCA	aspartate	GCST90200370	arachidonate (20:4n6)	M01110	0.0558116	0.0971661	0.565702	FALSE	FALSE	1
MR-link 2	hypotaurine	GCST90200379	docosapentaenoate (n6 dpa; 22:5n6)	GCST90199796	-0.0247785	0.0846187	0.769656	FALSE	FALSE	3
MR-IVW	hypotaurine	GCST90200379	docosapentaenoate (n6 dpa; 22:5n6)	GCST90199796	-0.102679	0.0935181	0.272222	FALSE	FALSE	3
MR-IVW LD	hypotaurine	GCST90200379	docosapentaenoate (n6 dpa; 22:5n6)	GCST90199796	-0.102679	0.0935181	0.272222	FALSE	FALSE	3
MR-PCA	hypotaurine	GCST90200379	docosapentaenoate (n6 dpa; 22:5n6)	GCST90199796	-0.0986252	0.0640757	0.123756	FALSE	FALSE	3
MR-link 2	choline	GCST90200327	pantothenate	GCST90200279	0.271722	0.119837	0.0233635	FALSE	FALSE	2
MR-IVW	choline	GCST90200327	pantothenate	GCST90200279	0.140014	0.115472	0.225307	FALSE	FALSE	2
MR-IVW LD	choline	GCST90200327	pantothenate	GCST90200279	0.140014	0.115472	0.225307	FALSE	FALSE	2
MR-PCA	choline	GCST90200327	pantothenate	GCST90200279	0.172764	0.0774924	0.0257851	FALSE	FALSE	2
MR-link 2	glycine	bioa_008	n6,n6,n6-trimethyllysine	GCST90200344	-0.00492836	0.0351926	0.888629	FALSE	FALSE	19
MR-IVW	glycine	bioa_008	n6,n6,n6-trimethyllysine	GCST90200344	-0.0142856	0.0446503	0.749011	FALSE	FALSE	19
MR-IVW LD	glycine	bioa_008	n6,n6,n6-trimethyllysine	GCST90200344	-0.0101743	0.0448149	0.820401	FALSE	FALSE	19
MR-PCA	glycine	bioa_008	n6,n6,n6-trimethyllysine	GCST90200344	-0.0169208	0.039572	0.668946	FALSE	FALSE	19
MR-link 2	glycerophosphorylcholine (gpc)	GCST90199629	citrulline	bioa_005	-0.00397262	0.129164	0.975464	FALSE	FALSE	1
MR-IVW	glycerophosphorylcholine (gpc)	GCST90199629	citrulline	bioa_005	0.0225204	0.0766	0.768758	FALSE	FALSE	1
MR-IVW LD	glycerophosphorylcholine (gpc)	GCST90199629	citrulline	bioa_005	0.0225204	0.0766	0.768758	FALSE	FALSE	1
MR-PCA	glycerophosphorylcholine (gpc)	GCST90199629	citrulline	bioa_005	-0.0318711	0.0726413	0.660845	FALSE	FALSE	1
MR-link 2	isoleucine	bioa_010	glucuronate	GCST90199641	0.397563	0.144124	0.00580702	FALSE	FALSE	4
MR-IVW	isoleucine	bioa_010	glucuronate	GCST90199641	0.301514	0.178581	0.0913364	FALSE	FALSE	4
MR-IVW LD	isoleucine	bioa_010	glucuronate	GCST90199641	0.301514	0.178581	0.0913364	FALSE	FALSE	4
MR-PCA	isoleucine	bioa_010	glucuronate	GCST90199641	0.371502	0.161938	0.0217847	FALSE	FALSE	4
MR-link 2	sphingosine 1-phosphate	GCST90199657	betaine	GCST90200425	-0.171141	0.181064	0.344559	FALSE	FALSE	1
MR-IVW	sphingosine 1-phosphate	GCST90199657	betaine	GCST90200425	0.0576137	0.14275	0.686507	FALSE	FALSE	1
MR-IVW LD	sphingosine 1-phosphate	GCST90199657	betaine	GCST90200425	0.0567992	0.122041	0.641637	FALSE	FALSE	1
MR-PCA	sphingosine 1-phosphate	GCST90199657	betaine	GCST90200425	-0.0999876	0.0842389	0.235246	FALSE	FALSE	1
MR-link 2	kynurenine	M15140	4-acetamidobutanoate	GCST90200311	0.0335023	0.0764588	0.66126	FALSE	FALSE	3
MR-IVW	kynurenine	M15140	4-acetamidobutanoate	GCST90200311	0.120125	0.068328	0.0787364	FALSE	FALSE	3
MR-IVW LD	kynurenine	M15140	4-acetamidobutanoate	GCST90200311	0.120125	0.068328	0.0787364	FALSE	FALSE	3
MR-PCA	kynurenine	M15140	4-acetamidobutanoate	GCST90200311	0.0922011	0.0591514	0.11906	FALSE	FALSE	3
MR-link 2	beta-alanine	GCST90200361	flavin adenine dinucleotide (fad)	GCST90200376	0.0344138	0.088045	0.695896	FALSE	FALSE	1
MR-IVW	beta-alanine	GCST90200361	flavin adenine dinucleotide (fad)	GCST90200376	-0.0235812	0.092347	0.79845	FALSE	FALSE	1
MR-IVW LD	beta-alanine	GCST90200361	flavin adenine dinucleotide (fad)	GCST90200376	-0.0235812	0.092347	0.79845	FALSE	FALSE	1
MR-PCA	beta-alanine	GCST90200361	flavin adenine dinucleotide (fad)	GCST90200376	-0.0176733	0.0841677	0.833685	FALSE	FALSE	1
MR-link 2	beta-citrylglutamate	GCST90199911	adenosine 5'-monophosphate (amp)	GCST90200356	0.0621796	0.0236995	0.00869881	FALSE	FALSE	2
MR-IVW	beta-citrylglutamate	GCST90199911	adenosine 5'-monophosphate (amp)	GCST90200356	-0.034632	0.0302458	0.252202	FALSE	FALSE	2
MR-IVW LD	beta-citrylglutamate	GCST90199911	adenosine 5'-monophosphate (amp)	GCST90200356	-0.0389423	0.0275606	0.157664	FALSE	FALSE	2
MR-PCA	beta-citrylglutamate	GCST90199911	adenosine 5'-monophosphate (amp)	GCST90200356	-0.0329818	0.0245882	0.179802	FALSE	FALSE	2
MR-link 2	sphinganine	GCST90200374	citrulline	GCST90200403	0.0158492	0.197756	0.936122	FALSE	FALSE	1
MR-IVW	sphinganine	GCST90200374	citrulline	GCST90200403	-0.19022	0.165195	0.249532	FALSE	FALSE	1
MR-IVW LD	sphinganine	GCST90200374	citrulline	GCST90200403	-0.19022	0.165195	0.249532	FALSE	FALSE	1
MR-PCA	sphinganine	GCST90200374	citrulline	GCST90200403	-0.00371889	0.0822734	0.963947	FALSE	FALSE	1
MR-link 2	leucine	met-d-Leu	serotonin (5ht)	M02342	-0.0490742	0.111834	0.660796	FALSE	FALSE	12
MR-IVW	leucine	met-d-Leu	serotonin (5ht)	M02342	-0.171053	0.139251	0.219304	FALSE	FALSE	12
MR-IVW LD	leucine	met-d-Leu	serotonin (5ht)	M02342	-0.1124	0.123432	0.362495	FALSE	FALSE	12
MR-PCA	leucine	met-d-Leu	serotonin (5ht)	M02342	-0.0770036	0.1206	0.523146	FALSE	FALSE	12
MR-link 2	n-formylanthranilic acid	GCST90199960	citrate	met-d-Citrate	-0.00131431	0.00792355	0.868256	FALSE	FALSE	2
MR-IVW	n-formylanthranilic acid	GCST90199960	citrate	met-d-Citrate	-0.00194538	0.00800682	0.808033	FALSE	FALSE	2
MR-IVW LD	n-formylanthranilic acid	GCST90199960	citrate	met-d-Citrate	-0.00194538	0.00800682	0.808033	FALSE	FALSE	2
MR-PCA	n-formylanthranilic acid	GCST90199960	citrate	met-d-Citrate	-0.00459904	0.00799135	0.564952	FALSE	FALSE	2
MR-link 2	3-(4-hydroxyphenyl)lactate	M32197	n-stearoyl-sphingosine (d18:1/18:0)*	GCST90200341	0.0112096	0.139101	0.935771	FALSE	FALSE	1
MR-IVW	3-(4-hydroxyphenyl)lactate	M32197	n-stearoyl-sphingosine (d18:1/18:0)*	GCST90200341	-0.0423903	0.135961	0.755205	FALSE	FALSE	1
MR-IVW LD	3-(4-hydroxyphenyl)lactate	M32197	n-stearoyl-sphingosine (d18:1/18:0)*	GCST90200341	-0.0423903	0.135961	0.755205	FALSE	FALSE	1
MR-PCA	3-(4-hydroxyphenyl)lactate	M32197	n-stearoyl-sphingosine (d18:1/18:0)*	GCST90200341	-0.0471801	0.136193	0.729026	FALSE	FALSE	1
MR-link 2	tyrosine	met-d-Tyr	creatinine	bioa_026	-0.0295205	0.0217669	0.175031	FALSE	FALSE	21
MR-IVW	tyrosine	met-d-Tyr	creatinine	bioa_026	-0.0326829	0.0221716	0.140457	FALSE	FALSE	21
MR-IVW LD	tyrosine	met-d-Tyr	creatinine	bioa_026	-0.0314939	0.0218179	0.148883	FALSE	FALSE	21
MR-PCA	tyrosine	met-d-Tyr	creatinine	bioa_026	-0.0217364	0.0207646	0.295192	FALSE	FALSE	21
MR-link 2	alanine	met-d-Ala	n-stearoyl-sphingosine (d18:1/18:0)*	GCST90200341	-0.0492789	0.0840968	0.55789	FALSE	FALSE	29
MR-IVW	alanine	met-d-Ala	n-stearoyl-sphingosine (d18:1/18:0)*	GCST90200341	0.00811202	0.0831391	0.922272	FALSE	FALSE	29
MR-IVW LD	alanine	met-d-Ala	n-stearoyl-sphingosine (d18:1/18:0)*	GCST90200341	0.0189389	0.0788571	0.810201	FALSE	FALSE	29
MR-PCA	alanine	met-d-Ala	n-stearoyl-sphingosine (d18:1/18:0)*	GCST90200341	-0.0252587	0.0622735	0.68503	FALSE	FALSE	29
MR-link 2	methionine	bioa_013	glycerol 3-phosphate	M15365	0.115931	0.146723	0.429447	FALSE	FALSE	4
MR-IVW	methionine	bioa_013	glycerol 3-phosphate	M15365	0.119385	0.149135	0.423411	FALSE	FALSE	4
MR-IVW LD	methionine	bioa_013	glycerol 3-phosphate	M15365	0.110784	0.151279	0.463973	FALSE	FALSE	4
MR-PCA	methionine	bioa_013	glycerol 3-phosphate	M15365	0.1625	0.128895	0.207413	FALSE	FALSE	4
MR-link 2	creatinine	GCST90200366	sphingosine	GCST90200385	0.0551206	0.255423	0.829143	FALSE	FALSE	1
MR-IVW	creatinine	GCST90200366	sphingosine	GCST90200385	0.201549	0.175718	0.25138	FALSE	FALSE	1
MR-IVW LD	creatinine	GCST90200366	sphingosine	GCST90200385	0.201549	0.175718	0.25138	FALSE	FALSE	1
MR-PCA	creatinine	GCST90200366	sphingosine	GCST90200385	0.064887	0.103916	0.532354	FALSE	FALSE	1
MR-link 2	glutamine	bioa_006	choline	GCST90200327	-0.167523	0.0749581	0.025425	FALSE	FALSE	13
MR-IVW	glutamine	bioa_006	choline	GCST90200327	-0.217887	0.0701784	0.00190435	FALSE	FALSE	13
MR-IVW LD	glutamine	bioa_006	choline	GCST90200327	-0.217887	0.0701784	0.00190435	FALSE	FALSE	13
MR-PCA	glutamine	bioa_006	choline	GCST90200327	-0.185363	0.0670503	0.00570029	FALSE	FALSE	13
MR-link 2	glutamine	M00053	isoleucine	bioa_010	-0.178224	0.0584941	0.00231238	FALSE	FALSE	1
MR-IVW	glutamine	M00053	isoleucine	bioa_010	-0.213382	0.034174	4.2652e-10	TRUE	FALSE	1
MR-IVW LD	glutamine	M00053	isoleucine	bioa_010	-0.213382	0.034174	4.2652e-10	TRUE	FALSE	1
MR-PCA	glutamine	M00053	isoleucine	bioa_010	-0.154588	0.0322698	1.66376e-06	FALSE	FALSE	1
MR-link 2	phenylalanine	met-d-Phe	cysteine	M31453	0.00993343	0.109603	0.927786	FALSE	FALSE	6
MR-IVW	phenylalanine	met-d-Phe	cysteine	M31453	-0.0529139	0.141588	0.708615	FALSE	FALSE	6
MR-IVW LD	phenylalanine	met-d-Phe	cysteine	M31453	-0.0641683	0.112168	0.567273	FALSE	FALSE	6
MR-PCA	phenylalanine	met-d-Phe	cysteine	M31453	-0.0893991	0.120582	0.458453	FALSE	FALSE	6
MR-link 2	3-methyl-2-oxobutyrate	GCST90199677	glycerol 3-phosphate	M15365	-0.0393773	0.125877	0.754415	FALSE	FALSE	1
MR-IVW	3-methyl-2-oxobutyrate	GCST90199677	glycerol 3-phosphate	M15365	-0.0563703	0.133239	0.672239	FALSE	FALSE	1
MR-IVW LD	3-methyl-2-oxobutyrate	GCST90199677	glycerol 3-phosphate	M15365	-0.0563703	0.133239	0.672239	FALSE	FALSE	1
MR-PCA	3-methyl-2-oxobutyrate	GCST90199677	glycerol 3-phosphate	M15365	-0.0771957	0.12023	0.520831	FALSE	FALSE	1
MR-link 2	3-aminoisobutyrate	GCST90200310	kynurenine	GCST90199636	0.059991	0.0210219	0.00432088	FALSE	FALSE	4
MR-IVW	3-aminoisobutyrate	GCST90200310	kynurenine	GCST90199636	-3.09835e-05	0.0225803	0.998905	FALSE	FALSE	4
MR-IVW LD	3-aminoisobutyrate	GCST90200310	kynurenine	GCST90199636	0.000422119	0.0235092	0.985674	FALSE	FALSE	4
MR-PCA	3-aminoisobutyrate	GCST90200310	kynurenine	GCST90199636	-0.00115345	0.0235494	0.960935	FALSE	FALSE	4
MR-link 2	alpha-ketoglutaramate*	GCST90199885	valine	GCST90200442	-0.046878	0.0817032	0.56613	FALSE	FALSE	1
MR-IVW	alpha-ketoglutaramate*	GCST90199885	valine	GCST90200442	0.113189	0.125418	0.366794	FALSE	FALSE	1
MR-IVW LD	alpha-ketoglutaramate*	GCST90199885	valine	GCST90200442	0.113189	0.125418	0.366794	FALSE	FALSE	1
MR-PCA	alpha-ketoglutaramate*	GCST90199885	valine	GCST90200442	-0.0139548	0.0673711	0.835905	FALSE	FALSE	1
MR-link 2	taurine	bioa_034	cytidine	GCST90200429	-0.0838613	0.153665	0.585244	FALSE	FALSE	1
MR-IVW	taurine	bioa_034	cytidine	GCST90200429	-0.144674	0.120913	0.231498	FALSE	FALSE	1
MR-IVW LD	taurine	bioa_034	cytidine	GCST90200429	-0.144674	0.120913	0.231498	FALSE	FALSE	1
MR-PCA	taurine	bioa_034	cytidine	GCST90200429	-0.0388615	0.109111	0.721717	FALSE	FALSE	1
MR-link 2	arginine	bioa_002	alanine	bioa_001	0.00222133	0.0298384	0.940656	FALSE	FALSE	12
MR-IVW	arginine	bioa_002	alanine	bioa_001	0.014809	0.0210263	0.48124	FALSE	FALSE	12
MR-IVW LD	arginine	bioa_002	alanine	bioa_001	0.0169846	0.0212392	0.423895	FALSE	FALSE	12
MR-PCA	arginine	bioa_002	alanine	bioa_001	0.0405782	0.0199827	0.0422884	FALSE	FALSE	12
MR-link 2	glycerophosphorylcholine (gpc)	GCST90199629	glutamine	GCST90200419	0.276344	0.190308	0.146477	FALSE	FALSE	1
MR-IVW	glycerophosphorylcholine (gpc)	GCST90199629	glutamine	GCST90200419	0.0582932	0.1426	0.682694	FALSE	FALSE	1
MR-IVW LD	glycerophosphorylcholine (gpc)	GCST90199629	glutamine	GCST90200419	0.0582932	0.1426	0.682694	FALSE	FALSE	1
MR-PCA	glycerophosphorylcholine (gpc)	GCST90199629	glutamine	GCST90200419	0.145378	0.116864	0.2135	FALSE	FALSE	1
MR-link 2	glutamine	M00053	alanine	GCST90200431	-0.392413	0.142248	0.00580383	FALSE	FALSE	1
MR-IVW	glutamine	M00053	alanine	GCST90200431	-0.291762	0.11047	0.00826412	FALSE	FALSE	1
MR-IVW LD	glutamine	M00053	alanine	GCST90200431	-0.291762	0.11047	0.00826412	FALSE	FALSE	1
MR-PCA	glutamine	M00053	alanine	GCST90200431	-0.362432	0.106871	0.000695589	FALSE	FALSE	1
MR-link 2	creatine	GCST90200323	oleate (18:1n9)	M01359	0.0771024	0.0970767	0.427055	FALSE	FALSE	2
MR-IVW	creatine	GCST90200323	oleate (18:1n9)	M01359	0.0206067	0.087244	0.813281	FALSE	FALSE	2
MR-IVW LD	creatine	GCST90200323	oleate (18:1n9)	M01359	0.0206067	0.087244	0.813281	FALSE	FALSE	2
MR-PCA	creatine	GCST90200323	oleate (18:1n9)	M01359	0.0442703	0.0791974	0.57617	FALSE	FALSE	2
MR-link 2	4-hydroxyphenylpyruvate	GCST90200300	citrate	met-d-Citrate	0.0715003	0.0652943	0.273496	FALSE	FALSE	2
MR-IVW	4-hydroxyphenylpyruvate	GCST90200300	citrate	met-d-Citrate	0.0609138	0.0303207	0.0445387	FALSE	FALSE	2
MR-IVW LD	4-hydroxyphenylpyruvate	GCST90200300	citrate	met-d-Citrate	0.0609138	0.0303207	0.0445387	FALSE	FALSE	2
MR-PCA	4-hydroxyphenylpyruvate	GCST90200300	citrate	met-d-Citrate	0.0210752	0.0192574	0.273783	FALSE	FALSE	2
MR-link 2	leucine	M00060	urea	GCST90200417	-0.0388888	0.0907442	0.668248	FALSE	FALSE	2
MR-IVW	leucine	M00060	urea	GCST90200417	-0.0137846	0.0988965	0.889147	FALSE	FALSE	2
MR-IVW LD	leucine	M00060	urea	GCST90200417	-0.0137846	0.0988965	0.889147	FALSE	FALSE	2
MR-PCA	leucine	M00060	urea	GCST90200417	-0.0619451	0.0911034	0.496541	FALSE	FALSE	2
MR-link 2	urate	GCST90200307	methionine sulfoxide	GCST90199625	0.0822219	0.0622111	0.186282	FALSE	FALSE	4
MR-IVW	urate	GCST90200307	methionine sulfoxide	GCST90199625	0.0868656	0.0488729	0.0755063	FALSE	FALSE	5
MR-IVW LD	urate	GCST90200307	methionine sulfoxide	GCST90199625	0.0868656	0.0488729	0.0755063	FALSE	FALSE	5
MR-PCA	urate	GCST90200307	methionine sulfoxide	GCST90199625	0.0570049	0.0424146	0.178951	FALSE	FALSE	5
MR-link 2	leucine	bioa_011	3-methyl-2-oxobutyrate	M21047	1.1183	0.169246	3.90783e-11	TRUE	FALSE	6
MR-IVW	leucine	bioa_011	3-methyl-2-oxobutyrate	M21047	1.0536	0.146403	6.17671e-13	TRUE	FALSE	6
MR-IVW LD	leucine	bioa_011	3-methyl-2-oxobutyrate	M21047	1.0535	0.146376	6.14453e-13	TRUE	FALSE	6
MR-PCA	leucine	bioa_011	3-methyl-2-oxobutyrate	M21047	0.992178	0.131548	4.61655e-14	TRUE	FALSE	6
MR-link 2	dehydroepiandrosterone sulfate (dhea-s)	M32425	tryptophan	GCST90200441	0.0695396	0.0900706	0.440081	FALSE	FALSE	2
MR-IVW	dehydroepiandrosterone sulfate (dhea-s)	M32425	tryptophan	GCST90200441	0.0922454	0.0979997	0.34656	FALSE	FALSE	2
MR-IVW LD	dehydroepiandrosterone sulfate (dhea-s)	M32425	tryptophan	GCST90200441	0.0922454	0.0979997	0.34656	FALSE	FALSE	2
MR-PCA	dehydroepiandrosterone sulfate (dhea-s)	M32425	tryptophan	GCST90200441	0.105769	0.0807261	0.19012	FALSE	FALSE	2
MR-link 2	threonine	bioa_019	lactate	met-d-Lactate	-0.040674	0.026307	0.122073	FALSE	FALSE	8
MR-IVW	threonine	bioa_019	lactate	met-d-Lactate	-0.0857693	0.0198537	1.55982e-05	FALSE	FALSE	8
MR-IVW LD	threonine	bioa_019	lactate	met-d-Lactate	-0.0874287	0.0199735	1.20198e-05	FALSE	FALSE	8
MR-PCA	threonine	bioa_019	lactate	met-d-Lactate	-0.0630664	0.0186596	0.000725295	FALSE	FALSE	8
MR-link 2	aspartate	GCST90200370	oleamide	M32458	0.00766049	0.139015	0.956054	FALSE	FALSE	1
MR-IVW	aspartate	GCST90200370	oleamide	M32458	-0.0315368	0.163991	0.847501	FALSE	FALSE	1
MR-IVW LD	aspartate	GCST90200370	oleamide	M32458	-0.0315368	0.163991	0.847501	FALSE	FALSE	1
MR-PCA	aspartate	GCST90200370	oleamide	M32458	-0.00789121	0.100577	0.937463	FALSE	FALSE	1
MR-link 2	creatine	M27718	inositol 1-phosphate (i1p)	M01481	0.315987	0.17954	0.0784106	FALSE	FALSE	1
MR-IVW	creatine	M27718	inositol 1-phosphate (i1p)	M01481	0.298738	0.244563	0.22189	FALSE	FALSE	1
MR-IVW LD	creatine	M27718	inositol 1-phosphate (i1p)	M01481	0.298738	0.244563	0.22189	FALSE	FALSE	1
MR-PCA	creatine	M27718	inositol 1-phosphate (i1p)	M01481	-0.056175	0.26182	0.830114	FALSE	FALSE	1
MR-link 2	phenylalanine	bioa_016	threonine	GCST90200432	-0.105248	0.105068	0.316481	FALSE	FALSE	9
MR-IVW	phenylalanine	bioa_016	threonine	GCST90200432	-0.00595035	0.121147	0.960826	FALSE	FALSE	9
MR-IVW LD	phenylalanine	bioa_016	threonine	GCST90200432	-0.0032383	0.121481	0.978733	FALSE	FALSE	9
MR-PCA	phenylalanine	bioa_016	threonine	GCST90200432	-0.0369835	0.104195	0.72263	FALSE	FALSE	9
MR-link 2	phenylalanine	M00064	glutamate	M32322	0.216173	0.185571	0.244057	FALSE	FALSE	1
MR-IVW	phenylalanine	M00064	glutamate	M32322	0.0259587	0.147099	0.859924	FALSE	FALSE	1
MR-IVW LD	phenylalanine	M00064	glutamate	M32322	0.0259587	0.147099	0.859924	FALSE	FALSE	1
MR-PCA	phenylalanine	M00064	glutamate	M32322	-0.008381	0.150436	0.955572	FALSE	FALSE	1
MR-link 2	choline phosphate	GCST90200363	5-acetylamino-6-formylamino-3-methyluracil	GCST90200680	0.00887419	0.0655847	0.892368	FALSE	FALSE	2
MR-IVW	choline phosphate	GCST90200363	5-acetylamino-6-formylamino-3-methyluracil	GCST90200680	0.0103346	0.0868934	0.905328	FALSE	FALSE	2
MR-IVW LD	choline phosphate	GCST90200363	5-acetylamino-6-formylamino-3-methyluracil	GCST90200680	0.00495765	0.0845619	0.953249	FALSE	FALSE	2
MR-PCA	choline phosphate	GCST90200363	5-acetylamino-6-formylamino-3-methyluracil	GCST90200680	0.00611724	0.057299	0.914979	FALSE	FALSE	2
MR-link 2	biliverdin	M02137	5-methylthioadenosine (mta)	GCST90200359	0.007147	0.032156	0.824111	FALSE	FALSE	1
MR-IVW	biliverdin	M02137	5-methylthioadenosine (mta)	GCST90200359	0.00863146	0.0343192	0.801423	FALSE	FALSE	1
MR-IVW LD	biliverdin	M02137	5-methylthioadenosine (mta)	GCST90200359	0.00863146	0.0343192	0.801423	FALSE	FALSE	1
MR-PCA	biliverdin	M02137	5-methylthioadenosine (mta)	GCST90200359	0.0154064	0.0310877	0.620192	FALSE	FALSE	1
MR-link 2	glycine	bioa_008	orotate	GCST90200392	0.101133	0.0345985	0.00346622	FALSE	FALSE	19
MR-IVW	glycine	bioa_008	orotate	GCST90200392	0.0658658	0.0479658	0.169696	FALSE	FALSE	19
MR-IVW LD	glycine	bioa_008	orotate	GCST90200392	0.0642744	0.0449596	0.152831	FALSE	FALSE	19
MR-PCA	glycine	bioa_008	orotate	GCST90200392	0.0738565	0.0397045	0.062864	FALSE	FALSE	19
MR-link 2	creatinine	met-d-Creatinine	n6,n6,n6-trimethyllysine	GCST90200344	0.170306	0.0662163	0.0101124	FALSE	FALSE	59
MR-IVW	creatinine	met-d-Creatinine	n6,n6,n6-trimethyllysine	GCST90200344	0.213783	0.0627753	0.000660381	FALSE	FALSE	59
MR-IVW LD	creatinine	met-d-Creatinine	n6,n6,n6-trimethyllysine	GCST90200344	0.221944	0.0623772	0.000373558	FALSE	FALSE	59
MR-PCA	creatinine	met-d-Creatinine	n6,n6,n6-trimethyllysine	GCST90200344	0.150392	0.0469608	0.00136239	FALSE	FALSE	59
MR-link 2	orotate	GCST90200392	pyruvate	M00599	0.0160427	0.0290794	0.581163	FALSE	FALSE	2
MR-IVW	orotate	GCST90200392	pyruvate	M00599	-0.00156179	0.0295015	0.95778	FALSE	FALSE	2
MR-IVW LD	orotate	GCST90200392	pyruvate	M00599	-0.00128589	0.0297509	0.965525	FALSE	FALSE	2
MR-PCA	orotate	GCST90200392	pyruvate	M00599	0.000360993	0.0303581	0.990512	FALSE	FALSE	2
MR-link 2	citrate	met-d-Citrate	cysteinylglycine	GCST90200364	0.0643478	0.0509005	0.206162	FALSE	FALSE	29
MR-IVW	citrate	met-d-Citrate	cysteinylglycine	GCST90200364	0.0694615	0.0532459	0.192049	FALSE	FALSE	29
MR-IVW LD	citrate	met-d-Citrate	cysteinylglycine	GCST90200364	0.0710964	0.0525721	0.176261	FALSE	FALSE	29
MR-PCA	citrate	met-d-Citrate	cysteinylglycine	GCST90200364	0.00732064	0.0465845	0.875129	FALSE	FALSE	29
MR-link 2	2-hydroxyphenylacetate	GCST90200369	glycine	bioa_008	-0.00526887	0.0393853	0.893578	FALSE	FALSE	2
MR-IVW	2-hydroxyphenylacetate	GCST90200369	glycine	bioa_008	-0.0279389	0.0272515	0.305257	FALSE	FALSE	2
MR-IVW LD	2-hydroxyphenylacetate	GCST90200369	glycine	bioa_008	-0.0279389	0.0272515	0.305257	FALSE	FALSE	2
MR-PCA	2-hydroxyphenylacetate	GCST90200369	glycine	bioa_008	-0.0341713	0.026325	0.194268	FALSE	FALSE	2
MR-link 2	3-(4-hydroxyphenyl)lactate	M32197	leucine	bioa_011	-0.0630977	0.0448259	0.159244	FALSE	FALSE	1
MR-IVW	3-(4-hydroxyphenyl)lactate	M32197	leucine	bioa_011	-0.0559074	0.0420356	0.183518	FALSE	FALSE	1
MR-IVW LD	3-(4-hydroxyphenyl)lactate	M32197	leucine	bioa_011	-0.0559074	0.0420356	0.183518	FALSE	FALSE	1
MR-PCA	3-(4-hydroxyphenyl)lactate	M32197	leucine	bioa_011	-0.0516929	0.0395212	0.19088	FALSE	FALSE	1
MR-link 2	creatinine	bioa_026	caffeine	M00569	0.0413937	0.0960559	0.666516	FALSE	FALSE	25
MR-IVW	creatinine	bioa_026	caffeine	M00569	0.093884	0.0946001	0.320987	FALSE	FALSE	25
MR-IVW LD	creatinine	bioa_026	caffeine	M00569	0.0937169	0.0945134	0.321406	FALSE	FALSE	25
MR-PCA	creatinine	bioa_026	caffeine	M00569	0.011496	0.0831724	0.890068	FALSE	FALSE	25
MR-link 2	citrulline	bioa_005	n-acetylornithine	bioa_023	0.119958	0.0437859	0.00615033	FALSE	FALSE	7
MR-IVW	citrulline	bioa_005	n-acetylornithine	bioa_023	0.0530141	0.0435185	0.223149	FALSE	FALSE	7
MR-IVW LD	citrulline	bioa_005	n-acetylornithine	bioa_023	0.0538526	0.04378	0.21867	FALSE	FALSE	7
MR-PCA	citrulline	bioa_005	n-acetylornithine	bioa_023	0.0459006	0.0375043	0.220999	FALSE	FALSE	7
MR-link 2	3-methyl-2-oxobutyrate	GCST90199677	cholesterol	GCST90200368	0.108321	0.105245	0.303372	FALSE	FALSE	1
MR-IVW	3-methyl-2-oxobutyrate	GCST90199677	cholesterol	GCST90200368	0.126603	0.122527	0.30148	FALSE	FALSE	1
MR-IVW LD	3-methyl-2-oxobutyrate	GCST90199677	cholesterol	GCST90200368	0.126603	0.122527	0.30148	FALSE	FALSE	1
MR-PCA	3-methyl-2-oxobutyrate	GCST90199677	cholesterol	GCST90200368	0.0819716	0.0883313	0.353407	FALSE	FALSE	1
MR-link 2	betaine	GCST90200425	choline	M15506	0.000375438	0.0491538	0.993906	FALSE	FALSE	4
MR-IVW	betaine	GCST90200425	choline	M15506	0.0255181	0.054131	0.637345	FALSE	FALSE	4
MR-IVW LD	betaine	GCST90200425	choline	M15506	0.0255181	0.054131	0.637345	FALSE	FALSE	4
MR-PCA	betaine	GCST90200425	choline	M15506	-0.00374097	0.0452127	0.934057	FALSE	FALSE	4
MR-link 2	arginine	GCST90200372	betaine	GCST90200425	0.206023	0.0902716	0.0224745	FALSE	FALSE	2
MR-IVW	arginine	GCST90200372	betaine	GCST90200425	0.159244	0.0939282	0.0900038	FALSE	FALSE	2
MR-IVW LD	arginine	GCST90200372	betaine	GCST90200425	0.103685	0.0743802	0.163322	FALSE	FALSE	2
MR-PCA	arginine	GCST90200372	betaine	GCST90200425	0.0845774	0.0729897	0.246555	FALSE	FALSE	2
MR-link 2	sphinganine	GCST90200374	alanine	GCST90200431	0.104846	0.194297	0.589459	FALSE	FALSE	1
MR-IVW	sphinganine	GCST90200374	alanine	GCST90200431	-0.122407	0.16412	0.455763	FALSE	FALSE	1
MR-IVW LD	sphinganine	GCST90200374	alanine	GCST90200431	-0.122407	0.16412	0.455763	FALSE	FALSE	1
MR-PCA	sphinganine	GCST90200374	alanine	GCST90200431	0.0808375	0.0817321	0.322636	FALSE	FALSE	1
MR-link 2	choline	GCST90200327	1,7-dimethylurate	GCST90199756	-0.251089	0.119894	0.0362371	FALSE	FALSE	2
MR-IVW	choline	GCST90200327	1,7-dimethylurate	GCST90199756	-0.198913	0.117227	0.089731	FALSE	FALSE	2
MR-IVW LD	choline	GCST90200327	1,7-dimethylurate	GCST90199756	-0.198913	0.117227	0.089731	FALSE	FALSE	2
MR-PCA	choline	GCST90200327	1,7-dimethylurate	GCST90199756	-0.147116	0.0786741	0.0614917	FALSE	FALSE	2
MR-link 2	1-methylnicotinamide	GCST90200406	7-methylxanthine	GCST90199754	-0.0717108	0.140885	0.610751	FALSE	FALSE	1
MR-IVW	1-methylnicotinamide	GCST90200406	7-methylxanthine	GCST90199754	0.0242898	0.170374	0.886632	FALSE	FALSE	1
MR-IVW LD	1-methylnicotinamide	GCST90200406	7-methylxanthine	GCST90199754	0.0242898	0.170374	0.886632	FALSE	FALSE	1
MR-PCA	1-methylnicotinamide	GCST90200406	7-methylxanthine	GCST90199754	-0.0123523	0.0867345	0.886752	FALSE	FALSE	1
MR-link 2	3-(4-hydroxyphenyl)lactate	GCST90200371	stearoyl sphingomyelin (d18:1/18:0)	GCST90200335	-0.171654	0.0886249	0.0527626	FALSE	FALSE	2
MR-IVW	3-(4-hydroxyphenyl)lactate	GCST90200371	stearoyl sphingomyelin (d18:1/18:0)	GCST90200335	-0.155972	0.0887809	0.0789494	FALSE	FALSE	2
MR-IVW LD	3-(4-hydroxyphenyl)lactate	GCST90200371	stearoyl sphingomyelin (d18:1/18:0)	GCST90200335	-0.155972	0.0887809	0.0789494	FALSE	FALSE	2
MR-PCA	3-(4-hydroxyphenyl)lactate	GCST90200371	stearoyl sphingomyelin (d18:1/18:0)	GCST90200335	-0.072529	0.0753044	0.335475	FALSE	FALSE	2
MR-link 2	isoleucine	bioa_010	asparagine	bioa_003	-0.144876	0.0798258	0.0695383	FALSE	FALSE	4
MR-IVW	isoleucine	bioa_010	asparagine	bioa_003	-0.308944	0.0849834	0.000277613	FALSE	FALSE	4
MR-IVW LD	isoleucine	bioa_010	asparagine	bioa_003	-0.308944	0.0849834	0.000277613	FALSE	FALSE	4
MR-PCA	isoleucine	bioa_010	asparagine	bioa_003	-0.291662	0.0790069	0.000222845	FALSE	FALSE	4
MR-link 2	asparagine	bioa_003	caffeine	GCST90200436	0.101714	0.0756592	0.178827	FALSE	FALSE	6
MR-IVW	asparagine	bioa_003	caffeine	GCST90200436	0.15044	0.0843323	0.0744417	FALSE	FALSE	6
MR-IVW LD	asparagine	bioa_003	caffeine	GCST90200436	0.150997	0.0860636	0.0793477	FALSE	FALSE	6
MR-PCA	asparagine	bioa_003	caffeine	GCST90200436	0.190987	0.0791905	0.0158768	FALSE	FALSE	6
MR-link 2	dihydroorotate	GCST90200444	phenylethylamine	bioa_015	-0.0198845	0.039317	0.613035	FALSE	FALSE	5
MR-IVW	dihydroorotate	GCST90200444	phenylethylamine	bioa_015	-0.0288421	0.0396237	0.466675	FALSE	FALSE	5
MR-IVW LD	dihydroorotate	GCST90200444	phenylethylamine	bioa_015	-0.0213021	0.0411318	0.60453	FALSE	FALSE	5
MR-PCA	dihydroorotate	GCST90200444	phenylethylamine	bioa_015	-0.0372087	0.033372	0.264864	FALSE	FALSE	5
MR-link 2	retinol (vitamin a)	GCST90200405	aspartate	M15996	0.0414547	0.191157	0.828316	FALSE	FALSE	1
MR-IVW	retinol (vitamin a)	GCST90200405	aspartate	M15996	0.0682329	0.172857	0.693037	FALSE	FALSE	1
MR-IVW LD	retinol (vitamin a)	GCST90200405	aspartate	M15996	0.0682329	0.172857	0.693037	FALSE	FALSE	1
MR-PCA	retinol (vitamin a)	GCST90200405	aspartate	M15996	0.117654	0.157759	0.455795	FALSE	FALSE	1
MR-link 2	valine	bioa_022	phenylalanine	GCST90200396	-0.112871	0.104223	0.278818	FALSE	FALSE	9
MR-IVW	valine	bioa_022	phenylalanine	GCST90200396	-0.0435458	0.109899	0.691932	FALSE	FALSE	9
MR-IVW LD	valine	bioa_022	phenylalanine	GCST90200396	-0.0435458	0.109899	0.691932	FALSE	FALSE	9
MR-PCA	valine	bioa_022	phenylalanine	GCST90200396	-0.0405334	0.0955074	0.671274	FALSE	FALSE	9
MR-link 2	acetylphosphate	M15488	3-methyl-2-oxovalerate	M15676	-0.0730276	0.178853	0.683046	FALSE	FALSE	2
MR-IVW	acetylphosphate	M15488	3-methyl-2-oxovalerate	M15676	-0.0353455	0.125222	0.777742	FALSE	FALSE	2
MR-IVW LD	acetylphosphate	M15488	3-methyl-2-oxovalerate	M15676	-0.0353455	0.125222	0.777742	FALSE	FALSE	2
MR-PCA	acetylphosphate	M15488	3-methyl-2-oxovalerate	M15676	-0.0688719	0.125615	0.583503	FALSE	FALSE	2
MR-link 2	flavin adenine dinucleotide (fad)	GCST90200376	threonine	bioa_019	0.0213808	0.0223738	0.339265	FALSE	FALSE	1
MR-IVW	flavin adenine dinucleotide (fad)	GCST90200376	threonine	bioa_019	0.0191729	0.023525	0.415072	FALSE	FALSE	1
MR-IVW LD	flavin adenine dinucleotide (fad)	GCST90200376	threonine	bioa_019	0.0191729	0.023525	0.415072	FALSE	FALSE	1
MR-PCA	flavin adenine dinucleotide (fad)	GCST90200376	threonine	bioa_019	0.0175945	0.0232867	0.449913	FALSE	FALSE	1
MR-link 2	n6,n6,n6-trimethyllysine	GCST90200344	phenylalanine	GCST90200396	0.162964	0.0863328	0.0590768	FALSE	FALSE	2
MR-IVW	n6,n6,n6-trimethyllysine	GCST90200344	phenylalanine	GCST90200396	-0.102553	0.0665724	0.123445	FALSE	FALSE	2
MR-IVW LD	n6,n6,n6-trimethyllysine	GCST90200344	phenylalanine	GCST90200396	-0.102155	0.0658009	0.120546	FALSE	FALSE	2
MR-PCA	n6,n6,n6-trimethyllysine	GCST90200344	phenylalanine	GCST90200396	-0.0170028	0.0592822	0.774257	FALSE	FALSE	2
MR-link 2	asparagine	GCST90200452	citrulline	GCST90200403	0.023751	0.0389475	0.54198	FALSE	FALSE	4
MR-IVW	asparagine	GCST90200452	citrulline	GCST90200403	0.0607561	0.0337516	0.0718456	FALSE	FALSE	4
MR-IVW LD	asparagine	GCST90200452	citrulline	GCST90200403	0.0593104	0.0341467	0.0823999	FALSE	FALSE	4
MR-PCA	asparagine	GCST90200452	citrulline	GCST90200403	0.0923054	0.0326581	0.00470718	FALSE	FALSE	4
MR-link 2	gluconate	GCST90200373	glucose	M20489	-0.0547027	0.110408	0.620274	FALSE	FALSE	1
MR-IVW	gluconate	GCST90200373	glucose	M20489	-0.0539207	0.152775	0.724133	FALSE	FALSE	1
MR-IVW LD	gluconate	GCST90200373	glucose	M20489	-0.0539207	0.152775	0.724133	FALSE	FALSE	1
MR-PCA	gluconate	GCST90200373	glucose	M20489	-0.076751	0.0854776	0.369235	FALSE	FALSE	1
MR-link 2	myo-inositol	GCST90200401	cysteine	GCST90200439	-0.0836134	0.126366	0.508178	FALSE	FALSE	2
MR-IVW	myo-inositol	GCST90200401	cysteine	GCST90200439	0.0256471	0.118129	0.828122	FALSE	FALSE	2
MR-IVW LD	myo-inositol	GCST90200401	cysteine	GCST90200439	0.0256471	0.118129	0.828122	FALSE	FALSE	2
MR-PCA	myo-inositol	GCST90200401	cysteine	GCST90200439	-0.0143554	0.0768766	0.85187	FALSE	FALSE	2
MR-link 2	sphinganine	GCST90200374	sarcosine	GCST90200291	-0.0581478	0.174814	0.739416	FALSE	FALSE	1
MR-IVW	sphinganine	GCST90200374	sarcosine	GCST90200291	0.000884011	0.164544	0.995713	FALSE	FALSE	1
MR-IVW LD	sphinganine	GCST90200374	sarcosine	GCST90200291	0.000884011	0.164544	0.995713	FALSE	FALSE	1
MR-PCA	sphinganine	GCST90200374	sarcosine	GCST90200291	0.0188674	0.0819434	0.817899	FALSE	FALSE	1
MR-link 2	adenosine	M00555	ornithine	M01493	-0.0148779	0.17499	0.932244	FALSE	FALSE	2
MR-IVW	adenosine	M00555	ornithine	M01493	-0.0168865	0.125425	0.892901	FALSE	FALSE	2
MR-IVW LD	adenosine	M00555	ornithine	M01493	-0.0168865	0.125425	0.892901	FALSE	FALSE	2
MR-PCA	adenosine	M00555	ornithine	M01493	-0.0201531	0.12582	0.872743	FALSE	FALSE	2
MR-link 2	alpha-ketoglutarate	GCST90200455	uridine	GCST90200407	0.0401184	0.0900116	0.655812	FALSE	FALSE	1
MR-IVW	alpha-ketoglutarate	GCST90200455	uridine	GCST90200407	0.0127959	0.0781876	0.870002	FALSE	FALSE	1
MR-IVW LD	alpha-ketoglutarate	GCST90200455	uridine	GCST90200407	0.0126228	0.0821728	0.877915	FALSE	FALSE	1
MR-PCA	alpha-ketoglutarate	GCST90200455	uridine	GCST90200407	0.076034	0.0730811	0.298152	FALSE	FALSE	1
MR-link 2	caffeine	GCST90200436	urate	GCST90200307	-0.139931	0.241084	0.561629	FALSE	FALSE	2
MR-IVW	caffeine	GCST90200436	urate	GCST90200307	-0.103761	0.123644	0.401362	FALSE	FALSE	2
MR-IVW LD	caffeine	GCST90200436	urate	GCST90200307	-0.103761	0.123644	0.401362	FALSE	FALSE	2
MR-PCA	caffeine	GCST90200436	urate	GCST90200307	-0.0713207	0.0832598	0.391663	FALSE	FALSE	2
MR-link 2	citrulline	M02132	cysteine	GCST90200439	0.109664	0.140378	0.434682	FALSE	FALSE	1
MR-IVW	citrulline	M02132	cysteine	GCST90200439	0.0303894	0.156232	0.845773	FALSE	FALSE	1
MR-IVW LD	citrulline	M02132	cysteine	GCST90200439	0.0303894	0.156232	0.845773	FALSE	FALSE	1
MR-PCA	citrulline	M02132	cysteine	GCST90200439	0.1086	0.12208	0.373691	FALSE	FALSE	1
MR-link 2	1-(1-enyl-stearoyl)-2-arachidonoyl-gpe (p-18:0/20:4)*	GCST90200058	alpha-ketoglutarate	GCST90200455	0.083525	0.0548635	0.127905	FALSE	FALSE	3
MR-IVW	1-(1-enyl-stearoyl)-2-arachidonoyl-gpe (p-18:0/20:4)*	GCST90200058	alpha-ketoglutarate	GCST90200455	0.0700312	0.0754509	0.35332	FALSE	FALSE	3
MR-IVW LD	1-(1-enyl-stearoyl)-2-arachidonoyl-gpe (p-18:0/20:4)*	GCST90200058	alpha-ketoglutarate	GCST90200455	0.0756333	0.0516874	0.14339	FALSE	FALSE	3
MR-PCA	1-(1-enyl-stearoyl)-2-arachidonoyl-gpe (p-18:0/20:4)*	GCST90200058	alpha-ketoglutarate	GCST90200455	0.0595002	0.0410966	0.147669	FALSE	FALSE	3
MR-link 2	1-methylxanthine	GCST90199763	citrulline	bioa_005	-0.00693209	0.023765	0.770521	FALSE	FALSE	3
MR-IVW	1-methylxanthine	GCST90199763	citrulline	bioa_005	0.013184	0.0342859	0.700584	FALSE	FALSE	3
MR-IVW LD	1-methylxanthine	GCST90199763	citrulline	bioa_005	-0.003867	0.0277994	0.889368	FALSE	FALSE	3
MR-PCA	1-methylxanthine	GCST90199763	citrulline	bioa_005	0.0241136	0.0238162	0.311305	FALSE	FALSE	3
MR-link 2	docosahexaenoate (dha; 22:6n3)	GCST90199651	betaine	GCST90200425	0.322641	0.167262	0.053736	FALSE	FALSE	1
MR-IVW	docosahexaenoate (dha; 22:6n3)	GCST90199651	betaine	GCST90200425	0.275378	0.170438	0.106158	FALSE	FALSE	1
MR-IVW LD	docosahexaenoate (dha; 22:6n3)	GCST90199651	betaine	GCST90200425	0.275378	0.170438	0.106158	FALSE	FALSE	1
MR-PCA	docosahexaenoate (dha; 22:6n3)	GCST90199651	betaine	GCST90200425	0.280786	0.123325	0.0227984	FALSE	FALSE	1
MR-link 2	hypoxanthine	M03127	cytosine	GCST90200433	0.0639487	0.160289	0.689924	FALSE	FALSE	1
MR-IVW	hypoxanthine	M03127	cytosine	GCST90200433	0.106932	0.1239	0.388109	FALSE	FALSE	1
MR-IVW LD	hypoxanthine	M03127	cytosine	GCST90200433	0.106932	0.1239	0.388109	FALSE	FALSE	1
MR-PCA	hypoxanthine	M03127	cytosine	GCST90200433	0.0305738	0.118771	0.796855	FALSE	FALSE	1
MR-link 2	isoleucine	met-d-Ile	cystathionine	GCST90200383	-0.21991	0.128246	0.0863904	FALSE	FALSE	9
MR-IVW	isoleucine	met-d-Ile	cystathionine	GCST90200383	0.229479	0.128871	0.074963	FALSE	FALSE	9
MR-IVW LD	isoleucine	met-d-Ile	cystathionine	GCST90200383	0.238055	0.130848	0.0688615	FALSE	FALSE	9
MR-PCA	isoleucine	met-d-Ile	cystathionine	GCST90200383	-0.00175653	0.101635	0.986211	FALSE	FALSE	9
MR-link 2	3-methyl-2-oxovalerate	M15676	docosapentaenoate (n6 dpa; 22:5n6)	GCST90199796	0.128544	0.122849	0.295394	FALSE	FALSE	1
MR-IVW	3-methyl-2-oxovalerate	M15676	docosapentaenoate (n6 dpa; 22:5n6)	GCST90199796	0.190769	0.133517	0.153061	FALSE	FALSE	1
MR-IVW LD	3-methyl-2-oxovalerate	M15676	docosapentaenoate (n6 dpa; 22:5n6)	GCST90199796	0.190769	0.133517	0.153061	FALSE	FALSE	1
MR-PCA	3-methyl-2-oxovalerate	M15676	docosapentaenoate (n6 dpa; 22:5n6)	GCST90199796	0.209065	0.132267	0.113963	FALSE	FALSE	1
MR-link 2	dihydroorotate	GCST90200444	n-formylanthranilic acid	GCST90199960	-0.0487706	0.0404555	0.227997	FALSE	FALSE	5
MR-IVW	dihydroorotate	GCST90200444	n-formylanthranilic acid	GCST90199960	-0.00856632	0.0395216	0.828403	FALSE	FALSE	5
MR-IVW LD	dihydroorotate	GCST90200444	n-formylanthranilic acid	GCST90199960	-0.00947769	0.0420343	0.82161	FALSE	FALSE	5
MR-PCA	dihydroorotate	GCST90200444	n-formylanthranilic acid	GCST90199960	-0.00858416	0.0363107	0.813116	FALSE	FALSE	5
MR-link 2	alpha-ketoglutarate	GCST90200455	inosine	GCST90200394	0.130847	0.112796	0.246037	FALSE	FALSE	1
MR-IVW	alpha-ketoglutarate	GCST90200455	inosine	GCST90200394	0.0703357	0.10106	0.48644	FALSE	FALSE	1
MR-IVW LD	alpha-ketoglutarate	GCST90200455	inosine	GCST90200394	0.0694697	0.106211	0.513064	FALSE	FALSE	1
MR-PCA	alpha-ketoglutarate	GCST90200455	inosine	GCST90200394	0.0435037	0.0944595	0.645119	FALSE	FALSE	1
MR-link 2	stearoyl sphingomyelin (d18:1/18:0)	GCST90200335	glucose	GCST90200440	0.0757656	0.0541077	0.161431	FALSE	FALSE	5
MR-IVW	stearoyl sphingomyelin (d18:1/18:0)	GCST90200335	glucose	GCST90200440	0.0615754	0.0593722	0.299686	FALSE	FALSE	5
MR-IVW LD	stearoyl sphingomyelin (d18:1/18:0)	GCST90200335	glucose	GCST90200440	0.0615754	0.0593722	0.299686	FALSE	FALSE	5
MR-PCA	stearoyl sphingomyelin (d18:1/18:0)	GCST90200335	glucose	GCST90200440	0.0410321	0.0386284	0.288133	FALSE	FALSE	5
MR-link 2	glucose	M20489	serotonin (5ht)	M02342	-0.2243	0.190671	0.239446	FALSE	FALSE	1
MR-IVW	glucose	M20489	serotonin (5ht)	M02342	-0.20903	0.203804	0.305061	FALSE	FALSE	1
MR-IVW LD	glucose	M20489	serotonin (5ht)	M02342	-0.20903	0.203804	0.305061	FALSE	FALSE	1
MR-PCA	glucose	M20489	serotonin (5ht)	M02342	-0.131051	0.158524	0.40841	FALSE	FALSE	1
MR-link 2	phenylpyruvate	GCST90200365	2-hydroxyphenylacetate	GCST90200369	0.834993	0.120265	3.83947e-12	TRUE	FALSE	2
MR-IVW	phenylpyruvate	GCST90200365	2-hydroxyphenylacetate	GCST90200369	1.02548	0.10515	1.80002e-22	TRUE	FALSE	2
MR-IVW LD	phenylpyruvate	GCST90200365	2-hydroxyphenylacetate	GCST90200369	1.02548	0.10515	1.80002e-22	TRUE	FALSE	2
MR-PCA	phenylpyruvate	GCST90200365	2-hydroxyphenylacetate	GCST90200369	0.687264	0.0750419	5.26667e-20	TRUE	FALSE	2
MR-link 2	docosahexaenoate (dha; 22:6n3)	GCST90199651	allantoin	M01107	-0.231641	0.213253	0.277379	FALSE	FALSE	1
MR-IVW	docosahexaenoate (dha; 22:6n3)	GCST90199651	allantoin	M01107	-0.0589811	0.226094	0.794193	FALSE	FALSE	1
MR-IVW LD	docosahexaenoate (dha; 22:6n3)	GCST90199651	allantoin	M01107	-0.0589811	0.226094	0.794193	FALSE	FALSE	1
MR-PCA	docosahexaenoate (dha; 22:6n3)	GCST90199651	allantoin	M01107	-0.181279	0.166861	0.277297	FALSE	FALSE	1
MR-link 2	lactate	met-d-Lactate	alanine	bioa_001	0.0518155	0.0571565	0.364643	FALSE	FALSE	8
MR-IVW	lactate	met-d-Lactate	alanine	bioa_001	0.286164	0.0506396	1.59519e-08	TRUE	FALSE	8
MR-IVW LD	lactate	met-d-Lactate	alanine	bioa_001	0.293066	0.0511925	1.03568e-08	TRUE	FALSE	8
MR-PCA	lactate	met-d-Lactate	alanine	bioa_001	0.173259	0.0438866	7.88488e-05	FALSE	FALSE	8
MR-link 2	n-acetyl-aspartyl-glutamate (naag)	GCST90200684	3-hydroxybutyrate (bhba)	met-d-bOHbutyrate	0.00507207	0.00296792	0.0874576	FALSE	FALSE	2
MR-IVW	n-acetyl-aspartyl-glutamate (naag)	GCST90200684	3-hydroxybutyrate (bhba)	met-d-bOHbutyrate	0.00801651	0.00496397	0.106324	FALSE	FALSE	2
MR-IVW LD	n-acetyl-aspartyl-glutamate (naag)	GCST90200684	3-hydroxybutyrate (bhba)	met-d-bOHbutyrate	0.00876579	0.00467526	0.060802	FALSE	FALSE	2
MR-PCA	n-acetyl-aspartyl-glutamate (naag)	GCST90200684	3-hydroxybutyrate (bhba)	met-d-bOHbutyrate	0.0101016	0.00498045	0.042535	FALSE	FALSE	2
MR-link 2	histidine	M00059	adenosine	M00555	-0.238743	0.174107	0.170299	FALSE	FALSE	1
MR-IVW	histidine	M00059	adenosine	M00555	-0.0880041	0.136006	0.517594	FALSE	FALSE	1
MR-IVW LD	histidine	M00059	adenosine	M00555	-0.0880041	0.136006	0.517594	FALSE	FALSE	1
MR-PCA	histidine	M00059	adenosine	M00555	-0.164238	0.133339	0.218047	FALSE	FALSE	1
MR-link 2	kynurenine	M15140	methionine sulfoxide	GCST90199625	0.0378714	0.0732331	0.605062	FALSE	FALSE	3
MR-IVW	kynurenine	M15140	methionine sulfoxide	GCST90199625	-0.00362123	0.0679577	0.957504	FALSE	FALSE	3
MR-IVW LD	kynurenine	M15140	methionine sulfoxide	GCST90199625	-0.00362123	0.0679577	0.957504	FALSE	FALSE	3
MR-PCA	kynurenine	M15140	methionine sulfoxide	GCST90199625	0.00490464	0.0588329	0.933561	FALSE	FALSE	3
MR-link 2	glutamine	bioa_006	glycerophosphorylcholine (gpc)	GCST90199629	-0.0667799	0.0723559	0.35604	FALSE	FALSE	13
MR-IVW	glutamine	bioa_006	glycerophosphorylcholine (gpc)	GCST90199629	-0.0185803	0.070409	0.791864	FALSE	FALSE	13
MR-IVW LD	glutamine	bioa_006	glycerophosphorylcholine (gpc)	GCST90199629	-0.0185803	0.070409	0.791864	FALSE	FALSE	13
MR-PCA	glutamine	bioa_006	glycerophosphorylcholine (gpc)	GCST90199629	-0.071275	0.0672659	0.289326	FALSE	FALSE	13
MR-link 2	myo-inositol	M19934	urea	GCST90200417	0.0259216	0.090202	0.773827	FALSE	FALSE	2
MR-IVW	myo-inositol	M19934	urea	GCST90200417	0.0315744	0.0937705	0.736328	FALSE	FALSE	2
MR-IVW LD	myo-inositol	M19934	urea	GCST90200417	0.0315744	0.0937705	0.736328	FALSE	FALSE	2
MR-PCA	myo-inositol	M19934	urea	GCST90200417	0.0288868	0.0851927	0.734552	FALSE	FALSE	2
MR-link 2	dimethylglycine	GCST90200424	myo-inositol	M19934	0.0501099	0.0428271	0.24198	FALSE	FALSE	3
MR-IVW	dimethylglycine	GCST90200424	myo-inositol	M19934	0.0648361	0.0461045	0.15964	FALSE	FALSE	3
MR-IVW LD	dimethylglycine	GCST90200424	myo-inositol	M19934	0.0648361	0.0461045	0.15964	FALSE	FALSE	3
MR-PCA	dimethylglycine	GCST90200424	myo-inositol	M19934	0.0965417	0.0435244	0.0265478	FALSE	FALSE	3
MR-link 2	creatinine	met-d-Creatinine	mannose	M00584	0.0567465	0.0730406	0.437207	FALSE	FALSE	52
MR-IVW	creatinine	met-d-Creatinine	mannose	M00584	0.0291408	0.0734875	0.691706	FALSE	FALSE	52
MR-IVW LD	creatinine	met-d-Creatinine	mannose	M00584	0.0664262	0.0708678	0.348591	FALSE	FALSE	52
MR-PCA	creatinine	met-d-Creatinine	mannose	M00584	0.0933459	0.0623354	0.134268	FALSE	FALSE	52
MR-link 2	asparagine	GCST90200452	alanine	GCST90200431	0.101224	0.0372924	0.00664116	FALSE	FALSE	4
MR-IVW	asparagine	GCST90200452	alanine	GCST90200431	-0.0209807	0.0335313	0.531509	FALSE	FALSE	4
MR-IVW LD	asparagine	GCST90200452	alanine	GCST90200431	-0.021521	0.0339238	0.525826	FALSE	FALSE	4
MR-PCA	asparagine	GCST90200452	alanine	GCST90200431	0.028061	0.0324464	0.387125	FALSE	FALSE	4
MR-link 2	cholesterol	M00063	n-acetylglucosaminylasparagine	GCST90200316	-0.155846	0.208855	0.455553	FALSE	FALSE	1
MR-IVW	cholesterol	M00063	n-acetylglucosaminylasparagine	GCST90200316	-0.18488	0.173247	0.285904	FALSE	FALSE	1
MR-IVW LD	cholesterol	M00063	n-acetylglucosaminylasparagine	GCST90200316	-0.18488	0.173247	0.285904	FALSE	FALSE	1
MR-PCA	cholesterol	M00063	n-acetylglucosaminylasparagine	GCST90200316	-0.148379	0.153002	0.332153	FALSE	FALSE	1
MR-link 2	caffeine	M00569	alanine	M32339	-0.134591	0.170505	0.429896	FALSE	FALSE	2
MR-IVW	caffeine	M00569	alanine	M32339	0.0754619	0.10153	0.457331	FALSE	FALSE	2
MR-IVW LD	caffeine	M00569	alanine	M32339	0.0754619	0.10153	0.457331	FALSE	FALSE	2
MR-PCA	caffeine	M00569	alanine	M32339	0.0860783	0.0963916	0.371854	FALSE	FALSE	2
MR-link 2	2-hydroxyphenylacetate	GCST90200369	phenylalanine	M00064	0.0167332	0.0974822	0.86371	FALSE	FALSE	2
MR-IVW	2-hydroxyphenylacetate	GCST90200369	phenylalanine	M00064	-0.0226468	0.088922	0.798969	FALSE	FALSE	2
MR-IVW LD	2-hydroxyphenylacetate	GCST90200369	phenylalanine	M00064	-0.0226468	0.088922	0.798969	FALSE	FALSE	2
MR-PCA	2-hydroxyphenylacetate	GCST90200369	phenylalanine	M00064	-0.00537396	0.08648	0.95045	FALSE	FALSE	2
MR-link 2	paraxanthine	GCST90199654	sarcosine	GCST90200291	0.0934829	0.188241	0.619463	FALSE	FALSE	1
MR-IVW	paraxanthine	GCST90199654	sarcosine	GCST90200291	-0.180401	0.158374	0.254667	FALSE	FALSE	1
MR-IVW LD	paraxanthine	GCST90199654	sarcosine	GCST90200291	-0.180401	0.158374	0.254667	FALSE	FALSE	1
MR-PCA	paraxanthine	GCST90199654	sarcosine	GCST90200291	-0.0507418	0.0913508	0.578579	FALSE	FALSE	1
MR-link 2	alanine	met-d-Ala	3-hydroxybutyrate (bhba)	M00542	0.0160441	0.094311	0.864916	FALSE	FALSE	22
MR-IVW	alanine	met-d-Ala	3-hydroxybutyrate (bhba)	M00542	0.0192901	0.0942816	0.837884	FALSE	FALSE	22
MR-IVW LD	alanine	met-d-Ala	3-hydroxybutyrate (bhba)	M00542	-0.00998567	0.0900712	0.911724	FALSE	FALSE	22
MR-PCA	alanine	met-d-Ala	3-hydroxybutyrate (bhba)	M00542	0.0284472	0.0836842	0.733905	FALSE	FALSE	22
MR-link 2	creatinine	bioa_026	citrate	met-d-Citrate	0.200668	0.0292524	6.89262e-12	TRUE	FALSE	25
MR-IVW	creatinine	bioa_026	citrate	met-d-Citrate	0.178023	0.0237859	7.18904e-14	TRUE	FALSE	25
MR-IVW LD	creatinine	bioa_026	citrate	met-d-Citrate	0.178266	0.0237641	6.31022e-14	TRUE	FALSE	25
MR-PCA	creatinine	bioa_026	citrate	met-d-Citrate	0.167195	0.020913	1.29826e-15	TRUE	FALSE	25
MR-link 2	1-methylxanthine	M34389	threonine	M01284	-0.0119788	0.0627886	0.848698	FALSE	FALSE	1
MR-IVW	1-methylxanthine	M34389	threonine	M01284	-0.0462794	0.064277	0.471525	FALSE	FALSE	1
MR-IVW LD	1-methylxanthine	M34389	threonine	M01284	-0.0462794	0.064277	0.471525	FALSE	FALSE	1
MR-PCA	1-methylxanthine	M34389	threonine	M01284	-0.00181144	0.0618264	0.976626	FALSE	FALSE	1
MR-link 2	3-(4-hydroxyphenyl)lactate	M32197	4-hydroxy-2-oxoglutaric acid	GCST90199897	0.0991912	0.144434	0.492235	FALSE	FALSE	1
MR-IVW	3-(4-hydroxyphenyl)lactate	M32197	4-hydroxy-2-oxoglutaric acid	GCST90199897	0.0914932	0.138804	0.509796	FALSE	FALSE	1
MR-IVW LD	3-(4-hydroxyphenyl)lactate	M32197	4-hydroxy-2-oxoglutaric acid	GCST90199897	0.0914932	0.138804	0.509796	FALSE	FALSE	1
MR-PCA	3-(4-hydroxyphenyl)lactate	M32197	4-hydroxy-2-oxoglutaric acid	GCST90199897	0.111982	0.139041	0.420594	FALSE	FALSE	1
MR-link 2	citrulline	M02132	glycerophosphoethanolamine	GCST90199808	-0.301351	0.16923	0.0749582	FALSE	FALSE	1
MR-IVW	citrulline	M02132	glycerophosphoethanolamine	GCST90199808	-0.116135	0.156085	0.456847	FALSE	FALSE	1
MR-IVW LD	citrulline	M02132	glycerophosphoethanolamine	GCST90199808	-0.116135	0.156085	0.456847	FALSE	FALSE	1
MR-PCA	citrulline	M02132	glycerophosphoethanolamine	GCST90199808	-0.288602	0.121969	0.0179716	FALSE	FALSE	1
MR-link 2	7-methylxanthine	GCST90199754	creatinine	bioa_026	-0.275983	0.107128	0.00998886	FALSE	FALSE	1
MR-IVW	7-methylxanthine	GCST90199754	creatinine	bioa_026	-0.227141	0.0506108	7.18949e-06	FALSE	FALSE	1
MR-IVW LD	7-methylxanthine	GCST90199754	creatinine	bioa_026	-0.227141	0.0506108	7.18949e-06	FALSE	FALSE	1
MR-PCA	7-methylxanthine	GCST90199754	creatinine	bioa_026	-0.217675	0.0496786	1.17771e-05	FALSE	FALSE	1
MR-link 2	mannose	GCST90200435	arginine	bioa_002	0.127932	0.055032	0.0200885	FALSE	FALSE	1
MR-IVW	mannose	GCST90200435	arginine	bioa_002	0.102402	0.0476289	0.0315552	FALSE	FALSE	1
MR-IVW LD	mannose	GCST90200435	arginine	bioa_002	0.102402	0.0476289	0.0315552	FALSE	FALSE	1
MR-PCA	mannose	GCST90200435	arginine	bioa_002	0.13782	0.0387063	0.000369907	FALSE	FALSE	1
MR-link 2	eicosapentaenoate (epa; 20:5n3)	M18467	sphinganine-1-phosphate	GCST90199845	-0.0703586	0.141424	0.618835	FALSE	FALSE	1
MR-IVW	eicosapentaenoate (epa; 20:5n3)	M18467	sphinganine-1-phosphate	GCST90199845	-0.144545	0.0995667	0.146574	FALSE	FALSE	1
MR-IVW LD	eicosapentaenoate (epa; 20:5n3)	M18467	sphinganine-1-phosphate	GCST90199845	-0.144545	0.0995667	0.146574	FALSE	FALSE	1
MR-PCA	eicosapentaenoate (epa; 20:5n3)	M18467	sphinganine-1-phosphate	GCST90199845	-0.15594	0.0933551	0.0948414	FALSE	FALSE	1
MR-link 2	leucine	M00060	glutamate	GCST90200412	-0.228233	0.123667	0.064958	FALSE	FALSE	2
MR-IVW	leucine	M00060	glutamate	GCST90200412	-0.348299	0.0985643	0.000409751	FALSE	FALSE	2
MR-IVW LD	leucine	M00060	glutamate	GCST90200412	-0.348299	0.0985643	0.000409751	FALSE	FALSE	2
MR-PCA	leucine	M00060	glutamate	GCST90200412	-0.297027	0.0908123	0.0010725	FALSE	FALSE	2
MR-link 2	glutamine	met-d-Gln	serine	GCST90200415	0.117745	0.0521113	0.0238535	FALSE	FALSE	41
MR-IVW	glutamine	met-d-Gln	serine	GCST90200415	0.110697	0.0494087	0.0250629	FALSE	FALSE	41
MR-IVW LD	glutamine	met-d-Gln	serine	GCST90200415	0.131598	0.0502199	0.00878153	FALSE	FALSE	41
MR-PCA	glutamine	met-d-Gln	serine	GCST90200415	0.142837	0.0435389	0.00103559	FALSE	FALSE	41
MR-link 2	asparagine	bioa_003	alanine	M32339	-0.02737	0.0607756	0.652462	FALSE	FALSE	6
MR-IVW	asparagine	bioa_003	alanine	M32339	-0.0496922	0.088426	0.574141	FALSE	FALSE	6
MR-IVW LD	asparagine	bioa_003	alanine	M32339	-0.0421147	0.0626309	0.501312	FALSE	FALSE	6
MR-PCA	asparagine	bioa_003	alanine	M32339	0.054227	0.061233	0.375842	FALSE	FALSE	6
MR-link 2	sphingosine 1-phosphate	GCST90199657	n-acetyl-aspartyl-glutamate (naag)	GCST90200684	-0.152867	0.17624	0.385734	FALSE	FALSE	1
MR-IVW	sphingosine 1-phosphate	GCST90199657	n-acetyl-aspartyl-glutamate (naag)	GCST90200684	0.0202077	0.133208	0.879423	FALSE	FALSE	1
MR-IVW LD	sphingosine 1-phosphate	GCST90199657	n-acetyl-aspartyl-glutamate (naag)	GCST90200684	0.0194473	0.126147	0.87748	FALSE	FALSE	1
MR-PCA	sphingosine 1-phosphate	GCST90199657	n-acetyl-aspartyl-glutamate (naag)	GCST90200684	-0.0017597	0.0870724	0.983876	FALSE	FALSE	1
MR-link 2	leucine	met-d-Leu	cystine	GCST90200382	0.0182927	0.0959795	0.848847	FALSE	FALSE	12
MR-IVW	leucine	met-d-Leu	cystine	GCST90200382	0.178978	0.0968497	0.0646024	FALSE	FALSE	12
MR-IVW LD	leucine	met-d-Leu	cystine	GCST90200382	0.184827	0.0992662	0.0626126	FALSE	FALSE	12
MR-PCA	leucine	met-d-Leu	cystine	GCST90200382	0.0789741	0.0798592	0.322704	FALSE	FALSE	12
MR-link 2	arachidonate (20:4n6)	M01110	spermidine	bioa_033	0.013947	0.0308584	0.651293	FALSE	FALSE	1
MR-IVW	arachidonate (20:4n6)	M01110	spermidine	bioa_033	0.0213908	0.0348952	0.539876	FALSE	FALSE	1
MR-IVW LD	arachidonate (20:4n6)	M01110	spermidine	bioa_033	0.0213908	0.0348952	0.539876	FALSE	FALSE	1
MR-PCA	arachidonate (20:4n6)	M01110	spermidine	bioa_033	0.00536139	0.0330167	0.871003	FALSE	FALSE	1
MR-link 2	2-aminobutyrate	GCST90200305	cholesterol	GCST90200368	-0.161341	0.0886392	0.068728	FALSE	FALSE	2
MR-IVW	2-aminobutyrate	GCST90200305	cholesterol	GCST90200368	-0.143761	0.0758507	0.0580509	FALSE	FALSE	2
MR-IVW LD	2-aminobutyrate	GCST90200305	cholesterol	GCST90200368	-0.143761	0.0758507	0.0580509	FALSE	FALSE	2
MR-PCA	2-aminobutyrate	GCST90200305	cholesterol	GCST90200368	-0.106423	0.0669904	0.112143	FALSE	FALSE	2
MR-link 2	leucine	bioa_011	theobromine	M18392	0.18297	0.128105	0.15321	FALSE	FALSE	6
MR-IVW	leucine	bioa_011	theobromine	M18392	0.252393	0.145343	0.0824688	FALSE	FALSE	6
MR-IVW LD	leucine	bioa_011	theobromine	M18392	0.252642	0.145315	0.0821095	FALSE	FALSE	6
MR-PCA	leucine	bioa_011	theobromine	M18392	0.208733	0.130589	0.109954	FALSE	FALSE	6
MR-link 2	alanine	met-d-Ala	citrulline	M02132	-0.0436395	0.105242	0.678393	FALSE	FALSE	22
MR-IVW	alanine	met-d-Ala	citrulline	M02132	-0.0897776	0.0997002	0.367868	FALSE	FALSE	22
MR-IVW LD	alanine	met-d-Ala	citrulline	M02132	0.0291164	0.0903437	0.747237	FALSE	FALSE	22
MR-PCA	alanine	met-d-Ala	citrulline	M02132	0.0934276	0.0839408	0.265701	FALSE	FALSE	22
MR-link 2	paraxanthine	GCST90199654	citrate	GCST90200304	-0.0558918	0.183387	0.760537	FALSE	FALSE	1
MR-IVW	paraxanthine	GCST90199654	citrate	GCST90200304	0.0170054	0.158031	0.914306	FALSE	FALSE	1
MR-IVW LD	paraxanthine	GCST90199654	citrate	GCST90200304	0.0170054	0.158031	0.914306	FALSE	FALSE	1
MR-PCA	paraxanthine	GCST90199654	citrate	GCST90200304	0.00884656	0.0911509	0.922683	FALSE	FALSE	1
MR-link 2	pyruvate	met-d-Pyruvate	2-aminobutyrate	GCST90200305	0.0896309	0.0791853	0.257671	FALSE	FALSE	20
MR-IVW	pyruvate	met-d-Pyruvate	2-aminobutyrate	GCST90200305	0.0465009	0.0786143	0.554181	FALSE	FALSE	20
MR-IVW LD	pyruvate	met-d-Pyruvate	2-aminobutyrate	GCST90200305	0.0724493	0.0766635	0.344644	FALSE	FALSE	20
MR-PCA	pyruvate	met-d-Pyruvate	2-aminobutyrate	GCST90200305	0.0583892	0.0649799	0.36888	FALSE	FALSE	20
MR-link 2	hypotaurine	GCST90200379	glycerophosphorylcholine (gpc)	GCST90199629	0.0899309	0.0938844	0.338118	FALSE	FALSE	3
MR-IVW	hypotaurine	GCST90200379	glycerophosphorylcholine (gpc)	GCST90199629	0.0621876	0.0896108	0.487698	FALSE	FALSE	3
MR-IVW LD	hypotaurine	GCST90200379	glycerophosphorylcholine (gpc)	GCST90199629	0.0621876	0.0896108	0.487698	FALSE	FALSE	3
MR-PCA	hypotaurine	GCST90200379	glycerophosphorylcholine (gpc)	GCST90199629	-0.073716	0.0613978	0.229895	FALSE	FALSE	3
MR-link 2	uridine	M00606	glycine	bioa_008	0.00158529	0.034825	0.963692	FALSE	FALSE	3
MR-IVW	uridine	M00606	glycine	bioa_008	-0.0146555	0.0271253	0.588998	FALSE	FALSE	3
MR-IVW LD	uridine	M00606	glycine	bioa_008	-0.0146555	0.0271253	0.588998	FALSE	FALSE	3
MR-PCA	uridine	M00606	glycine	bioa_008	-0.0201829	0.0241611	0.403522	FALSE	FALSE	3
MR-link 2	arachidonate (20:4n6)	M01110	ornithine	bioa_014	-0.0387437	0.0345536	0.262176	FALSE	FALSE	1
MR-IVW	arachidonate (20:4n6)	M01110	ornithine	bioa_014	-0.0364654	0.0256438	0.155026	FALSE	FALSE	1
MR-IVW LD	arachidonate (20:4n6)	M01110	ornithine	bioa_014	-0.0364654	0.0256438	0.155026	FALSE	FALSE	1
MR-PCA	arachidonate (20:4n6)	M01110	ornithine	bioa_014	-0.0450654	0.0242629	0.0632568	FALSE	FALSE	1
MR-link 2	alpha-ketoglutarate	GCST90200455	glycerol 3-phosphate	M15365	-0.00422365	0.106966	0.968503	FALSE	FALSE	1
MR-IVW	alpha-ketoglutarate	GCST90200455	glycerol 3-phosphate	M15365	0.0145062	0.106507	0.891664	FALSE	FALSE	1
MR-IVW LD	alpha-ketoglutarate	GCST90200455	glycerol 3-phosphate	M15365	0.0139361	0.111326	0.900379	FALSE	FALSE	1
MR-PCA	alpha-ketoglutarate	GCST90200455	glycerol 3-phosphate	M15365	-0.017774	0.0985572	0.856884	FALSE	FALSE	1
MR-link 2	2-hydroxyphenylacetate	GCST90200369	methionine	bioa_013	0.0116043	0.0486393	0.811432	FALSE	FALSE	2
MR-IVW	2-hydroxyphenylacetate	GCST90200369	methionine	bioa_013	0.00337269	0.0433347	0.937964	FALSE	FALSE	2
MR-IVW LD	2-hydroxyphenylacetate	GCST90200369	methionine	bioa_013	0.00337269	0.0433347	0.937964	FALSE	FALSE	2
MR-PCA	2-hydroxyphenylacetate	GCST90200369	methionine	bioa_013	-0.0199492	0.0421444	0.635962	FALSE	FALSE	2
MR-link 2	cystathionine	GCST90200383	n-acetylornithine	M15630	0.446816	0.299215	0.13536	FALSE	FALSE	1
MR-IVW	cystathionine	GCST90200383	n-acetylornithine	M15630	0.137885	0.176853	0.43559	FALSE	FALSE	1
MR-IVW LD	cystathionine	GCST90200383	n-acetylornithine	M15630	0.137885	0.176853	0.43559	FALSE	FALSE	1
MR-PCA	cystathionine	GCST90200383	n-acetylornithine	M15630	0.30491	0.144953	0.0354205	FALSE	FALSE	1
MR-link 2	tyrosine	GCST90200427	hydroxy-n6,n6,n6-trimethyllysine*	GCST90200240	-0.155588	0.107929	0.14942	FALSE	FALSE	2
MR-IVW	tyrosine	GCST90200427	hydroxy-n6,n6,n6-trimethyllysine*	GCST90200240	-0.214105	0.0974055	0.0279438	FALSE	FALSE	2
MR-IVW LD	tyrosine	GCST90200427	hydroxy-n6,n6,n6-trimethyllysine*	GCST90200240	-0.214105	0.0974055	0.0279438	FALSE	FALSE	2
MR-PCA	tyrosine	GCST90200427	hydroxy-n6,n6,n6-trimethyllysine*	GCST90200240	-0.115763	0.0720077	0.107911	FALSE	FALSE	2
MR-link 2	beta-citrylglutamate	GCST90199911	allantoin	GCST90200286	0.0082183	0.0235858	0.727507	FALSE	FALSE	2
MR-IVW	beta-citrylglutamate	GCST90199911	allantoin	GCST90200286	-0.0341757	0.0258617	0.186342	FALSE	FALSE	2
MR-IVW LD	beta-citrylglutamate	GCST90199911	allantoin	GCST90200286	-0.0315107	0.0275038	0.251925	FALSE	FALSE	2
MR-PCA	beta-citrylglutamate	GCST90199911	allantoin	GCST90200286	-0.017355	0.0245373	0.479388	FALSE	FALSE	2
MR-link 2	arginine	bioa_002	alpha-ketobutyrate	GCST90200438	0.0188636	0.0778848	0.808626	FALSE	FALSE	10
MR-IVW	arginine	bioa_002	alpha-ketobutyrate	GCST90200438	0.155607	0.071927	0.0305108	FALSE	FALSE	10
MR-IVW LD	arginine	bioa_002	alpha-ketobutyrate	GCST90200438	0.156295	0.0727395	0.031659	FALSE	FALSE	10
MR-PCA	arginine	bioa_002	alpha-ketobutyrate	GCST90200438	0.159992	0.0697908	0.0218799	FALSE	FALSE	10
MR-link 2	2-hydroxyphenylacetate	GCST90200369	3-methyl-2-oxovalerate	GCST90199631	0.249265	0.141278	0.0776713	FALSE	FALSE	2
MR-IVW	2-hydroxyphenylacetate	GCST90200369	3-methyl-2-oxovalerate	GCST90199631	0.201446	0.0793388	0.0111152	FALSE	FALSE	2
MR-IVW LD	2-hydroxyphenylacetate	GCST90200369	3-methyl-2-oxovalerate	GCST90199631	0.201446	0.0793388	0.0111152	FALSE	FALSE	2
MR-PCA	2-hydroxyphenylacetate	GCST90200369	3-methyl-2-oxovalerate	GCST90199631	0.145701	0.0682306	0.0327261	FALSE	FALSE	2
MR-link 2	acetoacetate	met-d-Acetoacetate	1,7-dimethylurate	M34400	-0.000635867	0.255002	0.99801	FALSE	FALSE	6
MR-IVW	acetoacetate	met-d-Acetoacetate	1,7-dimethylurate	M34400	-0.262753	0.229903	0.253086	FALSE	FALSE	6
MR-IVW LD	acetoacetate	met-d-Acetoacetate	1,7-dimethylurate	M34400	-0.261633	0.229445	0.254168	FALSE	FALSE	6
MR-PCA	acetoacetate	met-d-Acetoacetate	1,7-dimethylurate	M34400	-0.0883424	0.216161	0.682768	FALSE	FALSE	6
MR-link 2	phenylalanine	bioa_016	cytidine	GCST90200429	-0.0905927	0.117734	0.441614	FALSE	FALSE	9
MR-IVW	phenylalanine	bioa_016	cytidine	GCST90200429	-0.154127	0.125688	0.220097	FALSE	FALSE	9
MR-IVW LD	phenylalanine	bioa_016	cytidine	GCST90200429	-0.154785	0.126034	0.219403	FALSE	FALSE	9
MR-PCA	phenylalanine	bioa_016	cytidine	GCST90200429	-0.213374	0.108096	0.0483903	FALSE	FALSE	9
MR-link 2	phenylalanine	met-d-Phe	dehydroepiandrosterone sulfate (dhea-s)	GCST90199673	0.125768	0.0791611	0.112116	FALSE	FALSE	10
MR-IVW	phenylalanine	met-d-Phe	dehydroepiandrosterone sulfate (dhea-s)	GCST90199673	-0.020632	0.101684	0.839211	FALSE	FALSE	10
MR-IVW LD	phenylalanine	met-d-Phe	dehydroepiandrosterone sulfate (dhea-s)	GCST90199673	-0.0260085	0.0954167	0.785178	FALSE	FALSE	10
MR-PCA	phenylalanine	met-d-Phe	dehydroepiandrosterone sulfate (dhea-s)	GCST90199673	0.0904528	0.0846195	0.285099	FALSE	FALSE	10
MR-link 2	citrate	GCST90200304	inositol 1-phosphate (i1p)	M01481	0.126681	0.130633	0.332176	FALSE	FALSE	3
MR-IVW	citrate	GCST90200304	inositol 1-phosphate (i1p)	M01481	0.218017	0.161703	0.177576	FALSE	FALSE	3
MR-IVW LD	citrate	GCST90200304	inositol 1-phosphate (i1p)	M01481	0.209081	0.147952	0.157607	FALSE	FALSE	3
MR-PCA	citrate	GCST90200304	inositol 1-phosphate (i1p)	M01481	0.0386769	0.113719	0.733774	FALSE	FALSE	3
MR-link 2	3-methyl-2-oxovalerate	M15676	asparagine	GCST90200452	-0.3763	0.151584	0.0130483	FALSE	FALSE	1
MR-IVW	3-methyl-2-oxovalerate	M15676	asparagine	GCST90200452	-0.419318	0.127615	0.0010169	FALSE	FALSE	1
MR-IVW LD	3-methyl-2-oxovalerate	M15676	asparagine	GCST90200452	-0.419318	0.127615	0.0010169	FALSE	FALSE	1
MR-PCA	3-methyl-2-oxovalerate	M15676	asparagine	GCST90200452	-0.456163	0.126424	0.000308342	FALSE	FALSE	1
MR-link 2	serine	bioa_018	alanine	bioa_001	-0.0379129	0.0220777	0.0859338	FALSE	FALSE	8
MR-IVW	serine	bioa_018	alanine	bioa_001	-0.15444	0.0197679	5.59835e-15	TRUE	FALSE	8
MR-IVW LD	serine	bioa_018	alanine	bioa_001	-0.127354	0.0168409	3.96226e-14	TRUE	FALSE	8
MR-PCA	serine	bioa_018	alanine	bioa_001	-0.091333	0.0166663	4.25048e-08	TRUE	FALSE	8
MR-link 2	tyrosine	bioa_021	pyruvate	met-d-Pyruvate	-0.0657154	0.0266256	0.0135822	FALSE	FALSE	17
MR-IVW	tyrosine	bioa_021	pyruvate	met-d-Pyruvate	-0.0911513	0.0247763	0.000234177	FALSE	FALSE	17
MR-IVW LD	tyrosine	bioa_021	pyruvate	met-d-Pyruvate	-0.085991	0.0231425	0.000202626	FALSE	FALSE	17
MR-PCA	tyrosine	bioa_021	pyruvate	met-d-Pyruvate	-0.0556505	0.0209248	0.00782461	FALSE	FALSE	17
MR-link 2	cysteinylglycine	GCST90200364	hydroxy-n6,n6,n6-trimethyllysine*	GCST90200240	0.0819897	0.0632766	0.195067	FALSE	FALSE	3
MR-IVW	cysteinylglycine	GCST90200364	hydroxy-n6,n6,n6-trimethyllysine*	GCST90200240	0.0361983	0.0571319	0.526347	FALSE	FALSE	3
MR-IVW LD	cysteinylglycine	GCST90200364	hydroxy-n6,n6,n6-trimethyllysine*	GCST90200240	0.0428873	0.0584328	0.462973	FALSE	FALSE	3
MR-PCA	cysteinylglycine	GCST90200364	hydroxy-n6,n6,n6-trimethyllysine*	GCST90200240	0.0232603	0.0473522	0.623271	FALSE	FALSE	3
MR-link 2	trans-urocanate	GCST90200416	tryptophan	GCST90200441	-0.0430145	0.0491199	0.381191	FALSE	FALSE	3
MR-IVW	trans-urocanate	GCST90200416	tryptophan	GCST90200441	-0.0224274	0.0489497	0.646828	FALSE	FALSE	3
MR-IVW LD	trans-urocanate	GCST90200416	tryptophan	GCST90200441	-0.0224274	0.0489497	0.646828	FALSE	FALSE	3
MR-PCA	trans-urocanate	GCST90200416	tryptophan	GCST90200441	0.0130779	0.0384699	0.733893	FALSE	FALSE	3
MR-link 2	citrate	M01564	taurocholate	M18497	-0.119182	0.100163	0.234096	FALSE	FALSE	4
MR-IVW	citrate	M01564	taurocholate	M18497	-0.0897327	0.101033	0.374457	FALSE	FALSE	4
MR-IVW LD	citrate	M01564	taurocholate	M18497	-0.0859363	0.101851	0.398813	FALSE	FALSE	4
MR-PCA	citrate	M01564	taurocholate	M18497	-0.0715557	0.0835724	0.39188	FALSE	FALSE	4
MR-link 2	eicosapentaenoate (epa; 20:5n3)	GCST90200349	lactate	M00527	0.0153994	0.0932565	0.868842	FALSE	FALSE	1
MR-IVW	eicosapentaenoate (epa; 20:5n3)	GCST90200349	lactate	M00527	0.0140878	0.0810046	0.861934	FALSE	FALSE	1
MR-IVW LD	eicosapentaenoate (epa; 20:5n3)	GCST90200349	lactate	M00527	0.0140878	0.0810046	0.861934	FALSE	FALSE	1
MR-PCA	eicosapentaenoate (epa; 20:5n3)	GCST90200349	lactate	M00527	-0.0363305	0.0796859	0.648446	FALSE	FALSE	1
MR-link 2	choline phosphate	GCST90200363	urea	GCST90200417	0.014524	0.0650484	0.823318	FALSE	FALSE	2
MR-IVW	choline phosphate	GCST90200363	urea	GCST90200417	-0.0646298	0.10455	0.536462	FALSE	FALSE	2
MR-IVW LD	choline phosphate	GCST90200363	urea	GCST90200417	-0.069087	0.0812171	0.394966	FALSE	FALSE	2
MR-PCA	choline phosphate	GCST90200363	urea	GCST90200417	-0.021623	0.0550325	0.694384	FALSE	FALSE	2
MR-link 2	threonine	bioa_019	acetone	met-d-Acetone	-0.0109144	0.0225728	0.628727	FALSE	FALSE	8
MR-IVW	threonine	bioa_019	acetone	met-d-Acetone	0.00291409	0.0200672	0.88454	FALSE	FALSE	8
MR-IVW LD	threonine	bioa_019	acetone	met-d-Acetone	0.00246561	0.0199511	0.901646	FALSE	FALSE	8
MR-PCA	threonine	bioa_019	acetone	met-d-Acetone	0.000618285	0.0186384	0.973537	FALSE	FALSE	8
MR-link 2	threonine	GCST90200432	n-palmitoyl-sphinganine (d18:0/16:0)	GCST90200064	0.0472471	0.088346	0.592791	FALSE	FALSE	4
MR-IVW	threonine	GCST90200432	n-palmitoyl-sphinganine (d18:0/16:0)	GCST90200064	0.103629	0.0781826	0.185015	FALSE	FALSE	4
MR-IVW LD	threonine	GCST90200432	n-palmitoyl-sphinganine (d18:0/16:0)	GCST90200064	0.103629	0.0781826	0.185015	FALSE	FALSE	4
MR-PCA	threonine	GCST90200432	n-palmitoyl-sphinganine (d18:0/16:0)	GCST90200064	-0.00249693	0.0535655	0.96282	FALSE	FALSE	4
MR-link 2	docosahexaenoate (dha; 22:6n3)	GCST90199651	1-methylxanthine	GCST90199763	0.0913386	0.233438	0.695594	FALSE	FALSE	1
MR-IVW	docosahexaenoate (dha; 22:6n3)	GCST90199651	1-methylxanthine	GCST90199763	-0.0311005	0.173364	0.857628	FALSE	FALSE	1
MR-IVW LD	docosahexaenoate (dha; 22:6n3)	GCST90199651	1-methylxanthine	GCST90199763	-0.0311005	0.173364	0.857628	FALSE	FALSE	1
MR-PCA	docosahexaenoate (dha; 22:6n3)	GCST90199651	1-methylxanthine	GCST90199763	0.0597117	0.125433	0.634042	FALSE	FALSE	1
MR-link 2	3-(4-hydroxyphenyl)lactate	GCST90200371	isoursodeoxycholate	GCST90199892	-0.0549319	0.0905882	0.544255	FALSE	FALSE	2
MR-IVW	3-(4-hydroxyphenyl)lactate	GCST90200371	isoursodeoxycholate	GCST90199892	-0.00568844	0.0889425	0.949005	FALSE	FALSE	2
MR-IVW LD	3-(4-hydroxyphenyl)lactate	GCST90200371	isoursodeoxycholate	GCST90199892	-0.00568844	0.0889425	0.949005	FALSE	FALSE	2
MR-PCA	3-(4-hydroxyphenyl)lactate	GCST90200371	isoursodeoxycholate	GCST90199892	-0.0431631	0.0754208	0.56712	FALSE	FALSE	2
MR-link 2	alpha-ketoglutaramate*	GCST90199885	cytosine	GCST90200433	0.139866	0.0898401	0.119511	FALSE	FALSE	1
MR-IVW	alpha-ketoglutaramate*	GCST90199885	cytosine	GCST90200433	-0.0420933	0.136235	0.757341	FALSE	FALSE	1
MR-IVW LD	alpha-ketoglutaramate*	GCST90199885	cytosine	GCST90200433	-0.0420933	0.136235	0.757341	FALSE	FALSE	1
MR-PCA	alpha-ketoglutaramate*	GCST90199885	cytosine	GCST90200433	0.0862819	0.0731843	0.238411	FALSE	FALSE	1
MR-link 2	tyrosine	bioa_021	tryptophan	GCST90200441	0.259699	0.103329	0.01196	FALSE	FALSE	14
MR-IVW	tyrosine	bioa_021	tryptophan	GCST90200441	0.500572	0.0918538	5.04661e-08	TRUE	FALSE	14
MR-IVW LD	tyrosine	bioa_021	tryptophan	GCST90200441	0.497538	0.0929673	8.71074e-08	TRUE	FALSE	14
MR-PCA	tyrosine	bioa_021	tryptophan	GCST90200441	0.387696	0.0850797	5.19257e-06	FALSE	FALSE	14
MR-link 2	asparagine	M34283	alpha-tocopherol	GCST90200302	0.211004	0.12697	0.0965444	FALSE	FALSE	2
MR-IVW	asparagine	M34283	alpha-tocopherol	GCST90200302	0.255468	0.10872	0.0187847	FALSE	FALSE	2
MR-IVW LD	asparagine	M34283	alpha-tocopherol	GCST90200302	0.255468	0.10872	0.0187847	FALSE	FALSE	2
MR-PCA	asparagine	M34283	alpha-tocopherol	GCST90200302	0.209942	0.0943008	0.025994	FALSE	FALSE	2
MR-link 2	trans-urocanate	GCST90200416	guanidinoacetate	GCST90200384	0.121707	0.050193	0.0153174	FALSE	FALSE	3
MR-IVW	trans-urocanate	GCST90200416	guanidinoacetate	GCST90200384	0.0270804	0.04894	0.580031	FALSE	FALSE	3
MR-IVW LD	trans-urocanate	GCST90200416	guanidinoacetate	GCST90200384	0.0270804	0.04894	0.580031	FALSE	FALSE	3
MR-PCA	trans-urocanate	GCST90200416	guanidinoacetate	GCST90200384	0.1096	0.0384622	0.00437807	FALSE	FALSE	3
MR-link 2	oleamide	M32458	dihydroorotate	GCST90200444	0.0718159	0.089844	0.424094	FALSE	FALSE	2
MR-IVW	oleamide	M32458	dihydroorotate	GCST90200444	0.0440202	0.0868275	0.612165	FALSE	FALSE	2
MR-IVW LD	oleamide	M32458	dihydroorotate	GCST90200444	0.0440202	0.0868275	0.612165	FALSE	FALSE	2
MR-PCA	oleamide	M32458	dihydroorotate	GCST90200444	0.0447882	0.0717204	0.53231	FALSE	FALSE	2
MR-link 2	cortisol	GCST90200378	cysteine	M31453	0.0922392	0.200343	0.645224	FALSE	FALSE	1
MR-IVW	cortisol	GCST90200378	cysteine	M31453	-0.044071	0.163692	0.787752	FALSE	FALSE	1
MR-IVW LD	cortisol	GCST90200378	cysteine	M31453	-0.044071	0.163692	0.787752	FALSE	FALSE	1
MR-PCA	cortisol	GCST90200378	cysteine	M31453	0.0942121	0.154997	0.5433	FALSE	FALSE	1
MR-link 2	citrulline	bioa_005	allantoin	GCST90200286	-0.00770546	0.0867605	0.929231	FALSE	FALSE	6
MR-IVW	citrulline	bioa_005	allantoin	GCST90200286	-0.0600526	0.0891926	0.500762	FALSE	FALSE	6
MR-IVW LD	citrulline	bioa_005	allantoin	GCST90200286	-0.0574833	0.0885061	0.516025	FALSE	FALSE	6
MR-PCA	citrulline	bioa_005	allantoin	GCST90200286	0.0346347	0.0759967	0.648577	FALSE	FALSE	6
MR-link 2	3-methyl-2-oxovalerate	M15676	allantoin	M01107	-0.0995629	0.130759	0.446404	FALSE	FALSE	2
MR-IVW	3-methyl-2-oxovalerate	M15676	allantoin	M01107	-0.0372553	0.116154	0.748408	FALSE	FALSE	2
MR-IVW LD	3-methyl-2-oxovalerate	M15676	allantoin	M01107	-0.0372553	0.116154	0.748408	FALSE	FALSE	2
MR-PCA	3-methyl-2-oxovalerate	M15676	allantoin	M01107	-0.0170345	0.120146	0.887252	FALSE	FALSE	2
MR-link 2	3-(4-hydroxyphenyl)lactate	GCST90200371	ornithine	GCST90200404	0.136411	0.097926	0.163619	FALSE	FALSE	2
MR-IVW	3-(4-hydroxyphenyl)lactate	GCST90200371	ornithine	GCST90200404	-0.0862231	0.0888254	0.331696	FALSE	FALSE	2
MR-IVW LD	3-(4-hydroxyphenyl)lactate	GCST90200371	ornithine	GCST90200404	-0.0862231	0.0888254	0.331696	FALSE	FALSE	2
MR-PCA	3-(4-hydroxyphenyl)lactate	GCST90200371	ornithine	GCST90200404	0.0258141	0.0753238	0.731817	FALSE	FALSE	2
MR-link 2	dihydroorotate	GCST90200444	n6,n6,n6-trimethyllysine	GCST90200344	0.0717308	0.0399197	0.0723547	FALSE	FALSE	5
MR-IVW	dihydroorotate	GCST90200444	n6,n6,n6-trimethyllysine	GCST90200344	0.0230177	0.0379311	0.543964	FALSE	FALSE	5
MR-IVW LD	dihydroorotate	GCST90200444	n6,n6,n6-trimethyllysine	GCST90200344	0.0172651	0.0403429	0.668682	FALSE	FALSE	5
MR-PCA	dihydroorotate	GCST90200444	n6,n6,n6-trimethyllysine	GCST90200344	0.00105146	0.0348496	0.975931	FALSE	FALSE	5
MR-link 2	pyruvate	met-d-Pyruvate	orotidine	GCST90200681	0.0495224	0.0836855	0.554006	FALSE	FALSE	20
MR-IVW	pyruvate	met-d-Pyruvate	orotidine	GCST90200681	0.0152655	0.0902866	0.865735	FALSE	FALSE	20
MR-IVW LD	pyruvate	met-d-Pyruvate	orotidine	GCST90200681	0.0189437	0.0777321	0.807459	FALSE	FALSE	20
MR-PCA	pyruvate	met-d-Pyruvate	orotidine	GCST90200681	0.00108716	0.0658759	0.986833	FALSE	FALSE	20
MR-link 2	bilirubin (z,z)	GCST90200704	sphinganine	GCST90200374	-0.044269	0.0221426	0.0455796	FALSE	FALSE	2
MR-IVW	bilirubin (z,z)	GCST90200704	sphinganine	GCST90200374	0.00124342	0.0243104	0.959208	FALSE	FALSE	2
MR-IVW LD	bilirubin (z,z)	GCST90200704	sphinganine	GCST90200374	0.00204292	0.0249588	0.934765	FALSE	FALSE	2
MR-PCA	bilirubin (z,z)	GCST90200704	sphinganine	GCST90200374	-0.0076747	0.023105	0.739764	FALSE	FALSE	2
MR-link 2	tyrosine	bioa_021	guanidinoacetate	GCST90200384	0.0653308	0.0866091	0.450658	FALSE	FALSE	14
MR-IVW	tyrosine	bioa_021	guanidinoacetate	GCST90200384	0.0472888	0.0919142	0.606911	FALSE	FALSE	14
MR-IVW LD	tyrosine	bioa_021	guanidinoacetate	GCST90200384	0.0443979	0.0930286	0.633184	FALSE	FALSE	14
MR-PCA	tyrosine	bioa_021	guanidinoacetate	GCST90200384	0.0861325	0.0851171	0.311571	FALSE	FALSE	14
MR-link 2	tyrosine	met-d-Tyr	5-oxoproline	GCST90200280	-0.0900076	0.0608875	0.139338	FALSE	FALSE	28
MR-IVW	tyrosine	met-d-Tyr	5-oxoproline	GCST90200280	-0.0855224	0.0601784	0.155274	FALSE	FALSE	28
MR-IVW LD	tyrosine	met-d-Tyr	5-oxoproline	GCST90200280	-0.0890179	0.0586244	0.128902	FALSE	FALSE	28
MR-PCA	tyrosine	met-d-Tyr	5-oxoproline	GCST90200280	-0.14532	0.0540156	0.00713785	FALSE	FALSE	28
MR-link 2	3-ureidopropionate	GCST90200283	glycerol 3-phosphate	M15365	0.0187351	0.130129	0.885521	FALSE	FALSE	1
MR-IVW	3-ureidopropionate	GCST90200283	glycerol 3-phosphate	M15365	0.0392804	0.127661	0.758316	FALSE	FALSE	1
MR-IVW LD	3-ureidopropionate	GCST90200283	glycerol 3-phosphate	M15365	0.0392804	0.127661	0.758316	FALSE	FALSE	1
MR-PCA	3-ureidopropionate	GCST90200283	glycerol 3-phosphate	M15365	-0.0241616	0.120071	0.84052	FALSE	FALSE	1
MR-link 2	arginine	GCST90200372	n-acetyl-aspartyl-glutamate (naag)	GCST90200684	-0.0113698	0.0968261	0.906523	FALSE	FALSE	2
MR-IVW	arginine	GCST90200372	n-acetyl-aspartyl-glutamate (naag)	GCST90200684	0.0232362	0.0758685	0.759399	FALSE	FALSE	2
MR-IVW LD	arginine	GCST90200372	n-acetyl-aspartyl-glutamate (naag)	GCST90200684	0.0228121	0.0768931	0.766716	FALSE	FALSE	2
MR-PCA	arginine	GCST90200372	n-acetyl-aspartyl-glutamate (naag)	GCST90200684	0.0183754	0.0754533	0.807593	FALSE	FALSE	2
MR-link 2	flavin adenine dinucleotide (fad)	GCST90200376	cytosine	GCST90200433	-0.0477151	0.0520865	0.359628	FALSE	FALSE	1
MR-IVW	flavin adenine dinucleotide (fad)	GCST90200376	cytosine	GCST90200433	-0.0353572	0.0569008	0.534347	FALSE	FALSE	1
MR-IVW LD	flavin adenine dinucleotide (fad)	GCST90200376	cytosine	GCST90200433	-0.0334645	0.0467967	0.474545	FALSE	FALSE	1
MR-PCA	flavin adenine dinucleotide (fad)	GCST90200376	cytosine	GCST90200433	-0.059854	0.0465403	0.198419	FALSE	FALSE	1
MR-link 2	n-acetylornithine	bioa_023	glucose	M20489	-0.0116923	0.0235415	0.619423	FALSE	FALSE	4
MR-IVW	n-acetylornithine	bioa_023	glucose	M20489	-0.0041681	0.0322834	0.897271	FALSE	FALSE	4
MR-IVW LD	n-acetylornithine	bioa_023	glucose	M20489	0.00556581	0.0323118	0.863239	FALSE	FALSE	4
MR-PCA	n-acetylornithine	bioa_023	glucose	M20489	-0.0112259	0.0254253	0.658834	FALSE	FALSE	4
MR-link 2	1-methylurate	M34395	isoleucine	bioa_010	0.00525336	0.0272151	0.846935	FALSE	FALSE	1
MR-IVW	1-methylurate	M34395	isoleucine	bioa_010	0.00874532	0.0240918	0.716605	FALSE	FALSE	1
MR-IVW LD	1-methylurate	M34395	isoleucine	bioa_010	0.00874532	0.0240918	0.716605	FALSE	FALSE	1
MR-PCA	1-methylurate	M34395	isoleucine	bioa_010	0.0041229	0.0232354	0.859162	FALSE	FALSE	1
MR-link 2	5-oxoproline	M01494	histidine	GCST90200377	0.0208776	0.0509448	0.681946	FALSE	FALSE	1
MR-IVW	5-oxoproline	M01494	histidine	GCST90200377	0.00363192	0.0485532	0.940371	FALSE	FALSE	1
MR-IVW LD	5-oxoproline	M01494	histidine	GCST90200377	0.00363192	0.0485532	0.940371	FALSE	FALSE	1
MR-PCA	5-oxoproline	M01494	histidine	GCST90200377	0.000791268	0.0457946	0.986214	FALSE	FALSE	1
MR-link 2	choline	GCST90200327	alpha-ketobutyrate	GCST90200438	0.128738	0.13458	0.338775	FALSE	FALSE	2
MR-IVW	choline	GCST90200327	alpha-ketobutyrate	GCST90200438	-0.149574	0.115489	0.195274	FALSE	FALSE	2
MR-IVW LD	choline	GCST90200327	alpha-ketobutyrate	GCST90200438	-0.149574	0.115489	0.195274	FALSE	FALSE	2
MR-PCA	choline	GCST90200327	alpha-ketobutyrate	GCST90200438	0.0351136	0.0774954	0.650473	FALSE	FALSE	2
MR-link 2	arginine	bioa_002	taurochenodeoxycholate	M18494	-0.0907251	0.0853493	0.287788	FALSE	FALSE	12
MR-IVW	arginine	bioa_002	taurochenodeoxycholate	M18494	-0.141422	0.0846854	0.0949265	FALSE	FALSE	12
MR-IVW LD	arginine	bioa_002	taurochenodeoxycholate	M18494	-0.143237	0.0847999	0.0911966	FALSE	FALSE	12
MR-PCA	arginine	bioa_002	taurochenodeoxycholate	M18494	-0.138544	0.0797093	0.0821905	FALSE	FALSE	12
MR-link 2	glucose	M20489	isoleucine	M01125	0.156999	0.165241	0.342053	FALSE	FALSE	1
MR-IVW	glucose	M20489	isoleucine	M01125	0	0.180895	1	FALSE	FALSE	1
MR-IVW LD	glucose	M20489	isoleucine	M01125	0	0.180895	1	FALSE	FALSE	1
MR-PCA	glucose	M20489	isoleucine	M01125	0.0969351	0.140692	0.49083	FALSE	FALSE	1
MR-link 2	3-(4-hydroxyphenyl)lactate	GCST90200371	3-hydroxybutyrate (bhba)	M00542	0.122963	0.0943113	0.192302	FALSE	FALSE	2
MR-IVW	3-(4-hydroxyphenyl)lactate	GCST90200371	3-hydroxybutyrate (bhba)	M00542	0.122459	0.0940106	0.192708	FALSE	FALSE	2
MR-IVW LD	3-(4-hydroxyphenyl)lactate	GCST90200371	3-hydroxybutyrate (bhba)	M00542	0.122459	0.0940106	0.192708	FALSE	FALSE	2
MR-PCA	3-(4-hydroxyphenyl)lactate	GCST90200371	3-hydroxybutyrate (bhba)	M00542	0.152921	0.0908843	0.0924539	FALSE	FALSE	2
MR-link 2	isoleucine	bioa_010	phosphoethanolamine	GCST90200281	0.129156	0.177753	0.46747	FALSE	FALSE	4
MR-IVW	isoleucine	bioa_010	phosphoethanolamine	GCST90200281	0.0532342	0.17569	0.761889	FALSE	FALSE	4
MR-IVW LD	isoleucine	bioa_010	phosphoethanolamine	GCST90200281	0.0532342	0.17569	0.761889	FALSE	FALSE	4
MR-PCA	isoleucine	bioa_010	phosphoethanolamine	GCST90200281	0.134308	0.159314	0.399206	FALSE	FALSE	4
MR-link 2	4-methyl-2-oxopentanoate	GCST90199655	bilirubin (z,z)	M27716	-0.0270834	0.205418	0.895107	FALSE	FALSE	1
MR-IVW	4-methyl-2-oxopentanoate	GCST90199655	bilirubin (z,z)	M27716	-0.242848	0.193622	0.209756	FALSE	FALSE	1
MR-IVW LD	4-methyl-2-oxopentanoate	GCST90199655	bilirubin (z,z)	M27716	-0.242848	0.193622	0.209756	FALSE	FALSE	1
MR-PCA	4-methyl-2-oxopentanoate	GCST90199655	bilirubin (z,z)	M27716	-0.0426075	0.145448	0.769567	FALSE	FALSE	1
MR-link 2	5-acetylamino-6-formylamino-3-methyluracil	GCST90200680	creatine	M27718	0.0147967	0.022576	0.5122	FALSE	FALSE	1
MR-IVW	5-acetylamino-6-formylamino-3-methyluracil	GCST90200680	creatine	M27718	0.0193727	0.0275271	0.481578	FALSE	FALSE	1
MR-IVW LD	5-acetylamino-6-formylamino-3-methyluracil	GCST90200680	creatine	M27718	0.023015	0.0281092	0.412917	FALSE	FALSE	1
MR-PCA	5-acetylamino-6-formylamino-3-methyluracil	GCST90200680	creatine	M27718	0.00596823	0.034155	0.861284	FALSE	FALSE	1
MR-link 2	urate	M01604	acetoacetate	GCST90200318	-0.0428951	0.0454291	0.345056	FALSE	FALSE	1
MR-IVW	urate	M01604	acetoacetate	GCST90200318	-0.0268497	0.0525407	0.609333	FALSE	FALSE	1
MR-IVW LD	urate	M01604	acetoacetate	GCST90200318	-0.0268497	0.0525407	0.609333	FALSE	FALSE	1
MR-PCA	urate	M01604	acetoacetate	GCST90200318	-0.0500895	0.0510494	0.326496	FALSE	FALSE	1
MR-link 2	aspartate	bioa_004	isoleucine	GCST90200399	-0.00952456	0.0820863	0.907628	FALSE	FALSE	3
MR-IVW	aspartate	bioa_004	isoleucine	GCST90200399	-0.0192504	0.0870231	0.824929	FALSE	FALSE	3
MR-IVW LD	aspartate	bioa_004	isoleucine	GCST90200399	-0.0192504	0.0870231	0.824929	FALSE	FALSE	3
MR-PCA	aspartate	bioa_004	isoleucine	GCST90200399	-0.0300815	0.083829	0.719712	FALSE	FALSE	3
MR-link 2	ornithine	GCST90200404	cysteine	GCST90200439	1.25666e-10	2.25009e-06	0.999955	FALSE	FALSE	2
MR-IVW	ornithine	GCST90200404	cysteine	GCST90200439	0.0804193	0.104896	0.443287	FALSE	FALSE	2
MR-IVW LD	ornithine	GCST90200404	cysteine	GCST90200439	0.0804193	0.104896	0.443287	FALSE	FALSE	2
MR-PCA	ornithine	GCST90200404	cysteine	GCST90200439	0.0573558	0.0720284	0.425862	FALSE	FALSE	2
MR-link 2	acetate	met-d-Acetate	adenosine 5'-monophosphate (amp)	GCST90200356	-0.167131	0.170174	0.32604	FALSE	FALSE	9
MR-IVW	acetate	met-d-Acetate	adenosine 5'-monophosphate (amp)	GCST90200356	-0.274318	0.154076	0.0750099	FALSE	FALSE	9
MR-IVW LD	acetate	met-d-Acetate	adenosine 5'-monophosphate (amp)	GCST90200356	-0.276355	0.15509	0.0747649	FALSE	FALSE	9
MR-PCA	acetate	met-d-Acetate	adenosine 5'-monophosphate (amp)	GCST90200356	-0.171999	0.117691	0.143894	FALSE	FALSE	9
MR-link 2	glutamine	bioa_006	3-methyl-2-oxovalerate	M15676	-0.119235	0.0756097	0.114801	FALSE	FALSE	15
MR-IVW	glutamine	bioa_006	3-methyl-2-oxovalerate	M15676	-0.16829	0.0715055	0.0185965	FALSE	FALSE	15
MR-IVW LD	glutamine	bioa_006	3-methyl-2-oxovalerate	M15676	-0.16829	0.0715055	0.0185965	FALSE	FALSE	15
MR-PCA	glutamine	bioa_006	3-methyl-2-oxovalerate	M15676	-0.145564	0.067711	0.0315727	FALSE	FALSE	15
MR-link 2	1-stearoyl-2-oleoyl-gps (18:0/18:1)	GCST90199652	acetoacetate	met-d-Acetoacetate	0.0654384	0.0466772	0.160934	FALSE	FALSE	1
MR-IVW	1-stearoyl-2-oleoyl-gps (18:0/18:1)	GCST90199652	acetoacetate	met-d-Acetoacetate	0.0145677	0.0350504	0.677686	FALSE	FALSE	1
MR-IVW LD	1-stearoyl-2-oleoyl-gps (18:0/18:1)	GCST90199652	acetoacetate	met-d-Acetoacetate	0.0145677	0.0350504	0.677686	FALSE	FALSE	1
MR-PCA	1-stearoyl-2-oleoyl-gps (18:0/18:1)	GCST90199652	acetoacetate	met-d-Acetoacetate	0.0263618	0.0267119	0.323695	FALSE	FALSE	1
MR-link 2	3-(4-hydroxyphenyl)lactate	M32197	creatinine	M00513	0.000305203	0.152628	0.998405	FALSE	FALSE	1
MR-IVW	3-(4-hydroxyphenyl)lactate	M32197	creatinine	M00513	0.0423446	0.143972	0.768668	FALSE	FALSE	1
MR-IVW LD	3-(4-hydroxyphenyl)lactate	M32197	creatinine	M00513	0.0423446	0.143972	0.768668	FALSE	FALSE	1
MR-PCA	3-(4-hydroxyphenyl)lactate	M32197	creatinine	M00513	-0.0203737	0.134937	0.879986	FALSE	FALSE	1
MR-link 2	phenylpyruvate	GCST90200365	tryptophan	M00054	0.0300617	0.115457	0.794578	FALSE	FALSE	2
MR-IVW	phenylpyruvate	GCST90200365	tryptophan	M00054	-0.0623371	0.106409	0.557994	FALSE	FALSE	2
MR-IVW LD	phenylpyruvate	GCST90200365	tryptophan	M00054	-0.0623371	0.106409	0.557994	FALSE	FALSE	2
MR-PCA	phenylpyruvate	GCST90200365	tryptophan	M00054	-0.000518544	0.098206	0.995787	FALSE	FALSE	2
MR-link 2	betaine	M03141	citrulline	bioa_005	-0.0177021	0.0330063	0.591733	FALSE	FALSE	4
MR-IVW	betaine	M03141	citrulline	bioa_005	0.0347904	0.0307787	0.258333	FALSE	FALSE	4
MR-IVW LD	betaine	M03141	citrulline	bioa_005	0.0374327	0.0313699	0.232764	FALSE	FALSE	4
MR-PCA	betaine	M03141	citrulline	bioa_005	0.0179613	0.0255219	0.481583	FALSE	FALSE	4
MR-link 2	docosahexaenoate (dha; 22:6n3)	GCST90199651	n-acetyl-aspartyl-glutamate (naag)	GCST90200684	-0.0503305	0.231836	0.828134	FALSE	FALSE	1
MR-IVW	docosahexaenoate (dha; 22:6n3)	GCST90199651	n-acetyl-aspartyl-glutamate (naag)	GCST90200684	-0.169238	0.176188	0.336778	FALSE	FALSE	1
MR-IVW LD	docosahexaenoate (dha; 22:6n3)	GCST90199651	n-acetyl-aspartyl-glutamate (naag)	GCST90200684	-0.169238	0.176188	0.336778	FALSE	FALSE	1
MR-PCA	docosahexaenoate (dha; 22:6n3)	GCST90199651	n-acetyl-aspartyl-glutamate (naag)	GCST90200684	-0.105814	0.127481	0.406516	FALSE	FALSE	1
MR-link 2	bilirubin (z,z)	M27716	alanine	bioa_001	0.00521736	0.0107845	0.62854	FALSE	FALSE	1
MR-IVW	bilirubin (z,z)	M27716	alanine	bioa_001	0.00654285	0.0114386	0.567322	FALSE	FALSE	1
MR-IVW LD	bilirubin (z,z)	M27716	alanine	bioa_001	0.00654285	0.0114386	0.567322	FALSE	FALSE	1
MR-PCA	bilirubin (z,z)	M27716	alanine	bioa_001	0.000377463	0.0106982	0.971854	FALSE	FALSE	1
MR-link 2	glycerol 3-phosphate	GCST90199638	5-oxoproline	GCST90200280	0.0987218	0.0467054	0.0345399	FALSE	FALSE	2
MR-IVW	glycerol 3-phosphate	GCST90199638	5-oxoproline	GCST90200280	0.0531102	0.0506931	0.294786	FALSE	FALSE	2
MR-IVW LD	glycerol 3-phosphate	GCST90199638	5-oxoproline	GCST90200280	0.0527916	0.0548801	0.336078	FALSE	FALSE	2
MR-PCA	glycerol 3-phosphate	GCST90199638	5-oxoproline	GCST90200280	0.0698468	0.0394806	0.0768704	FALSE	FALSE	2
MR-link 2	tyrosine	M01299	tryptophan	M00054	0.534502	0.0973766	4.04188e-08	TRUE	FALSE	3
MR-IVW	tyrosine	M01299	tryptophan	M00054	0.388788	0.088577	1.13733e-05	FALSE	FALSE	3
MR-IVW LD	tyrosine	M01299	tryptophan	M00054	0.388788	0.088577	1.13733e-05	FALSE	FALSE	3
MR-PCA	tyrosine	M01299	tryptophan	M00054	0.448596	0.0781212	9.33925e-09	TRUE	FALSE	3
MR-link 2	uridine	M00606	adenosine	M00555	-0.00340281	0.100584	0.973012	FALSE	FALSE	3
MR-IVW	uridine	M00606	adenosine	M00555	0.00607758	0.088866	0.945475	FALSE	FALSE	3
MR-IVW LD	uridine	M00606	adenosine	M00555	0.00607758	0.088866	0.945475	FALSE	FALSE	3
MR-PCA	uridine	M00606	adenosine	M00555	0.0360179	0.0790426	0.648622	FALSE	FALSE	3
MR-link 2	acetone	met-d-Acetone	xanthine	M03147	0.0398152	0.190144	0.83414	FALSE	FALSE	7
MR-IVW	acetone	met-d-Acetone	xanthine	M03147	0.14725	0.202186	0.466436	FALSE	FALSE	7
MR-IVW LD	acetone	met-d-Acetone	xanthine	M03147	0.246801	0.181299	0.173421	FALSE	FALSE	7
MR-PCA	acetone	met-d-Acetone	xanthine	M03147	0.0939501	0.176698	0.594936	FALSE	FALSE	7
MR-link 2	3-methyl-2-oxovalerate	M15676	betaine	M03141	0.0442952	0.102528	0.665718	FALSE	FALSE	2
MR-IVW	3-methyl-2-oxovalerate	M15676	betaine	M03141	-0.0431044	0.0990141	0.663319	FALSE	FALSE	2
MR-IVW LD	3-methyl-2-oxovalerate	M15676	betaine	M03141	-0.0431044	0.0990141	0.663319	FALSE	FALSE	2
MR-PCA	3-methyl-2-oxovalerate	M15676	betaine	M03141	-0.0602838	0.102415	0.556116	FALSE	FALSE	2
MR-link 2	3-methyl-2-oxovalerate	M15676	1-methylxanthine	GCST90199763	0.166688	0.123924	0.178599	FALSE	FALSE	1
MR-IVW	3-methyl-2-oxovalerate	M15676	1-methylxanthine	GCST90199763	0.141615	0.129963	0.275865	FALSE	FALSE	1
MR-IVW LD	3-methyl-2-oxovalerate	M15676	1-methylxanthine	GCST90199763	0.141615	0.129963	0.275865	FALSE	FALSE	1
MR-PCA	3-methyl-2-oxovalerate	M15676	1-methylxanthine	GCST90199763	0.103809	0.128736	0.420031	FALSE	FALSE	1
MR-link 2	4-methyl-2-oxopentanoate	GCST90199655	leucine	bioa_011	0.874625	0.180417	1.24846e-06	FALSE	FALSE	1
MR-IVW	4-methyl-2-oxopentanoate	GCST90199655	leucine	bioa_011	0.768617	0.0533169	4.10451e-47	TRUE	FALSE	1
MR-IVW LD	4-methyl-2-oxopentanoate	GCST90199655	leucine	bioa_011	0.768617	0.0533169	4.10451e-47	TRUE	FALSE	1
MR-PCA	4-methyl-2-oxopentanoate	GCST90199655	leucine	bioa_011	0.575335	0.0411914	2.46655e-44	TRUE	FALSE	1
MR-link 2	leucine	M00060	citrulline	bioa_005	0.1556	0.0471705	0.000971397	FALSE	FALSE	2
MR-IVW	leucine	M00060	citrulline	bioa_005	0.100067	0.0465486	0.0315769	FALSE	FALSE	2
MR-IVW LD	leucine	M00060	citrulline	bioa_005	0.100067	0.0465486	0.0315769	FALSE	FALSE	2
MR-PCA	leucine	M00060	citrulline	bioa_005	0.104238	0.0481022	0.0302344	FALSE	FALSE	2
MR-link 2	alpha-ketoglutarate	GCST90200455	anthranilate	GCST90200324	0.0393558	0.10381	0.704605	FALSE	FALSE	1
MR-IVW	alpha-ketoglutarate	GCST90200455	anthranilate	GCST90200324	-0.101705	0.132483	0.442678	FALSE	FALSE	1
MR-IVW LD	alpha-ketoglutarate	GCST90200455	anthranilate	GCST90200324	-0.102749	0.0982427	0.295621	FALSE	FALSE	1
MR-PCA	alpha-ketoglutarate	GCST90200455	anthranilate	GCST90200324	-0.0504679	0.0873727	0.563523	FALSE	FALSE	1
MR-link 2	hypotaurine	GCST90200379	3-methyl-2-oxovalerate	M15676	0.237731	0.173319	0.170175	FALSE	FALSE	1
MR-IVW	hypotaurine	GCST90200379	3-methyl-2-oxovalerate	M15676	0.333394	0.144681	0.0212031	FALSE	FALSE	1
MR-IVW LD	hypotaurine	GCST90200379	3-methyl-2-oxovalerate	M15676	0.333394	0.144681	0.0212031	FALSE	FALSE	1
MR-PCA	hypotaurine	GCST90200379	3-methyl-2-oxovalerate	M15676	0.24796	0.143519	0.0840383	FALSE	FALSE	1
MR-link 2	inosine	M01123	urea	GCST90200417	0.103357	0.0768957	0.17891	FALSE	FALSE	1
MR-IVW	inosine	M01123	urea	GCST90200417	0.000347592	0.0831305	0.996664	FALSE	FALSE	1
MR-IVW LD	inosine	M01123	urea	GCST90200417	0.000347592	0.0831305	0.996664	FALSE	FALSE	1
MR-PCA	inosine	M01123	urea	GCST90200417	0.0586432	0.0681114	0.389244	FALSE	FALSE	1
MR-link 2	choline	GCST90200327	taurochenodeoxycholate	M18494	-0.284157	0.196419	0.147984	FALSE	FALSE	1
MR-IVW	choline	GCST90200327	taurochenodeoxycholate	M18494	0.0976505	0.21408	0.648289	FALSE	FALSE	1
MR-IVW LD	choline	GCST90200327	taurochenodeoxycholate	M18494	0.0976505	0.21408	0.648289	FALSE	FALSE	1
MR-PCA	choline	GCST90200327	taurochenodeoxycholate	M18494	-0.218187	0.144724	0.131655	FALSE	FALSE	1
MR-link 2	adenosine	M00555	histidine	bioa_009	-0.117132	0.0513711	0.0226012	FALSE	FALSE	2
MR-IVW	adenosine	M00555	histidine	bioa_009	-0.101558	0.0377812	0.00718672	FALSE	FALSE	2
MR-IVW LD	adenosine	M00555	histidine	bioa_009	-0.101558	0.0377812	0.00718672	FALSE	FALSE	2
MR-PCA	adenosine	M00555	histidine	bioa_009	-0.0624512	0.0378762	0.0991835	FALSE	FALSE	2
MR-link 2	4-acetamidobutanoate	M01558	acetoacetate	GCST90200318	-0.0321962	0.0536862	0.548699	FALSE	FALSE	2
MR-IVW	4-acetamidobutanoate	M01558	acetoacetate	GCST90200318	-0.0265479	0.0640742	0.678632	FALSE	FALSE	2
MR-IVW LD	4-acetamidobutanoate	M01558	acetoacetate	GCST90200318	-0.027113	0.0658167	0.680378	FALSE	FALSE	2
MR-PCA	4-acetamidobutanoate	M01558	acetoacetate	GCST90200318	-0.0568994	0.0524545	0.278038	FALSE	FALSE	2
MR-link 2	betaine	GCST90200425	allantoin	M01107	0.049831	0.0626779	0.426594	FALSE	FALSE	4
MR-IVW	betaine	GCST90200425	allantoin	M01107	0.0980974	0.0633148	0.121295	FALSE	FALSE	4
MR-IVW LD	betaine	GCST90200425	allantoin	M01107	0.0980974	0.0633148	0.121295	FALSE	FALSE	4
MR-PCA	betaine	GCST90200425	allantoin	M01107	0.0229421	0.0528801	0.664397	FALSE	FALSE	4
MR-link 2	dehydroepiandrosterone sulfate (dhea-s)	GCST90199673	gluconate	GCST90200373	-0.156011	0.0867228	0.0720255	FALSE	FALSE	4
MR-IVW	dehydroepiandrosterone sulfate (dhea-s)	GCST90199673	gluconate	GCST90200373	-0.0749314	0.0656742	0.253888	FALSE	FALSE	4
MR-IVW LD	dehydroepiandrosterone sulfate (dhea-s)	GCST90199673	gluconate	GCST90200373	-0.0749314	0.0656742	0.253888	FALSE	FALSE	4
MR-PCA	dehydroepiandrosterone sulfate (dhea-s)	GCST90199673	gluconate	GCST90200373	-0.0298448	0.0425062	0.482598	FALSE	FALSE	4
MR-link 2	creatine	M27718	myo-inositol	GCST90200401	-0.134389	0.0857124	0.116901	FALSE	FALSE	1
MR-IVW	creatine	M27718	myo-inositol	GCST90200401	-0.15414	0.112708	0.171437	FALSE	FALSE	1
MR-IVW LD	creatine	M27718	myo-inositol	GCST90200401	-0.15414	0.112708	0.171437	FALSE	FALSE	1
MR-PCA	creatine	M27718	myo-inositol	GCST90200401	-0.152695	0.0849781	0.072356	FALSE	FALSE	1
MR-link 2	leucine	met-d-Leu	flavin adenine dinucleotide (fad)	GCST90200376	0.184396	0.106336	0.0829031	FALSE	FALSE	12
MR-IVW	leucine	met-d-Leu	flavin adenine dinucleotide (fad)	GCST90200376	-0.0824949	0.136581	0.545844	FALSE	FALSE	12
MR-IVW LD	leucine	met-d-Leu	flavin adenine dinucleotide (fad)	GCST90200376	0.024394	0.113475	0.829789	FALSE	FALSE	12
MR-PCA	leucine	met-d-Leu	flavin adenine dinucleotide (fad)	GCST90200376	0.0995472	0.0912921	0.275526	FALSE	FALSE	12
MR-link 2	3-(4-hydroxyphenyl)lactate	GCST90200371	7-methylxanthine	GCST90199754	0.0166602	0.0920411	0.856361	FALSE	FALSE	2
MR-IVW	3-(4-hydroxyphenyl)lactate	GCST90200371	7-methylxanthine	GCST90199754	0.0159373	0.0901242	0.859636	FALSE	FALSE	2
MR-IVW LD	3-(4-hydroxyphenyl)lactate	GCST90200371	7-methylxanthine	GCST90199754	0.0159373	0.0901242	0.859636	FALSE	FALSE	2
MR-PCA	3-(4-hydroxyphenyl)lactate	GCST90200371	7-methylxanthine	GCST90199754	0.0364347	0.0764258	0.633552	FALSE	FALSE	2
MR-link 2	1-methylxanthine	GCST90199763	uridine	M00606	0.0574158	0.0514249	0.264209	FALSE	FALSE	3
MR-IVW	1-methylxanthine	GCST90199763	uridine	M00606	0.107363	0.0558863	0.05472	FALSE	FALSE	3
MR-IVW LD	1-methylxanthine	GCST90199763	uridine	M00606	0.107877	0.0570114	0.0584646	FALSE	FALSE	3
MR-PCA	1-methylxanthine	GCST90199763	uridine	M00606	0.048948	0.0488517	0.316357	FALSE	FALSE	3
MR-link 2	choline phosphate	GCST90200363	paraxanthine	GCST90199654	0.0601182	0.0740186	0.416674	FALSE	FALSE	2
MR-IVW	choline phosphate	GCST90200363	paraxanthine	GCST90199654	0.093261	0.119626	0.435622	FALSE	FALSE	2
MR-IVW LD	choline phosphate	GCST90200363	paraxanthine	GCST90199654	0.0600684	0.0832497	0.470574	FALSE	FALSE	2
MR-PCA	choline phosphate	GCST90200363	paraxanthine	GCST90199654	-0.00222587	0.0564131	0.968526	FALSE	FALSE	2
MR-link 2	caffeine	GCST90200436	n6,n6,n6-trimethyllysine	GCST90200344	-0.340552	0.221442	0.124076	FALSE	FALSE	2
MR-IVW	caffeine	GCST90200436	n6,n6,n6-trimethyllysine	GCST90200344	0.0113035	0.124269	0.927525	FALSE	FALSE	2
MR-IVW LD	caffeine	GCST90200436	n6,n6,n6-trimethyllysine	GCST90200344	0.0113035	0.124269	0.927525	FALSE	FALSE	2
MR-PCA	caffeine	GCST90200436	n6,n6,n6-trimethyllysine	GCST90200344	-0.128799	0.0836833	0.123774	FALSE	FALSE	2
MR-link 2	serine	GCST90200415	histidine	M00059	-0.173077	0.058258	0.00296961	FALSE	FALSE	3
MR-IVW	serine	GCST90200415	histidine	M00059	-0.130701	0.0632177	0.0386889	FALSE	FALSE	3
MR-IVW LD	serine	GCST90200415	histidine	M00059	-0.131323	0.0637834	0.0395051	FALSE	FALSE	3
MR-PCA	serine	GCST90200415	histidine	M00059	-0.147722	0.059566	0.013139	FALSE	FALSE	3
MR-link 2	uridine	GCST90200407	glycerol	M15122	0.0844678	0.0961026	0.379437	FALSE	FALSE	3
MR-IVW	uridine	GCST90200407	glycerol	M15122	0.0546668	0.0861726	0.525828	FALSE	FALSE	3
MR-IVW LD	uridine	GCST90200407	glycerol	M15122	0.0546668	0.0861726	0.525828	FALSE	FALSE	3
MR-PCA	uridine	GCST90200407	glycerol	M15122	0.00820224	0.0740579	0.911811	FALSE	FALSE	3
MR-link 2	n-acetylornithine	M15630	sphingosine	GCST90200385	0.0464176	0.0337571	0.169117	FALSE	FALSE	1
MR-IVW	n-acetylornithine	M15630	sphingosine	GCST90200385	0.0663966	0.0243956	0.00649533	FALSE	FALSE	1
MR-IVW LD	n-acetylornithine	M15630	sphingosine	GCST90200385	0.0663966	0.0243956	0.00649533	FALSE	FALSE	1
MR-PCA	n-acetylornithine	M15630	sphingosine	GCST90200385	0.0660008	0.0236242	0.00520962	FALSE	FALSE	1
MR-link 2	threonine	bioa_019	glycochenodeoxycholate	M32346	0.0922179	0.0856219	0.281464	FALSE	FALSE	8
MR-IVW	threonine	bioa_019	glycochenodeoxycholate	M32346	0.0778654	0.0822607	0.343858	FALSE	FALSE	8
MR-IVW LD	threonine	bioa_019	glycochenodeoxycholate	M32346	0.0800194	0.0827572	0.333585	FALSE	FALSE	8
MR-PCA	threonine	bioa_019	glycochenodeoxycholate	M32346	0.106502	0.0773112	0.168332	FALSE	FALSE	8
MR-link 2	retinol (vitamin a)	GCST90200405	acetoacetate	met-d-Acetoacetate	-0.0510909	0.0493866	0.300898	FALSE	FALSE	2
MR-IVW	retinol (vitamin a)	GCST90200405	acetoacetate	met-d-Acetoacetate	-0.00567671	0.0312071	0.855657	FALSE	FALSE	2
MR-IVW LD	retinol (vitamin a)	GCST90200405	acetoacetate	met-d-Acetoacetate	-0.00567671	0.0312071	0.855657	FALSE	FALSE	2
MR-PCA	retinol (vitamin a)	GCST90200405	acetoacetate	met-d-Acetoacetate	0.00189979	0.0194014	0.921996	FALSE	FALSE	2
MR-link 2	glycochenodeoxycholate	M32346	3-ureidopropionate	GCST90200283	0.023824	0.224875	0.915628	FALSE	FALSE	1
MR-IVW	glycochenodeoxycholate	M32346	3-ureidopropionate	GCST90200283	-0.127911	0.159714	0.423205	FALSE	FALSE	1
MR-IVW LD	glycochenodeoxycholate	M32346	3-ureidopropionate	GCST90200283	-0.127911	0.159714	0.423205	FALSE	FALSE	1
MR-PCA	glycochenodeoxycholate	M32346	3-ureidopropionate	GCST90200283	0.0173134	0.158245	0.912878	FALSE	FALSE	1
MR-link 2	threonine	GCST90200432	7-methylxanthine	GCST90199754	0.0500354	0.0852265	0.557145	FALSE	FALSE	4
MR-IVW	threonine	GCST90200432	7-methylxanthine	GCST90199754	0.078111	0.079096	0.323374	FALSE	FALSE	4
MR-IVW LD	threonine	GCST90200432	7-methylxanthine	GCST90199754	0.078111	0.079096	0.323374	FALSE	FALSE	4
MR-PCA	threonine	GCST90200432	7-methylxanthine	GCST90199754	0.077565	0.054193	0.152352	FALSE	FALSE	4
MR-link 2	1-methylxanthine	M34389	asparagine	bioa_003	-0.0324874	0.0339585	0.338728	FALSE	FALSE	1
MR-IVW	1-methylxanthine	M34389	asparagine	bioa_003	-0.0289168	0.0275661	0.294178	FALSE	FALSE	1
MR-IVW LD	1-methylxanthine	M34389	asparagine	bioa_003	-0.0289168	0.0275661	0.294178	FALSE	FALSE	1
MR-PCA	1-methylxanthine	M34389	asparagine	bioa_003	-0.0504757	0.0265342	0.0571331	FALSE	FALSE	1
MR-link 2	5-oxoproline	M01494	arachidonate (20:4n6)	M01110	-0.0176429	0.0448444	0.694006	FALSE	FALSE	1
MR-IVW	5-oxoproline	M01494	arachidonate (20:4n6)	M01110	-0.0278022	0.0507692	0.583954	FALSE	FALSE	1
MR-IVW LD	5-oxoproline	M01494	arachidonate (20:4n6)	M01110	-0.0278022	0.0507692	0.583954	FALSE	FALSE	1
MR-PCA	5-oxoproline	M01494	arachidonate (20:4n6)	M01110	-0.0213171	0.0488123	0.662318	FALSE	FALSE	1
MR-link 2	alpha-ketoglutaramate*	GCST90199885	caffeine	GCST90200436	0.00171356	0.0816773	0.983262	FALSE	FALSE	1
MR-IVW	alpha-ketoglutaramate*	GCST90199885	caffeine	GCST90200436	0.0391159	0.127306	0.758646	FALSE	FALSE	1
MR-IVW LD	alpha-ketoglutaramate*	GCST90199885	caffeine	GCST90200436	0.0391159	0.127306	0.758646	FALSE	FALSE	1
MR-PCA	alpha-ketoglutaramate*	GCST90199885	caffeine	GCST90200436	-0.00627641	0.0683895	0.926877	FALSE	FALSE	1
MR-link 2	leucine	bioa_011	pantothenate	GCST90200279	0.136366	0.138863	0.326092	FALSE	FALSE	5
MR-IVW	leucine	bioa_011	pantothenate	GCST90200279	0.0640559	0.15617	0.681683	FALSE	FALSE	5
MR-IVW LD	leucine	bioa_011	pantothenate	GCST90200279	0.0640559	0.15617	0.681683	FALSE	FALSE	5
MR-PCA	leucine	bioa_011	pantothenate	GCST90200279	0.212059	0.132385	0.109192	FALSE	FALSE	5
MR-link 2	glucose	met-d-Glucose	cysteine	GCST90200439	0.0267961	0.0975166	0.783482	FALSE	FALSE	22
MR-IVW	glucose	met-d-Glucose	cysteine	GCST90200439	-0.0526738	0.102205	0.606293	FALSE	FALSE	22
MR-IVW LD	glucose	met-d-Glucose	cysteine	GCST90200439	-0.0764787	0.0932371	0.412068	FALSE	FALSE	22
MR-PCA	glucose	met-d-Glucose	cysteine	GCST90200439	0.0101879	0.0725949	0.888393	FALSE	FALSE	22
MR-link 2	leucine	M00060	glutamine	GCST90200419	0.139318	0.116944	0.233527	FALSE	FALSE	2
MR-IVW	leucine	M00060	glutamine	GCST90200419	0.110141	0.0988029	0.264955	FALSE	FALSE	2
MR-IVW LD	leucine	M00060	glutamine	GCST90200419	0.110141	0.0988029	0.264955	FALSE	FALSE	2
MR-PCA	leucine	M00060	glutamine	GCST90200419	0.103436	0.0910192	0.25578	FALSE	FALSE	2
MR-link 2	n1-methyl-2-pyridone-5-carboxamide	GCST90199778	creatine	GCST90200323	0.186977	0.170166	0.271859	FALSE	FALSE	2
MR-IVW	n1-methyl-2-pyridone-5-carboxamide	GCST90199778	creatine	GCST90200323	0.163102	0.124409	0.189853	FALSE	FALSE	2
MR-IVW LD	n1-methyl-2-pyridone-5-carboxamide	GCST90199778	creatine	GCST90200323	0.163102	0.124409	0.189853	FALSE	FALSE	2
MR-PCA	n1-methyl-2-pyridone-5-carboxamide	GCST90199778	creatine	GCST90200323	0.0943526	0.0830068	0.25567	FALSE	FALSE	2
MR-link 2	phosphoethanolamine	GCST90200281	cysteinylglycine	GCST90200364	-0.156373	0.106449	0.141832	FALSE	FALSE	2
MR-IVW	phosphoethanolamine	GCST90200281	cysteinylglycine	GCST90200364	-0.0584802	0.12464	0.638933	FALSE	FALSE	2
MR-IVW LD	phosphoethanolamine	GCST90200281	cysteinylglycine	GCST90200364	-0.0584802	0.12464	0.638933	FALSE	FALSE	2
MR-PCA	phosphoethanolamine	GCST90200281	cysteinylglycine	GCST90200364	-0.134562	0.0658504	0.0410075	FALSE	FALSE	2
MR-link 2	5-oxoproline	GCST90200280	adenosine 5'-diphosphate (adp)	GCST90200355	0.0152074	0.0478641	0.750697	FALSE	FALSE	2
MR-IVW	5-oxoproline	GCST90200280	adenosine 5'-diphosphate (adp)	GCST90200355	-0.0330053	0.0447471	0.46076	FALSE	FALSE	2
MR-IVW LD	5-oxoproline	GCST90200280	adenosine 5'-diphosphate (adp)	GCST90200355	-0.0316098	0.0424325	0.456307	FALSE	FALSE	2
MR-PCA	5-oxoproline	GCST90200280	adenosine 5'-diphosphate (adp)	GCST90200355	0.0190256	0.0439633	0.665188	FALSE	FALSE	2
MR-link 2	cysteinylglycine	GCST90200364	n-acetylornithine	bioa_023	-0.0524777	0.0429414	0.221679	FALSE	FALSE	2
MR-IVW	cysteinylglycine	GCST90200364	n-acetylornithine	bioa_023	-0.131833	0.0340431	0.000107714	FALSE	FALSE	2
MR-IVW LD	cysteinylglycine	GCST90200364	n-acetylornithine	bioa_023	-0.131833	0.0340431	0.000107714	FALSE	FALSE	2
MR-PCA	cysteinylglycine	GCST90200364	n-acetylornithine	bioa_023	-0.0708513	0.0289557	0.0144097	FALSE	FALSE	2
MR-link 2	tryptophan	bioa_020	alanine	met-d-Ala	0.0134786	0.0316929	0.670627	FALSE	FALSE	3
MR-IVW	tryptophan	bioa_020	alanine	met-d-Ala	0.166003	0.0297543	2.41718e-08	TRUE	FALSE	3
MR-IVW LD	tryptophan	bioa_020	alanine	met-d-Ala	0.166003	0.0297543	2.41718e-08	TRUE	FALSE	3
MR-PCA	tryptophan	bioa_020	alanine	met-d-Ala	0.104636	0.0279026	0.000176802	FALSE	FALSE	3
MR-link 2	theobromine	GCST90199644	beta-alanine	GCST90200361	-0.0164864	0.143045	0.908244	FALSE	FALSE	1
MR-IVW	theobromine	GCST90199644	beta-alanine	GCST90200361	0.00926457	0.177881	0.958463	FALSE	FALSE	1
MR-IVW LD	theobromine	GCST90199644	beta-alanine	GCST90200361	0.00926457	0.177881	0.958463	FALSE	FALSE	1
MR-PCA	theobromine	GCST90199644	beta-alanine	GCST90200361	0.0868096	0.0900015	0.334778	FALSE	FALSE	1
MR-link 2	1-methylnicotinamide	GCST90200406	methionine	M01302	0.154225	0.151431	0.308464	FALSE	FALSE	1
MR-IVW	1-methylnicotinamide	GCST90200406	methionine	M01302	-0.0111247	0.177995	0.950165	FALSE	FALSE	1
MR-IVW LD	1-methylnicotinamide	GCST90200406	methionine	M01302	-0.0111247	0.177995	0.950165	FALSE	FALSE	1
MR-PCA	1-methylnicotinamide	GCST90200406	methionine	M01302	0.120469	0.118734	0.31029	FALSE	FALSE	1
MR-link 2	uridine	M00606	3-(4-hydroxyphenyl)lactate	M32197	-0.0706961	0.102169	0.488967	FALSE	FALSE	3
MR-IVW	uridine	M00606	3-(4-hydroxyphenyl)lactate	M32197	-0.148265	0.0888573	0.0952029	FALSE	FALSE	3
MR-IVW LD	uridine	M00606	3-(4-hydroxyphenyl)lactate	M32197	-0.148265	0.0888573	0.0952029	FALSE	FALSE	3
MR-PCA	uridine	M00606	3-(4-hydroxyphenyl)lactate	M32197	-0.0753579	0.0790398	0.340378	FALSE	FALSE	3
MR-link 2	threonine	bioa_019	glycine	M32338	0.280722	0.0811257	0.00053951	FALSE	FALSE	8
MR-IVW	threonine	bioa_019	glycine	M32338	0.263692	0.0797825	0.000949318	FALSE	FALSE	8
MR-IVW LD	threonine	bioa_019	glycine	M32338	0.2644	0.0788943	0.000804256	FALSE	FALSE	8
MR-PCA	threonine	bioa_019	glycine	M32338	0.280326	0.0737074	0.000142822	FALSE	FALSE	8
MR-link 2	methionine	bioa_013	5-methylthioadenosine (mta)	GCST90200359	0.114013	0.154358	0.460134	FALSE	FALSE	3
MR-IVW	methionine	bioa_013	5-methylthioadenosine (mta)	GCST90200359	-0.0301667	0.175239	0.863323	FALSE	FALSE	3
MR-IVW LD	methionine	bioa_013	5-methylthioadenosine (mta)	GCST90200359	-0.0301667	0.175239	0.863323	FALSE	FALSE	3
MR-PCA	methionine	bioa_013	5-methylthioadenosine (mta)	GCST90200359	0.0136899	0.136104	0.91988	FALSE	FALSE	3
MR-link 2	phosphoethanolamine	GCST90200281	valine	M01649	0.104658	0.122161	0.391601	FALSE	FALSE	1
MR-IVW	phosphoethanolamine	GCST90200281	valine	M01649	0.134919	0.179893	0.453255	FALSE	FALSE	1
MR-IVW LD	phosphoethanolamine	GCST90200281	valine	M01649	0.134919	0.179893	0.453255	FALSE	FALSE	1
MR-PCA	phosphoethanolamine	GCST90200281	valine	M01649	0.0795231	0.106825	0.456619	FALSE	FALSE	1
MR-link 2	s-1-pyrroline-5-carboxylate	GCST90200381	adenosine 5'-monophosphate (amp)	GCST90200356	-0.0632825	0.0507249	0.212191	FALSE	FALSE	2
MR-IVW	s-1-pyrroline-5-carboxylate	GCST90200381	adenosine 5'-monophosphate (amp)	GCST90200356	-0.0315168	0.0405532	0.437057	FALSE	FALSE	2
MR-IVW LD	s-1-pyrroline-5-carboxylate	GCST90200381	adenosine 5'-monophosphate (amp)	GCST90200356	-0.0313799	0.0423606	0.458827	FALSE	FALSE	2
MR-PCA	s-1-pyrroline-5-carboxylate	GCST90200381	adenosine 5'-monophosphate (amp)	GCST90200356	-0.0657504	0.0365348	0.0719136	FALSE	FALSE	2
MR-link 2	phenylalanine	met-d-Phe	glucose	GCST90200440	0.00402717	0.0765311	0.958034	FALSE	FALSE	10
MR-IVW	phenylalanine	met-d-Phe	glucose	GCST90200440	-0.104379	0.0925695	0.259502	FALSE	FALSE	10
MR-IVW LD	phenylalanine	met-d-Phe	glucose	GCST90200440	-0.103585	0.0960314	0.280741	FALSE	FALSE	10
MR-PCA	phenylalanine	met-d-Phe	glucose	GCST90200440	-0.000988312	0.085168	0.990741	FALSE	FALSE	10
MR-link 2	arachidonate (20:4n6)	GCST90200358	tyrosine	bioa_021	-0.0700321	0.0280984	0.0126888	FALSE	FALSE	1
MR-IVW	arachidonate (20:4n6)	GCST90200358	tyrosine	bioa_021	-0.0779734	0.0152748	3.31292e-07	TRUE	FALSE	1
MR-IVW LD	arachidonate (20:4n6)	GCST90200358	tyrosine	bioa_021	-0.078795	0.0155613	4.11557e-07	TRUE	FALSE	1
MR-PCA	arachidonate (20:4n6)	GCST90200358	tyrosine	bioa_021	-0.0798945	0.0152354	1.57139e-07	TRUE	FALSE	1
MR-link 2	urate	M01604	2-hydroxyglutarate	M37253	-0.0683405	0.0502437	0.173773	FALSE	FALSE	1
MR-IVW	urate	M01604	2-hydroxyglutarate	M37253	-0.0682607	0.0559738	0.22265	FALSE	FALSE	1
MR-IVW LD	urate	M01604	2-hydroxyglutarate	M37253	-0.0682607	0.0559738	0.22265	FALSE	FALSE	1
MR-PCA	urate	M01604	2-hydroxyglutarate	M37253	-0.054342	0.0544567	0.318331	FALSE	FALSE	1
MR-link 2	isoleucine	bioa_010	threonine	M01284	0.155545	0.204704	0.447342	FALSE	FALSE	4
MR-IVW	isoleucine	bioa_010	threonine	M01284	0.389147	0.19805	0.0494271	FALSE	FALSE	4
MR-IVW LD	isoleucine	bioa_010	threonine	M01284	0.389147	0.19805	0.0494271	FALSE	FALSE	4
MR-PCA	isoleucine	bioa_010	threonine	M01284	0.233323	0.184118	0.205067	FALSE	FALSE	4
MR-link 2	pyruvate	met-d-Pyruvate	n1-methyl-2-pyridone-5-carboxamide	GCST90199778	-0.103787	0.0815818	0.203308	FALSE	FALSE	20
MR-IVW	pyruvate	met-d-Pyruvate	n1-methyl-2-pyridone-5-carboxamide	GCST90199778	-0.0638269	0.0768075	0.405975	FALSE	FALSE	20
MR-IVW LD	pyruvate	met-d-Pyruvate	n1-methyl-2-pyridone-5-carboxamide	GCST90199778	-0.0797668	0.0769677	0.300031	FALSE	FALSE	20
MR-PCA	pyruvate	met-d-Pyruvate	n1-methyl-2-pyridone-5-carboxamide	GCST90199778	-0.0889865	0.0652288	0.172498	FALSE	FALSE	20
MR-link 2	4-hydroxyphenylpyruvate	GCST90200300	beta-citrylglutamate	GCST90199911	0.115339	0.209582	0.582095	FALSE	FALSE	2
MR-IVW	4-hydroxyphenylpyruvate	GCST90200300	beta-citrylglutamate	GCST90199911	-0.052803	0.1134	0.641478	FALSE	FALSE	2
MR-IVW LD	4-hydroxyphenylpyruvate	GCST90200300	beta-citrylglutamate	GCST90199911	-0.052803	0.1134	0.641478	FALSE	FALSE	2
MR-PCA	4-hydroxyphenylpyruvate	GCST90200300	beta-citrylglutamate	GCST90199911	0.0536419	0.0720451	0.456538	FALSE	FALSE	2
MR-link 2	mannose	M00584	sphinganine	GCST90200374	-0.0402447	0.0832866	0.628948	FALSE	FALSE	1
MR-IVW	mannose	M00584	sphinganine	GCST90200374	-0.0529795	0.0748846	0.479267	FALSE	FALSE	1
MR-IVW LD	mannose	M00584	sphinganine	GCST90200374	-0.0529795	0.0748846	0.479267	FALSE	FALSE	1
MR-PCA	mannose	M00584	sphinganine	GCST90200374	-0.0773658	0.0639776	0.226561	FALSE	FALSE	1
MR-link 2	cytidine	GCST90200429	arginine	M01638	-0.199893	0.142083	0.159465	FALSE	FALSE	1
MR-IVW	cytidine	GCST90200429	arginine	M01638	-0.128799	0.162532	0.428097	FALSE	FALSE	1
MR-IVW LD	cytidine	GCST90200429	arginine	M01638	-0.128799	0.162532	0.428097	FALSE	FALSE	1
MR-PCA	cytidine	GCST90200429	arginine	M01638	-0.0968853	0.132688	0.465285	FALSE	FALSE	1
MR-link 2	phenylalanine	M00064	4-acetamidobutanoate	M01558	-0.144985	0.186547	0.437038	FALSE	FALSE	1
MR-IVW	phenylalanine	M00064	4-acetamidobutanoate	M01558	-0.242965	0.156191	0.119814	FALSE	FALSE	1
MR-IVW LD	phenylalanine	M00064	4-acetamidobutanoate	M01558	-0.242965	0.156191	0.119814	FALSE	FALSE	1
MR-PCA	phenylalanine	M00064	4-acetamidobutanoate	M01558	-0.155776	0.159731	0.329442	FALSE	FALSE	1
MR-link 2	biliverdin	M02137	creatine	GCST90200323	0.0204927	0.0316054	0.516731	FALSE	FALSE	1
MR-IVW	biliverdin	M02137	creatine	GCST90200323	0.0118057	0.0341634	0.729669	FALSE	FALSE	1
MR-IVW LD	biliverdin	M02137	creatine	GCST90200323	0.0118057	0.0341634	0.729669	FALSE	FALSE	1
MR-PCA	biliverdin	M02137	creatine	GCST90200323	0.0125239	0.0309476	0.685713	FALSE	FALSE	1
MR-link 2	taurine	bioa_034	threonine	GCST90200432	0.0351058	0.139227	0.800927	FALSE	FALSE	1
MR-IVW	taurine	bioa_034	threonine	GCST90200432	0.000827089	0.116548	0.994338	FALSE	FALSE	1
MR-IVW LD	taurine	bioa_034	threonine	GCST90200432	0.000827089	0.116548	0.994338	FALSE	FALSE	1
MR-PCA	taurine	bioa_034	threonine	GCST90200432	-0.00861662	0.10517	0.934702	FALSE	FALSE	1
MR-link 2	cortisol	GCST90200378	dehydroepiandrosterone sulfate (dhea-s)	GCST90199673	0.268524	0.174824	0.124546	FALSE	FALSE	1
MR-IVW	cortisol	GCST90200378	dehydroepiandrosterone sulfate (dhea-s)	GCST90199673	0.0981202	0.153654	0.523096	FALSE	FALSE	1
MR-IVW LD	cortisol	GCST90200378	dehydroepiandrosterone sulfate (dhea-s)	GCST90199673	0.0981202	0.153654	0.523096	FALSE	FALSE	1
MR-PCA	cortisol	GCST90200378	dehydroepiandrosterone sulfate (dhea-s)	GCST90199673	0.134408	0.0963094	0.162839	FALSE	FALSE	1
MR-link 2	glycerophosphoethanolamine	GCST90199808	glycochenodeoxycholate	GCST90200342	0.221852	0.125513	0.0771335	FALSE	FALSE	2
MR-IVW	glycerophosphoethanolamine	GCST90199808	glycochenodeoxycholate	GCST90200342	0.168141	0.100334	0.0937758	FALSE	FALSE	2
MR-IVW LD	glycerophosphoethanolamine	GCST90199808	glycochenodeoxycholate	GCST90200342	0.168141	0.100334	0.0937758	FALSE	FALSE	2
MR-PCA	glycerophosphoethanolamine	GCST90199808	glycochenodeoxycholate	GCST90200342	0.104515	0.0866062	0.227517	FALSE	FALSE	2
MR-link 2	1-methylxanthine	M34389	caffeine	GCST90200436	-0.0198071	0.057703	0.731403	FALSE	FALSE	1
MR-IVW	1-methylxanthine	M34389	caffeine	GCST90200436	-0.0293307	0.0603331	0.626863	FALSE	FALSE	1
MR-IVW LD	1-methylxanthine	M34389	caffeine	GCST90200436	-0.0293307	0.0603331	0.626863	FALSE	FALSE	1
MR-PCA	1-methylxanthine	M34389	caffeine	GCST90200436	-0.0188903	0.0570098	0.740379	FALSE	FALSE	1
MR-link 2	histidine	M00059	kynurenine	bioa_027	-0.283287	0.141986	0.0460239	FALSE	FALSE	1
MR-IVW	histidine	M00059	kynurenine	bioa_027	-0.274391	0.0662941	3.48823e-05	FALSE	FALSE	1
MR-IVW LD	histidine	M00059	kynurenine	bioa_027	-0.274391	0.0662941	3.48823e-05	FALSE	FALSE	1
MR-PCA	histidine	M00059	kynurenine	bioa_027	-0.233394	0.0650064	0.00033027	FALSE	FALSE	1
MR-link 2	glycohyocholate	GCST90199935	alanine	met-d-Ala	-0.00187936	0.0227217	0.93408	FALSE	FALSE	4
MR-IVW	glycohyocholate	GCST90199935	alanine	met-d-Ala	0.0213247	0.0204997	0.298227	FALSE	FALSE	4
MR-IVW LD	glycohyocholate	GCST90199935	alanine	met-d-Ala	0.0213247	0.0204997	0.298227	FALSE	FALSE	4
MR-PCA	glycohyocholate	GCST90199935	alanine	met-d-Ala	0.00593201	0.0131298	0.651416	FALSE	FALSE	4
MR-link 2	phosphoethanolamine	GCST90200281	valine	met-d-Val	0.045234	0.0333815	0.175397	FALSE	FALSE	2
MR-IVW	phosphoethanolamine	GCST90200281	valine	met-d-Val	0.0301191	0.0333047	0.36581	FALSE	FALSE	2
MR-IVW LD	phosphoethanolamine	GCST90200281	valine	met-d-Val	0.0301191	0.0333047	0.36581	FALSE	FALSE	2
MR-PCA	phosphoethanolamine	GCST90200281	valine	met-d-Val	0.0365528	0.0176834	0.0387273	FALSE	FALSE	2
MR-link 2	glutamate	bioa_007	myo-inositol	M19934	-0.0947747	0.381842	0.803977	FALSE	FALSE	1
MR-IVW	glutamate	bioa_007	myo-inositol	M19934	-0.176665	0.333701	0.59652	FALSE	FALSE	1
MR-IVW LD	glutamate	bioa_007	myo-inositol	M19934	-0.176665	0.333701	0.59652	FALSE	FALSE	1
MR-PCA	glutamate	bioa_007	myo-inositol	M19934	-0.0165328	0.277059	0.952417	FALSE	FALSE	1
MR-link 2	glycohyocholate	GCST90199935	inosine 5'-monophosphate (imp)	GCST90200395	0.0500504	0.101996	0.623631	FALSE	FALSE	4
MR-IVW	glycohyocholate	GCST90199935	inosine 5'-monophosphate (imp)	GCST90200395	0.0306663	0.102099	0.763904	FALSE	FALSE	4
MR-IVW LD	glycohyocholate	GCST90199935	inosine 5'-monophosphate (imp)	GCST90200395	0.0306663	0.102099	0.763904	FALSE	FALSE	4
MR-PCA	glycohyocholate	GCST90199935	inosine 5'-monophosphate (imp)	GCST90200395	0.0941557	0.0643474	0.143402	FALSE	FALSE	4
MR-link 2	tryptophan	GCST90200441	1-stearoyl-2-oleoyl-gps (18:0/18:1)	GCST90199652	0.0981893	0.129939	0.449855	FALSE	FALSE	2
MR-IVW	tryptophan	GCST90200441	1-stearoyl-2-oleoyl-gps (18:0/18:1)	GCST90199652	0.109741	0.116118	0.344617	FALSE	FALSE	2
MR-IVW LD	tryptophan	GCST90200441	1-stearoyl-2-oleoyl-gps (18:0/18:1)	GCST90199652	0.109741	0.116118	0.344617	FALSE	FALSE	2
MR-PCA	tryptophan	GCST90200441	1-stearoyl-2-oleoyl-gps (18:0/18:1)	GCST90199652	0.0333553	0.067219	0.61974	FALSE	FALSE	2
MR-link 2	4-methyl-2-oxopentanoate	M22116	3-ureidopropionate	GCST90200283	-0.0935141	0.133283	0.482916	FALSE	FALSE	2
MR-IVW	4-methyl-2-oxopentanoate	M22116	3-ureidopropionate	GCST90200283	-0.0554758	0.121904	0.649053	FALSE	FALSE	2
MR-IVW LD	4-methyl-2-oxopentanoate	M22116	3-ureidopropionate	GCST90200283	-0.0554758	0.121904	0.649053	FALSE	FALSE	2
MR-PCA	4-methyl-2-oxopentanoate	M22116	3-ureidopropionate	GCST90200283	-0.0578885	0.10746	0.590095	FALSE	FALSE	2
MR-link 2	asparagine	M34283	gluconate	GCST90200373	0.0229464	0.121367	0.850041	FALSE	FALSE	2
MR-IVW	asparagine	M34283	gluconate	GCST90200373	0.0629821	0.109312	0.564503	FALSE	FALSE	2
MR-IVW LD	asparagine	M34283	gluconate	GCST90200373	0.0629821	0.109312	0.564503	FALSE	FALSE	2
MR-PCA	asparagine	M34283	gluconate	GCST90200373	0.0262866	0.0948069	0.781577	FALSE	FALSE	2
MR-link 2	myo-inositol	M19934	citrulline	bioa_005	-0.0119464	0.0503358	0.812397	FALSE	FALSE	2
MR-IVW	myo-inositol	M19934	citrulline	bioa_005	0.0149806	0.0483877	0.756869	FALSE	FALSE	2
MR-IVW LD	myo-inositol	M19934	citrulline	bioa_005	0.0149806	0.0483877	0.756869	FALSE	FALSE	2
MR-PCA	myo-inositol	M19934	citrulline	bioa_005	0.00617796	0.0445626	0.889738	FALSE	FALSE	2
MR-link 2	5-acetylamino-6-formylamino-3-methyluracil	GCST90200680	hippurate	M15753	0.00819356	0.0226679	0.717755	FALSE	FALSE	1
MR-IVW	5-acetylamino-6-formylamino-3-methyluracil	GCST90200680	hippurate	M15753	0.00343909	0.0275576	0.900685	FALSE	FALSE	1
MR-IVW LD	5-acetylamino-6-formylamino-3-methyluracil	GCST90200680	hippurate	M15753	0.00320314	0.0281403	0.909375	FALSE	FALSE	1
MR-PCA	5-acetylamino-6-formylamino-3-methyluracil	GCST90200680	hippurate	M15753	0.00242257	0.0342228	0.943566	FALSE	FALSE	1
MR-link 2	glycine	GCST90200707	3,7-dimethylurate	GCST90199755	-0.00256494	0.0302968	0.932531	FALSE	FALSE	4
MR-IVW	glycine	GCST90200707	3,7-dimethylurate	GCST90199755	0.000271965	0.0291838	0.992565	FALSE	FALSE	4
MR-IVW LD	glycine	GCST90200707	3,7-dimethylurate	GCST90199755	0.000196382	0.0294371	0.994677	FALSE	FALSE	4
MR-PCA	glycine	GCST90200707	3,7-dimethylurate	GCST90199755	-0.00151584	0.0289582	0.958253	FALSE	FALSE	4
MR-link 2	glutamine	met-d-Gln	isoleucine	GCST90200399	-0.0256047	0.0528801	0.628242	FALSE	FALSE	41
MR-IVW	glutamine	met-d-Gln	isoleucine	GCST90200399	0.00411207	0.0563422	0.941819	FALSE	FALSE	41
MR-IVW LD	glutamine	met-d-Gln	isoleucine	GCST90200399	-0.00672361	0.0502763	0.893613	FALSE	FALSE	41
MR-PCA	glutamine	met-d-Gln	isoleucine	GCST90200399	-0.00210047	0.0435861	0.961564	FALSE	FALSE	41
MR-link 2	glutamine	GCST90200419	n-palmitoyl-sphinganine (d18:0/16:0)	GCST90200064	-0.211501	0.0761374	0.00547134	FALSE	FALSE	1
MR-IVW	glutamine	GCST90200419	n-palmitoyl-sphinganine (d18:0/16:0)	GCST90200064	-0.0688928	0.0675754	0.307968	FALSE	FALSE	1
MR-IVW LD	glutamine	GCST90200419	n-palmitoyl-sphinganine (d18:0/16:0)	GCST90200064	-0.0688928	0.0675754	0.307968	FALSE	FALSE	1
MR-PCA	glutamine	GCST90200419	n-palmitoyl-sphinganine (d18:0/16:0)	GCST90200064	-0.107798	0.0664124	0.104554	FALSE	FALSE	1
MR-link 2	isoursodeoxycholate	GCST90199892	docosahexaenoate (dha; 22:6n3)	GCST90199651	-0.132739	0.187776	0.479627	FALSE	FALSE	1
MR-IVW	isoursodeoxycholate	GCST90199892	docosahexaenoate (dha; 22:6n3)	GCST90199651	0.0422351	0.174166	0.808394	FALSE	FALSE	1
MR-IVW LD	isoursodeoxycholate	GCST90199892	docosahexaenoate (dha; 22:6n3)	GCST90199651	0.0422351	0.174166	0.808394	FALSE	FALSE	1
MR-PCA	isoursodeoxycholate	GCST90199892	docosahexaenoate (dha; 22:6n3)	GCST90199651	-0.0585458	0.121942	0.631148	FALSE	FALSE	1
MR-link 2	kynurenine	GCST90199636	citrulline	GCST90200403	0.0332396	0.0644895	0.606256	FALSE	FALSE	4
MR-IVW	kynurenine	GCST90199636	citrulline	GCST90200403	-0.0797304	0.0539266	0.139275	FALSE	FALSE	4
MR-IVW LD	kynurenine	GCST90199636	citrulline	GCST90200403	-0.0794937	0.0534705	0.137099	FALSE	FALSE	4
MR-PCA	kynurenine	GCST90199636	citrulline	GCST90200403	0.0349891	0.0438796	0.425226	FALSE	FALSE	4
MR-link 2	asparagine	bioa_003	glucose	M20489	-0.0178757	0.0540565	0.740882	FALSE	FALSE	6
MR-IVW	asparagine	bioa_003	glucose	M20489	0.0923292	0.0633901	0.145248	FALSE	FALSE	6
MR-IVW LD	asparagine	bioa_003	glucose	M20489	0.0833544	0.062728	0.183906	FALSE	FALSE	6
MR-PCA	asparagine	bioa_003	glucose	M20489	0.0439513	0.0613275	0.47358	FALSE	FALSE	6
MR-link 2	n1-methyl-2-pyridone-5-carboxamide	GCST90199778	3-ureidopropionate	GCST90200283	0.356711	0.164537	0.0301616	FALSE	FALSE	2
MR-IVW	n1-methyl-2-pyridone-5-carboxamide	GCST90199778	3-ureidopropionate	GCST90200283	0.183368	0.13037	0.15957	FALSE	FALSE	2
MR-IVW LD	n1-methyl-2-pyridone-5-carboxamide	GCST90199778	3-ureidopropionate	GCST90200283	0.183368	0.13037	0.15957	FALSE	FALSE	2
MR-PCA	n1-methyl-2-pyridone-5-carboxamide	GCST90199778	3-ureidopropionate	GCST90200283	0.203237	0.0869936	0.0194792	FALSE	FALSE	2
MR-link 2	2-aminobutyrate	M32348	sphinganine	GCST90200374	-0.0105395	0.111056	0.924392	FALSE	FALSE	2
MR-IVW	2-aminobutyrate	M32348	sphinganine	GCST90200374	-0.030033	0.0954032	0.752913	FALSE	FALSE	2
MR-IVW LD	2-aminobutyrate	M32348	sphinganine	GCST90200374	-0.030033	0.0954032	0.752913	FALSE	FALSE	2
MR-PCA	2-aminobutyrate	M32348	sphinganine	GCST90200374	-0.0101712	0.0817432	0.900976	FALSE	FALSE	2
MR-link 2	orotate	GCST90200392	heme	M32593	-0.00141534	0.0319452	0.964661	FALSE	FALSE	2
MR-IVW	orotate	GCST90200392	heme	M32593	-0.0273299	0.0325239	0.40074	FALSE	FALSE	2
MR-IVW LD	orotate	GCST90200392	heme	M32593	-0.0262594	0.0327988	0.423352	FALSE	FALSE	2
MR-PCA	orotate	GCST90200392	heme	M32593	-0.0153512	0.0334681	0.646462	FALSE	FALSE	2
MR-link 2	7-methylxanthine	GCST90199754	cholesterol	M00063	-0.118706	0.256859	0.643979	FALSE	FALSE	1
MR-IVW	7-methylxanthine	GCST90199754	cholesterol	M00063	-0.122396	0.169472	0.470158	FALSE	FALSE	1
MR-IVW LD	7-methylxanthine	GCST90199754	cholesterol	M00063	-0.122396	0.169472	0.470158	FALSE	FALSE	1
MR-PCA	7-methylxanthine	GCST90199754	cholesterol	M00063	-0.132195	0.166609	0.427519	FALSE	FALSE	1
MR-link 2	retinol (vitamin a)	GCST90200405	alanine	met-d-Ala	-0.0382789	0.0407659	0.347734	FALSE	FALSE	2
MR-IVW	retinol (vitamin a)	GCST90200405	alanine	met-d-Ala	-0.0613665	0.0312069	0.0492483	FALSE	FALSE	2
MR-IVW LD	retinol (vitamin a)	GCST90200405	alanine	met-d-Ala	-0.0613665	0.0312069	0.0492483	FALSE	FALSE	2
MR-PCA	retinol (vitamin a)	GCST90200405	alanine	met-d-Ala	-0.024653	0.0194015	0.203844	FALSE	FALSE	2
MR-link 2	1-methylxanthine	GCST90199763	orotidine	GCST90200681	0.115305	0.0572636	0.0440529	FALSE	FALSE	3
MR-IVW	1-methylxanthine	GCST90199763	orotidine	GCST90200681	0.0741792	0.0503925	0.141013	FALSE	FALSE	3
MR-IVW LD	1-methylxanthine	GCST90199763	orotidine	GCST90200681	0.0741792	0.0503925	0.141013	FALSE	FALSE	3
MR-PCA	1-methylxanthine	GCST90199763	orotidine	GCST90200681	0.14815	0.0422502	0.000454064	FALSE	FALSE	3
MR-link 2	arachidonate (20:4n6)	GCST90200358	beta-alanine	GCST90200361	-0.102137	0.0556712	0.0665579	FALSE	FALSE	1
MR-IVW	arachidonate (20:4n6)	GCST90200358	beta-alanine	GCST90200361	-0.105129	0.0478674	0.0280737	FALSE	FALSE	1
MR-IVW LD	arachidonate (20:4n6)	GCST90200358	beta-alanine	GCST90200361	-0.10711	0.0501157	0.0325767	FALSE	FALSE	1
MR-PCA	arachidonate (20:4n6)	GCST90200358	beta-alanine	GCST90200361	-0.112944	0.0491095	0.0214567	FALSE	FALSE	1
MR-link 2	retinol (vitamin a)	GCST90200405	inosine 5'-monophosphate (imp)	GCST90200395	0.104976	0.190823	0.582234	FALSE	FALSE	2
MR-IVW	retinol (vitamin a)	GCST90200405	inosine 5'-monophosphate (imp)	GCST90200395	0.00613653	0.155423	0.968505	FALSE	FALSE	2
MR-IVW LD	retinol (vitamin a)	GCST90200405	inosine 5'-monophosphate (imp)	GCST90200395	0.00613653	0.155423	0.968505	FALSE	FALSE	2
MR-PCA	retinol (vitamin a)	GCST90200405	inosine 5'-monophosphate (imp)	GCST90200395	0.0482126	0.0933624	0.605573	FALSE	FALSE	2
MR-link 2	alpha-ketoglutaramate*	GCST90199885	alanine	M32339	0.0916726	0.0819704	0.263412	FALSE	FALSE	1
MR-IVW	alpha-ketoglutaramate*	GCST90199885	alanine	M32339	0.277296	0.14261	0.0518419	FALSE	FALSE	1
MR-IVW LD	alpha-ketoglutaramate*	GCST90199885	alanine	M32339	0.277296	0.14261	0.0518419	FALSE	FALSE	1
MR-PCA	alpha-ketoglutaramate*	GCST90199885	alanine	M32339	0.0997029	0.0791983	0.208066	FALSE	FALSE	1
MR-link 2	phenylalanine	GCST90200396	lactate	GCST90200408	-0.0322831	0.0895644	0.718514	FALSE	FALSE	1
MR-IVW	phenylalanine	GCST90200396	lactate	GCST90200408	-0.19808	0.10321	0.0549597	FALSE	FALSE	1
MR-IVW LD	phenylalanine	GCST90200396	lactate	GCST90200408	-0.197475	0.10046	0.0493325	FALSE	FALSE	1
MR-PCA	phenylalanine	GCST90200396	lactate	GCST90200408	-0.142971	0.0944178	0.129965	FALSE	FALSE	1
MR-link 2	methionine	bioa_013	xanthine	M03147	-0.0582749	0.149813	0.697289	FALSE	FALSE	4
MR-IVW	methionine	bioa_013	xanthine	M03147	0.131779	0.158268	0.405051	FALSE	FALSE	4
MR-IVW LD	methionine	bioa_013	xanthine	M03147	0.128221	0.160542	0.424479	FALSE	FALSE	4
MR-PCA	methionine	bioa_013	xanthine	M03147	0.0246313	0.136778	0.857088	FALSE	FALSE	4
MR-link 2	creatinine	GCST90200366	3-methyl-2-oxovalerate	GCST90199631	0.417621	0.287923	0.14693	FALSE	FALSE	1
MR-IVW	creatinine	GCST90200366	3-methyl-2-oxovalerate	GCST90199631	-0.0966548	0.172778	0.575878	FALSE	FALSE	1
MR-IVW LD	creatinine	GCST90200366	3-methyl-2-oxovalerate	GCST90199631	-0.0966548	0.172778	0.575878	FALSE	FALSE	1
MR-PCA	creatinine	GCST90200366	3-methyl-2-oxovalerate	GCST90199631	0.0532359	0.10217	0.602329	FALSE	FALSE	1
MR-link 2	eicosapentaenoate (epa; 20:5n3)	GCST90200349	tyrosine	M01299	-0.202393	0.0886425	0.0224155	FALSE	FALSE	1
MR-IVW	eicosapentaenoate (epa; 20:5n3)	GCST90200349	tyrosine	M01299	-0.217697	0.0810035	0.00719891	FALSE	FALSE	1
MR-IVW LD	eicosapentaenoate (epa; 20:5n3)	GCST90200349	tyrosine	M01299	-0.217697	0.0810035	0.00719891	FALSE	FALSE	1
MR-PCA	eicosapentaenoate (epa; 20:5n3)	GCST90200349	tyrosine	M01299	-0.187742	0.0797	0.0184925	FALSE	FALSE	1
MR-link 2	myo-inositol	M19934	glutamine	GCST90200419	-0.0116149	0.0963433	0.904042	FALSE	FALSE	2
MR-IVW	myo-inositol	M19934	glutamine	GCST90200419	-0.0274443	0.093675	0.769543	FALSE	FALSE	2
MR-IVW LD	myo-inositol	M19934	glutamine	GCST90200419	-0.0274443	0.093675	0.769543	FALSE	FALSE	2
MR-PCA	myo-inositol	M19934	glutamine	GCST90200419	0.0278148	0.085109	0.743808	FALSE	FALSE	2
MR-link 2	isoleucine	bioa_010	citrulline	bioa_005	0.202454	0.0850453	0.0172868	FALSE	FALSE	4
MR-IVW	isoleucine	bioa_010	citrulline	bioa_005	-0.0870593	0.0849653	0.30553	FALSE	FALSE	4
MR-IVW LD	isoleucine	bioa_010	citrulline	bioa_005	-0.0870593	0.0849653	0.30553	FALSE	FALSE	4
MR-PCA	isoleucine	bioa_010	citrulline	bioa_005	0.0185869	0.0789881	0.813966	FALSE	FALSE	4
MR-link 2	orotate	GCST90200392	docosahexaenoate (dha; 22:6n3)	M19323	-0.0748973	0.0296195	0.0114501	FALSE	FALSE	2
MR-IVW	orotate	GCST90200392	docosahexaenoate (dha; 22:6n3)	M19323	-0.0796906	0.0292264	0.0063978	FALSE	FALSE	2
MR-IVW LD	orotate	GCST90200392	docosahexaenoate (dha; 22:6n3)	M19323	-0.078697	0.0294733	0.0075826	FALSE	FALSE	2
MR-PCA	orotate	GCST90200392	docosahexaenoate (dha; 22:6n3)	M19323	-0.0700576	0.0300778	0.019848	FALSE	FALSE	2
MR-link 2	urate	GCST90200307	aspartate	M15996	0.025754	0.0580684	0.657395	FALSE	FALSE	2
MR-IVW	urate	GCST90200307	aspartate	M15996	0.025748	0.0590796	0.662969	FALSE	FALSE	2
MR-IVW LD	urate	GCST90200307	aspartate	M15996	0.025748	0.0590796	0.662969	FALSE	FALSE	2
MR-PCA	urate	GCST90200307	aspartate	M15996	0.0340067	0.055461	0.539768	FALSE	FALSE	2
MR-link 2	n-acetyl-aspartyl-glutamate (naag)	GCST90200684	serotonin (5ht)	M02342	0.0416818	0.0231683	0.0720043	FALSE	FALSE	2
MR-IVW	n-acetyl-aspartyl-glutamate (naag)	GCST90200684	serotonin (5ht)	M02342	0.0626272	0.0235239	0.00776139	FALSE	FALSE	2
MR-IVW LD	n-acetyl-aspartyl-glutamate (naag)	GCST90200684	serotonin (5ht)	M02342	0.0639337	0.0235465	0.00662344	FALSE	FALSE	2
MR-PCA	n-acetyl-aspartyl-glutamate (naag)	GCST90200684	serotonin (5ht)	M02342	0.0634356	0.0232305	0.00632001	FALSE	FALSE	2
MR-link 2	alpha-ketoglutaramate*	GCST90199885	1-methylxanthine	M34389	0.00715619	0.0926913	0.938461	FALSE	FALSE	1
MR-IVW	alpha-ketoglutaramate*	GCST90199885	1-methylxanthine	M34389	0.0489961	0.169602	0.772666	FALSE	FALSE	1
MR-IVW LD	alpha-ketoglutaramate*	GCST90199885	1-methylxanthine	M34389	0.0489961	0.169602	0.772666	FALSE	FALSE	1
MR-PCA	alpha-ketoglutaramate*	GCST90199885	1-methylxanthine	M34389	0.0182262	0.0941737	0.846537	FALSE	FALSE	1
MR-link 2	2-aminobutyrate	GCST90200305	urea	GCST90200417	0.144021	0.0873777	0.0992998	FALSE	FALSE	2
MR-IVW	2-aminobutyrate	GCST90200305	urea	GCST90200417	-0.0109666	0.0759503	0.885192	FALSE	FALSE	2
MR-IVW LD	2-aminobutyrate	GCST90200305	urea	GCST90200417	-0.0109666	0.0759503	0.885192	FALSE	FALSE	2
MR-PCA	2-aminobutyrate	GCST90200305	urea	GCST90200417	0.0172613	0.0670755	0.796916	FALSE	FALSE	2
MR-link 2	3-(4-hydroxyphenyl)lactate	GCST90200371	n-palmitoyl-sphingosine (d18:1/16:0)	GCST90200336	0.076353	0.0913694	0.403351	FALSE	FALSE	2
MR-IVW	3-(4-hydroxyphenyl)lactate	GCST90200371	n-palmitoyl-sphingosine (d18:1/16:0)	GCST90200336	-0.021878	0.0887681	0.805325	FALSE	FALSE	2
MR-IVW LD	3-(4-hydroxyphenyl)lactate	GCST90200371	n-palmitoyl-sphingosine (d18:1/16:0)	GCST90200336	-0.021878	0.0887681	0.805325	FALSE	FALSE	2
MR-PCA	3-(4-hydroxyphenyl)lactate	GCST90200371	n-palmitoyl-sphingosine (d18:1/16:0)	GCST90200336	0.0220194	0.0752765	0.769894	FALSE	FALSE	2
MR-link 2	biliverdin	M02137	3-ureidopropionate	GCST90200283	0.00257202	0.033283	0.938403	FALSE	FALSE	1
MR-IVW	biliverdin	M02137	3-ureidopropionate	GCST90200283	0.00572834	0.0358045	0.872889	FALSE	FALSE	1
MR-IVW LD	biliverdin	M02137	3-ureidopropionate	GCST90200283	0.00572834	0.0358045	0.872889	FALSE	FALSE	1
MR-PCA	biliverdin	M02137	3-ureidopropionate	GCST90200283	0.0160892	0.0324338	0.619851	FALSE	FALSE	1
MR-link 2	sarcosine	bioa_031	creatine	GCST90200323	-0.209058	0.135957	0.124129	FALSE	FALSE	2
MR-IVW	sarcosine	bioa_031	creatine	GCST90200323	-0.162225	0.102437	0.113272	FALSE	FALSE	2
MR-IVW LD	sarcosine	bioa_031	creatine	GCST90200323	-0.161759	0.106633	0.129275	FALSE	FALSE	2
MR-PCA	sarcosine	bioa_031	creatine	GCST90200323	-0.0973142	0.0857958	0.256688	FALSE	FALSE	2
MR-link 2	creatine	GCST90200323	n-stearoyl-sphingosine (d18:1/18:0)*	GCST90200341	0.169716	0.064614	0.00862376	FALSE	FALSE	2
MR-IVW	creatine	GCST90200323	n-stearoyl-sphingosine (d18:1/18:0)*	GCST90200341	0.0932851	0.0660412	0.157794	FALSE	FALSE	2
MR-IVW LD	creatine	GCST90200323	n-stearoyl-sphingosine (d18:1/18:0)*	GCST90200341	0.0932851	0.0660412	0.157794	FALSE	FALSE	2
MR-PCA	creatine	GCST90200323	n-stearoyl-sphingosine (d18:1/18:0)*	GCST90200341	0.129627	0.0615091	0.0350789	FALSE	FALSE	2
MR-link 2	flavin adenine dinucleotide (fad)	GCST90200376	alanine	M32339	-0.00871899	0.0480681	0.856063	FALSE	FALSE	1
MR-IVW	flavin adenine dinucleotide (fad)	GCST90200376	alanine	M32339	-0.0216783	0.0469696	0.644412	FALSE	FALSE	1
MR-IVW LD	flavin adenine dinucleotide (fad)	GCST90200376	alanine	M32339	-0.0216783	0.0469696	0.644412	FALSE	FALSE	1
MR-PCA	flavin adenine dinucleotide (fad)	GCST90200376	alanine	M32339	-0.0479761	0.0464936	0.302125	FALSE	FALSE	1
MR-link 2	1-methylurate	M34395	phenylalanine	GCST90200396	0.0988477	0.0889451	0.266424	FALSE	FALSE	1
MR-IVW	1-methylurate	M34395	phenylalanine	GCST90200396	0.0958962	0.0905395	0.289525	FALSE	FALSE	1
MR-IVW LD	1-methylurate	M34395	phenylalanine	GCST90200396	0.0958962	0.0905395	0.289525	FALSE	FALSE	1
MR-PCA	1-methylurate	M34395	phenylalanine	GCST90200396	0.103472	0.0830396	0.212744	FALSE	FALSE	1
MR-link 2	alpha-tocopherol	GCST90200302	glutamine	M00053	-0.206401	0.277219	0.45655	FALSE	FALSE	1
MR-IVW	alpha-tocopherol	GCST90200302	glutamine	M00053	-0.112198	0.192339	0.559669	FALSE	FALSE	1
MR-IVW LD	alpha-tocopherol	GCST90200302	glutamine	M00053	-0.112198	0.192339	0.559669	FALSE	FALSE	1
MR-PCA	alpha-tocopherol	GCST90200302	glutamine	M00053	-0.110739	0.183473	0.546128	FALSE	FALSE	1
MR-link 2	eicosapentaenoate (epa; 20:5n3)	GCST90200349	4-methyl-2-oxopentanoate	GCST90199655	0.115254	0.0789491	0.14433	FALSE	FALSE	1
MR-IVW	eicosapentaenoate (epa; 20:5n3)	GCST90200349	4-methyl-2-oxopentanoate	GCST90199655	0.000959937	0.0778329	0.99016	FALSE	FALSE	1
MR-IVW LD	eicosapentaenoate (epa; 20:5n3)	GCST90200349	4-methyl-2-oxopentanoate	GCST90199655	0.000959937	0.0778329	0.99016	FALSE	FALSE	1
MR-PCA	eicosapentaenoate (epa; 20:5n3)	GCST90200349	4-methyl-2-oxopentanoate	GCST90199655	0.0333886	0.073903	0.65142	FALSE	FALSE	1
MR-link 2	ornithine	bioa_014	acetoacetate	GCST90200318	0.195792	0.12009	0.103023	FALSE	FALSE	7
MR-IVW	ornithine	bioa_014	acetoacetate	GCST90200318	-0.0134867	0.121963	0.911949	FALSE	FALSE	7
MR-IVW LD	ornithine	bioa_014	acetoacetate	GCST90200318	-0.0134867	0.121963	0.911949	FALSE	FALSE	7
MR-PCA	ornithine	bioa_014	acetoacetate	GCST90200318	0.0303725	0.106904	0.776326	FALSE	FALSE	7
MR-link 2	sphinganine-1-phosphate	GCST90199845	heme	M32593	0.0118557	0.213397	0.955695	FALSE	FALSE	1
MR-IVW	sphinganine-1-phosphate	GCST90199845	heme	M32593	0.143444	0.173643	0.408755	FALSE	FALSE	1
MR-IVW LD	sphinganine-1-phosphate	GCST90199845	heme	M32593	0.143444	0.173643	0.408755	FALSE	FALSE	1
MR-PCA	sphinganine-1-phosphate	GCST90199845	heme	M32593	-0.0119639	0.138557	0.931191	FALSE	FALSE	1
MR-link 2	urate	GCST90200307	1-stearoyl-2-oleoyl-gps (18:0/18:1)	GCST90199652	8.89409e-12	5.56357e-07	0.999987	FALSE	FALSE	5
MR-IVW	urate	GCST90200307	1-stearoyl-2-oleoyl-gps (18:0/18:1)	GCST90199652	0.00135034	0.0494369	0.978209	FALSE	FALSE	5
MR-IVW LD	urate	GCST90200307	1-stearoyl-2-oleoyl-gps (18:0/18:1)	GCST90199652	0.00135034	0.0494369	0.978209	FALSE	FALSE	5
MR-PCA	urate	GCST90200307	1-stearoyl-2-oleoyl-gps (18:0/18:1)	GCST90199652	0.0178269	0.0429056	0.677783	FALSE	FALSE	5
MR-link 2	betaine	GCST90200425	n-acetyl-aspartyl-glutamate (naag)	GCST90200684	0.0121779	0.0389994	0.754845	FALSE	FALSE	6
MR-IVW	betaine	GCST90200425	n-acetyl-aspartyl-glutamate (naag)	GCST90200684	0.00082057	0.0421832	0.98448	FALSE	FALSE	6
MR-IVW LD	betaine	GCST90200425	n-acetyl-aspartyl-glutamate (naag)	GCST90200684	0.0136472	0.0404807	0.73602	FALSE	FALSE	6
MR-PCA	betaine	GCST90200425	n-acetyl-aspartyl-glutamate (naag)	GCST90200684	0.039356	0.0341427	0.249036	FALSE	FALSE	6
MR-link 2	cholesterol	M00063	n-stearoyl-sphingosine (d18:1/18:0)*	GCST90200341	0.382251	0.226222	0.0910825	FALSE	FALSE	1
MR-IVW	cholesterol	M00063	n-stearoyl-sphingosine (d18:1/18:0)*	GCST90200341	0.336527	0.17206	0.0504808	FALSE	FALSE	1
MR-IVW LD	cholesterol	M00063	n-stearoyl-sphingosine (d18:1/18:0)*	GCST90200341	0.336527	0.17206	0.0504808	FALSE	FALSE	1
MR-PCA	cholesterol	M00063	n-stearoyl-sphingosine (d18:1/18:0)*	GCST90200341	0.357512	0.151941	0.0186245	FALSE	FALSE	1
MR-link 2	mannose	M00584	dimethylglycine	GCST90200424	0.115244	0.0565033	0.04139	FALSE	FALSE	1
MR-IVW	mannose	M00584	dimethylglycine	GCST90200424	0.177286	0.0711487	0.0127108	FALSE	FALSE	1
MR-IVW LD	mannose	M00584	dimethylglycine	GCST90200424	0.177286	0.0711487	0.0127108	FALSE	FALSE	1
MR-PCA	mannose	M00584	dimethylglycine	GCST90200424	0.123372	0.0608113	0.0424812	FALSE	FALSE	1
MR-link 2	cystine	M31454	adenosine 5'-monophosphate (amp)	GCST90200356	-0.00657139	0.0711013	0.926362	FALSE	FALSE	1
MR-IVW	cystine	M31454	adenosine 5'-monophosphate (amp)	GCST90200356	0.0212116	0.0726105	0.770188	FALSE	FALSE	1
MR-IVW LD	cystine	M31454	adenosine 5'-monophosphate (amp)	GCST90200356	0.0212116	0.0726105	0.770188	FALSE	FALSE	1
MR-PCA	cystine	M31454	adenosine 5'-monophosphate (amp)	GCST90200356	0.00341311	0.0581451	0.953191	FALSE	FALSE	1
MR-link 2	flavin adenine dinucleotide (fad)	GCST90200376	1-methylxanthine	M34389	0.0228534	0.0600094	0.70333	FALSE	FALSE	1
MR-IVW	flavin adenine dinucleotide (fad)	GCST90200376	1-methylxanthine	M34389	0.0621445	0.05584	0.26575	FALSE	FALSE	1
MR-IVW LD	flavin adenine dinucleotide (fad)	GCST90200376	1-methylxanthine	M34389	0.0621445	0.05584	0.26575	FALSE	FALSE	1
MR-PCA	flavin adenine dinucleotide (fad)	GCST90200376	1-methylxanthine	M34389	0.0475815	0.0552693	0.389292	FALSE	FALSE	1
MR-link 2	thyroxine	GCST90200293	serine	GCST90200415	0.115002	0.185235	0.534704	FALSE	FALSE	2
MR-IVW	thyroxine	GCST90200293	serine	GCST90200415	0.0890307	0.122834	0.46857	FALSE	FALSE	2
MR-IVW LD	thyroxine	GCST90200293	serine	GCST90200415	0.0890307	0.122834	0.46857	FALSE	FALSE	2
MR-PCA	thyroxine	GCST90200293	serine	GCST90200415	0.116672	0.102604	0.255491	FALSE	FALSE	2
MR-link 2	sarcosine	bioa_031	3,7-dimethylurate	GCST90199755	0.207248	0.114943	0.0713801	FALSE	FALSE	2
MR-IVW	sarcosine	bioa_031	3,7-dimethylurate	GCST90199755	0.14571	0.124519	0.241929	FALSE	FALSE	2
MR-IVW LD	sarcosine	bioa_031	3,7-dimethylurate	GCST90199755	0.150572	0.11689	0.197694	FALSE	FALSE	2
MR-PCA	sarcosine	bioa_031	3,7-dimethylurate	GCST90199755	0.0162667	0.0940481	0.862682	FALSE	FALSE	2
MR-link 2	phosphoethanolamine	GCST90200281	n6,n6,n6-trimethyllysine	GCST90200344	0.0158014	0.10385	0.879064	FALSE	FALSE	2
MR-IVW	phosphoethanolamine	GCST90200281	n6,n6,n6-trimethyllysine	GCST90200344	0.235705	0.124888	0.059116	FALSE	FALSE	2
MR-IVW LD	phosphoethanolamine	GCST90200281	n6,n6,n6-trimethyllysine	GCST90200344	0.235705	0.124888	0.059116	FALSE	FALSE	2
MR-PCA	phosphoethanolamine	GCST90200281	n6,n6,n6-trimethyllysine	GCST90200344	0.0410351	0.0659855	0.53402	FALSE	FALSE	2
MR-link 2	n1-methyl-2-pyridone-5-carboxamide	GCST90199778	oleate (18:1n9)	M01359	0.269783	0.187267	0.149688	FALSE	FALSE	1
MR-IVW	n1-methyl-2-pyridone-5-carboxamide	GCST90199778	oleate (18:1n9)	M01359	0.307304	0.189613	0.105084	FALSE	FALSE	1
MR-IVW LD	n1-methyl-2-pyridone-5-carboxamide	GCST90199778	oleate (18:1n9)	M01359	0.307304	0.189613	0.105084	FALSE	FALSE	1
MR-PCA	n1-methyl-2-pyridone-5-carboxamide	GCST90199778	oleate (18:1n9)	M01359	0.273358	0.162626	0.0927822	FALSE	FALSE	1
MR-link 2	glycerophosphorylcholine (gpc)	GCST90199629	flavin adenine dinucleotide (fad)	GCST90200376	-0.0866727	0.242916	0.721241	FALSE	FALSE	1
MR-IVW	glycerophosphorylcholine (gpc)	GCST90199629	flavin adenine dinucleotide (fad)	GCST90200376	-0.128615	0.163766	0.432244	FALSE	FALSE	1
MR-IVW LD	glycerophosphorylcholine (gpc)	GCST90199629	flavin adenine dinucleotide (fad)	GCST90200376	-0.128615	0.163766	0.432244	FALSE	FALSE	1
MR-PCA	glycerophosphorylcholine (gpc)	GCST90199629	flavin adenine dinucleotide (fad)	GCST90200376	0.00627593	0.13413	0.962681	FALSE	FALSE	1
MR-link 2	valine	met-d-Val	5-oxoproline	M01494	0.00464218	0.0928456	0.960123	FALSE	FALSE	13
MR-IVW	valine	met-d-Val	5-oxoproline	M01494	-0.0492619	0.0987725	0.617962	FALSE	FALSE	13
MR-IVW LD	valine	met-d-Val	5-oxoproline	M01494	-0.0557757	0.0968417	0.564651	FALSE	FALSE	13
MR-PCA	valine	met-d-Val	5-oxoproline	M01494	0.0105565	0.0940963	0.910674	FALSE	FALSE	13
MR-link 2	n-acetylornithine	bioa_023	2-hydroxyphenylacetate	GCST90200369	0.052085	0.025892	0.0442597	FALSE	FALSE	3
MR-IVW	n-acetylornithine	bioa_023	2-hydroxyphenylacetate	GCST90200369	0.0446908	0.0324855	0.16891	FALSE	FALSE	3
MR-IVW LD	n-acetylornithine	bioa_023	2-hydroxyphenylacetate	GCST90200369	0.0506777	0.0323653	0.117395	FALSE	FALSE	3
MR-PCA	n-acetylornithine	bioa_023	2-hydroxyphenylacetate	GCST90200369	0.0472509	0.0247051	0.0557999	FALSE	FALSE	3
MR-link 2	urate	M01604	trans-urocanate	GCST90200416	0.0108071	0.0416201	0.795125	FALSE	FALSE	1
MR-IVW	urate	M01604	trans-urocanate	GCST90200416	0.0156174	0.0481434	0.74564	FALSE	FALSE	1
MR-IVW LD	urate	M01604	trans-urocanate	GCST90200416	0.0156174	0.0481434	0.74564	FALSE	FALSE	1
MR-PCA	urate	M01604	trans-urocanate	GCST90200416	0.00480185	0.0467799	0.918243	FALSE	FALSE	1
MR-link 2	n-acetylornithine	M15630	cortisol	GCST90200378	-0.0358645	0.0211523	0.0899726	FALSE	FALSE	1
MR-IVW	n-acetylornithine	M15630	cortisol	GCST90200378	-0.0236145	0.0240891	0.32694	FALSE	FALSE	1
MR-IVW LD	n-acetylornithine	M15630	cortisol	GCST90200378	-0.0236145	0.0240891	0.32694	FALSE	FALSE	1
MR-PCA	n-acetylornithine	M15630	cortisol	GCST90200378	-0.0208311	0.0233261	0.371838	FALSE	FALSE	1
MR-link 2	orotate	GCST90200392	urate	GCST90200307	-0.0342589	0.0251793	0.173641	FALSE	FALSE	2
MR-IVW	orotate	GCST90200392	urate	GCST90200307	-0.0229799	0.0257556	0.372269	FALSE	FALSE	2
MR-IVW LD	orotate	GCST90200392	urate	GCST90200307	-0.0233117	0.0261959	0.373522	FALSE	FALSE	2
MR-PCA	orotate	GCST90200392	urate	GCST90200307	-0.0201577	0.0261663	0.441082	FALSE	FALSE	2
MR-link 2	kynurenine	GCST90199636	sarcosine	GCST90200291	0.0863615	0.0703404	0.219535	FALSE	FALSE	4
MR-IVW	kynurenine	GCST90199636	sarcosine	GCST90200291	0.00400476	0.0660941	0.951684	FALSE	FALSE	4
MR-IVW LD	kynurenine	GCST90199636	sarcosine	GCST90200291	-0.0552715	0.0532508	0.299295	FALSE	FALSE	4
MR-PCA	kynurenine	GCST90199636	sarcosine	GCST90200291	-0.0154968	0.0437029	0.722893	FALSE	FALSE	4
MR-link 2	bilirubin (z,z)	M27716	taurochenodeoxycholate	M18494	0.0325184	0.0469729	0.488761	FALSE	FALSE	1
MR-IVW	bilirubin (z,z)	M27716	taurochenodeoxycholate	M18494	0.02298	0.0452636	0.611669	FALSE	FALSE	1
MR-IVW LD	bilirubin (z,z)	M27716	taurochenodeoxycholate	M18494	0.02298	0.0452636	0.611669	FALSE	FALSE	1
MR-PCA	bilirubin (z,z)	M27716	taurochenodeoxycholate	M18494	0.0179242	0.0427904	0.675301	FALSE	FALSE	1
MR-link 2	asparagine	bioa_003	eicosapentaenoate (epa; 20:5n3)	GCST90200349	0.0618886	0.0766994	0.419725	FALSE	FALSE	6
MR-IVW	asparagine	bioa_003	eicosapentaenoate (epa; 20:5n3)	GCST90200349	0.0455117	0.0832727	0.584697	FALSE	FALSE	6
MR-IVW LD	asparagine	bioa_003	eicosapentaenoate (epa; 20:5n3)	GCST90200349	0.0461011	0.0847411	0.586425	FALSE	FALSE	6
MR-PCA	asparagine	bioa_003	eicosapentaenoate (epa; 20:5n3)	GCST90200349	0.0705919	0.0779732	0.365287	FALSE	FALSE	6
MR-link 2	n-acetylglucosaminylasparagine	GCST90200316	dihydroorotate	GCST90200444	0.036353	0.0325648	0.264282	FALSE	FALSE	4
MR-IVW	n-acetylglucosaminylasparagine	GCST90200316	dihydroorotate	GCST90200444	0.00574258	0.0340033	0.865889	FALSE	FALSE	4
MR-IVW LD	n-acetylglucosaminylasparagine	GCST90200316	dihydroorotate	GCST90200444	0.00576742	0.0334788	0.863225	FALSE	FALSE	4
MR-PCA	n-acetylglucosaminylasparagine	GCST90200316	dihydroorotate	GCST90200444	0.0339827	0.0296671	0.252016	FALSE	FALSE	4
MR-link 2	3-ureidopropionate	GCST90200283	sphingosine 1-phosphate	GCST90199657	-0.0661428	0.12587	0.599245	FALSE	FALSE	1
MR-IVW	3-ureidopropionate	GCST90200283	sphingosine 1-phosphate	GCST90199657	-0.0924561	0.120416	0.442602	FALSE	FALSE	1
MR-IVW LD	3-ureidopropionate	GCST90200283	sphingosine 1-phosphate	GCST90199657	-0.0924561	0.120416	0.442602	FALSE	FALSE	1
MR-PCA	3-ureidopropionate	GCST90200283	sphingosine 1-phosphate	GCST90199657	-0.107045	0.082307	0.19341	FALSE	FALSE	1
MR-link 2	cysteinylglycine	GCST90200364	allantoin	GCST90200286	0.0547544	0.0534826	0.30594	FALSE	FALSE	3
MR-IVW	cysteinylglycine	GCST90200364	allantoin	GCST90200286	0.0620966	0.0615363	0.312924	FALSE	FALSE	3
MR-IVW LD	cysteinylglycine	GCST90200364	allantoin	GCST90200286	0.0510858	0.0582134	0.380182	FALSE	FALSE	3
MR-PCA	cysteinylglycine	GCST90200364	allantoin	GCST90200286	0.0235233	0.0471737	0.618024	FALSE	FALSE	3
MR-link 2	choline phosphate	GCST90200363	glutamine	GCST90200419	0.0397221	0.067048	0.553555	FALSE	FALSE	2
MR-IVW	choline phosphate	GCST90200363	glutamine	GCST90200419	-0.116712	0.0833794	0.161584	FALSE	FALSE	2
MR-IVW LD	choline phosphate	GCST90200363	glutamine	GCST90200419	-0.116231	0.0811421	0.15202	FALSE	FALSE	2
MR-PCA	choline phosphate	GCST90200363	glutamine	GCST90200419	0.0172933	0.0549804	0.753114	FALSE	FALSE	2
MR-link 2	biliverdin	M02137	histidine	met-d-His	0.00412902	0.0122106	0.735251	FALSE	FALSE	1
MR-IVW	biliverdin	M02137	histidine	met-d-His	0.00802624	0.00917399	0.381633	FALSE	FALSE	1
MR-IVW LD	biliverdin	M02137	histidine	met-d-His	0.00802624	0.00917399	0.381633	FALSE	FALSE	1
MR-PCA	biliverdin	M02137	histidine	met-d-His	0.00483288	0.00832347	0.561488	FALSE	FALSE	1
MR-link 2	alanine	met-d-Ala	1-methylxanthine	M34389	-0.123329	0.113454	0.277021	FALSE	FALSE	22
MR-IVW	alanine	met-d-Ala	1-methylxanthine	M34389	-0.134363	0.106495	0.207062	FALSE	FALSE	22
MR-IVW LD	alanine	met-d-Ala	1-methylxanthine	M34389	-0.136312	0.107297	0.203934	FALSE	FALSE	22
MR-PCA	alanine	met-d-Ala	1-methylxanthine	M34389	-0.0614594	0.099658	0.53743	FALSE	FALSE	22
MR-link 2	3-hydroxybutyrate (bhba)	met-d-bOHbutyrate	betaine	GCST90200425	0.490252	0.124056	7.75488e-05	FALSE	FALSE	15
MR-IVW	3-hydroxybutyrate (bhba)	met-d-bOHbutyrate	betaine	GCST90200425	0.376855	0.116171	0.00117881	FALSE	FALSE	15
MR-IVW LD	3-hydroxybutyrate (bhba)	met-d-bOHbutyrate	betaine	GCST90200425	0.376309	0.11401	0.00096456	FALSE	FALSE	15
MR-PCA	3-hydroxybutyrate (bhba)	met-d-bOHbutyrate	betaine	GCST90200425	0.264088	0.0887766	0.00293232	FALSE	FALSE	15
MR-link 2	glycine	M32338	tyrosine	GCST90200427	-0.0492593	0.0336585	0.14333	FALSE	FALSE	1
MR-IVW	glycine	M32338	tyrosine	GCST90200427	-0.0431286	0.0483239	0.37213	FALSE	FALSE	1
MR-IVW LD	glycine	M32338	tyrosine	GCST90200427	-0.0431286	0.0483239	0.37213	FALSE	FALSE	1
MR-PCA	glycine	M32338	tyrosine	GCST90200427	-0.0517806	0.0405968	0.202137	FALSE	FALSE	1
MR-link 2	glycine	GCST90200707	oleate (18:1n9)	M01359	0.0387467	0.0445242	0.38417	FALSE	FALSE	4
MR-IVW	glycine	GCST90200707	oleate (18:1n9)	M01359	-0.0141455	0.0489994	0.772821	FALSE	FALSE	4
MR-IVW LD	glycine	GCST90200707	oleate (18:1n9)	M01359	-0.00927613	0.038508	0.809642	FALSE	FALSE	4
MR-PCA	glycine	GCST90200707	oleate (18:1n9)	M01359	0.0216963	0.0338737	0.521844	FALSE	FALSE	4
MR-link 2	4-methyl-2-oxopentanoate	GCST90199655	creatinine	M00513	-0.131537	0.168332	0.434559	FALSE	FALSE	1
MR-IVW	4-methyl-2-oxopentanoate	GCST90199655	creatinine	M00513	0.106153	0.180461	0.556374	FALSE	FALSE	1
MR-IVW LD	4-methyl-2-oxopentanoate	GCST90199655	creatinine	M00513	0.106153	0.180461	0.556374	FALSE	FALSE	1
MR-PCA	4-methyl-2-oxopentanoate	GCST90199655	creatinine	M00513	0.0355564	0.135562	0.793099	FALSE	FALSE	1
MR-link 2	gluconate	GCST90200373	cortisol	GCST90200378	-0.0341148	0.0747038	0.647911	FALSE	FALSE	1
MR-IVW	gluconate	GCST90200373	cortisol	GCST90200378	-0.084661	0.0580713	0.144874	FALSE	FALSE	1
MR-IVW LD	gluconate	GCST90200373	cortisol	GCST90200378	-0.0861865	0.0594296	0.146995	FALSE	FALSE	1
MR-PCA	gluconate	GCST90200373	cortisol	GCST90200378	-0.0676263	0.054815	0.217308	FALSE	FALSE	1
MR-link 2	1-methylxanthine	M34389	phosphoethanolamine	GCST90200281	0.0492009	0.0647044	0.447018	FALSE	FALSE	1
MR-IVW	1-methylxanthine	M34389	phosphoethanolamine	GCST90200281	-0.0295078	0.0594196	0.619471	FALSE	FALSE	1
MR-IVW LD	1-methylxanthine	M34389	phosphoethanolamine	GCST90200281	-0.0295078	0.0594196	0.619471	FALSE	FALSE	1
MR-PCA	1-methylxanthine	M34389	phosphoethanolamine	GCST90200281	0.0659431	0.0561425	0.240168	FALSE	FALSE	1
MR-link 2	n-acetyl-aspartyl-glutamate (naag)	GCST90200684	4-hydroxyphenylpyruvate	GCST90200300	0.0231674	0.0100672	0.0213763	FALSE	FALSE	2
MR-IVW	n-acetyl-aspartyl-glutamate (naag)	GCST90200684	4-hydroxyphenylpyruvate	GCST90200300	-0.00842636	0.0212518	0.691736	FALSE	FALSE	2
MR-IVW LD	n-acetyl-aspartyl-glutamate (naag)	GCST90200684	4-hydroxyphenylpyruvate	GCST90200300	-0.0119473	0.0177634	0.501212	FALSE	FALSE	2
MR-PCA	n-acetyl-aspartyl-glutamate (naag)	GCST90200684	4-hydroxyphenylpyruvate	GCST90200300	-0.0144731	0.0188313	0.442151	FALSE	FALSE	2
MR-link 2	histidine	M00059	glucose	met-d-Glucose	-0.00185399	0.0401625	0.963181	FALSE	FALSE	1
MR-IVW	histidine	M00059	glucose	met-d-Glucose	0.00865622	0.034393	0.801284	FALSE	FALSE	1
MR-IVW LD	histidine	M00059	glucose	met-d-Glucose	0.00865622	0.034393	0.801284	FALSE	FALSE	1
MR-PCA	histidine	M00059	glucose	met-d-Glucose	-0.0166752	0.0337213	0.620953	FALSE	FALSE	1
MR-link 2	2-oxoarginine*	GCST90199903	arginine	GCST90200372	0.00535013	0.0890839	0.95211	FALSE	FALSE	2
MR-IVW	2-oxoarginine*	GCST90199903	arginine	GCST90200372	-0.115185	0.124545	0.355045	FALSE	FALSE	2
MR-IVW LD	2-oxoarginine*	GCST90199903	arginine	GCST90200372	-0.127936	0.0886737	0.149083	FALSE	FALSE	2
MR-PCA	2-oxoarginine*	GCST90199903	arginine	GCST90200372	-0.066324	0.0642399	0.301865	FALSE	FALSE	2
MR-link 2	kynurenine	bioa_027	2-hydroxyphenylacetate	GCST90200369	-0.043168	0.072168	0.549734	FALSE	FALSE	5
MR-IVW	kynurenine	bioa_027	2-hydroxyphenylacetate	GCST90200369	0.0485881	0.0896433	0.587808	FALSE	FALSE	5
MR-IVW LD	kynurenine	bioa_027	2-hydroxyphenylacetate	GCST90200369	-0.0316675	0.0658895	0.63079	FALSE	FALSE	5
MR-PCA	kynurenine	bioa_027	2-hydroxyphenylacetate	GCST90200369	-0.00330321	0.0653245	0.959671	FALSE	FALSE	5
MR-link 2	beta-citrylglutamate	GCST90199911	gluconate	GCST90200373	0.0914385	0.0239497	0.000134575	FALSE	FALSE	2
MR-IVW	beta-citrylglutamate	GCST90199911	gluconate	GCST90200373	0.0146034	0.0299604	0.625957	FALSE	FALSE	2
MR-IVW LD	beta-citrylglutamate	GCST90199911	gluconate	GCST90200373	0.0161851	0.0277511	0.559742	FALSE	FALSE	2
MR-PCA	beta-citrylglutamate	GCST90199911	gluconate	GCST90200373	0.00583145	0.0247574	0.813787	FALSE	FALSE	2
MR-link 2	histidine	M00059	caffeine	M00569	-0.0740923	0.152091	0.626147	FALSE	FALSE	1
MR-IVW	histidine	M00059	caffeine	M00569	-0.0749055	0.13667	0.583639	FALSE	FALSE	1
MR-IVW LD	histidine	M00059	caffeine	M00569	-0.0749055	0.13667	0.583639	FALSE	FALSE	1
MR-PCA	histidine	M00059	caffeine	M00569	-0.103281	0.133998	0.44085	FALSE	FALSE	1
MR-link 2	threonine	bioa_019	thyroxine	GCST90200293	-0.168008	0.0820652	0.0406332	FALSE	FALSE	8
MR-IVW	threonine	bioa_019	thyroxine	GCST90200293	-0.241128	0.0814522	0.00307275	FALSE	FALSE	8
MR-IVW LD	threonine	bioa_019	thyroxine	GCST90200293	-0.245235	0.082162	0.00283785	FALSE	FALSE	8
MR-PCA	threonine	bioa_019	thyroxine	GCST90200293	-0.198767	0.0751132	0.00813936	FALSE	FALSE	8
MR-link 2	asparagine	bioa_003	1-methylurate	M34395	0.00496592	0.0648456	0.938957	FALSE	FALSE	6
MR-IVW	asparagine	bioa_003	1-methylurate	M34395	-0.130174	0.0868353	0.133849	FALSE	FALSE	6
MR-IVW LD	asparagine	bioa_003	1-methylurate	M34395	-0.105612	0.0743959	0.155725	FALSE	FALSE	6
MR-PCA	asparagine	bioa_003	1-methylurate	M34395	-0.0939815	0.0727335	0.196311	FALSE	FALSE	6
MR-link 2	thyroxine	GCST90200293	sarcosine	bioa_031	0.149375	0.18709	0.424632	FALSE	FALSE	1
MR-IVW	thyroxine	GCST90200293	sarcosine	bioa_031	0.0610682	0.0996218	0.539876	FALSE	FALSE	1
MR-IVW LD	thyroxine	GCST90200293	sarcosine	bioa_031	0.0610682	0.0996218	0.539876	FALSE	FALSE	1
MR-PCA	thyroxine	GCST90200293	sarcosine	bioa_031	0.0783059	0.0872043	0.369208	FALSE	FALSE	1
MR-link 2	sarcosine	bioa_031	3-ureidopropionate	GCST90200283	-0.151478	0.137279	0.26984	FALSE	FALSE	2
MR-IVW	sarcosine	bioa_031	3-ureidopropionate	GCST90200283	0.0450752	0.107363	0.674603	FALSE	FALSE	2
MR-IVW LD	sarcosine	bioa_031	3-ureidopropionate	GCST90200283	0.0440036	0.111761	0.693782	FALSE	FALSE	2
MR-PCA	sarcosine	bioa_031	3-ureidopropionate	GCST90200283	-0.0765167	0.089917	0.394786	FALSE	FALSE	2
MR-link 2	hypotaurine	GCST90200379	sphinganine-1-phosphate	GCST90199845	0.248471	0.0940809	0.00826537	FALSE	FALSE	3
MR-IVW	hypotaurine	GCST90200379	sphinganine-1-phosphate	GCST90199845	0.0193854	0.0900883	0.829625	FALSE	FALSE	3
MR-IVW LD	hypotaurine	GCST90200379	sphinganine-1-phosphate	GCST90199845	0.0193854	0.0900883	0.829625	FALSE	FALSE	3
MR-PCA	hypotaurine	GCST90200379	sphinganine-1-phosphate	GCST90199845	0.09687	0.0617217	0.11654	FALSE	FALSE	3
MR-link 2	creatinine	M00513	citrulline	M02132	0.179833	0.203924	0.377852	FALSE	FALSE	1
MR-IVW	creatinine	M00513	citrulline	M02132	0.132973	0.173888	0.444447	FALSE	FALSE	1
MR-IVW LD	creatinine	M00513	citrulline	M02132	0.132973	0.173888	0.444447	FALSE	FALSE	1
MR-PCA	creatinine	M00513	citrulline	M02132	0.0701261	0.135887	0.60581	FALSE	FALSE	1
MR-link 2	3-hydroxybutyrate (bhba)	met-d-bOHbutyrate	allantoin	M01107	0.0305775	0.166859	0.854599	FALSE	FALSE	14
MR-IVW	3-hydroxybutyrate (bhba)	met-d-bOHbutyrate	allantoin	M01107	-0.0616978	0.157604	0.695447	FALSE	FALSE	14
MR-IVW LD	3-hydroxybutyrate (bhba)	met-d-bOHbutyrate	allantoin	M01107	-0.0618634	0.157635	0.694729	FALSE	FALSE	14
MR-PCA	3-hydroxybutyrate (bhba)	met-d-bOHbutyrate	allantoin	M01107	-0.0230098	0.131361	0.860951	FALSE	FALSE	14
MR-link 2	glutamine	GCST90200419	7-methylxanthine	GCST90199754	-0.0209723	0.0754051	0.780914	FALSE	FALSE	1
MR-IVW	glutamine	GCST90200419	7-methylxanthine	GCST90199754	-0.00940102	0.0683714	0.890636	FALSE	FALSE	1
MR-IVW LD	glutamine	GCST90200419	7-methylxanthine	GCST90199754	-0.00940102	0.0683714	0.890636	FALSE	FALSE	1
MR-PCA	glutamine	GCST90200419	7-methylxanthine	GCST90199754	-0.0188554	0.0671912	0.779	FALSE	FALSE	1
MR-link 2	histidine	GCST90200377	3-methyl-2-oxobutyrate	GCST90199677	0.0260498	0.134998	0.846987	FALSE	FALSE	2
MR-IVW	histidine	GCST90200377	3-methyl-2-oxobutyrate	GCST90199677	-0.0340461	0.110424	0.757837	FALSE	FALSE	2
MR-IVW LD	histidine	GCST90200377	3-methyl-2-oxobutyrate	GCST90199677	-0.0340461	0.110424	0.757837	FALSE	FALSE	2
MR-PCA	histidine	GCST90200377	3-methyl-2-oxobutyrate	GCST90199677	0.00370717	0.0624641	0.952674	FALSE	FALSE	2
MR-link 2	creatine	GCST90200323	isoursodeoxycholate	GCST90199892	0.107426	0.0691696	0.120402	FALSE	FALSE	2
MR-IVW	creatine	GCST90200323	isoursodeoxycholate	GCST90199892	0.0725152	0.0661279	0.272821	FALSE	FALSE	2
MR-IVW LD	creatine	GCST90200323	isoursodeoxycholate	GCST90199892	0.0725152	0.0661279	0.272821	FALSE	FALSE	2
MR-PCA	creatine	GCST90200323	isoursodeoxycholate	GCST90199892	0.099751	0.0615957	0.105351	FALSE	FALSE	2
MR-link 2	n-acetyl-aspartyl-glutamate (naag)	GCST90200684	5-methylthioadenosine (mta)	GCST90200359	0.0302485	0.0097203	0.00185894	FALSE	FALSE	2
MR-IVW	n-acetyl-aspartyl-glutamate (naag)	GCST90200684	5-methylthioadenosine (mta)	GCST90200359	0.00756866	0.0170567	0.657233	FALSE	FALSE	2
MR-IVW LD	n-acetyl-aspartyl-glutamate (naag)	GCST90200684	5-methylthioadenosine (mta)	GCST90200359	0.00688621	0.0173289	0.691085	FALSE	FALSE	2
MR-PCA	n-acetyl-aspartyl-glutamate (naag)	GCST90200684	5-methylthioadenosine (mta)	GCST90200359	-0.00293246	0.0183699	0.87317	FALSE	FALSE	2
MR-link 2	2-aminobutyrate	GCST90200305	uridine	GCST90200407	0.129248	0.097025	0.182824	FALSE	FALSE	2
MR-IVW	2-aminobutyrate	GCST90200305	uridine	GCST90200407	0.049221	0.07588	0.516552	FALSE	FALSE	2
MR-IVW LD	2-aminobutyrate	GCST90200305	uridine	GCST90200407	0.049221	0.07588	0.516552	FALSE	FALSE	2
MR-PCA	2-aminobutyrate	GCST90200305	uridine	GCST90200407	0.0427648	0.0670146	0.523382	FALSE	FALSE	2
MR-link 2	isoleucine	bioa_010	bilirubin (z,z)	GCST90200704	0.129192	0.143594	0.368278	FALSE	FALSE	4
MR-IVW	isoleucine	bioa_010	bilirubin (z,z)	GCST90200704	0.165868	0.175607	0.344891	FALSE	FALSE	4
MR-IVW LD	isoleucine	bioa_010	bilirubin (z,z)	GCST90200704	0.165868	0.175607	0.344891	FALSE	FALSE	4
MR-PCA	isoleucine	bioa_010	bilirubin (z,z)	GCST90200704	0.020628	0.159243	0.896932	FALSE	FALSE	4
MR-link 2	4-acetamidobutanoate	M01558	trans-urocanate	GCST90200416	-0.0143814	0.0683163	0.833268	FALSE	FALSE	2
MR-IVW	4-acetamidobutanoate	M01558	trans-urocanate	GCST90200416	-0.0338773	0.104604	0.746042	FALSE	FALSE	2
MR-IVW LD	4-acetamidobutanoate	M01558	trans-urocanate	GCST90200416	0.0786749	0.0602868	0.191889	FALSE	FALSE	2
MR-PCA	4-acetamidobutanoate	M01558	trans-urocanate	GCST90200416	0.104953	0.0480613	0.0289813	FALSE	FALSE	2
MR-link 2	3-(4-hydroxyphenyl)lactate	GCST90200371	3-aminoisobutyrate	GCST90200310	-0.127213	0.0927966	0.170413	FALSE	FALSE	2
MR-IVW	3-(4-hydroxyphenyl)lactate	GCST90200371	3-aminoisobutyrate	GCST90200310	-0.0649512	0.0887732	0.46438	FALSE	FALSE	2
MR-IVW LD	3-(4-hydroxyphenyl)lactate	GCST90200371	3-aminoisobutyrate	GCST90200310	-0.0649512	0.0887732	0.46438	FALSE	FALSE	2
MR-PCA	3-(4-hydroxyphenyl)lactate	GCST90200371	3-aminoisobutyrate	GCST90200310	-0.158533	0.0752783	0.0352082	FALSE	FALSE	2
MR-link 2	uridine	M00606	alpha-ketoglutarate	M33453	-0.0824778	0.125931	0.512504	FALSE	FALSE	3
MR-IVW	uridine	M00606	alpha-ketoglutarate	M33453	-0.141732	0.100733	0.159424	FALSE	FALSE	3
MR-IVW LD	uridine	M00606	alpha-ketoglutarate	M33453	-0.141732	0.100733	0.159424	FALSE	FALSE	3
MR-PCA	uridine	M00606	alpha-ketoglutarate	M33453	0.0300453	0.0895954	0.737366	FALSE	FALSE	3
MR-link 2	5-methylthioadenosine (mta)	GCST90200359	choline	M15506	-0.0210009	0.19018	0.912071	FALSE	FALSE	1
MR-IVW	5-methylthioadenosine (mta)	GCST90200359	choline	M15506	0	0.16278	1	FALSE	FALSE	1
MR-IVW LD	5-methylthioadenosine (mta)	GCST90200359	choline	M15506	0	0.16278	1	FALSE	FALSE	1
MR-PCA	5-methylthioadenosine (mta)	GCST90200359	choline	M15506	0.0393852	0.15998	0.805537	FALSE	FALSE	1
MR-link 2	citrate	met-d-Citrate	sphinganine	GCST90200374	0.0222417	0.0528402	0.673811	FALSE	FALSE	29
MR-IVW	citrate	met-d-Citrate	sphinganine	GCST90200374	-0.0306524	0.0544744	0.573643	FALSE	FALSE	29
MR-IVW LD	citrate	met-d-Citrate	sphinganine	GCST90200374	-0.0392864	0.0552792	0.477275	FALSE	FALSE	29
MR-PCA	citrate	met-d-Citrate	sphinganine	GCST90200374	-0.00842339	0.0489845	0.863469	FALSE	FALSE	29
MR-link 2	docosapentaenoate (n6 dpa; 22:5n6)	GCST90199796	7-methylxanthine	M34390	0.00338723	0.132573	0.979616	FALSE	FALSE	1
MR-IVW	docosapentaenoate (n6 dpa; 22:5n6)	GCST90199796	7-methylxanthine	M34390	-0.00211202	0.16685	0.9899	FALSE	FALSE	1
MR-IVW LD	docosapentaenoate (n6 dpa; 22:5n6)	GCST90199796	7-methylxanthine	M34390	-0.00211202	0.16685	0.9899	FALSE	FALSE	1
MR-PCA	docosapentaenoate (n6 dpa; 22:5n6)	GCST90199796	7-methylxanthine	M34390	-0.0603848	0.116401	0.603924	FALSE	FALSE	1
MR-link 2	creatinine	GCST90200366	retinol (vitamin a)	GCST90200405	0.746146	0.228083	0.00107024	FALSE	FALSE	1
MR-IVW	creatinine	GCST90200366	retinol (vitamin a)	GCST90200405	0.6499	0.172738	0.000168325	FALSE	FALSE	1
MR-IVW LD	creatinine	GCST90200366	retinol (vitamin a)	GCST90200405	0.6499	0.172738	0.000168325	FALSE	FALSE	1
MR-PCA	creatinine	GCST90200366	retinol (vitamin a)	GCST90200405	0.320848	0.102211	0.00169472	FALSE	FALSE	1
MR-link 2	cortisol	GCST90200378	glucose	GCST90200440	0.0825528	0.185306	0.655962	FALSE	FALSE	1
MR-IVW	cortisol	GCST90200378	glucose	GCST90200440	0.0419436	0.154647	0.78622	FALSE	FALSE	1
MR-IVW LD	cortisol	GCST90200378	glucose	GCST90200440	0.0419436	0.154647	0.78622	FALSE	FALSE	1
MR-PCA	cortisol	GCST90200378	glucose	GCST90200440	0.00208756	0.0969315	0.982818	FALSE	FALSE	1
MR-link 2	kynurenine	M15140	1-stearoyl-2-oleoyl-gps (18:0/18:1)	GCST90199652	-0.00770264	0.0684377	0.910388	FALSE	FALSE	3
MR-IVW	kynurenine	M15140	1-stearoyl-2-oleoyl-gps (18:0/18:1)	GCST90199652	0.0161012	0.0687557	0.814845	FALSE	FALSE	3
MR-IVW LD	kynurenine	M15140	1-stearoyl-2-oleoyl-gps (18:0/18:1)	GCST90199652	0.0161012	0.0687557	0.814845	FALSE	FALSE	3
MR-PCA	kynurenine	M15140	1-stearoyl-2-oleoyl-gps (18:0/18:1)	GCST90199652	0.0271346	0.0595201	0.648469	FALSE	FALSE	3
MR-link 2	cystathionine	GCST90200383	methionine	bioa_013	0.0640629	0.168149	0.703211	FALSE	FALSE	1
MR-IVW	cystathionine	GCST90200383	methionine	bioa_013	0.144425	0.0849557	0.0891309	FALSE	FALSE	1
MR-IVW LD	cystathionine	GCST90200383	methionine	bioa_013	0.144425	0.0849557	0.0891309	FALSE	FALSE	1
MR-PCA	cystathionine	GCST90200383	methionine	bioa_013	0.0684491	0.0696471	0.325706	FALSE	FALSE	1
MR-link 2	aspartate	bioa_004	alanine	bioa_001	0.0127209	0.0287054	0.657654	FALSE	FALSE	3
MR-IVW	aspartate	bioa_004	alanine	bioa_001	0.00389122	0.0269223	0.885078	FALSE	FALSE	3
MR-IVW LD	aspartate	bioa_004	alanine	bioa_001	0.00389122	0.0269223	0.885078	FALSE	FALSE	3
MR-PCA	aspartate	bioa_004	alanine	bioa_001	0.00311244	0.0249189	0.9006	FALSE	FALSE	3
MR-link 2	cystathionine	GCST90200383	3-methyl-2-oxovalerate	GCST90199631	0.113129	0.117763	0.336731	FALSE	FALSE	2
MR-IVW	cystathionine	GCST90200383	3-methyl-2-oxovalerate	GCST90199631	-0.0882486	0.0732301	0.22817	FALSE	FALSE	2
MR-IVW LD	cystathionine	GCST90200383	3-methyl-2-oxovalerate	GCST90199631	-0.0882486	0.0732301	0.22817	FALSE	FALSE	2
MR-PCA	cystathionine	GCST90200383	3-methyl-2-oxovalerate	GCST90199631	-0.0748161	0.0663233	0.259298	FALSE	FALSE	2
MR-link 2	3-(4-hydroxyphenyl)lactate	GCST90200371	paraxanthine	M18254	0.106642	0.108944	0.327643	FALSE	FALSE	2
MR-IVW	3-(4-hydroxyphenyl)lactate	GCST90200371	paraxanthine	M18254	0.262934	0.0959522	0.00613912	FALSE	FALSE	2
MR-IVW LD	3-(4-hydroxyphenyl)lactate	GCST90200371	paraxanthine	M18254	0.262934	0.0959522	0.00613912	FALSE	FALSE	2
MR-PCA	3-(4-hydroxyphenyl)lactate	GCST90200371	paraxanthine	M18254	0.196384	0.0927836	0.0342956	FALSE	FALSE	2
MR-link 2	sphingosine	GCST90200385	paraxanthine	GCST90199654	-0.217814	0.147612	0.140055	FALSE	FALSE	1
MR-IVW	sphingosine	GCST90200385	paraxanthine	GCST90199654	-0.162133	0.147538	0.271803	FALSE	FALSE	1
MR-IVW LD	sphingosine	GCST90200385	paraxanthine	GCST90199654	-0.162133	0.147538	0.271803	FALSE	FALSE	1
MR-PCA	sphingosine	GCST90200385	paraxanthine	GCST90199654	-0.0911487	0.089222	0.306973	FALSE	FALSE	1
MR-link 2	biliverdin	GCST90200706	5-acetylamino-6-formylamino-3-methyluracil	GCST90200680	0.00978114	0.0307554	0.750462	FALSE	FALSE	2
MR-IVW	biliverdin	GCST90200706	5-acetylamino-6-formylamino-3-methyluracil	GCST90200680	0.0294104	0.0262205	0.262008	FALSE	FALSE	2
MR-IVW LD	biliverdin	GCST90200706	5-acetylamino-6-formylamino-3-methyluracil	GCST90200680	0.0345981	0.0269657	0.199478	FALSE	FALSE	2
MR-PCA	biliverdin	GCST90200706	5-acetylamino-6-formylamino-3-methyluracil	GCST90200680	0.0273739	0.0270064	0.310769	FALSE	FALSE	2
MR-link 2	kynurenine	M15140	3-hydroxybutyrate (bhba)	met-d-bOHbutyrate	0.0199539	0.0148313	0.178501	FALSE	FALSE	4
MR-IVW	kynurenine	M15140	3-hydroxybutyrate (bhba)	met-d-bOHbutyrate	0.030527	0.015513	0.0490873	FALSE	FALSE	4
MR-IVW LD	kynurenine	M15140	3-hydroxybutyrate (bhba)	met-d-bOHbutyrate	0.030527	0.015513	0.0490873	FALSE	FALSE	4
MR-PCA	kynurenine	M15140	3-hydroxybutyrate (bhba)	met-d-bOHbutyrate	0.026492	0.0141705	0.0615499	FALSE	FALSE	4
MR-link 2	biliverdin	GCST90200706	glutamate	bioa_007	0.0157773	0.0132401	0.233408	FALSE	FALSE	2
MR-IVW	biliverdin	GCST90200706	glutamate	bioa_007	0.0177508	0.0133232	0.182755	FALSE	FALSE	2
MR-IVW LD	biliverdin	GCST90200706	glutamate	bioa_007	0.0174326	0.0134102	0.193618	FALSE	FALSE	2
MR-PCA	biliverdin	GCST90200706	glutamate	bioa_007	0.00870071	0.0133406	0.514275	FALSE	FALSE	2
MR-link 2	3-(4-hydroxyphenyl)lactate	M32197	valine	GCST90200442	0.0569434	0.140394	0.685038	FALSE	FALSE	1
MR-IVW	3-(4-hydroxyphenyl)lactate	M32197	valine	GCST90200442	-0.0426021	0.136018	0.754122	FALSE	FALSE	1
MR-IVW LD	3-(4-hydroxyphenyl)lactate	M32197	valine	GCST90200442	-0.0426021	0.136018	0.754122	FALSE	FALSE	1
MR-PCA	3-(4-hydroxyphenyl)lactate	M32197	valine	GCST90200442	0.013759	0.136252	0.919565	FALSE	FALSE	1
MR-link 2	histidine	met-d-His	n-acetylornithine	bioa_023	0.0386342	0.052913	0.465302	FALSE	FALSE	12
MR-IVW	histidine	met-d-His	n-acetylornithine	bioa_023	-0.0309728	0.0615698	0.614927	FALSE	FALSE	12
MR-IVW LD	histidine	met-d-His	n-acetylornithine	bioa_023	-0.0318314	0.0621043	0.608268	FALSE	FALSE	12
MR-PCA	histidine	met-d-His	n-acetylornithine	bioa_023	-0.0160682	0.0500639	0.748245	FALSE	FALSE	12
MR-link 2	n-stearoyl-sphingosine (d18:1/18:0)*	GCST90200341	taurine	GCST90200420	-0.081404	0.0703901	0.247489	FALSE	FALSE	4
MR-IVW	n-stearoyl-sphingosine (d18:1/18:0)*	GCST90200341	taurine	GCST90200420	-0.0334098	0.0699193	0.632768	FALSE	FALSE	4
MR-IVW LD	n-stearoyl-sphingosine (d18:1/18:0)*	GCST90200341	taurine	GCST90200420	-0.0334098	0.0699193	0.632768	FALSE	FALSE	4
MR-PCA	n-stearoyl-sphingosine (d18:1/18:0)*	GCST90200341	taurine	GCST90200420	-0.111982	0.0455918	0.014042	FALSE	FALSE	4
MR-link 2	betaine	GCST90200425	phenylalanine	bioa_016	0.0266613	0.0149992	0.0754842	FALSE	FALSE	4
MR-IVW	betaine	GCST90200425	phenylalanine	bioa_016	0.0418518	0.0159438	0.00866605	FALSE	FALSE	4
MR-IVW LD	betaine	GCST90200425	phenylalanine	bioa_016	0.0418518	0.0159438	0.00866605	FALSE	FALSE	4
MR-PCA	betaine	GCST90200425	phenylalanine	bioa_016	0.0320176	0.0134599	0.0173721	FALSE	FALSE	4
MR-link 2	creatine	GCST90200323	3-hydroxybutyrate (bhba)	M00542	-0.0935304	0.0738572	0.205381	FALSE	FALSE	2
MR-IVW	creatine	GCST90200323	3-hydroxybutyrate (bhba)	M00542	-0.153123	0.0869503	0.0782307	FALSE	FALSE	2
MR-IVW LD	creatine	GCST90200323	3-hydroxybutyrate (bhba)	M00542	-0.153123	0.0869503	0.0782307	FALSE	FALSE	2
MR-PCA	creatine	GCST90200323	3-hydroxybutyrate (bhba)	M00542	-0.118214	0.0789326	0.134224	FALSE	FALSE	2
MR-link 2	alanine	met-d-Ala	valine	GCST90200442	-0.0476699	0.0889341	0.591949	FALSE	FALSE	29
MR-IVW	alanine	met-d-Ala	valine	GCST90200442	-0.0540717	0.0825344	0.512377	FALSE	FALSE	29
MR-IVW LD	alanine	met-d-Ala	valine	GCST90200442	-0.0415484	0.0788829	0.598395	FALSE	FALSE	29
MR-PCA	alanine	met-d-Ala	valine	GCST90200442	-0.0367599	0.0622974	0.555143	FALSE	FALSE	29
MR-link 2	valine	met-d-Val	lactate	M00527	0.0839777	0.0919652	0.361166	FALSE	FALSE	13
MR-IVW	valine	met-d-Val	lactate	M00527	0.19913	0.096216	0.0384883	FALSE	FALSE	13
MR-IVW LD	valine	met-d-Val	lactate	M00527	0.199449	0.0967611	0.0392786	FALSE	FALSE	13
MR-PCA	valine	met-d-Val	lactate	M00527	0.119136	0.0940189	0.2051	FALSE	FALSE	13
MR-link 2	creatine	GCST90200323	4-hydroxy-2-oxoglutaric acid	GCST90199897	0.0153437	0.0832173	0.853714	FALSE	FALSE	2
MR-IVW	creatine	GCST90200323	4-hydroxy-2-oxoglutaric acid	GCST90199897	0.149713	0.0673936	0.0263193	FALSE	FALSE	2
MR-IVW LD	creatine	GCST90200323	4-hydroxy-2-oxoglutaric acid	GCST90199897	0.149713	0.0673936	0.0263193	FALSE	FALSE	2
MR-PCA	creatine	GCST90200323	4-hydroxy-2-oxoglutaric acid	GCST90199897	0.123917	0.062784	0.0484149	FALSE	FALSE	2
MR-link 2	glycerol 3-phosphate	GCST90199638	glycerol	M15122	0.0148158	0.0512884	0.77268	FALSE	FALSE	1
MR-IVW	glycerol 3-phosphate	GCST90199638	glycerol	M15122	-0.00587849	0.071058	0.934068	FALSE	FALSE	1
MR-IVW LD	glycerol 3-phosphate	GCST90199638	glycerol	M15122	-0.00349642	0.0700588	0.960197	FALSE	FALSE	1
MR-PCA	glycerol 3-phosphate	GCST90199638	glycerol	M15122	-0.00889956	0.0541442	0.869442	FALSE	FALSE	1
MR-link 2	7-methylxanthine	GCST90199754	cortisone	GCST90200360	0.0251568	0.202975	0.901362	FALSE	FALSE	2
MR-IVW	7-methylxanthine	GCST90199754	cortisone	GCST90200360	0.227022	0.119885	0.0582684	FALSE	FALSE	2
MR-IVW LD	7-methylxanthine	GCST90199754	cortisone	GCST90200360	0.227022	0.119885	0.0582684	FALSE	FALSE	2
MR-PCA	7-methylxanthine	GCST90199754	cortisone	GCST90200360	-0.0190435	0.0793988	0.810449	FALSE	FALSE	2
MR-link 2	glycine	met-d-Gly	histidine	M00059	-0.107631	0.028986	0.000204663	FALSE	FALSE	35
MR-IVW	glycine	met-d-Gly	histidine	M00059	-0.0460508	0.0414102	0.26611	FALSE	FALSE	35
MR-IVW LD	glycine	met-d-Gly	histidine	M00059	-0.0495218	0.0435592	0.255586	FALSE	FALSE	35
MR-PCA	glycine	met-d-Gly	histidine	M00059	-0.0903764	0.0401737	0.0244718	FALSE	FALSE	35
MR-link 2	arachidonate (20:4n6)	M01110	leucine	met-d-Leu	-0.0280112	0.0201195	0.16385	FALSE	FALSE	1
MR-IVW	arachidonate (20:4n6)	M01110	leucine	met-d-Leu	-0.0343744	0.0132927	0.00971111	FALSE	FALSE	1
MR-IVW LD	arachidonate (20:4n6)	M01110	leucine	met-d-Leu	-0.0343744	0.0132927	0.00971111	FALSE	FALSE	1
MR-PCA	arachidonate (20:4n6)	M01110	leucine	met-d-Leu	-0.0421063	0.0125707	0.000809417	FALSE	FALSE	1
MR-link 2	4-acetamidobutanoate	M01558	arginine	bioa_002	0.0199684	0.0238558	0.402567	FALSE	FALSE	2
MR-IVW	4-acetamidobutanoate	M01558	arginine	bioa_002	0.0157803	0.0276903	0.568755	FALSE	FALSE	2
MR-IVW LD	4-acetamidobutanoate	M01558	arginine	bioa_002	0.0157803	0.0276903	0.568755	FALSE	FALSE	2
MR-PCA	4-acetamidobutanoate	M01558	arginine	bioa_002	-0.00327127	0.0286577	0.909119	FALSE	FALSE	2
MR-link 2	betaine	M03141	orotidine	GCST90200681	-0.0737108	0.0585567	0.208105	FALSE	FALSE	3
MR-IVW	betaine	M03141	orotidine	GCST90200681	-0.0125807	0.0667322	0.850464	FALSE	FALSE	3
MR-IVW LD	betaine	M03141	orotidine	GCST90200681	-0.0114966	0.0683033	0.866334	FALSE	FALSE	3
MR-PCA	betaine	M03141	orotidine	GCST90200681	-0.0533392	0.0588015	0.364351	FALSE	FALSE	3
MR-link 2	oleamide	M32458	3-hydroxybutyrate (bhba)	GCST90200367	-0.157032	0.1219	0.197676	FALSE	FALSE	2
MR-IVW	oleamide	M32458	3-hydroxybutyrate (bhba)	GCST90200367	-0.171454	0.0863079	0.0469732	FALSE	FALSE	2
MR-IVW LD	oleamide	M32458	3-hydroxybutyrate (bhba)	GCST90200367	-0.171454	0.0863079	0.0469732	FALSE	FALSE	2
MR-PCA	oleamide	M32458	3-hydroxybutyrate (bhba)	GCST90200367	-0.103841	0.0712989	0.145276	FALSE	FALSE	2
MR-link 2	adenosine	M00555	phenylalanine	met-d-Phe	0.0442449	0.048752	0.364115	FALSE	FALSE	2
MR-IVW	adenosine	M00555	phenylalanine	met-d-Phe	0.0130446	0.0316133	0.679878	FALSE	FALSE	2
MR-IVW LD	adenosine	M00555	phenylalanine	met-d-Phe	0.0130446	0.0316133	0.679878	FALSE	FALSE	2
MR-PCA	adenosine	M00555	phenylalanine	met-d-Phe	0.0385532	0.0317128	0.224099	FALSE	FALSE	2
MR-link 2	uridine	GCST90200407	arachidonate (20:4n6)	M01110	0.0813412	0.0971109	0.402249	FALSE	FALSE	3
MR-IVW	uridine	GCST90200407	arachidonate (20:4n6)	M01110	0.0422659	0.0860729	0.623393	FALSE	FALSE	3
MR-IVW LD	uridine	GCST90200407	arachidonate (20:4n6)	M01110	0.0422659	0.0860729	0.623393	FALSE	FALSE	3
MR-PCA	uridine	GCST90200407	arachidonate (20:4n6)	M01110	0.0984752	0.0739729	0.183112	FALSE	FALSE	3
MR-link 2	alpha-ketoglutarate	GCST90200455	glutamate	GCST90200412	0.266343	0.0834109	0.00140736	FALSE	FALSE	1
MR-IVW	alpha-ketoglutarate	GCST90200455	glutamate	GCST90200412	0.187513	0.0780113	0.016232	FALSE	FALSE	1
MR-IVW LD	alpha-ketoglutarate	GCST90200455	glutamate	GCST90200412	0.188083	0.0819872	0.0217877	FALSE	FALSE	1
MR-PCA	alpha-ketoglutarate	GCST90200455	glutamate	GCST90200412	0.177769	0.0729266	0.0147832	FALSE	FALSE	1
MR-link 2	glutamine	M00053	2-hydroxyglutarate	GCST90199865	0.0773886	0.104923	0.460774	FALSE	FALSE	1
MR-IVW	glutamine	M00053	2-hydroxyglutarate	GCST90199865	0.137811	0.11398	0.226631	FALSE	FALSE	1
MR-IVW LD	glutamine	M00053	2-hydroxyglutarate	GCST90199865	0.137811	0.11398	0.226631	FALSE	FALSE	1
MR-PCA	glutamine	M00053	2-hydroxyglutarate	GCST90199865	0.0691233	0.110272	0.530762	FALSE	FALSE	1
MR-link 2	myo-inositol	GCST90200401	glycerol 3-phosphate	M15365	0.127447	0.146723	0.385053	FALSE	FALSE	1
MR-IVW	myo-inositol	GCST90200401	glycerol 3-phosphate	M15365	0.108565	0.176921	0.539456	FALSE	FALSE	1
MR-IVW LD	myo-inositol	GCST90200401	glycerol 3-phosphate	M15365	0.108565	0.176921	0.539456	FALSE	FALSE	1
MR-PCA	myo-inositol	GCST90200401	glycerol 3-phosphate	M15365	0.18046	0.1468	0.218962	FALSE	FALSE	1
MR-link 2	alanine	met-d-Ala	threonine	bioa_019	0.34043	0.0600491	1.43472e-08	TRUE	FALSE	22
MR-IVW	alanine	met-d-Ala	threonine	bioa_019	0.366983	0.0452472	5.03593e-16	TRUE	FALSE	22
MR-IVW LD	alanine	met-d-Ala	threonine	bioa_019	0.377558	0.0451715	6.36119e-17	TRUE	FALSE	22
MR-PCA	alanine	met-d-Ala	threonine	bioa_019	0.372069	0.041945	7.28691e-19	TRUE	FALSE	22
MR-link 2	3-methyl-2-oxobutyrate	M21047	alpha-ketoglutarate	M33453	0.116882	0.189825	0.53807	FALSE	FALSE	1
MR-IVW	3-methyl-2-oxobutyrate	M21047	alpha-ketoglutarate	M33453	0	0.193663	1	FALSE	FALSE	1
MR-IVW LD	3-methyl-2-oxobutyrate	M21047	alpha-ketoglutarate	M33453	0	0.193663	1	FALSE	FALSE	1
MR-PCA	3-methyl-2-oxobutyrate	M21047	alpha-ketoglutarate	M33453	0.129904	0.16183	0.422139	FALSE	FALSE	1
MR-link 2	inosine	M01123	glutamine	GCST90200419	0.000725011	0.0774937	0.992535	FALSE	FALSE	1
MR-IVW	inosine	M01123	glutamine	GCST90200419	-0.0809623	0.0830501	0.32963	FALSE	FALSE	1
MR-IVW LD	inosine	M01123	glutamine	GCST90200419	-0.0809623	0.0830501	0.32963	FALSE	FALSE	1
MR-PCA	inosine	M01123	glutamine	GCST90200419	-0.0103896	0.0680469	0.878648	FALSE	FALSE	1
MR-link 2	eicosapentaenoate (epa; 20:5n3)	M18467	5,6-dihydrothymine	GCST90200339	-0.00663213	0.100841	0.947563	FALSE	FALSE	1
MR-IVW	eicosapentaenoate (epa; 20:5n3)	M18467	5,6-dihydrothymine	GCST90200339	0.0502306	0.0990131	0.611935	FALSE	FALSE	1
MR-IVW LD	eicosapentaenoate (epa; 20:5n3)	M18467	5,6-dihydrothymine	GCST90200339	0.0502306	0.0990131	0.611935	FALSE	FALSE	1
MR-PCA	eicosapentaenoate (epa; 20:5n3)	M18467	5,6-dihydrothymine	GCST90200339	0.0117984	0.092842	0.898876	FALSE	FALSE	1
MR-link 2	cholesterol	M00063	citrulline	M02132	0.0892801	0.237867	0.70741	FALSE	FALSE	1
MR-IVW	cholesterol	M00063	citrulline	M02132	-0.0907431	0.167526	0.588048	FALSE	FALSE	1
MR-IVW LD	cholesterol	M00063	citrulline	M02132	-0.0907431	0.167526	0.588048	FALSE	FALSE	1
MR-PCA	cholesterol	M00063	citrulline	M02132	0.0917762	0.153016	0.548651	FALSE	FALSE	1
MR-link 2	leucine	met-d-Leu	isoleucine	M01125	0.585572	0.118144	7.1802e-07	TRUE	FALSE	12
MR-IVW	leucine	met-d-Leu	isoleucine	M01125	0.736956	0.1108	2.90689e-11	TRUE	FALSE	12
MR-IVW LD	leucine	met-d-Leu	isoleucine	M01125	0.736391	0.109459	1.72539e-11	TRUE	FALSE	12
MR-PCA	leucine	met-d-Leu	isoleucine	M01125	0.524267	0.106963	9.51742e-07	TRUE	FALSE	12
MR-link 2	5-acetylamino-6-formylamino-3-methyluracil	GCST90200680	cysteine	GCST90200439	-0.018841	0.0214329	0.379364	FALSE	FALSE	1
MR-IVW	5-acetylamino-6-formylamino-3-methyluracil	GCST90200680	cysteine	GCST90200439	-0.00890287	0.0240161	0.710857	FALSE	FALSE	1
MR-IVW LD	5-acetylamino-6-formylamino-3-methyluracil	GCST90200680	cysteine	GCST90200439	-0.00979726	0.0253568	0.699218	FALSE	FALSE	1
MR-PCA	5-acetylamino-6-formylamino-3-methyluracil	GCST90200680	cysteine	GCST90200439	-0.003133	0.0244937	0.89822	FALSE	FALSE	1
MR-link 2	citrate	M01564	hypotaurine	GCST90200379	0.0292751	0.0840137	0.727498	FALSE	FALSE	2
MR-IVW	citrate	M01564	hypotaurine	GCST90200379	0.133252	0.0854792	0.119023	FALSE	FALSE	2
MR-IVW LD	citrate	M01564	hypotaurine	GCST90200379	0.13244	0.086562	0.126016	FALSE	FALSE	2
MR-PCA	citrate	M01564	hypotaurine	GCST90200379	0.0346118	0.0686861	0.614323	FALSE	FALSE	2
MR-link 2	oleamide	M32458	lactate	GCST90200408	0.00233973	0.0915676	0.979615	FALSE	FALSE	2
MR-IVW	oleamide	M32458	lactate	GCST90200408	-0.0392075	0.0867086	0.651142	FALSE	FALSE	2
MR-IVW LD	oleamide	M32458	lactate	GCST90200408	-0.0392075	0.0867086	0.651142	FALSE	FALSE	2
MR-PCA	oleamide	M32458	lactate	GCST90200408	0.00501487	0.0716251	0.944181	FALSE	FALSE	2
MR-link 2	adenosine	M00555	theobromine	M18392	-0.145697	0.151316	0.335616	FALSE	FALSE	2
MR-IVW	adenosine	M00555	theobromine	M18392	-0.0109634	0.125297	0.930274	FALSE	FALSE	2
MR-IVW LD	adenosine	M00555	theobromine	M18392	-0.0109634	0.125297	0.930274	FALSE	FALSE	2
MR-PCA	adenosine	M00555	theobromine	M18392	-0.169647	0.125688	0.177096	FALSE	FALSE	2
MR-link 2	urate	M01604	valine	bioa_022	-0.0109134	0.0157255	0.487688	FALSE	FALSE	1
MR-IVW	urate	M01604	valine	bioa_022	-0.0119636	0.0147335	0.416792	FALSE	FALSE	1
MR-IVW LD	urate	M01604	valine	bioa_022	-0.0119636	0.0147335	0.416792	FALSE	FALSE	1
MR-PCA	urate	M01604	valine	bioa_022	-0.0107206	0.0143319	0.454444	FALSE	FALSE	1
MR-link 2	creatine	GCST90200323	tryptophan	GCST90200441	0.132421	0.0677817	0.0507444	FALSE	FALSE	2
MR-IVW	creatine	GCST90200323	tryptophan	GCST90200441	0.0346473	0.0661261	0.600308	FALSE	FALSE	2
MR-IVW LD	creatine	GCST90200323	tryptophan	GCST90200441	0.0346473	0.0661261	0.600308	FALSE	FALSE	2
MR-PCA	creatine	GCST90200323	tryptophan	GCST90200441	0.0443576	0.0615917	0.471409	FALSE	FALSE	2
MR-link 2	ornithine	bioa_014	methionine	GCST90200391	0.100526	0.113445	0.37555	FALSE	FALSE	7
MR-IVW	ornithine	bioa_014	methionine	GCST90200391	0.281647	0.111595	0.0116084	FALSE	FALSE	7
MR-IVW LD	ornithine	bioa_014	methionine	GCST90200391	0.281647	0.111595	0.0116084	FALSE	FALSE	7
MR-PCA	ornithine	bioa_014	methionine	GCST90200391	0.271729	0.0978145	0.00546931	FALSE	FALSE	7
MR-link 2	2-hydroxyphenylacetate	GCST90200369	methionine	M01302	-0.00373306	0.102974	0.971081	FALSE	FALSE	2
MR-IVW	2-hydroxyphenylacetate	GCST90200369	methionine	M01302	0.00103647	0.0889678	0.990705	FALSE	FALSE	2
MR-IVW LD	2-hydroxyphenylacetate	GCST90200369	methionine	M01302	0.00103647	0.0889678	0.990705	FALSE	FALSE	2
MR-PCA	2-hydroxyphenylacetate	GCST90200369	methionine	M01302	-0.0212034	0.0865236	0.806411	FALSE	FALSE	2
MR-link 2	dehydroepiandrosterone sulfate (dhea-s)	M32425	sarcosine	GCST90200291	-0.132034	0.0861584	0.125411	FALSE	FALSE	2
MR-IVW	dehydroepiandrosterone sulfate (dhea-s)	M32425	sarcosine	GCST90200291	-0.129511	0.0980648	0.186614	FALSE	FALSE	2
MR-IVW LD	dehydroepiandrosterone sulfate (dhea-s)	M32425	sarcosine	GCST90200291	-0.129511	0.0980648	0.186614	FALSE	FALSE	2
MR-PCA	dehydroepiandrosterone sulfate (dhea-s)	M32425	sarcosine	GCST90200291	-0.102593	0.0807835	0.204092	FALSE	FALSE	2
MR-link 2	3-methyl-2-oxobutyrate	GCST90199677	anthranilate	GCST90200324	0.172435	0.132181	0.19205	FALSE	FALSE	1
MR-IVW	3-methyl-2-oxobutyrate	GCST90199677	anthranilate	GCST90200324	0.246105	0.146518	0.0930172	FALSE	FALSE	1
MR-IVW LD	3-methyl-2-oxobutyrate	GCST90199677	anthranilate	GCST90200324	0.246105	0.146518	0.0930172	FALSE	FALSE	1
MR-PCA	3-methyl-2-oxobutyrate	GCST90199677	anthranilate	GCST90200324	0.078917	0.105635	0.45502	FALSE	FALSE	1
MR-link 2	histidine	bioa_009	methionine	GCST90200391	0.0822944	0.103531	0.426685	FALSE	FALSE	8
MR-IVW	histidine	bioa_009	methionine	GCST90200391	0.098525	0.11793	0.403464	FALSE	FALSE	8
MR-IVW LD	histidine	bioa_009	methionine	GCST90200391	0.110555	0.119322	0.354174	FALSE	FALSE	8
MR-PCA	histidine	bioa_009	methionine	GCST90200391	0.0302115	0.0949427	0.750327	FALSE	FALSE	8
MR-link 2	arachidonate (20:4n6)	GCST90200358	taurochenodeoxycholate	GCST90200337	-0.0566525	0.0637124	0.3739	FALSE	FALSE	1
MR-IVW	arachidonate (20:4n6)	GCST90200358	taurochenodeoxycholate	GCST90200337	0.0168516	0.0480745	0.72594	FALSE	FALSE	1
MR-IVW LD	arachidonate (20:4n6)	GCST90200358	taurochenodeoxycholate	GCST90200337	0.0174268	0.0503331	0.729171	FALSE	FALSE	1
MR-PCA	arachidonate (20:4n6)	GCST90200358	taurochenodeoxycholate	GCST90200337	-0.00879898	0.0493183	0.858399	FALSE	FALSE	1
MR-link 2	sulfate*	GCST90199896	n-acetylaspartate (naa)	GCST90199665	0.137142	0.171372	0.42356	FALSE	FALSE	1
MR-IVW	sulfate*	GCST90199896	n-acetylaspartate (naa)	GCST90199665	-0.109105	0.173272	0.528909	FALSE	FALSE	1
MR-IVW LD	sulfate*	GCST90199896	n-acetylaspartate (naa)	GCST90199665	-0.109105	0.173272	0.528909	FALSE	FALSE	1
MR-PCA	sulfate*	GCST90199896	n-acetylaspartate (naa)	GCST90199665	0.043423	0.106463	0.683368	FALSE	FALSE	1
MR-link 2	beta-alanine	GCST90200361	bilirubin (z,z)	M27716	-0.0453056	0.105524	0.667676	FALSE	FALSE	1
MR-IVW	beta-alanine	GCST90200361	bilirubin (z,z)	M27716	-0.0464165	0.0978062	0.635089	FALSE	FALSE	1
MR-IVW LD	beta-alanine	GCST90200361	bilirubin (z,z)	M27716	-0.0464165	0.0978062	0.635089	FALSE	FALSE	1
MR-PCA	beta-alanine	GCST90200361	bilirubin (z,z)	M27716	-0.0516282	0.0895642	0.564319	FALSE	FALSE	1
MR-link 2	n-acetylornithine	bioa_023	tryptophan	M00054	-0.0201782	0.0392084	0.606805	FALSE	FALSE	4
MR-IVW	n-acetylornithine	bioa_023	tryptophan	M00054	-0.0221114	0.039713	0.577677	FALSE	FALSE	4
MR-IVW LD	n-acetylornithine	bioa_023	tryptophan	M00054	-0.0134707	0.032243	0.676103	FALSE	FALSE	4
MR-PCA	n-acetylornithine	bioa_023	tryptophan	M00054	-0.025549	0.0253731	0.313968	FALSE	FALSE	4
MR-link 2	beta-alanine	GCST90200361	docosahexaenoate (dha; 22:6n3)	GCST90199651	-0.113437	0.0816721	0.164855	FALSE	FALSE	1
MR-IVW	beta-alanine	GCST90200361	docosahexaenoate (dha; 22:6n3)	GCST90199651	-0.0782687	0.0802776	0.329572	FALSE	FALSE	1
MR-IVW LD	beta-alanine	GCST90200361	docosahexaenoate (dha; 22:6n3)	GCST90199651	-0.0782687	0.0802776	0.329572	FALSE	FALSE	1
MR-PCA	beta-alanine	GCST90200361	docosahexaenoate (dha; 22:6n3)	GCST90199651	-0.0445055	0.0731686	0.543015	FALSE	FALSE	1
MR-link 2	thyroxine	GCST90200293	alpha-tocopherol	M01561	0.0558367	0.226354	0.805157	FALSE	FALSE	1
MR-IVW	thyroxine	GCST90200293	alpha-tocopherol	M01561	0.0907564	0.17584	0.605764	FALSE	FALSE	1
MR-IVW LD	thyroxine	GCST90200293	alpha-tocopherol	M01561	0.0907564	0.17584	0.605764	FALSE	FALSE	1
MR-PCA	thyroxine	GCST90200293	alpha-tocopherol	M01561	0.0630482	0.159377	0.692407	FALSE	FALSE	1
MR-link 2	choline phosphate	GCST90200363	serotonin (5ht)	M02342	0.0276415	0.0847992	0.744452	FALSE	FALSE	2
MR-IVW	choline phosphate	GCST90200363	serotonin (5ht)	M02342	0.0792942	0.11726	0.498899	FALSE	FALSE	2
MR-IVW LD	choline phosphate	GCST90200363	serotonin (5ht)	M02342	0.0792942	0.11726	0.498899	FALSE	FALSE	2
MR-PCA	choline phosphate	GCST90200363	serotonin (5ht)	M02342	0.0285356	0.0733044	0.697073	FALSE	FALSE	2
MR-link 2	leucine	bioa_011	taurochenodeoxycholate	M18494	-0.221244	0.156909	0.158536	FALSE	FALSE	6
MR-IVW	leucine	bioa_011	taurochenodeoxycholate	M18494	-0.110573	0.169624	0.514485	FALSE	FALSE	6
MR-IVW LD	leucine	bioa_011	taurochenodeoxycholate	M18494	-0.110484	0.169591	0.514743	FALSE	FALSE	6
MR-PCA	leucine	bioa_011	taurochenodeoxycholate	M18494	-0.0156532	0.152397	0.918191	FALSE	FALSE	6
MR-link 2	dehydroepiandrosterone sulfate (dhea-s)	M32425	citrate	GCST90200304	-0.157975	0.0847505	0.0623219	FALSE	FALSE	2
MR-IVW	dehydroepiandrosterone sulfate (dhea-s)	M32425	citrate	GCST90200304	-0.0856818	0.0978576	0.38126	FALSE	FALSE	2
MR-IVW LD	dehydroepiandrosterone sulfate (dhea-s)	M32425	citrate	GCST90200304	-0.0856818	0.0978576	0.38126	FALSE	FALSE	2
MR-PCA	dehydroepiandrosterone sulfate (dhea-s)	M32425	citrate	GCST90200304	-0.198289	0.0806013	0.0138892	FALSE	FALSE	2
MR-link 2	phenylpyruvate	GCST90200365	retinol (vitamin a)	GCST90200405	0.128748	0.127078	0.310993	FALSE	FALSE	2
MR-IVW	phenylpyruvate	GCST90200365	retinol (vitamin a)	GCST90200405	0.088474	0.101101	0.381516	FALSE	FALSE	2
MR-IVW LD	phenylpyruvate	GCST90200365	retinol (vitamin a)	GCST90200405	0.088474	0.101101	0.381516	FALSE	FALSE	2
MR-PCA	phenylpyruvate	GCST90200365	retinol (vitamin a)	GCST90200405	0.111799	0.0719197	0.120065	FALSE	FALSE	2
MR-link 2	3-aminoisobutyrate	GCST90200310	2-oxoarginine*	GCST90199903	-0.0527983	0.0213351	0.0133344	FALSE	FALSE	4
MR-IVW	3-aminoisobutyrate	GCST90200310	2-oxoarginine*	GCST90199903	-0.0665469	0.0231839	0.00409952	FALSE	FALSE	4
MR-IVW LD	3-aminoisobutyrate	GCST90200310	2-oxoarginine*	GCST90199903	-0.0542678	0.0235339	0.0211138	FALSE	FALSE	4
MR-PCA	3-aminoisobutyrate	GCST90200310	2-oxoarginine*	GCST90199903	-0.0427595	0.0235763	0.0697286	FALSE	FALSE	4
MR-link 2	glutamine	GCST90200419	n-palmitoyl-sphingosine (d18:1/16:0)	GCST90200336	-0.0696873	0.0756605	0.357023	FALSE	FALSE	1
MR-IVW	glutamine	GCST90200419	n-palmitoyl-sphingosine (d18:1/16:0)	GCST90200336	0.0603453	0.0673389	0.370177	FALSE	FALSE	1
MR-IVW LD	glutamine	GCST90200419	n-palmitoyl-sphingosine (d18:1/16:0)	GCST90200336	0.0603453	0.0673389	0.370177	FALSE	FALSE	1
MR-PCA	glutamine	GCST90200419	n-palmitoyl-sphingosine (d18:1/16:0)	GCST90200336	0.0286236	0.0661806	0.665372	FALSE	FALSE	1
MR-link 2	pyruvate	met-d-Pyruvate	2-hydroxyphenylacetate	GCST90200369	-0.0836345	0.0818304	0.306758	FALSE	FALSE	20
MR-IVW	pyruvate	met-d-Pyruvate	2-hydroxyphenylacetate	GCST90200369	-0.0281801	0.0773467	0.715608	FALSE	FALSE	20
MR-IVW LD	pyruvate	met-d-Pyruvate	2-hydroxyphenylacetate	GCST90200369	-0.0251166	0.0800262	0.753632	FALSE	FALSE	20
MR-PCA	pyruvate	met-d-Pyruvate	2-hydroxyphenylacetate	GCST90200369	-0.0735813	0.0678206	0.277948	FALSE	FALSE	20
MR-link 2	ornithine	GCST90200404	phosphoethanolamine	GCST90200281	0.139164	0.15667	0.374401	FALSE	FALSE	1
MR-IVW	ornithine	GCST90200404	phosphoethanolamine	GCST90200281	0.00601177	0.104663	0.954195	FALSE	FALSE	2
MR-IVW LD	ornithine	GCST90200404	phosphoethanolamine	GCST90200281	0.00601177	0.104663	0.954195	FALSE	FALSE	2
MR-PCA	ornithine	GCST90200404	phosphoethanolamine	GCST90200281	-0.033578	0.0718677	0.640343	FALSE	FALSE	2
MR-link 2	tyrosine	M01299	acetylphosphate	M15488	0.254135	0.104563	0.0150801	FALSE	FALSE	3
MR-IVW	tyrosine	M01299	acetylphosphate	M15488	0.220148	0.0886754	0.0130419	FALSE	FALSE	3
MR-IVW LD	tyrosine	M01299	acetylphosphate	M15488	0.220148	0.0886754	0.0130419	FALSE	FALSE	3
MR-PCA	tyrosine	M01299	acetylphosphate	M15488	0.185649	0.0782071	0.0176053	FALSE	FALSE	3
MR-link 2	kynurenine	bioa_027	tryptophan	M00054	0.0671151	0.0670067	0.316528	FALSE	FALSE	7
MR-IVW	kynurenine	bioa_027	tryptophan	M00054	-0.00661201	0.0636839	0.917308	FALSE	FALSE	7
MR-IVW LD	kynurenine	bioa_027	tryptophan	M00054	-0.00513912	0.0628964	0.934879	FALSE	FALSE	7
MR-PCA	kynurenine	bioa_027	tryptophan	M00054	0.00445273	0.0604242	0.941256	FALSE	FALSE	7
MR-link 2	glycerophosphorylcholine (gpc)	GCST90199629	adenosine 5'-diphosphate (adp)	GCST90200355	0.547621	0.28029	0.050729	FALSE	FALSE	1
MR-IVW	glycerophosphorylcholine (gpc)	GCST90199629	adenosine 5'-diphosphate (adp)	GCST90200355	0.389831	0.190775	0.0410124	FALSE	FALSE	1
MR-IVW LD	glycerophosphorylcholine (gpc)	GCST90199629	adenosine 5'-diphosphate (adp)	GCST90200355	0.389831	0.190775	0.0410124	FALSE	FALSE	1
MR-PCA	glycerophosphorylcholine (gpc)	GCST90199629	adenosine 5'-diphosphate (adp)	GCST90200355	0.462708	0.156295	0.00307157	FALSE	FALSE	1
MR-link 2	4-acetamidobutanoate	M01558	valine	bioa_022	-0.0052894	0.0142228	0.70997	FALSE	FALSE	2
MR-IVW	4-acetamidobutanoate	M01558	valine	bioa_022	0.00430172	0.016782	0.797697	FALSE	FALSE	2
MR-IVW LD	4-acetamidobutanoate	M01558	valine	bioa_022	0.00430172	0.016782	0.797697	FALSE	FALSE	2
MR-PCA	4-acetamidobutanoate	M01558	valine	bioa_022	0.00759482	0.0172341	0.65944	FALSE	FALSE	2
MR-link 2	leucine	met-d-Leu	theobromine	GCST90199644	0.114549	0.0926343	0.216246	FALSE	FALSE	12
MR-IVW	leucine	met-d-Leu	theobromine	GCST90199644	0.250149	0.115108	0.0297679	FALSE	FALSE	12
MR-IVW LD	leucine	met-d-Leu	theobromine	GCST90199644	0.229828	0.0995111	0.0209118	FALSE	FALSE	12
MR-PCA	leucine	met-d-Leu	theobromine	GCST90199644	0.171452	0.0800573	0.032224	FALSE	FALSE	12
MR-link 2	paraxanthine	GCST90199654	serine	GCST90200415	-0.0227027	0.161015	0.887872	FALSE	FALSE	1
MR-IVW	paraxanthine	GCST90199654	serine	GCST90200415	-0.07526	0.157924	0.633677	FALSE	FALSE	1
MR-IVW LD	paraxanthine	GCST90199654	serine	GCST90200415	-0.07526	0.157924	0.633677	FALSE	FALSE	1
MR-PCA	paraxanthine	GCST90199654	serine	GCST90200415	-0.0681724	0.0910876	0.454203	FALSE	FALSE	1
MR-link 2	3-hydroxybutyrate (bhba)	met-d-bOHbutyrate	n-acetyl-aspartyl-glutamate (naag)	GCST90200684	0.173518	0.130642	0.184112	FALSE	FALSE	15
MR-IVW	3-hydroxybutyrate (bhba)	met-d-bOHbutyrate	n-acetyl-aspartyl-glutamate (naag)	GCST90200684	0.0330597	0.120762	0.784269	FALSE	FALSE	15
MR-IVW LD	3-hydroxybutyrate (bhba)	met-d-bOHbutyrate	n-acetyl-aspartyl-glutamate (naag)	GCST90200684	0.00974579	0.117854	0.934095	FALSE	FALSE	15
MR-PCA	3-hydroxybutyrate (bhba)	met-d-bOHbutyrate	n-acetyl-aspartyl-glutamate (naag)	GCST90200684	0.122856	0.0917618	0.180615	FALSE	FALSE	15
MR-link 2	histidine	M00059	3-(4-hydroxyphenyl)lactate	M32197	-0.454627	0.174314	0.00910486	FALSE	FALSE	1
MR-IVW	histidine	M00059	3-(4-hydroxyphenyl)lactate	M32197	-0.411746	0.135916	0.0024503	FALSE	FALSE	1
MR-IVW LD	histidine	M00059	3-(4-hydroxyphenyl)lactate	M32197	-0.411746	0.135916	0.0024503	FALSE	FALSE	1
MR-PCA	histidine	M00059	3-(4-hydroxyphenyl)lactate	M32197	-0.370427	0.133285	0.005449	FALSE	FALSE	1
MR-link 2	hypoxanthine	M03127	2-hydroxyglutarate	GCST90199865	0.0719537	0.146351	0.622967	FALSE	FALSE	1
MR-IVW	hypoxanthine	M03127	2-hydroxyglutarate	GCST90199865	0.0155522	0.11753	0.894727	FALSE	FALSE	1
MR-IVW LD	hypoxanthine	M03127	2-hydroxyglutarate	GCST90199865	0.0155522	0.11753	0.894727	FALSE	FALSE	1
MR-PCA	hypoxanthine	M03127	2-hydroxyglutarate	GCST90199865	-0.0327811	0.112662	0.771076	FALSE	FALSE	1
MR-link 2	kynurenine	GCST90199636	phenylalanine	GCST90200396	0.184627	0.0590656	0.00177326	FALSE	FALSE	4
MR-IVW	kynurenine	GCST90199636	phenylalanine	GCST90200396	0.0018174	0.0536932	0.972999	FALSE	FALSE	4
MR-IVW LD	kynurenine	GCST90199636	phenylalanine	GCST90200396	0.00185597	0.0532391	0.972191	FALSE	FALSE	4
MR-PCA	kynurenine	GCST90199636	phenylalanine	GCST90200396	0.0975165	0.0436908	0.0256172	FALSE	FALSE	4
MR-link 2	uridine	M00606	glucose	met-d-Glucose	0.00555623	0.0265417	0.834183	FALSE	FALSE	3
MR-IVW	uridine	M00606	glucose	met-d-Glucose	0.00968706	0.0224744	0.66645	FALSE	FALSE	3
MR-IVW LD	uridine	M00606	glucose	met-d-Glucose	0.00968706	0.0224744	0.66645	FALSE	FALSE	3
MR-PCA	uridine	M00606	glucose	met-d-Glucose	0.00325391	0.0199892	0.870689	FALSE	FALSE	3
MR-link 2	uridine	M00606	caffeine	M00569	-0.349065	0.0989434	0.00041883	FALSE	FALSE	3
MR-IVW	uridine	M00606	caffeine	M00569	-0.275667	0.0892695	0.00201485	FALSE	FALSE	3
MR-IVW LD	uridine	M00606	caffeine	M00569	-0.275667	0.0892695	0.00201485	FALSE	FALSE	3
MR-PCA	uridine	M00606	caffeine	M00569	-0.230071	0.0794203	0.00376893	FALSE	FALSE	3
MR-link 2	dihydroorotate	GCST90200444	dimethylglycine	GCST90200424	0.0231389	0.0405151	0.56792	FALSE	FALSE	5
MR-IVW	dihydroorotate	GCST90200444	dimethylglycine	GCST90200424	-0.0558301	0.0395226	0.157769	FALSE	FALSE	5
MR-IVW LD	dihydroorotate	GCST90200444	dimethylglycine	GCST90200424	-0.0543499	0.0402333	0.176738	FALSE	FALSE	5
MR-PCA	dihydroorotate	GCST90200444	dimethylglycine	GCST90200424	-0.057378	0.0347547	0.0987504	FALSE	FALSE	5
MR-link 2	alpha-ketoglutaramate*	GCST90199885	glucose	M20489	0.00166231	0.0783357	0.98307	FALSE	FALSE	1
MR-IVW	alpha-ketoglutaramate*	GCST90199885	glucose	M20489	0.0588121	0.142829	0.680512	FALSE	FALSE	1
MR-IVW LD	alpha-ketoglutaramate*	GCST90199885	glucose	M20489	0.0588121	0.142829	0.680512	FALSE	FALSE	1
MR-PCA	alpha-ketoglutaramate*	GCST90199885	glucose	M20489	0.0597737	0.0793075	0.451032	FALSE	FALSE	1
MR-link 2	tyrosine	met-d-Tyr	acetate	met-d-Acetate	0.0068734	0.0159626	0.666765	FALSE	FALSE	29
MR-IVW	tyrosine	met-d-Tyr	acetate	met-d-Acetate	0.0210815	0.0151027	0.162752	FALSE	FALSE	29
MR-IVW LD	tyrosine	met-d-Tyr	acetate	met-d-Acetate	0.0220663	0.0154392	0.152938	FALSE	FALSE	29
MR-PCA	tyrosine	met-d-Tyr	acetate	met-d-Acetate	0.0133047	0.0146116	0.362526	FALSE	FALSE	29
MR-link 2	phenylalanine	met-d-Phe	4-methyl-2-oxopentanoate	M22116	-0.263054	0.105434	0.0125966	FALSE	FALSE	6
MR-IVW	phenylalanine	met-d-Phe	4-methyl-2-oxopentanoate	M22116	-0.103785	0.118764	0.382188	FALSE	FALSE	6
MR-IVW LD	phenylalanine	met-d-Phe	4-methyl-2-oxopentanoate	M22116	-0.125889	0.111609	0.259341	FALSE	FALSE	6
MR-PCA	phenylalanine	met-d-Phe	4-methyl-2-oxopentanoate	M22116	-0.0908378	0.119979	0.448979	FALSE	FALSE	6
MR-link 2	methionine	bioa_013	creatine	GCST90200323	0.169157	0.16872	0.316056	FALSE	FALSE	3
MR-IVW	methionine	bioa_013	creatine	GCST90200323	0.332023	0.174487	0.0570603	FALSE	FALSE	3
MR-IVW LD	methionine	bioa_013	creatine	GCST90200323	0.332023	0.174487	0.0570603	FALSE	FALSE	3
MR-PCA	methionine	bioa_013	creatine	GCST90200323	0.129015	0.135487	0.34098	FALSE	FALSE	3
MR-link 2	creatine	M27718	s-1-pyrroline-5-carboxylate	GCST90200381	-0.356843	0.116912	0.00227148	FALSE	FALSE	1
MR-IVW	creatine	M27718	s-1-pyrroline-5-carboxylate	GCST90200381	-0.375136	0.112378	0.000843306	FALSE	FALSE	1
MR-IVW LD	creatine	M27718	s-1-pyrroline-5-carboxylate	GCST90200381	-0.375136	0.112378	0.000843306	FALSE	FALSE	1
MR-PCA	creatine	M27718	s-1-pyrroline-5-carboxylate	GCST90200381	-0.265281	0.0847359	0.00174399	FALSE	FALSE	1
MR-link 2	urate	GCST90200307	acetoacetate	met-d-Acetoacetate	0.00654282	0.01432	0.647742	FALSE	FALSE	4
MR-IVW	urate	GCST90200307	acetoacetate	met-d-Acetoacetate	0.0151773	0.0130814	0.24596	FALSE	FALSE	5
MR-IVW LD	urate	GCST90200307	acetoacetate	met-d-Acetoacetate	0.0151773	0.0130814	0.24596	FALSE	FALSE	5
MR-PCA	urate	GCST90200307	acetoacetate	met-d-Acetoacetate	0.015457	0.0113778	0.174299	FALSE	FALSE	5
MR-link 2	7-methylxanthine	GCST90199754	glutamate	bioa_007	-0.0575673	0.107093	0.590893	FALSE	FALSE	1
MR-IVW	7-methylxanthine	GCST90199754	glutamate	bioa_007	0.00809852	0.082638	0.921932	FALSE	FALSE	1
MR-IVW LD	7-methylxanthine	GCST90199754	glutamate	bioa_007	0.00809852	0.082638	0.921932	FALSE	FALSE	1
MR-PCA	7-methylxanthine	GCST90199754	glutamate	bioa_007	0.0152899	0.08124	0.850715	FALSE	FALSE	1
MR-link 2	arginine	bioa_002	beta-alanine	GCST90200361	0.0424773	0.0752912	0.572636	FALSE	FALSE	10
MR-IVW	arginine	bioa_002	beta-alanine	GCST90200361	0.00863927	0.0724867	0.905129	FALSE	FALSE	10
MR-IVW LD	arginine	bioa_002	beta-alanine	GCST90200361	0.00973514	0.0730878	0.894037	FALSE	FALSE	10
MR-PCA	arginine	bioa_002	beta-alanine	GCST90200361	0.0636996	0.0701254	0.363684	FALSE	FALSE	10
MR-link 2	phenylpyruvate	GCST90200365	kynurenine	M15140	-0.0952218	0.117157	0.416348	FALSE	FALSE	2
MR-IVW	phenylpyruvate	GCST90200365	kynurenine	M15140	0.0692603	0.106316	0.514753	FALSE	FALSE	2
MR-IVW LD	phenylpyruvate	GCST90200365	kynurenine	M15140	0.0692603	0.106316	0.514753	FALSE	FALSE	2
MR-PCA	phenylpyruvate	GCST90200365	kynurenine	M15140	-0.0529189	0.0981147	0.58964	FALSE	FALSE	2
MR-link 2	glutamine	M00053	alpha-ketoglutarate	GCST90200455	-0.00435605	0.149024	0.976681	FALSE	FALSE	1
MR-IVW	glutamine	M00053	alpha-ketoglutarate	GCST90200455	-0.0773843	0.11087	0.485193	FALSE	FALSE	1
MR-IVW LD	glutamine	M00053	alpha-ketoglutarate	GCST90200455	-0.0773843	0.11087	0.485193	FALSE	FALSE	1
MR-PCA	glutamine	M00053	alpha-ketoglutarate	GCST90200455	-0.0953079	0.107241	0.374149	FALSE	FALSE	1
MR-link 2	asparagine	bioa_003	n-acetylornithine	M15630	-0.0945518	0.0547298	0.084058	FALSE	FALSE	6
MR-IVW	asparagine	bioa_003	n-acetylornithine	M15630	-0.0892656	0.0617721	0.148436	FALSE	FALSE	6
MR-IVW LD	asparagine	bioa_003	n-acetylornithine	M15630	-0.0948147	0.0635125	0.135477	FALSE	FALSE	6
MR-PCA	asparagine	bioa_003	n-acetylornithine	M15630	-0.0786802	0.0620931	0.205108	FALSE	FALSE	6
MR-link 2	tyrosine	met-d-Tyr	urea	GCST90200417	0.0910639	0.0607672	0.133985	FALSE	FALSE	28
MR-IVW	tyrosine	met-d-Tyr	urea	GCST90200417	0.0638071	0.0593172	0.282065	FALSE	FALSE	28
MR-IVW LD	tyrosine	met-d-Tyr	urea	GCST90200417	0.0514648	0.0586625	0.380322	FALSE	FALSE	28
MR-PCA	tyrosine	met-d-Tyr	urea	GCST90200417	0.0792786	0.0540479	0.142424	FALSE	FALSE	28
MR-link 2	3-(4-hydroxyphenyl)lactate	GCST90200371	threonine	bioa_019	0.0772281	0.0462023	0.0946187	FALSE	FALSE	2
MR-IVW	3-(4-hydroxyphenyl)lactate	GCST90200371	threonine	bioa_019	0.0699875	0.0471741	0.137915	FALSE	FALSE	2
MR-IVW LD	3-(4-hydroxyphenyl)lactate	GCST90200371	threonine	bioa_019	0.0699875	0.0471741	0.137915	FALSE	FALSE	2
MR-PCA	3-(4-hydroxyphenyl)lactate	GCST90200371	threonine	bioa_019	0.0641542	0.0456034	0.159491	FALSE	FALSE	2
MR-link 2	asparagine	GCST90200452	2-hydroxyglutarate	GCST90199865	0.0841916	0.0352654	0.0169694	FALSE	FALSE	4
MR-IVW	asparagine	GCST90200452	2-hydroxyglutarate	GCST90199865	0.032485	0.0345834	0.347566	FALSE	FALSE	4
MR-IVW LD	asparagine	GCST90200452	2-hydroxyglutarate	GCST90199865	0.0297796	0.0349883	0.394697	FALSE	FALSE	4
MR-PCA	asparagine	GCST90200452	2-hydroxyglutarate	GCST90199865	0.0650616	0.0334632	0.0518623	FALSE	FALSE	4
MR-link 2	4-acetamidobutanoate	GCST90200311	taurocholate	M18497	0.0419252	0.109598	0.702064	FALSE	FALSE	1
MR-IVW	4-acetamidobutanoate	GCST90200311	taurocholate	M18497	0.00122089	0.103074	0.990549	FALSE	FALSE	1
MR-IVW LD	4-acetamidobutanoate	GCST90200311	taurocholate	M18497	-0.00291788	0.0990332	0.976495	FALSE	FALSE	1
MR-PCA	4-acetamidobutanoate	GCST90200311	taurocholate	M18497	0.293439	0.0974342	0.00259818	FALSE	FALSE	1
MR-link 2	glucose	met-d-Glucose	arginine	M01638	-0.0683919	0.105606	0.517236	FALSE	FALSE	20
MR-IVW	glucose	met-d-Glucose	arginine	M01638	-0.0805236	0.099769	0.419609	FALSE	FALSE	20
MR-IVW LD	glucose	met-d-Glucose	arginine	M01638	-0.0785183	0.100381	0.434095	FALSE	FALSE	20
MR-PCA	glucose	met-d-Glucose	arginine	M01638	-0.0870191	0.093407	0.351537	FALSE	FALSE	20
MR-link 2	histidine	bioa_009	n-acetylornithine	bioa_023	0.0399523	0.0499222	0.423542	FALSE	FALSE	10
MR-IVW	histidine	bioa_009	n-acetylornithine	bioa_023	0.0576441	0.0537024	0.283092	FALSE	FALSE	10
MR-IVW LD	histidine	bioa_009	n-acetylornithine	bioa_023	0.0585948	0.0541911	0.27958	FALSE	FALSE	10
MR-PCA	histidine	bioa_009	n-acetylornithine	bioa_023	0.0219684	0.0452943	0.627667	FALSE	FALSE	10
MR-link 2	pyruvate	met-d-Pyruvate	tyrosine	met-d-Tyr	0.0393907	0.0184496	0.0327573	FALSE	FALSE	19
MR-IVW	pyruvate	met-d-Pyruvate	tyrosine	met-d-Tyr	0.00307042	0.0218367	0.888179	FALSE	FALSE	19
MR-IVW LD	pyruvate	met-d-Pyruvate	tyrosine	met-d-Tyr	0.0121319	0.0202553	0.549209	FALSE	FALSE	19
MR-PCA	pyruvate	met-d-Pyruvate	tyrosine	met-d-Tyr	0.0357502	0.017466	0.0406735	FALSE	FALSE	19
MR-link 2	3-methyl-2-oxovalerate	M15676	threonine	GCST90200432	-0.268355	0.142681	0.0599988	FALSE	FALSE	1
MR-IVW	3-methyl-2-oxovalerate	M15676	threonine	GCST90200432	-0.225075	0.127674	0.0779198	FALSE	FALSE	1
MR-IVW LD	3-methyl-2-oxovalerate	M15676	threonine	GCST90200432	-0.225075	0.127674	0.0779198	FALSE	FALSE	1
MR-PCA	3-methyl-2-oxovalerate	M15676	threonine	GCST90200432	-0.305191	0.12647	0.0158153	FALSE	FALSE	1
MR-link 2	1-methylxanthine	M34389	glucose	M20489	-0.0294679	0.063506	0.642636	FALSE	FALSE	1
MR-IVW	1-methylxanthine	M34389	glucose	M20489	0.00999504	0.0566385	0.859924	FALSE	FALSE	1
MR-IVW LD	1-methylxanthine	M34389	glucose	M20489	0.00999504	0.0566385	0.859924	FALSE	FALSE	1
MR-PCA	1-methylxanthine	M34389	glucose	M20489	0.0309179	0.0544744	0.570329	FALSE	FALSE	1
MR-link 2	eicosapentaenoate (epa; 20:5n3)	GCST90200349	pyruvate	met-d-Pyruvate	-0.0387463	0.02145	0.0708632	FALSE	FALSE	1
MR-IVW	eicosapentaenoate (epa; 20:5n3)	GCST90200349	pyruvate	met-d-Pyruvate	-0.0398129	0.0208758	0.0565034	FALSE	FALSE	1
MR-IVW LD	eicosapentaenoate (epa; 20:5n3)	GCST90200349	pyruvate	met-d-Pyruvate	-0.0398129	0.0208758	0.0565034	FALSE	FALSE	1
MR-PCA	eicosapentaenoate (epa; 20:5n3)	GCST90200349	pyruvate	met-d-Pyruvate	-0.0389458	0.0198163	0.0493744	FALSE	FALSE	1
MR-link 2	sphinganine	GCST90200374	alpha-ketoglutarate	GCST90200455	-0.234282	0.170512	0.169443	FALSE	FALSE	1
MR-IVW	sphinganine	GCST90200374	alpha-ketoglutarate	GCST90200455	-0.306917	0.164619	0.0622651	FALSE	FALSE	1
MR-IVW LD	sphinganine	GCST90200374	alpha-ketoglutarate	GCST90200455	-0.306917	0.164619	0.0622651	FALSE	FALSE	1
MR-PCA	sphinganine	GCST90200374	alpha-ketoglutarate	GCST90200455	-0.0333085	0.0819973	0.684585	FALSE	FALSE	1
MR-link 2	3-(4-hydroxyphenyl)lactate	M32197	isoleucine	bioa_010	-0.110427	0.0578406	0.056241	FALSE	FALSE	1
MR-IVW	3-(4-hydroxyphenyl)lactate	M32197	isoleucine	bioa_010	-0.0903899	0.0420223	0.0314762	FALSE	FALSE	1
MR-IVW LD	3-(4-hydroxyphenyl)lactate	M32197	isoleucine	bioa_010	-0.0903899	0.0420223	0.0314762	FALSE	FALSE	1
MR-PCA	3-(4-hydroxyphenyl)lactate	M32197	isoleucine	bioa_010	-0.0981264	0.0395081	0.0130025	FALSE	FALSE	1
MR-link 2	glutamate	GCST90200412	caffeine	GCST90200436	0.0885841	0.27527	0.747598	FALSE	FALSE	1
MR-IVW	glutamate	GCST90200412	caffeine	GCST90200436	0.0318716	0.157732	0.839868	FALSE	FALSE	1
MR-IVW LD	glutamate	GCST90200412	caffeine	GCST90200436	0.0318716	0.157732	0.839868	FALSE	FALSE	1
MR-PCA	glutamate	GCST90200412	caffeine	GCST90200436	0.00385189	0.0861108	0.964321	FALSE	FALSE	1
MR-link 2	alpha-ketoglutaramate*	GCST90199885	hypoxanthine	M03127	0.117064	0.0813436	0.150115	FALSE	FALSE	1
MR-IVW	alpha-ketoglutaramate*	GCST90199885	hypoxanthine	M03127	0.14166	0.146719	0.334286	FALSE	FALSE	1
MR-IVW LD	alpha-ketoglutaramate*	GCST90199885	hypoxanthine	M03127	0.14166	0.146719	0.334286	FALSE	FALSE	1
MR-PCA	alpha-ketoglutaramate*	GCST90199885	hypoxanthine	M03127	0.128804	0.0814687	0.113871	FALSE	FALSE	1
MR-link 2	4-acetamidobutanoate	M01558	eicosapentaenoate (epa; 20:5n3)	M18467	-0.00852455	0.0581057	0.883363	FALSE	FALSE	2
MR-IVW	4-acetamidobutanoate	M01558	eicosapentaenoate (epa; 20:5n3)	M18467	0.0983343	0.0565371	0.0819843	FALSE	FALSE	2
MR-IVW LD	4-acetamidobutanoate	M01558	eicosapentaenoate (epa; 20:5n3)	M18467	0.0983343	0.0565371	0.0819843	FALSE	FALSE	2
MR-PCA	4-acetamidobutanoate	M01558	eicosapentaenoate (epa; 20:5n3)	M18467	0.0729634	0.0582849	0.210628	FALSE	FALSE	2
MR-link 2	spermidine	GCST90200423	aspartate	M15996	-0.135844	0.189002	0.4723	FALSE	FALSE	1
MR-IVW	spermidine	GCST90200423	aspartate	M15996	-0.191436	0.154492	0.215297	FALSE	FALSE	1
MR-IVW LD	spermidine	GCST90200423	aspartate	M15996	-0.191436	0.154492	0.215297	FALSE	FALSE	1
MR-PCA	spermidine	GCST90200423	aspartate	M15996	-0.113445	0.134113	0.397614	FALSE	FALSE	1
MR-link 2	inositol 1-phosphate (i1p)	M01481	n-formylanthranilic acid	GCST90199960	-0.029523	0.0518	0.568717	FALSE	FALSE	5
MR-IVW	inositol 1-phosphate (i1p)	M01481	n-formylanthranilic acid	GCST90199960	0.000535438	0.0341799	0.987501	FALSE	FALSE	6
MR-IVW LD	inositol 1-phosphate (i1p)	M01481	n-formylanthranilic acid	GCST90199960	0.000535438	0.0341799	0.987501	FALSE	FALSE	6
MR-PCA	inositol 1-phosphate (i1p)	M01481	n-formylanthranilic acid	GCST90199960	0.0191474	0.0277655	0.490438	FALSE	FALSE	6
MR-link 2	gluconate	GCST90200373	methionine	bioa_013	0.0129291	0.0525508	0.805658	FALSE	FALSE	1
MR-IVW	gluconate	GCST90200373	methionine	bioa_013	0.0873051	0.0743022	0.239995	FALSE	FALSE	1
MR-IVW LD	gluconate	GCST90200373	methionine	bioa_013	0.0873051	0.0743022	0.239995	FALSE	FALSE	1
MR-PCA	gluconate	GCST90200373	methionine	bioa_013	0.00229095	0.0415736	0.956054	FALSE	FALSE	1
MR-link 2	2-aminobutyrate	GCST90200305	glutamine	GCST90200419	0.0889628	0.0973593	0.360844	FALSE	FALSE	2
MR-IVW	2-aminobutyrate	GCST90200305	glutamine	GCST90200419	-0.0505874	0.0758808	0.504983	FALSE	FALSE	2
MR-IVW LD	2-aminobutyrate	GCST90200305	glutamine	GCST90200419	-0.0505874	0.0758808	0.504983	FALSE	FALSE	2
MR-PCA	2-aminobutyrate	GCST90200305	glutamine	GCST90200419	0.0207166	0.067015	0.757219	FALSE	FALSE	2
MR-link 2	gluconate	GCST90200373	3-methyl-2-oxovalerate	GCST90199631	0.0366729	0.0787848	0.641587	FALSE	FALSE	1
MR-IVW	gluconate	GCST90200373	3-methyl-2-oxovalerate	GCST90199631	0.118481	0.0627272	0.0589142	FALSE	FALSE	1
MR-IVW LD	gluconate	GCST90200373	3-methyl-2-oxovalerate	GCST90199631	0.11435	0.0591973	0.0534005	FALSE	FALSE	1
MR-PCA	gluconate	GCST90200373	3-methyl-2-oxovalerate	GCST90199631	0.0465707	0.0546012	0.393701	FALSE	FALSE	1
MR-link 2	glycohyocholate	GCST90199935	docosapentaenoate (n6 dpa; 22:5n6)	GCST90199796	-0.130041	0.0852665	0.127232	FALSE	FALSE	4
MR-IVW	glycohyocholate	GCST90199935	docosapentaenoate (n6 dpa; 22:5n6)	GCST90199796	-0.116755	0.0800811	0.144852	FALSE	FALSE	4
MR-IVW LD	glycohyocholate	GCST90199935	docosapentaenoate (n6 dpa; 22:5n6)	GCST90199796	-0.116755	0.0800811	0.144852	FALSE	FALSE	4
MR-PCA	glycohyocholate	GCST90199935	docosapentaenoate (n6 dpa; 22:5n6)	GCST90199796	-0.0315337	0.0504754	0.532145	FALSE	FALSE	4
MR-link 2	eicosapentaenoate (epa; 20:5n3)	GCST90200349	guanidinoacetate	GCST90200384	0.127023	0.0802385	0.113407	FALSE	FALSE	1
MR-IVW	eicosapentaenoate (epa; 20:5n3)	GCST90200349	guanidinoacetate	GCST90200384	0.154419	0.0778946	0.0474338	FALSE	FALSE	1
MR-IVW LD	eicosapentaenoate (epa; 20:5n3)	GCST90200349	guanidinoacetate	GCST90200384	0.154419	0.0778946	0.0474338	FALSE	FALSE	1
MR-PCA	eicosapentaenoate (epa; 20:5n3)	GCST90200349	guanidinoacetate	GCST90200384	0.124544	0.0739696	0.0922364	FALSE	FALSE	1
MR-link 2	phenylalanine	bioa_016	glycerol	M15122	0.201833	0.126668	0.111071	FALSE	FALSE	10
MR-IVW	phenylalanine	bioa_016	glycerol	M15122	0.20879	0.122365	0.0879532	FALSE	FALSE	10
MR-IVW LD	phenylalanine	bioa_016	glycerol	M15122	0.135308	0.105904	0.201372	FALSE	FALSE	10
MR-PCA	phenylalanine	bioa_016	glycerol	M15122	0.0705409	0.104398	0.499238	FALSE	FALSE	10
MR-link 2	glutamate	bioa_007	histidine	bioa_009	-0.0943071	0.131209	0.472293	FALSE	FALSE	1
MR-IVW	glutamate	bioa_007	histidine	bioa_009	0.0040268	0.10067	0.968093	FALSE	FALSE	1
MR-IVW LD	glutamate	bioa_007	histidine	bioa_009	0.0040268	0.10067	0.968093	FALSE	FALSE	1
MR-PCA	glutamate	bioa_007	histidine	bioa_009	-0.033979	0.0836032	0.684425	FALSE	FALSE	1
MR-link 2	citrulline	GCST90200403	n-acetylornithine	bioa_023	0.0270593	0.0727674	0.709997	FALSE	FALSE	2
MR-IVW	citrulline	GCST90200403	n-acetylornithine	bioa_023	0.0281002	0.0586344	0.631765	FALSE	FALSE	2
MR-IVW LD	citrulline	GCST90200403	n-acetylornithine	bioa_023	0.0281002	0.0586344	0.631765	FALSE	FALSE	2
MR-PCA	citrulline	GCST90200403	n-acetylornithine	bioa_023	0.0247215	0.0433974	0.568912	FALSE	FALSE	2
MR-link 2	choline	GCST90200327	beta-alanine	GCST90200361	-0.0352751	0.131231	0.788082	FALSE	FALSE	2
MR-IVW	choline	GCST90200327	beta-alanine	GCST90200361	-0.152137	0.116044	0.189847	FALSE	FALSE	2
MR-IVW LD	choline	GCST90200327	beta-alanine	GCST90200361	-0.152137	0.116044	0.189847	FALSE	FALSE	2
MR-PCA	choline	GCST90200327	beta-alanine	GCST90200361	-0.0618736	0.077878	0.426908	FALSE	FALSE	2
MR-link 2	1-methylnicotinamide	GCST90200406	mannose	GCST90200435	0.138669	0.134218	0.301528	FALSE	FALSE	1
MR-IVW	1-methylnicotinamide	GCST90200406	mannose	GCST90200435	0.0363075	0.16836	0.829257	FALSE	FALSE	1
MR-IVW LD	1-methylnicotinamide	GCST90200406	mannose	GCST90200435	0.0363075	0.16836	0.829257	FALSE	FALSE	1
MR-PCA	1-methylnicotinamide	GCST90200406	mannose	GCST90200435	0.0731427	0.0857132	0.393469	FALSE	FALSE	1
MR-link 2	sulfate*	GCST90199896	2-aminobutyrate	GCST90200305	0.230459	0.208897	0.269931	FALSE	FALSE	1
MR-IVW	sulfate*	GCST90199896	2-aminobutyrate	GCST90200305	0.10917	0.172281	0.526295	FALSE	FALSE	1
MR-IVW LD	sulfate*	GCST90199896	2-aminobutyrate	GCST90200305	0.10917	0.172281	0.526295	FALSE	FALSE	1
MR-PCA	sulfate*	GCST90199896	2-aminobutyrate	GCST90200305	0.0408616	0.105844	0.699457	FALSE	FALSE	1
MR-link 2	glycochenodeoxycholate	M32346	3,7-dimethylurate	GCST90199755	0.182639	0.381624	0.632234	FALSE	FALSE	1
MR-IVW	glycochenodeoxycholate	M32346	3,7-dimethylurate	GCST90199755	0.234194	0.167046	0.160923	FALSE	FALSE	1
MR-IVW LD	glycochenodeoxycholate	M32346	3,7-dimethylurate	GCST90199755	0.234194	0.167046	0.160923	FALSE	FALSE	1
MR-PCA	glycochenodeoxycholate	M32346	3,7-dimethylurate	GCST90199755	0.228342	0.165513	0.167709	FALSE	FALSE	1
MR-link 2	methionine	bioa_013	3-ureidopropionate	GCST90200283	-0.212166	0.168693	0.208499	FALSE	FALSE	3
MR-IVW	methionine	bioa_013	3-ureidopropionate	GCST90200283	-0.280094	0.18288	0.125629	FALSE	FALSE	3
MR-IVW LD	methionine	bioa_013	3-ureidopropionate	GCST90200283	-0.280094	0.18288	0.125629	FALSE	FALSE	3
MR-PCA	methionine	bioa_013	3-ureidopropionate	GCST90200283	-0.265036	0.142009	0.0619942	FALSE	FALSE	3
MR-link 2	aspartate	GCST90200370	glutamine	met-d-Gln	-0.0648764	0.0287493	0.0240313	FALSE	FALSE	2
MR-IVW	aspartate	GCST90200370	glutamine	met-d-Gln	-0.0449439	0.0263576	0.0881651	FALSE	FALSE	2
MR-IVW LD	aspartate	GCST90200370	glutamine	met-d-Gln	-0.0449439	0.0263576	0.0881651	FALSE	FALSE	2
MR-PCA	aspartate	GCST90200370	glutamine	met-d-Gln	-0.0299157	0.0161776	0.0644286	FALSE	FALSE	2
MR-link 2	n-acetylornithine	M15630	n-palmitoyl-sphinganine (d18:0/16:0)	GCST90200064	0.0239329	0.0225501	0.288544	FALSE	FALSE	1
MR-IVW	n-acetylornithine	M15630	n-palmitoyl-sphinganine (d18:0/16:0)	GCST90200064	0.0363453	0.0240652	0.130971	FALSE	FALSE	1
MR-IVW LD	n-acetylornithine	M15630	n-palmitoyl-sphinganine (d18:0/16:0)	GCST90200064	0.0363453	0.0240652	0.130971	FALSE	FALSE	1
MR-PCA	n-acetylornithine	M15630	n-palmitoyl-sphinganine (d18:0/16:0)	GCST90200064	0.0368857	0.0233029	0.113449	FALSE	FALSE	1
MR-link 2	glutamine	bioa_006	creatine	M27718	-0.0464391	0.07309	0.525188	FALSE	FALSE	15
MR-IVW	glutamine	bioa_006	creatine	M27718	-0.00262456	0.0713135	0.970642	FALSE	FALSE	15
MR-IVW LD	glutamine	bioa_006	creatine	M27718	-0.00262456	0.0713135	0.970642	FALSE	FALSE	15
MR-PCA	glutamine	bioa_006	creatine	M27718	-0.0100122	0.0675274	0.88213	FALSE	FALSE	15
MR-link 2	alpha-ketoglutaramate*	GCST90199885	eicosapentaenoate (epa; 20:5n3)	GCST90200349	0.0108551	0.100727	0.914179	FALSE	FALSE	1
MR-IVW	alpha-ketoglutaramate*	GCST90199885	eicosapentaenoate (epa; 20:5n3)	GCST90200349	0.00254338	0.125349	0.983812	FALSE	FALSE	1
MR-IVW LD	alpha-ketoglutaramate*	GCST90199885	eicosapentaenoate (epa; 20:5n3)	GCST90200349	0.00254338	0.125349	0.983812	FALSE	FALSE	1
MR-PCA	alpha-ketoglutaramate*	GCST90199885	eicosapentaenoate (epa; 20:5n3)	GCST90200349	0.0129298	0.06733	0.847714	FALSE	FALSE	1
MR-link 2	creatinine	bioa_026	kynurenine	GCST90199636	0.38607	0.101849	0.000150286	FALSE	FALSE	23
MR-IVW	creatinine	bioa_026	kynurenine	GCST90199636	0.510484	0.0963563	1.17156e-07	TRUE	FALSE	23
MR-IVW LD	creatinine	bioa_026	kynurenine	GCST90199636	0.510484	0.0963563	1.17156e-07	TRUE	FALSE	23
MR-PCA	creatinine	bioa_026	kynurenine	GCST90199636	0.455075	0.0841939	6.47774e-08	TRUE	FALSE	23
MR-link 2	cytidine	GCST90200429	glutamine	bioa_006	0.0185466	0.0409747	0.650811	FALSE	FALSE	1
MR-IVW	cytidine	GCST90200429	glutamine	bioa_006	0.00458295	0.0467648	0.921932	FALSE	FALSE	1
MR-IVW LD	cytidine	GCST90200429	glutamine	bioa_006	0.00458295	0.0467648	0.921932	FALSE	FALSE	1
MR-PCA	cytidine	GCST90200429	glutamine	bioa_006	0.00779276	0.0382415	0.838527	FALSE	FALSE	1
MR-link 2	tyrosine	met-d-Tyr	cholesterol	M00063	0.0906621	0.0724375	0.210719	FALSE	FALSE	21
MR-IVW	tyrosine	met-d-Tyr	cholesterol	M00063	0.020252	0.080029	0.800223	FALSE	FALSE	21
MR-IVW LD	tyrosine	met-d-Tyr	cholesterol	M00063	0.0301613	0.0738144	0.682826	FALSE	FALSE	21
MR-PCA	tyrosine	met-d-Tyr	cholesterol	M00063	0.0335585	0.0703252	0.633227	FALSE	FALSE	21
MR-link 2	glycerol 3-phosphate	GCST90199638	urea	GCST90200417	0.125399	0.0444137	0.00475138	FALSE	FALSE	2
MR-IVW	glycerol 3-phosphate	GCST90199638	urea	GCST90200417	0.0150449	0.0507214	0.766758	FALSE	FALSE	2
MR-IVW LD	glycerol 3-phosphate	GCST90199638	urea	GCST90200417	0.0168702	0.0549107	0.758669	FALSE	FALSE	2
MR-PCA	glycerol 3-phosphate	GCST90199638	urea	GCST90200417	0.0720907	0.0395022	0.068004	FALSE	FALSE	2
MR-link 2	n-formylanthranilic acid	GCST90199960	2-oxoarginine*	GCST90199903	0.0766694	0.0282952	0.00673583	FALSE	FALSE	2
MR-IVW	n-formylanthranilic acid	GCST90199960	2-oxoarginine*	GCST90199903	0.038592	0.0299464	0.197501	FALSE	FALSE	2
MR-IVW LD	n-formylanthranilic acid	GCST90199960	2-oxoarginine*	GCST90199903	0.038592	0.0299464	0.197501	FALSE	FALSE	2
MR-PCA	n-formylanthranilic acid	GCST90199960	2-oxoarginine*	GCST90199903	0.0385646	0.0298958	0.197062	FALSE	FALSE	2
MR-link 2	creatinine	GCST90200366	3-(4-hydroxyphenyl)lactate	GCST90200371	0.706923	0.237784	0.0029494	FALSE	FALSE	1
MR-IVW	creatinine	GCST90200366	3-(4-hydroxyphenyl)lactate	GCST90200371	0.161719	0.172751	0.349202	FALSE	FALSE	1
MR-IVW LD	creatinine	GCST90200366	3-(4-hydroxyphenyl)lactate	GCST90200371	0.161719	0.172751	0.349202	FALSE	FALSE	1
MR-PCA	creatinine	GCST90200366	3-(4-hydroxyphenyl)lactate	GCST90200371	0.352164	0.102149	0.0005657	FALSE	FALSE	1
MR-link 2	caffeine	GCST90200436	dimethylglycine	GCST90200424	-0.17747	0.253107	0.4832	FALSE	FALSE	2
MR-IVW	caffeine	GCST90200436	dimethylglycine	GCST90200424	0.0617508	0.123941	0.618324	FALSE	FALSE	2
MR-IVW LD	caffeine	GCST90200436	dimethylglycine	GCST90200424	0.0617508	0.123941	0.618324	FALSE	FALSE	2
MR-PCA	caffeine	GCST90200436	dimethylglycine	GCST90200424	0.0222451	0.0834603	0.789827	FALSE	FALSE	2
MR-link 2	adenosine	M00555	pantothenate	GCST90200279	0.0340676	0.129277	0.792146	FALSE	FALSE	2
MR-IVW	adenosine	M00555	pantothenate	GCST90200279	0.117558	0.118442	0.320935	FALSE	FALSE	2
MR-IVW LD	adenosine	M00555	pantothenate	GCST90200279	0.117558	0.118442	0.320935	FALSE	FALSE	2
MR-PCA	adenosine	M00555	pantothenate	GCST90200279	0.00789406	0.113147	0.944378	FALSE	FALSE	2
MR-link 2	trans-urocanate	GCST90200416	sarcosine	GCST90200291	0.0362658	0.0493861	0.462747	FALSE	FALSE	3
MR-IVW	trans-urocanate	GCST90200416	sarcosine	GCST90200291	-0.00241019	0.0489843	0.960757	FALSE	FALSE	3
MR-IVW LD	trans-urocanate	GCST90200416	sarcosine	GCST90200291	-0.00241019	0.0489843	0.960757	FALSE	FALSE	3
MR-PCA	trans-urocanate	GCST90200416	sarcosine	GCST90200291	0.00522441	0.0384974	0.892052	FALSE	FALSE	3
MR-link 2	1-stearoyl-2-oleoyl-gps (18:0/18:1)	GCST90199652	spermidine	GCST90200423	0.827799	0.144717	1.06447e-08	TRUE	FALSE	1
MR-IVW	1-stearoyl-2-oleoyl-gps (18:0/18:1)	GCST90199652	spermidine	GCST90200423	0.493604	0.138588	0.000368496	FALSE	FALSE	1
MR-IVW LD	1-stearoyl-2-oleoyl-gps (18:0/18:1)	GCST90199652	spermidine	GCST90200423	0.493604	0.138588	0.000368496	FALSE	FALSE	1
MR-PCA	1-stearoyl-2-oleoyl-gps (18:0/18:1)	GCST90199652	spermidine	GCST90200423	0.564319	0.10599	1.01355e-07	TRUE	FALSE	1
MR-link 2	kynurenine	M15140	acetoacetate	met-d-Acetoacetate	-0.0221342	0.0156318	0.156785	FALSE	FALSE	4
MR-IVW	kynurenine	M15140	acetoacetate	met-d-Acetoacetate	-0.022629	0.015413	0.142057	FALSE	FALSE	4
MR-IVW LD	kynurenine	M15140	acetoacetate	met-d-Acetoacetate	-0.022629	0.015413	0.142057	FALSE	FALSE	4
MR-PCA	kynurenine	M15140	acetoacetate	met-d-Acetoacetate	-0.0228203	0.0140792	0.105049	FALSE	FALSE	4
MR-link 2	phenylalanine	M00064	inositol 1-phosphate (i1p)	M01481	0.322441	0.365354	0.377482	FALSE	FALSE	1
MR-IVW	phenylalanine	M00064	inositol 1-phosphate (i1p)	M01481	0.440469	0.302376	0.145201	FALSE	FALSE	1
MR-IVW LD	phenylalanine	M00064	inositol 1-phosphate (i1p)	M01481	0.440469	0.302376	0.145201	FALSE	FALSE	1
MR-PCA	phenylalanine	M00064	inositol 1-phosphate (i1p)	M01481	-0.0767797	0.309342	0.803977	FALSE	FALSE	1
MR-link 2	3-methyl-2-oxovalerate	M15676	glycerophosphorylcholine (gpc)	GCST90199629	-0.10169	0.14391	0.4798	FALSE	FALSE	1
MR-IVW	3-methyl-2-oxovalerate	M15676	glycerophosphorylcholine (gpc)	GCST90199629	-0.0269145	0.127954	0.833399	FALSE	FALSE	1
MR-IVW LD	3-methyl-2-oxovalerate	M15676	glycerophosphorylcholine (gpc)	GCST90199629	-0.0269145	0.127954	0.833399	FALSE	FALSE	1
MR-PCA	3-methyl-2-oxovalerate	M15676	glycerophosphorylcholine (gpc)	GCST90199629	0.0033069	0.126745	0.979185	FALSE	FALSE	1
MR-link 2	1-methylxanthine	GCST90199763	adenosine 5'-diphosphate (adp)	GCST90200355	0.00346289	0.069711	0.960381	FALSE	FALSE	3
MR-IVW	1-methylxanthine	GCST90199763	adenosine 5'-diphosphate (adp)	GCST90200355	0.0935405	0.0664765	0.159391	FALSE	FALSE	3
MR-IVW LD	1-methylxanthine	GCST90199763	adenosine 5'-diphosphate (adp)	GCST90200355	0.0935405	0.0664765	0.159391	FALSE	FALSE	3
MR-PCA	1-methylxanthine	GCST90199763	adenosine 5'-diphosphate (adp)	GCST90200355	0.0430407	0.0557403	0.440017	FALSE	FALSE	3
MR-link 2	urate	GCST90200307	inosine 5'-monophosphate (imp)	GCST90200395	-0.0654897	0.0746644	0.380421	FALSE	FALSE	4
MR-IVW	urate	GCST90200307	inosine 5'-monophosphate (imp)	GCST90200395	-0.0791786	0.0651511	0.224249	FALSE	FALSE	5
MR-IVW LD	urate	GCST90200307	inosine 5'-monophosphate (imp)	GCST90200395	-0.0791786	0.0651511	0.224249	FALSE	FALSE	5
MR-PCA	urate	GCST90200307	inosine 5'-monophosphate (imp)	GCST90200395	-0.0237842	0.0565373	0.673988	FALSE	FALSE	5
MR-link 2	alpha-ketoglutaramate*	GCST90199885	1-methylurate	M34395	-0.0166106	0.0966123	0.863492	FALSE	FALSE	1
MR-IVW	alpha-ketoglutaramate*	GCST90199885	1-methylurate	M34395	0.142433	0.16938	0.400399	FALSE	FALSE	1
MR-IVW LD	alpha-ketoglutaramate*	GCST90199885	1-methylurate	M34395	0.142433	0.16938	0.400399	FALSE	FALSE	1
MR-PCA	alpha-ketoglutaramate*	GCST90199885	1-methylurate	M34395	0.0748627	0.0940516	0.426047	FALSE	FALSE	1
MR-link 2	tyrosine	GCST90200427	adenosine 5'-monophosphate (amp)	GCST90200356	0.224603	0.103084	0.0293445	FALSE	FALSE	2
MR-IVW	tyrosine	GCST90200427	adenosine 5'-monophosphate (amp)	GCST90200356	0.0291727	0.0972592	0.764217	FALSE	FALSE	2
MR-IVW LD	tyrosine	GCST90200427	adenosine 5'-monophosphate (amp)	GCST90200356	0.0291727	0.0972592	0.764217	FALSE	FALSE	2
MR-PCA	tyrosine	GCST90200427	adenosine 5'-monophosphate (amp)	GCST90200356	0.0323651	0.0718867	0.652549	FALSE	FALSE	2
MR-link 2	retinol (vitamin a)	GCST90200405	docosapentaenoate (n6 dpa; 22:5n6)	GCST90199796	0.116844	0.190845	0.540373	FALSE	FALSE	2
MR-IVW	retinol (vitamin a)	GCST90200405	docosapentaenoate (n6 dpa; 22:5n6)	GCST90199796	0.00294229	0.121915	0.980746	FALSE	FALSE	2
MR-IVW LD	retinol (vitamin a)	GCST90200405	docosapentaenoate (n6 dpa; 22:5n6)	GCST90199796	0.00294229	0.121915	0.980746	FALSE	FALSE	2
MR-PCA	retinol (vitamin a)	GCST90200405	docosapentaenoate (n6 dpa; 22:5n6)	GCST90199796	0.043585	0.0732337	0.551744	FALSE	FALSE	2
MR-link 2	adenosine	M00555	glycohyocholate	GCST90199935	-0.0509213	0.146538	0.728219	FALSE	FALSE	2
MR-IVW	adenosine	M00555	glycohyocholate	GCST90199935	0.0120802	0.127289	0.924391	FALSE	FALSE	2
MR-IVW LD	adenosine	M00555	glycohyocholate	GCST90199935	0.0120802	0.127289	0.924391	FALSE	FALSE	2
MR-PCA	adenosine	M00555	glycohyocholate	GCST90199935	-0.106044	0.121601	0.383172	FALSE	FALSE	2
MR-link 2	mannose	GCST90200435	glycerophosphoethanolamine	GCST90199808	-0.208534	0.0784786	0.00787896	FALSE	FALSE	2
MR-IVW	mannose	GCST90200435	glycerophosphoethanolamine	GCST90199808	-0.107818	0.112902	0.339594	FALSE	FALSE	2
MR-IVW LD	mannose	GCST90200435	glycerophosphoethanolamine	GCST90199808	-0.132118	0.0771854	0.0869536	FALSE	FALSE	2
MR-PCA	mannose	GCST90200435	glycerophosphoethanolamine	GCST90199808	-0.0764813	0.0546486	0.16166	FALSE	FALSE	2
MR-link 2	tyrosine	bioa_021	sarcosine	GCST90200291	-0.0725053	0.0904883	0.422977	FALSE	FALSE	14
MR-IVW	tyrosine	bioa_021	sarcosine	GCST90200291	-0.124709	0.0919925	0.175212	FALSE	FALSE	14
MR-IVW LD	tyrosine	bioa_021	sarcosine	GCST90200291	-0.12546	0.0931078	0.17783	FALSE	FALSE	14
MR-PCA	tyrosine	bioa_021	sarcosine	GCST90200291	-0.0253289	0.085193	0.766228	FALSE	FALSE	14
MR-link 2	tyrosine	met-d-Tyr	uridine	GCST90200407	-0.0655104	0.0610835	0.283508	FALSE	FALSE	28
MR-IVW	tyrosine	met-d-Tyr	uridine	GCST90200407	-0.0485064	0.0566954	0.39224	FALSE	FALSE	28
MR-IVW LD	tyrosine	met-d-Tyr	uridine	GCST90200407	-0.0473842	0.0586083	0.418809	FALSE	FALSE	28
MR-PCA	tyrosine	met-d-Tyr	uridine	GCST90200407	-0.0835875	0.0539994	0.121638	FALSE	FALSE	28
MR-link 2	n6,n6,n6-trimethyllysine	GCST90200344	leucine	M00060	0.14803	0.131938	0.261878	FALSE	FALSE	1
MR-IVW	n6,n6,n6-trimethyllysine	GCST90200344	leucine	M00060	0.221458	0.154058	0.150576	FALSE	FALSE	1
MR-IVW LD	n6,n6,n6-trimethyllysine	GCST90200344	leucine	M00060	0.221458	0.154058	0.150576	FALSE	FALSE	1
MR-PCA	n6,n6,n6-trimethyllysine	GCST90200344	leucine	M00060	0.111463	0.112295	0.320909	FALSE	FALSE	1
MR-link 2	hypotaurine	GCST90200379	creatine	M27718	-0.115825	0.149591	0.438766	FALSE	FALSE	1
MR-IVW	hypotaurine	GCST90200379	creatine	M27718	-0.214498	0.144299	0.13715	FALSE	FALSE	1
MR-IVW LD	hypotaurine	GCST90200379	creatine	M27718	-0.214498	0.144299	0.13715	FALSE	FALSE	1
MR-PCA	hypotaurine	GCST90200379	creatine	M27718	-0.102527	0.143126	0.473782	FALSE	FALSE	1
MR-link 2	sulfate*	GCST90199896	1-methylnicotinamide	GCST90200406	-0.0699776	0.202839	0.730101	FALSE	FALSE	1
MR-IVW	sulfate*	GCST90199896	1-methylnicotinamide	GCST90200406	-0.0668049	0.172788	0.69903	FALSE	FALSE	1
MR-IVW LD	sulfate*	GCST90199896	1-methylnicotinamide	GCST90200406	-0.0668049	0.172788	0.69903	FALSE	FALSE	1
MR-PCA	sulfate*	GCST90199896	1-methylnicotinamide	GCST90200406	-0.0286615	0.106145	0.787144	FALSE	FALSE	1
MR-link 2	cholesterol	M00063	creatinine	met-d-Creatinine	-0.122123	0.0938855	0.193338	FALSE	FALSE	1
MR-IVW	cholesterol	M00063	creatinine	met-d-Creatinine	-0.0766183	0.0432192	0.0762646	FALSE	FALSE	1
MR-IVW LD	cholesterol	M00063	creatinine	met-d-Creatinine	-0.0766183	0.0432192	0.0762646	FALSE	FALSE	1
MR-PCA	cholesterol	M00063	creatinine	met-d-Creatinine	-0.0599679	0.0394749	0.128727	FALSE	FALSE	1
MR-link 2	ornithine	bioa_014	3-methyl-2-oxobutyrate	GCST90199677	0.0197905	0.119946	0.868948	FALSE	FALSE	7
MR-IVW	ornithine	bioa_014	3-methyl-2-oxobutyrate	GCST90199677	-0.151251	0.11138	0.174473	FALSE	FALSE	7
MR-IVW LD	ornithine	bioa_014	3-methyl-2-oxobutyrate	GCST90199677	-0.151251	0.11138	0.174473	FALSE	FALSE	7
MR-PCA	ornithine	bioa_014	3-methyl-2-oxobutyrate	GCST90199677	-0.0784507	0.0976285	0.42165	FALSE	FALSE	7
MR-link 2	1-methylxanthine	M34389	bilirubin (z,z)	GCST90200704	0.0292869	0.0530298	0.580761	FALSE	FALSE	1
MR-IVW	1-methylxanthine	M34389	bilirubin (z,z)	GCST90200704	0.00152828	0.0593917	0.979471	FALSE	FALSE	1
MR-IVW LD	1-methylxanthine	M34389	bilirubin (z,z)	GCST90200704	0.00152828	0.0593917	0.979471	FALSE	FALSE	1
MR-PCA	1-methylxanthine	M34389	bilirubin (z,z)	GCST90200704	0.0512819	0.0561234	0.360856	FALSE	FALSE	1
MR-link 2	phosphoethanolamine	GCST90200281	phenylethylamine	bioa_015	0.278964	0.105792	0.00836638	FALSE	FALSE	2
MR-IVW	phosphoethanolamine	GCST90200281	phenylethylamine	bioa_015	0.192547	0.122022	0.114573	FALSE	FALSE	2
MR-IVW LD	phosphoethanolamine	GCST90200281	phenylethylamine	bioa_015	0.192547	0.122022	0.114573	FALSE	FALSE	2
MR-PCA	phosphoethanolamine	GCST90200281	phenylethylamine	bioa_015	0.180901	0.0642313	0.0048565	FALSE	FALSE	2
MR-link 2	choline	GCST90200327	taurocholate	GCST90200333	-0.0685244	0.131093	0.601171	FALSE	FALSE	2
MR-IVW	choline	GCST90200327	taurocholate	GCST90200333	0.0122146	0.118777	0.918093	FALSE	FALSE	2
MR-IVW LD	choline	GCST90200327	taurocholate	GCST90200333	0.0122146	0.118777	0.918093	FALSE	FALSE	2
MR-PCA	choline	GCST90200327	taurocholate	GCST90200333	-0.0417829	0.0797167	0.600179	FALSE	FALSE	2
MR-link 2	1-methylxanthine	M34389	eicosapentaenoate (epa; 20:5n3)	GCST90200349	0.0692128	0.0608642	0.255468	FALSE	FALSE	1
MR-IVW	1-methylxanthine	M34389	eicosapentaenoate (epa; 20:5n3)	GCST90200349	-0.0507594	0.0594035	0.392836	FALSE	FALSE	1
MR-IVW LD	1-methylxanthine	M34389	eicosapentaenoate (epa; 20:5n3)	GCST90200349	-0.0507594	0.0594035	0.392836	FALSE	FALSE	1
MR-PCA	1-methylxanthine	M34389	eicosapentaenoate (epa; 20:5n3)	GCST90200349	0.0227662	0.0561383	0.685083	FALSE	FALSE	1
MR-link 2	pyruvate	met-d-Pyruvate	tryptophan	M00054	0.164452	0.0959549	0.086556	FALSE	FALSE	15
MR-IVW	pyruvate	met-d-Pyruvate	tryptophan	M00054	0.268825	0.0949922	0.00465522	FALSE	FALSE	15
MR-IVW LD	pyruvate	met-d-Pyruvate	tryptophan	M00054	0.270753	0.0953419	0.00451406	FALSE	FALSE	15
MR-PCA	pyruvate	met-d-Pyruvate	tryptophan	M00054	0.286005	0.0864084	0.000933216	FALSE	FALSE	15
MR-link 2	asparagine	GCST90200452	alpha-ketoglutarate	GCST90200455	-0.00342508	0.0389142	0.929864	FALSE	FALSE	4
MR-IVW	asparagine	GCST90200452	alpha-ketoglutarate	GCST90200455	0.0441222	0.0381975	0.248046	FALSE	FALSE	4
MR-IVW LD	asparagine	GCST90200452	alpha-ketoglutarate	GCST90200455	0.0449444	0.0340302	0.186595	FALSE	FALSE	4
MR-PCA	asparagine	GCST90200452	alpha-ketoglutarate	GCST90200455	0.0107759	0.0325485	0.740589	FALSE	FALSE	4
MR-link 2	trans-urocanate	GCST90200416	citrate	GCST90200304	-0.0369016	0.0517143	0.475495	FALSE	FALSE	3
MR-IVW	trans-urocanate	GCST90200416	citrate	GCST90200304	-0.0511975	0.0488722	0.294832	FALSE	FALSE	3
MR-IVW LD	trans-urocanate	GCST90200416	citrate	GCST90200304	-0.0511975	0.0488722	0.294832	FALSE	FALSE	3
MR-PCA	trans-urocanate	GCST90200416	citrate	GCST90200304	-0.0238998	0.038411	0.533801	FALSE	FALSE	3
MR-link 2	n-acetylornithine	bioa_023	3,7-dimethylurate	GCST90199755	0.0483576	0.0272782	0.0762694	FALSE	FALSE	3
MR-IVW	n-acetylornithine	bioa_023	3,7-dimethylurate	GCST90199755	0.0427315	0.0355374	0.229193	FALSE	FALSE	3
MR-IVW LD	n-acetylornithine	bioa_023	3,7-dimethylurate	GCST90199755	0.037816	0.0339036	0.26468	FALSE	FALSE	3
MR-PCA	n-acetylornithine	bioa_023	3,7-dimethylurate	GCST90199755	0.0484039	0.0258788	0.0614273	FALSE	FALSE	3
MR-link 2	valine	bioa_022	inosine	M01123	-0.0202063	0.160504	0.899817	FALSE	FALSE	10
MR-IVW	valine	bioa_022	inosine	M01123	0.22289	0.191569	0.24463	FALSE	FALSE	10
MR-IVW LD	valine	bioa_022	inosine	M01123	0.281409	0.182044	0.122145	FALSE	FALSE	10
MR-PCA	valine	bioa_022	inosine	M01123	0.0567059	0.162393	0.726948	FALSE	FALSE	10
MR-link 2	sulfate*	GCST90199896	ornithine	M01493	0.100457	0.205777	0.625418	FALSE	FALSE	1
MR-IVW	sulfate*	GCST90199896	ornithine	M01493	0.243939	0.182954	0.182422	FALSE	FALSE	1
MR-IVW LD	sulfate*	GCST90199896	ornithine	M01493	0.243939	0.182954	0.182422	FALSE	FALSE	1
MR-PCA	sulfate*	GCST90199896	ornithine	M01493	0.122324	0.188505	0.516393	FALSE	FALSE	1
MR-link 2	sphingosine	GCST90200385	n-formylanthranilic acid	GCST90199960	0.00780101	0.146096	0.957416	FALSE	FALSE	1
MR-IVW	sphingosine	GCST90200385	n-formylanthranilic acid	GCST90199960	0.169354	0.150504	0.260483	FALSE	FALSE	1
MR-IVW LD	sphingosine	GCST90200385	n-formylanthranilic acid	GCST90199960	0.169354	0.150504	0.260483	FALSE	FALSE	1
MR-PCA	sphingosine	GCST90200385	n-formylanthranilic acid	GCST90199960	0.0151457	0.0910211	0.867844	FALSE	FALSE	1
MR-link 2	tryptophan	bioa_020	allantoin	M01107	-0.0141096	0.157669	0.928693	FALSE	FALSE	3
MR-IVW	tryptophan	bioa_020	allantoin	M01107	0.0544122	0.138082	0.69354	FALSE	FALSE	3
MR-IVW LD	tryptophan	bioa_020	allantoin	M01107	0.0544122	0.138082	0.69354	FALSE	FALSE	3
MR-PCA	tryptophan	bioa_020	allantoin	M01107	0.115645	0.129488	0.371807	FALSE	FALSE	3
MR-link 2	sphingosine 1-phosphate	GCST90199657	tyrosine	GCST90200427	-0.11521	0.182889	0.528731	FALSE	FALSE	1
MR-IVW	sphingosine 1-phosphate	GCST90199657	tyrosine	GCST90200427	-0.135173	0.15295	0.376817	FALSE	FALSE	1
MR-IVW LD	sphingosine 1-phosphate	GCST90199657	tyrosine	GCST90200427	-0.134301	0.121889	0.270533	FALSE	FALSE	1
MR-PCA	sphingosine 1-phosphate	GCST90199657	tyrosine	GCST90200427	-0.115946	0.084134	0.168168	FALSE	FALSE	1
MR-link 2	cytidine	GCST90200429	spermidine	bioa_033	0.0180516	0.0882229	0.837874	FALSE	FALSE	1
MR-IVW	cytidine	GCST90200429	spermidine	bioa_033	0.0640976	0.104906	0.5412	FALSE	FALSE	1
MR-IVW LD	cytidine	GCST90200429	spermidine	bioa_033	0.0640976	0.104906	0.5412	FALSE	FALSE	1
MR-PCA	cytidine	GCST90200429	spermidine	bioa_033	0.00316763	0.067062	0.962326	FALSE	FALSE	1
MR-link 2	tyrosine	bioa_021	citrate	GCST90200304	-0.0119215	0.0843326	0.887584	FALSE	FALSE	14
MR-IVW	tyrosine	bioa_021	citrate	GCST90200304	-0.0917722	0.0965334	0.341768	FALSE	FALSE	14
MR-IVW LD	tyrosine	bioa_021	citrate	GCST90200304	-0.0565251	0.0929008	0.542892	FALSE	FALSE	14
MR-PCA	tyrosine	bioa_021	citrate	GCST90200304	0.040057	0.0850015	0.637461	FALSE	FALSE	14
MR-link 2	ornithine	bioa_014	valine	bioa_022	0.12966	0.0338966	0.000130681	FALSE	FALSE	9
MR-IVW	ornithine	bioa_014	valine	bioa_022	0.107553	0.0301577	0.000361981	FALSE	FALSE	9
MR-IVW LD	ornithine	bioa_014	valine	bioa_022	0.107553	0.0301577	0.000361981	FALSE	FALSE	9
MR-PCA	ornithine	bioa_014	valine	bioa_022	0.128349	0.0266752	1.4977e-06	FALSE	FALSE	9
MR-link 2	histidine	met-d-His	pyruvate	M00599	-0.0850407	0.10608	0.422748	FALSE	FALSE	12
MR-IVW	histidine	met-d-His	pyruvate	M00599	-0.0676477	0.127529	0.595799	FALSE	FALSE	12
MR-IVW LD	histidine	met-d-His	pyruvate	M00599	-0.0744356	0.127885	0.560531	FALSE	FALSE	12
MR-PCA	histidine	met-d-His	pyruvate	M00599	-0.199579	0.102884	0.0523997	FALSE	FALSE	12
MR-link 2	arachidonate (20:4n6)	GCST90200358	taurine	bioa_034	0.00627913	0.0288139	0.827491	FALSE	FALSE	1
MR-IVW	arachidonate (20:4n6)	GCST90200358	taurine	bioa_034	-0.00242355	0.04157	0.953509	FALSE	FALSE	1
MR-IVW LD	arachidonate (20:4n6)	GCST90200358	taurine	bioa_034	0.00121725	0.0300173	0.967653	FALSE	FALSE	1
MR-PCA	arachidonate (20:4n6)	GCST90200358	taurine	bioa_034	-0.00426248	0.0286305	0.881649	FALSE	FALSE	1
MR-link 2	serine	M32315	cysteine	M31453	-0.0525411	0.0661627	0.427126	FALSE	FALSE	3
MR-IVW	serine	M32315	cysteine	M31453	-0.00775143	0.0674737	0.90854	FALSE	FALSE	3
MR-IVW LD	serine	M32315	cysteine	M31453	-0.00775143	0.0674737	0.90854	FALSE	FALSE	3
MR-PCA	serine	M32315	cysteine	M31453	-0.00642417	0.0621368	0.917655	FALSE	FALSE	3
MR-link 2	citrate	GCST90200304	5,6-dihydrothymine	GCST90200339	0.290823	0.0578193	4.90833e-07	TRUE	TRUE	3
MR-IVW	citrate	GCST90200304	5,6-dihydrothymine	GCST90200339	0.124705	0.0589141	0.0342827	FALSE	TRUE	3
MR-IVW LD	citrate	GCST90200304	5,6-dihydrothymine	GCST90200339	0.126072	0.056829	0.0265244	FALSE	TRUE	3
MR-PCA	citrate	GCST90200304	5,6-dihydrothymine	GCST90200339	0.152036	0.0428637	0.000389695	FALSE	TRUE	3
MR-link 2	tyrosine	GCST90200427	gluconate	GCST90200373	-0.224183	0.0990345	0.0235937	FALSE	FALSE	2
MR-IVW	tyrosine	GCST90200427	gluconate	GCST90200373	-0.000883431	0.0979278	0.992802	FALSE	FALSE	2
MR-IVW LD	tyrosine	GCST90200427	gluconate	GCST90200373	-0.000883431	0.0979278	0.992802	FALSE	FALSE	2
MR-PCA	tyrosine	GCST90200427	gluconate	GCST90200373	-0.0523451	0.0723819	0.46957	FALSE	FALSE	2
MR-link 2	phenylalanine	met-d-Phe	isoleucine	GCST90200399	0.0882085	0.0791743	0.265234	FALSE	FALSE	10
MR-IVW	phenylalanine	met-d-Phe	isoleucine	GCST90200399	0.172523	0.0925103	0.0621947	FALSE	FALSE	10
MR-IVW LD	phenylalanine	met-d-Phe	isoleucine	GCST90200399	0.172609	0.095258	0.0699837	FALSE	FALSE	10
MR-PCA	phenylalanine	met-d-Phe	isoleucine	GCST90200399	0.153189	0.0844805	0.0697841	FALSE	FALSE	10
MR-link 2	paraxanthine	GCST90199654	pyruvate	GCST90200430	0.324112	0.238728	0.174572	FALSE	FALSE	1
MR-IVW	paraxanthine	GCST90199654	pyruvate	GCST90200430	0.171685	0.158029	0.277296	FALSE	FALSE	1
MR-IVW LD	paraxanthine	GCST90199654	pyruvate	GCST90200430	0.171685	0.158029	0.277296	FALSE	FALSE	1
MR-PCA	paraxanthine	GCST90199654	pyruvate	GCST90200430	0.164426	0.0911488	0.0712425	FALSE	FALSE	1
MR-link 2	glycine	M32338	cholesterol	GCST90200368	0.0431188	0.0335741	0.199042	FALSE	FALSE	1
MR-IVW	glycine	M32338	cholesterol	GCST90200368	0.0308933	0.0483075	0.522489	FALSE	FALSE	1
MR-IVW LD	glycine	M32338	cholesterol	GCST90200368	0.0308933	0.0483075	0.522489	FALSE	FALSE	1
MR-PCA	glycine	M32338	cholesterol	GCST90200368	0.0326208	0.0405858	0.421542	FALSE	FALSE	1
MR-link 2	alanine	met-d-Ala	2-hydroxyglutarate	GCST90199865	-0.0397188	0.0872134	0.648806	FALSE	FALSE	29
MR-IVW	alanine	met-d-Ala	2-hydroxyglutarate	GCST90199865	0.0186506	0.0823046	0.820731	FALSE	FALSE	29
MR-IVW LD	alanine	met-d-Ala	2-hydroxyglutarate	GCST90199865	0.0149541	0.0812806	0.854028	FALSE	FALSE	29
MR-PCA	alanine	met-d-Ala	2-hydroxyglutarate	GCST90199865	-0.00197132	0.0641841	0.975498	FALSE	FALSE	29
MR-link 2	ornithine	GCST90200404	sulfate*	GCST90199896	0.105114	0.143033	0.462405	FALSE	FALSE	1
MR-IVW	ornithine	GCST90200404	sulfate*	GCST90199896	-0.00297943	0.104809	0.977321	FALSE	FALSE	2
MR-IVW LD	ornithine	GCST90200404	sulfate*	GCST90199896	-0.00297943	0.104809	0.977321	FALSE	FALSE	2
MR-PCA	ornithine	GCST90200404	sulfate*	GCST90199896	0.0832299	0.0719693	0.247491	FALSE	FALSE	2
MR-link 2	cysteinylglycine	GCST90200364	gluconate	GCST90200373	-0.0460624	0.0537074	0.391083	FALSE	FALSE	3
MR-IVW	cysteinylglycine	GCST90200364	gluconate	GCST90200373	-0.0109457	0.0574301	0.848845	FALSE	FALSE	3
MR-IVW LD	cysteinylglycine	GCST90200364	gluconate	GCST90200373	-0.00699863	0.0587379	0.905156	FALSE	FALSE	3
MR-PCA	cysteinylglycine	GCST90200364	gluconate	GCST90200373	0.0090762	0.0475974	0.848771	FALSE	FALSE	3
MR-link 2	n1-methyl-2-pyridone-5-carboxamide	GCST90199778	3,7-dimethylurate	GCST90199755	1.78365e-15	9.38194e-10	0.999998	FALSE	FALSE	2
MR-IVW	n1-methyl-2-pyridone-5-carboxamide	GCST90199778	3,7-dimethylurate	GCST90199755	-0.0340484	0.136382	0.802855	FALSE	FALSE	2
MR-IVW LD	n1-methyl-2-pyridone-5-carboxamide	GCST90199778	3,7-dimethylurate	GCST90199755	-0.0340484	0.136382	0.802855	FALSE	FALSE	2
MR-PCA	n1-methyl-2-pyridone-5-carboxamide	GCST90199778	3,7-dimethylurate	GCST90199755	0.0171998	0.0909975	0.850082	FALSE	FALSE	2
MR-link 2	kynurenine	bioa_027	3,7-dimethylurate	GCST90199755	0.0442171	0.0719035	0.538588	FALSE	FALSE	5
MR-IVW	kynurenine	bioa_027	3,7-dimethylurate	GCST90199755	0.127687	0.10133	0.207629	FALSE	FALSE	5
MR-IVW LD	kynurenine	bioa_027	3,7-dimethylurate	GCST90199755	0.092137	0.0690115	0.181845	FALSE	FALSE	5
MR-PCA	kynurenine	bioa_027	3,7-dimethylurate	GCST90199755	0.0841354	0.0684223	0.218829	FALSE	FALSE	5
MR-link 2	hypotaurine	GCST90200379	5-acetylamino-6-formylamino-3-methyluracil	GCST90200680	0.0977979	0.097397	0.315323	FALSE	FALSE	3
MR-IVW	hypotaurine	GCST90200379	5-acetylamino-6-formylamino-3-methyluracil	GCST90200680	0.138529	0.0931538	0.136987	FALSE	FALSE	3
MR-IVW LD	hypotaurine	GCST90200379	5-acetylamino-6-formylamino-3-methyluracil	GCST90200680	0.138529	0.0931538	0.136987	FALSE	FALSE	3
MR-PCA	hypotaurine	GCST90200379	5-acetylamino-6-formylamino-3-methyluracil	GCST90200680	0.114347	0.0638224	0.07319	FALSE	FALSE	3
MR-link 2	histidine	M00059	pantothenate	M01508	-0.145525	0.161092	0.366331	FALSE	FALSE	1
MR-IVW	histidine	M00059	pantothenate	M01508	-0.0567225	0.137755	0.680512	FALSE	FALSE	1
MR-IVW LD	histidine	M00059	pantothenate	M01508	-0.0567225	0.137755	0.680512	FALSE	FALSE	1
MR-PCA	histidine	M00059	pantothenate	M01508	-0.0983384	0.13506	0.466547	FALSE	FALSE	1
MR-link 2	glycochenodeoxycholate	M32346	biliverdin	M02137	-0.338398	0.31879	0.288459	FALSE	FALSE	1
MR-IVW	glycochenodeoxycholate	M32346	biliverdin	M02137	-0.152345	0.175428	0.385164	FALSE	FALSE	1
MR-IVW LD	glycochenodeoxycholate	M32346	biliverdin	M02137	-0.152345	0.175428	0.385164	FALSE	FALSE	1
MR-PCA	glycochenodeoxycholate	M32346	biliverdin	M02137	-0.229618	0.173887	0.186667	FALSE	FALSE	1
MR-link 2	biliverdin	GCST90200706	3-hydroxybutyrate (bhba)	met-d-bOHbutyrate	0.00114627	0.00813066	0.887885	FALSE	FALSE	2
MR-IVW	biliverdin	GCST90200706	3-hydroxybutyrate (bhba)	met-d-bOHbutyrate	0.00290549	0.00678263	0.66838	FALSE	FALSE	2
MR-IVW LD	biliverdin	GCST90200706	3-hydroxybutyrate (bhba)	met-d-bOHbutyrate	0.00303776	0.00697543	0.663204	FALSE	FALSE	2
MR-PCA	biliverdin	GCST90200706	3-hydroxybutyrate (bhba)	met-d-bOHbutyrate	0.0016831	0.00698363	0.80955	FALSE	FALSE	2
MR-link 2	acetate	met-d-Acetate	serine	M32315	0.396215	0.191488	0.0385328	FALSE	FALSE	8
MR-IVW	acetate	met-d-Acetate	serine	M32315	0.373872	0.209948	0.0749478	FALSE	FALSE	8
MR-IVW LD	acetate	met-d-Acetate	serine	M32315	0.361338	0.176757	0.0409272	FALSE	FALSE	8
MR-PCA	acetate	met-d-Acetate	serine	M32315	0.382349	0.164672	0.0202392	FALSE	FALSE	8
MR-link 2	histidine	GCST90200377	5,6-dihydrothymine	GCST90200339	-0.0473514	0.143093	0.740709	FALSE	FALSE	2
MR-IVW	histidine	GCST90200377	5,6-dihydrothymine	GCST90200339	-0.218167	0.110655	0.0486549	FALSE	FALSE	2
MR-IVW LD	histidine	GCST90200377	5,6-dihydrothymine	GCST90200339	-0.218167	0.110655	0.0486549	FALSE	FALSE	2
MR-PCA	histidine	GCST90200377	5,6-dihydrothymine	GCST90200339	0.00311322	0.0625945	0.960332	FALSE	FALSE	2
MR-link 2	3-(4-hydroxyphenyl)lactate	GCST90200371	cytosine	GCST90200433	0.0653188	0.106121	0.538217	FALSE	FALSE	2
MR-IVW	3-(4-hydroxyphenyl)lactate	GCST90200371	cytosine	GCST90200433	0.0245806	0.0965251	0.798989	FALSE	FALSE	2
MR-IVW LD	3-(4-hydroxyphenyl)lactate	GCST90200371	cytosine	GCST90200433	0.0245806	0.0965251	0.798989	FALSE	FALSE	2
MR-PCA	3-(4-hydroxyphenyl)lactate	GCST90200371	cytosine	GCST90200433	-0.0108268	0.0818552	0.894773	FALSE	FALSE	2
MR-link 2	alanine	bioa_001	cystine	M31454	-0.214003	0.173258	0.216767	FALSE	FALSE	16
MR-IVW	alanine	bioa_001	cystine	M31454	-0.301913	0.171636	0.0785735	FALSE	FALSE	16
MR-IVW LD	alanine	bioa_001	cystine	M31454	-0.310248	0.173073	0.07304	FALSE	FALSE	16
MR-PCA	alanine	bioa_001	cystine	M31454	-0.275854	0.165421	0.0953985	FALSE	FALSE	16
MR-link 2	retinol (vitamin a)	GCST90200405	asparagine	GCST90200452	-0.0709179	0.165868	0.668974	FALSE	FALSE	2
MR-IVW	retinol (vitamin a)	GCST90200405	asparagine	GCST90200452	0.0243744	0.116587	0.834396	FALSE	FALSE	2
MR-IVW LD	retinol (vitamin a)	GCST90200405	asparagine	GCST90200452	0.0243744	0.116587	0.834396	FALSE	FALSE	2
MR-PCA	retinol (vitamin a)	GCST90200405	asparagine	GCST90200452	-0.0390997	0.0700346	0.576646	FALSE	FALSE	2
MR-link 2	asparagine	M34283	citrate	met-d-Citrate	-0.0323966	0.0171889	0.0594652	FALSE	FALSE	2
MR-IVW	asparagine	M34283	citrate	met-d-Citrate	-0.0206289	0.0187972	0.272446	FALSE	FALSE	2
MR-IVW LD	asparagine	M34283	citrate	met-d-Citrate	-0.0206289	0.0187972	0.272446	FALSE	FALSE	2
MR-PCA	asparagine	M34283	citrate	met-d-Citrate	-0.0133695	0.0182156	0.462974	FALSE	FALSE	2
MR-link 2	biliverdin	M02137	stearoyl sphingomyelin (d18:1/18:0)	GCST90200335	-0.0352102	0.0361469	0.330014	FALSE	FALSE	1
MR-IVW	biliverdin	M02137	stearoyl sphingomyelin (d18:1/18:0)	GCST90200335	-0.0403495	0.0342165	0.238302	FALSE	FALSE	1
MR-IVW LD	biliverdin	M02137	stearoyl sphingomyelin (d18:1/18:0)	GCST90200335	-0.0403495	0.0342165	0.238302	FALSE	FALSE	1
MR-PCA	biliverdin	M02137	stearoyl sphingomyelin (d18:1/18:0)	GCST90200335	-0.028075	0.0309975	0.365085	FALSE	FALSE	1
MR-link 2	valine	M01649	adenosine 5'-monophosphate (amp)	GCST90200356	0.0898048	0.142652	0.528998	FALSE	FALSE	1
MR-IVW	valine	M01649	adenosine 5'-monophosphate (amp)	GCST90200356	0.171259	0.14981	0.252964	FALSE	FALSE	1
MR-IVW LD	valine	M01649	adenosine 5'-monophosphate (amp)	GCST90200356	0.171259	0.14981	0.252964	FALSE	FALSE	1
MR-PCA	valine	M01649	adenosine 5'-monophosphate (amp)	GCST90200356	0.0773888	0.125109	0.536199	FALSE	FALSE	1
MR-link 2	n-formylanthranilic acid	GCST90199960	arginine	bioa_002	0.0122753	0.0238396	0.606616	FALSE	FALSE	2
MR-IVW	n-formylanthranilic acid	GCST90199960	arginine	bioa_002	-0.014692	0.0251937	0.559784	FALSE	FALSE	2
MR-IVW LD	n-formylanthranilic acid	GCST90199960	arginine	bioa_002	-0.0149919	0.0261088	0.565826	FALSE	FALSE	2
MR-PCA	n-formylanthranilic acid	GCST90199960	arginine	bioa_002	-0.0044885	0.0232533	0.846938	FALSE	FALSE	2
MR-link 2	glycerol 3-phosphate	GCST90199638	paraxanthine	GCST90199654	-0.0115107	0.0495211	0.816196	FALSE	FALSE	2
MR-IVW	glycerol 3-phosphate	GCST90199638	paraxanthine	GCST90199654	0.0120064	0.0554768	0.828659	FALSE	FALSE	2
MR-IVW LD	glycerol 3-phosphate	GCST90199638	paraxanthine	GCST90199654	0.0113789	0.056286	0.83979	FALSE	FALSE	2
MR-PCA	glycerol 3-phosphate	GCST90199638	paraxanthine	GCST90199654	-0.00624014	0.0404919	0.877524	FALSE	FALSE	2
MR-link 2	kynurenate	GCST90200454	cysteinylglycine	GCST90200364	-0.0206399	0.0530919	0.697456	FALSE	FALSE	3
MR-IVW	kynurenate	GCST90200454	cysteinylglycine	GCST90200364	-0.0255999	0.0463469	0.580706	FALSE	FALSE	3
MR-IVW LD	kynurenate	GCST90200454	cysteinylglycine	GCST90200364	-0.0255999	0.0463469	0.580706	FALSE	FALSE	3
MR-PCA	kynurenate	GCST90200454	cysteinylglycine	GCST90200364	-0.036325	0.0428215	0.396278	FALSE	FALSE	3
MR-link 2	alpha-tocopherol	GCST90200302	tryptophan	bioa_020	-0.235016	0.144325	0.103444	FALSE	FALSE	1
MR-IVW	alpha-tocopherol	GCST90200302	tryptophan	bioa_020	-0.0889557	0.0938352	0.343129	FALSE	FALSE	1
MR-IVW LD	alpha-tocopherol	GCST90200302	tryptophan	bioa_020	-0.0889557	0.0938352	0.343129	FALSE	FALSE	1
MR-PCA	alpha-tocopherol	GCST90200302	tryptophan	bioa_020	-0.0852024	0.089513	0.341176	FALSE	FALSE	1
MR-link 2	citrulline	M02132	sphingosine 1-phosphate	GCST90199657	-0.0707735	0.146923	0.630015	FALSE	FALSE	1
MR-IVW	citrulline	M02132	sphingosine 1-phosphate	GCST90199657	0.0935946	0.155944	0.548387	FALSE	FALSE	1
MR-IVW LD	citrulline	M02132	sphingosine 1-phosphate	GCST90199657	0.0935946	0.155944	0.548387	FALSE	FALSE	1
MR-PCA	citrulline	M02132	sphingosine 1-phosphate	GCST90199657	-0.0944028	0.121864	0.438542	FALSE	FALSE	1
MR-link 2	tryptophan	bioa_020	1-methylxanthine	GCST90199763	-0.0261841	0.119107	0.825998	FALSE	FALSE	2
MR-IVW	tryptophan	bioa_020	1-methylxanthine	GCST90199763	-0.0194884	0.120662	0.87169	FALSE	FALSE	2
MR-IVW LD	tryptophan	bioa_020	1-methylxanthine	GCST90199763	-0.0194884	0.120662	0.87169	FALSE	FALSE	2
MR-PCA	tryptophan	bioa_020	1-methylxanthine	GCST90199763	-0.0289298	0.111533	0.795339	FALSE	FALSE	2
MR-link 2	beta-alanine	GCST90200361	creatinine	M00513	0.135693	0.0839124	0.105861	FALSE	FALSE	1
MR-IVW	beta-alanine	GCST90200361	creatinine	M00513	0.112586	0.0911408	0.216721	FALSE	FALSE	1
MR-IVW LD	beta-alanine	GCST90200361	creatinine	M00513	0.112586	0.0911408	0.216721	FALSE	FALSE	1
MR-PCA	beta-alanine	GCST90200361	creatinine	M00513	0.117912	0.0834618	0.157726	FALSE	FALSE	1
MR-link 2	valine	M01649	adenosine	M00555	0.265314	0.175567	0.130742	FALSE	FALSE	1
MR-IVW	valine	M01649	adenosine	M00555	0.223087	0.148725	0.133614	FALSE	FALSE	1
MR-IVW LD	valine	M01649	adenosine	M00555	0.223087	0.148725	0.133614	FALSE	FALSE	1
MR-PCA	valine	M01649	adenosine	M00555	0.294737	0.153381	0.0546569	FALSE	FALSE	1
MR-link 2	mannose	GCST90200435	glutamate	bioa_007	-0.114392	0.03779	0.0024695	FALSE	FALSE	1
MR-IVW	mannose	GCST90200435	glutamate	bioa_007	-0.121048	0.0474326	0.0107107	FALSE	FALSE	1
MR-IVW LD	mannose	GCST90200435	glutamate	bioa_007	-0.121048	0.0474326	0.0107107	FALSE	FALSE	1
MR-PCA	mannose	GCST90200435	glutamate	bioa_007	-0.133911	0.0385482	0.000513063	FALSE	FALSE	1
MR-link 2	4-methyl-2-oxopentanoate	M22116	leucine	bioa_011	0.287051	0.0740644	0.000106321	FALSE	FALSE	2
MR-IVW	4-methyl-2-oxopentanoate	M22116	leucine	bioa_011	0.42295	0.0346378	2.72717e-34	TRUE	FALSE	2
MR-IVW LD	4-methyl-2-oxopentanoate	M22116	leucine	bioa_011	0.42295	0.0346378	2.72717e-34	TRUE	FALSE	2
MR-PCA	4-methyl-2-oxopentanoate	M22116	leucine	bioa_011	0.354863	0.0336374	5.09882e-26	TRUE	FALSE	2
MR-link 2	glutamine	bioa_006	hippurate	M15753	0.00916175	0.0736429	0.900992	FALSE	FALSE	15
MR-IVW	glutamine	bioa_006	hippurate	M15753	-0.0348154	0.0713951	0.625802	FALSE	FALSE	15
MR-IVW LD	glutamine	bioa_006	hippurate	M15753	-0.0348154	0.0713951	0.625802	FALSE	FALSE	15
MR-PCA	glutamine	bioa_006	hippurate	M15753	-0.0323429	0.067601	0.632339	FALSE	FALSE	15
MR-link 2	glycerophosphoethanolamine	GCST90199808	cholesterol	GCST90200368	0.535791	0.129106	3.32448e-05	FALSE	FALSE	2
MR-IVW	glycerophosphoethanolamine	GCST90199808	cholesterol	GCST90200368	0.294836	0.0997417	0.0031166	FALSE	FALSE	2
MR-IVW LD	glycerophosphoethanolamine	GCST90199808	cholesterol	GCST90200368	0.294836	0.0997417	0.0031166	FALSE	FALSE	2
MR-PCA	glycerophosphoethanolamine	GCST90199808	cholesterol	GCST90200368	0.29714	0.0861061	0.00055882	FALSE	FALSE	2
MR-link 2	alanine	bioa_001	glutamate	M32322	0.259989	0.0911966	0.00436004	FALSE	FALSE	16
MR-IVW	alanine	bioa_001	glutamate	M32322	0.273473	0.0931506	0.00332671	FALSE	FALSE	16
MR-IVW LD	alanine	bioa_001	glutamate	M32322	0.287895	0.0898525	0.00135495	FALSE	FALSE	16
MR-PCA	alanine	bioa_001	glutamate	M32322	0.248725	0.0858782	0.00377651	FALSE	FALSE	16
MR-link 2	acetylphosphate	M15488	3-hydroxybutyrate (bhba)	met-d-bOHbutyrate	0.0593438	0.0491034	0.226836	FALSE	FALSE	2
MR-IVW	acetylphosphate	M15488	3-hydroxybutyrate (bhba)	met-d-bOHbutyrate	0.0667305	0.0318114	0.0359321	FALSE	FALSE	2
MR-IVW LD	acetylphosphate	M15488	3-hydroxybutyrate (bhba)	met-d-bOHbutyrate	0.0667305	0.0318114	0.0359321	FALSE	FALSE	2
MR-PCA	acetylphosphate	M15488	3-hydroxybutyrate (bhba)	met-d-bOHbutyrate	0.0349576	0.0319115	0.273318	FALSE	FALSE	2
MR-link 2	mannose	M00584	docosahexaenoate (dha; 22:6n3)	GCST90199651	0.00238791	0.057614	0.96694	FALSE	FALSE	1
MR-IVW	mannose	M00584	docosahexaenoate (dha; 22:6n3)	GCST90199651	-0.00953094	0.0709386	0.893122	FALSE	FALSE	1
MR-IVW LD	mannose	M00584	docosahexaenoate (dha; 22:6n3)	GCST90199651	-0.00953094	0.0709386	0.893122	FALSE	FALSE	1
MR-PCA	mannose	M00584	docosahexaenoate (dha; 22:6n3)	GCST90199651	0.0674191	0.0606052	0.265953	FALSE	FALSE	1
MR-link 2	arachidonate (20:4n6)	GCST90200358	1-(1-enyl-stearoyl)-2-arachidonoyl-gpe (p-18:0/20:4)*	GCST90200058	0.869169	0.0843241	6.51898e-25	TRUE	FALSE	1
MR-IVW	arachidonate (20:4n6)	GCST90200358	1-(1-enyl-stearoyl)-2-arachidonoyl-gpe (p-18:0/20:4)*	GCST90200058	0.87409	0.046741	4.88414e-78	TRUE	FALSE	1
MR-IVW LD	arachidonate (20:4n6)	GCST90200358	1-(1-enyl-stearoyl)-2-arachidonoyl-gpe (p-18:0/20:4)*	GCST90200058	0.880372	0.048902	1.85292e-72	TRUE	FALSE	1
MR-PCA	arachidonate (20:4n6)	GCST90200358	1-(1-enyl-stearoyl)-2-arachidonoyl-gpe (p-18:0/20:4)*	GCST90200058	0.870319	0.0481512	5.04263e-73	TRUE	FALSE	1
MR-link 2	glycine	M32338	anthranilate	GCST90200324	-0.0652468	0.0453846	0.150536	FALSE	FALSE	1
MR-IVW	glycine	M32338	anthranilate	GCST90200324	-0.134511	0.0577508	0.0198509	FALSE	FALSE	1
MR-IVW LD	glycine	M32338	anthranilate	GCST90200324	-0.134511	0.0577508	0.0198509	FALSE	FALSE	1
MR-PCA	glycine	M32338	anthranilate	GCST90200324	-0.0857855	0.0485148	0.0770218	FALSE	FALSE	1
MR-link 2	dehydroepiandrosterone sulfate (dhea-s)	GCST90199673	kynurenine	GCST90199636	-0.08163	0.0821118	0.320158	FALSE	FALSE	4
MR-IVW	dehydroepiandrosterone sulfate (dhea-s)	GCST90199673	kynurenine	GCST90199636	-0.113703	0.0651301	0.0808501	FALSE	FALSE	4
MR-IVW LD	dehydroepiandrosterone sulfate (dhea-s)	GCST90199673	kynurenine	GCST90199636	-0.113703	0.0651301	0.0808501	FALSE	FALSE	4
MR-PCA	dehydroepiandrosterone sulfate (dhea-s)	GCST90199673	kynurenine	GCST90199636	-0.0326631	0.0421503	0.438388	FALSE	FALSE	4
MR-link 2	1-stearoyl-2-oleoyl-gps (18:0/18:1)	GCST90199652	glycerophosphorylcholine (gpc)	GCST90199629	0.145793	0.154652	0.345827	FALSE	FALSE	1
MR-IVW	1-stearoyl-2-oleoyl-gps (18:0/18:1)	GCST90199652	glycerophosphorylcholine (gpc)	GCST90199629	-0.0252361	0.131207	0.847478	FALSE	FALSE	1
MR-IVW LD	1-stearoyl-2-oleoyl-gps (18:0/18:1)	GCST90199652	glycerophosphorylcholine (gpc)	GCST90199629	-0.0252361	0.131207	0.847478	FALSE	FALSE	1
MR-PCA	1-stearoyl-2-oleoyl-gps (18:0/18:1)	GCST90199652	glycerophosphorylcholine (gpc)	GCST90199629	0.09428	0.10029	0.347181	FALSE	FALSE	1
MR-link 2	glucose	met-d-Glucose	sulfate*	GCST90199896	-0.0220289	0.0972095	0.820725	FALSE	FALSE	22
MR-IVW	glucose	met-d-Glucose	sulfate*	GCST90199896	0.0468264	0.0994437	0.637724	FALSE	FALSE	22
MR-IVW LD	glucose	met-d-Glucose	sulfate*	GCST90199896	0.0179356	0.0931548	0.847323	FALSE	FALSE	22
MR-PCA	glucose	met-d-Glucose	sulfate*	GCST90199896	0.0356367	0.0725325	0.6232	FALSE	FALSE	22
MR-link 2	alanine	bioa_001	inosine 5'-monophosphate (imp)	GCST90200395	0.0987074	0.122005	0.418491	FALSE	FALSE	15
MR-IVW	alanine	bioa_001	inosine 5'-monophosphate (imp)	GCST90200395	-0.0861641	0.126408	0.495469	FALSE	FALSE	15
MR-IVW LD	alanine	bioa_001	inosine 5'-monophosphate (imp)	GCST90200395	-0.0902913	0.125865	0.473148	FALSE	FALSE	15
MR-PCA	alanine	bioa_001	inosine 5'-monophosphate (imp)	GCST90200395	-0.0143048	0.11237	0.898703	FALSE	FALSE	15
MR-link 2	glycine	GCST90200707	n-stearoyl-sphingosine (d18:1/18:0)*	GCST90200341	-0.0206173	0.0283123	0.466486	FALSE	FALSE	4
MR-IVW	glycine	GCST90200707	n-stearoyl-sphingosine (d18:1/18:0)*	GCST90200341	0.0402375	0.0266671	0.131328	FALSE	FALSE	4
MR-IVW LD	glycine	GCST90200707	n-stearoyl-sphingosine (d18:1/18:0)*	GCST90200341	0.0414152	0.0268984	0.123636	FALSE	FALSE	4
MR-PCA	glycine	GCST90200707	n-stearoyl-sphingosine (d18:1/18:0)*	GCST90200341	0.0292778	0.0264582	0.26848	FALSE	FALSE	4
MR-link 2	creatinine	GCST90200366	kynurenate	GCST90200454	0.994091	0.202569	9.22787e-07	TRUE	FALSE	1
MR-IVW	creatinine	GCST90200366	kynurenate	GCST90200454	0.846256	0.172697	9.57262e-07	TRUE	FALSE	1
MR-IVW LD	creatinine	GCST90200366	kynurenate	GCST90200454	0.846256	0.172697	9.57262e-07	TRUE	FALSE	1
MR-PCA	creatinine	GCST90200366	kynurenate	GCST90200454	0.569896	0.102247	2.49354e-08	TRUE	FALSE	1
MR-link 2	sphingosine 1-phosphate	GCST90199657	5-oxoproline	GCST90200280	-0.0364387	0.215795	0.865908	FALSE	FALSE	1
MR-IVW	sphingosine 1-phosphate	GCST90199657	5-oxoproline	GCST90200280	-0.24945	0.118751	0.0356755	FALSE	FALSE	1
MR-IVW LD	sphingosine 1-phosphate	GCST90199657	5-oxoproline	GCST90200280	-0.249906	0.121916	0.0403825	FALSE	FALSE	1
MR-PCA	sphingosine 1-phosphate	GCST90199657	5-oxoproline	GCST90200280	-0.0459888	0.0841572	0.584747	FALSE	FALSE	1
MR-link 2	kynurenate	GCST90200454	valine	met-d-Val	0.0187879	0.0145733	0.197329	FALSE	FALSE	3
MR-IVW	kynurenate	GCST90200454	valine	met-d-Val	0.0150166	0.0123841	0.225296	FALSE	FALSE	3
MR-IVW LD	kynurenate	GCST90200454	valine	met-d-Val	0.0150166	0.0123841	0.225296	FALSE	FALSE	3
MR-PCA	kynurenate	GCST90200454	valine	met-d-Val	0.0280046	0.0114575	0.0145171	FALSE	FALSE	3
MR-link 2	phosphoethanolamine	GCST90200281	dimethylglycine	GCST90200424	0.226674	0.109651	0.0387131	FALSE	FALSE	2
MR-IVW	phosphoethanolamine	GCST90200281	dimethylglycine	GCST90200424	0.0673813	0.124558	0.588533	FALSE	FALSE	2
MR-IVW LD	phosphoethanolamine	GCST90200281	dimethylglycine	GCST90200424	0.0673813	0.124558	0.588533	FALSE	FALSE	2
MR-PCA	phosphoethanolamine	GCST90200281	dimethylglycine	GCST90200424	0.139322	0.0658086	0.0342536	FALSE	FALSE	2
MR-link 2	tyrosine	bioa_021	glycochenodeoxycholate	M32346	0.0800831	0.0875954	0.360592	FALSE	FALSE	17
MR-IVW	tyrosine	bioa_021	glycochenodeoxycholate	M32346	0.246283	0.0963432	0.0105788	FALSE	FALSE	17
MR-IVW LD	tyrosine	bioa_021	glycochenodeoxycholate	M32346	0.242687	0.0958592	0.011351	FALSE	FALSE	17
MR-PCA	tyrosine	bioa_021	glycochenodeoxycholate	M32346	0.155822	0.086675	0.0722131	FALSE	FALSE	17
MR-link 2	glycohyocholate	GCST90199935	betaine	M03141	-0.0941834	0.128056	0.462045	FALSE	FALSE	2
MR-IVW	glycohyocholate	GCST90199935	betaine	M03141	-0.12859	0.114193	0.260133	FALSE	FALSE	2
MR-IVW LD	glycohyocholate	GCST90199935	betaine	M03141	-0.12859	0.114193	0.260133	FALSE	FALSE	2
MR-PCA	glycohyocholate	GCST90199935	betaine	M03141	-0.108416	0.108106	0.315925	FALSE	FALSE	2
MR-link 2	glycohyocholate	GCST90199935	1-methylxanthine	GCST90199763	-0.105969	0.0756263	0.161147	FALSE	FALSE	4
MR-IVW	glycohyocholate	GCST90199935	1-methylxanthine	GCST90199763	-0.0444405	0.0779475	0.568587	FALSE	FALSE	4
MR-IVW LD	glycohyocholate	GCST90199935	1-methylxanthine	GCST90199763	-0.0444405	0.0779475	0.568587	FALSE	FALSE	4
MR-PCA	glycohyocholate	GCST90199935	1-methylxanthine	GCST90199763	-0.0655464	0.0491293	0.182151	FALSE	FALSE	4
MR-link 2	4-methyl-2-oxopentanoate	M22116	oleate (18:1n9)	M01359	0.111983	0.124219	0.367325	FALSE	FALSE	2
MR-IVW	4-methyl-2-oxopentanoate	M22116	oleate (18:1n9)	M01359	0.133396	0.118364	0.259741	FALSE	FALSE	2
MR-IVW LD	4-methyl-2-oxopentanoate	M22116	oleate (18:1n9)	M01359	0.133396	0.118364	0.259741	FALSE	FALSE	2
MR-PCA	4-methyl-2-oxopentanoate	M22116	oleate (18:1n9)	M01359	0.143295	0.115234	0.21368	FALSE	FALSE	2
MR-link 2	n1-methyl-2-pyridone-5-carboxamide	GCST90199778	biliverdin	M02137	0.207229	0.202736	0.306704	FALSE	FALSE	1
MR-IVW	n1-methyl-2-pyridone-5-carboxamide	GCST90199778	biliverdin	M02137	0	0.205249	1	FALSE	FALSE	1
MR-IVW LD	n1-methyl-2-pyridone-5-carboxamide	GCST90199778	biliverdin	M02137	0	0.205249	1	FALSE	FALSE	1
MR-PCA	n1-methyl-2-pyridone-5-carboxamide	GCST90199778	biliverdin	M02137	0.190789	0.176021	0.278409	FALSE	FALSE	1
MR-link 2	myo-inositol	GCST90200401	5-methylthioadenosine (mta)	GCST90200359	0.14655	0.132403	0.268361	FALSE	FALSE	2
MR-IVW	myo-inositol	GCST90200401	5-methylthioadenosine (mta)	GCST90200359	0.242271	0.118158	0.0403256	FALSE	FALSE	2
MR-IVW LD	myo-inositol	GCST90200401	5-methylthioadenosine (mta)	GCST90200359	0.242271	0.118158	0.0403256	FALSE	FALSE	2
MR-PCA	myo-inositol	GCST90200401	5-methylthioadenosine (mta)	GCST90200359	0.0542429	0.0769013	0.480588	FALSE	FALSE	2
MR-link 2	aspartate	GCST90200370	orotidine	GCST90200681	0.0382096	0.110181	0.728749	FALSE	FALSE	2
MR-IVW	aspartate	GCST90200370	orotidine	GCST90200681	0.0805939	0.0997168	0.41896	FALSE	FALSE	2
MR-IVW LD	aspartate	GCST90200370	orotidine	GCST90200681	0.0805939	0.0997168	0.41896	FALSE	FALSE	2
MR-PCA	aspartate	GCST90200370	orotidine	GCST90200681	0.0177251	0.059619	0.766233	FALSE	FALSE	2
MR-link 2	2-hydroxyphenylacetate	GCST90200369	arginine	GCST90200372	0.0546094	0.0999486	0.584808	FALSE	FALSE	2
MR-IVW	2-hydroxyphenylacetate	GCST90200369	arginine	GCST90200372	0.145949	0.0794405	0.0661782	FALSE	FALSE	2
MR-IVW LD	2-hydroxyphenylacetate	GCST90200369	arginine	GCST90200372	0.145949	0.0794405	0.0661782	FALSE	FALSE	2
MR-PCA	2-hydroxyphenylacetate	GCST90200369	arginine	GCST90200372	0.0695842	0.0683143	0.308398	FALSE	FALSE	2
MR-link 2	hypotaurine	GCST90200379	hippurate	M15753	-0.118524	0.14962	0.428262	FALSE	FALSE	1
MR-IVW	hypotaurine	GCST90200379	hippurate	M15753	-0.188909	0.14446	0.190978	FALSE	FALSE	1
MR-IVW LD	hypotaurine	GCST90200379	hippurate	M15753	-0.188909	0.14446	0.190978	FALSE	FALSE	1
MR-PCA	hypotaurine	GCST90200379	hippurate	M15753	-0.16095	0.14328	0.261299	FALSE	FALSE	1
MR-link 2	1-methylxanthine	GCST90199763	phenylalanine	met-d-Phe	0.0244335	0.0121637	0.0445664	FALSE	FALSE	3
MR-IVW	1-methylxanthine	GCST90199763	phenylalanine	met-d-Phe	0.0130235	0.013306	0.327694	FALSE	FALSE	3
MR-IVW LD	1-methylxanthine	GCST90199763	phenylalanine	met-d-Phe	0.0130235	0.013306	0.327694	FALSE	FALSE	3
MR-PCA	1-methylxanthine	GCST90199763	phenylalanine	met-d-Phe	0.0247149	0.0111679	0.0268962	FALSE	FALSE	3
MR-link 2	kynurenine	M15140	4-hydroxyphenylpyruvate	GCST90200300	0.126942	0.071463	0.0756774	FALSE	FALSE	3
MR-IVW	kynurenine	M15140	4-hydroxyphenylpyruvate	GCST90200300	0.0905933	0.0698067	0.194365	FALSE	FALSE	3
MR-IVW LD	kynurenine	M15140	4-hydroxyphenylpyruvate	GCST90200300	0.0905933	0.0698067	0.194365	FALSE	FALSE	3
MR-PCA	kynurenine	M15140	4-hydroxyphenylpyruvate	GCST90200300	0.0893611	0.0604326	0.139223	FALSE	FALSE	3
MR-link 2	7-methylxanthine	GCST90199754	paraxanthine	GCST90199654	0.761925	0.164014	3.39277e-06	FALSE	FALSE	2
MR-IVW	7-methylxanthine	GCST90199754	paraxanthine	GCST90199654	0.515281	0.122178	2.47081e-05	FALSE	FALSE	2
MR-IVW LD	7-methylxanthine	GCST90199754	paraxanthine	GCST90199654	0.515281	0.122178	2.47081e-05	FALSE	FALSE	2
MR-PCA	7-methylxanthine	GCST90199754	paraxanthine	GCST90199654	0.334863	0.0809458	3.5207e-05	FALSE	FALSE	2
MR-link 2	orotate	GCST90200392	phosphate	M11438	-0.047013	0.0285877	0.100069	FALSE	FALSE	2
MR-IVW	orotate	GCST90200392	phosphate	M11438	-0.0133136	0.0292932	0.649474	FALSE	FALSE	2
MR-IVW LD	orotate	GCST90200392	phosphate	M11438	-0.0139985	0.0295408	0.635592	FALSE	FALSE	2
MR-PCA	orotate	GCST90200392	phosphate	M11438	-0.0313074	0.0301429	0.298976	FALSE	FALSE	2
MR-link 2	choline phosphate	GCST90200363	flavin adenine dinucleotide (fad)	GCST90200376	0.0399454	0.0790512	0.613341	FALSE	FALSE	2
MR-IVW	choline phosphate	GCST90200363	flavin adenine dinucleotide (fad)	GCST90200376	0.0276777	0.139195	0.842387	FALSE	FALSE	2
MR-IVW LD	choline phosphate	GCST90200363	flavin adenine dinucleotide (fad)	GCST90200376	0.0242047	0.0931861	0.79506	FALSE	FALSE	2
MR-PCA	choline phosphate	GCST90200363	flavin adenine dinucleotide (fad)	GCST90200376	0.0126366	0.0631443	0.841385	FALSE	FALSE	2
MR-link 2	citrate	met-d-Citrate	alpha-aminoadipic acid	bioa_025	-0.0329487	0.0379185	0.384882	FALSE	FALSE	31
MR-IVW	citrate	met-d-Citrate	alpha-aminoadipic acid	bioa_025	-0.0335632	0.0389726	0.389128	FALSE	FALSE	31
MR-IVW LD	citrate	met-d-Citrate	alpha-aminoadipic acid	bioa_025	-0.0283808	0.0395835	0.473382	FALSE	FALSE	31
MR-PCA	citrate	met-d-Citrate	alpha-aminoadipic acid	bioa_025	-0.0161402	0.0353648	0.648108	FALSE	FALSE	31
MR-link 2	tyrosine	bioa_021	glycine	M32338	0.0125038	0.102906	0.90329	FALSE	FALSE	17
MR-IVW	tyrosine	bioa_021	glycine	M32338	0.00647657	0.093302	0.944659	FALSE	FALSE	17
MR-IVW LD	tyrosine	bioa_021	glycine	M32338	-0.0040561	0.0913958	0.964602	FALSE	FALSE	17
MR-PCA	tyrosine	bioa_021	glycine	M32338	0.0568956	0.0826379	0.491142	FALSE	FALSE	17
MR-link 2	eicosapentaenoate (epa; 20:5n3)	M18467	glutamate	bioa_007	-0.199125	0.0613266	0.00116646	FALSE	FALSE	1
MR-IVW	eicosapentaenoate (epa; 20:5n3)	M18467	glutamate	bioa_007	-0.174802	0.0509926	0.000608045	FALSE	FALSE	1
MR-IVW LD	eicosapentaenoate (epa; 20:5n3)	M18467	glutamate	bioa_007	-0.174802	0.0509926	0.000608045	FALSE	FALSE	1
MR-PCA	eicosapentaenoate (epa; 20:5n3)	M18467	glutamate	bioa_007	-0.165587	0.0477904	0.000530532	FALSE	FALSE	1
MR-link 2	threonine	GCST90200432	1,7-dimethylurate	M34400	0.141389	0.138599	0.30767	FALSE	FALSE	2
MR-IVW	threonine	GCST90200432	1,7-dimethylurate	M34400	0.071532	0.144524	0.620635	FALSE	FALSE	2
MR-IVW LD	threonine	GCST90200432	1,7-dimethylurate	M34400	0.071532	0.144524	0.620635	FALSE	FALSE	2
MR-PCA	threonine	GCST90200432	1,7-dimethylurate	M34400	0.282695	0.158692	0.0748467	FALSE	FALSE	2
MR-link 2	s-1-pyrroline-5-carboxylate	GCST90200381	serine	M32315	-0.0238538	0.0459348	0.603553	FALSE	FALSE	1
MR-IVW	s-1-pyrroline-5-carboxylate	GCST90200381	serine	M32315	-0.00154746	0.0549976	0.977553	FALSE	FALSE	1
MR-IVW LD	s-1-pyrroline-5-carboxylate	GCST90200381	serine	M32315	-0.00127099	0.0545485	0.981411	FALSE	FALSE	1
MR-PCA	s-1-pyrroline-5-carboxylate	GCST90200381	serine	M32315	-0.0659251	0.0511173	0.19716	FALSE	FALSE	1
MR-link 2	theobromine	GCST90199644	dihydroorotate	GCST90200444	0.356742	0.146691	0.0150187	FALSE	FALSE	1
MR-IVW	theobromine	GCST90199644	dihydroorotate	GCST90200444	0.264682	0.176976	0.134762	FALSE	FALSE	1
MR-IVW LD	theobromine	GCST90199644	dihydroorotate	GCST90200444	0.264682	0.176976	0.134762	FALSE	FALSE	1
MR-PCA	theobromine	GCST90199644	dihydroorotate	GCST90200444	0.220115	0.089552	0.0139729	FALSE	FALSE	1
MR-link 2	tyrosine	met-d-Tyr	serine	bioa_018	0.0184361	0.0356117	0.60467	FALSE	FALSE	21
MR-IVW	tyrosine	met-d-Tyr	serine	bioa_018	0.0470377	0.0373936	0.208425	FALSE	FALSE	21
MR-IVW LD	tyrosine	met-d-Tyr	serine	bioa_018	0.0493513	0.0360038	0.170461	FALSE	FALSE	21
MR-PCA	tyrosine	met-d-Tyr	serine	bioa_018	0.049603	0.0343039	0.148181	FALSE	FALSE	21
MR-link 2	creatinine	met-d-Creatinine	glycine	met-d-Gly	0.215726	0.0194409	1.30426e-28	TRUE	FALSE	61
MR-IVW	creatinine	met-d-Creatinine	glycine	met-d-Gly	0.544843	0.0168275	5.58402e-230	TRUE	FALSE	61
MR-IVW LD	creatinine	met-d-Creatinine	glycine	met-d-Gly	0.520186	0.016466	4.82664e-219	TRUE	FALSE	61
MR-PCA	creatinine	met-d-Creatinine	glycine	met-d-Gly	0.346518	0.0127751	5.06426e-162	TRUE	FALSE	61
MR-link 2	alpha-ketoglutaramate*	GCST90199885	n-acetylornithine	M15630	-0.128384	0.0802364	0.109582	FALSE	FALSE	1
MR-IVW	alpha-ketoglutaramate*	GCST90199885	n-acetylornithine	M15630	-0.158048	0.144597	0.274384	FALSE	FALSE	1
MR-IVW LD	alpha-ketoglutaramate*	GCST90199885	n-acetylornithine	M15630	-0.158048	0.144597	0.274384	FALSE	FALSE	1
MR-PCA	alpha-ketoglutaramate*	GCST90199885	n-acetylornithine	M15630	-0.160365	0.0802883	0.0457851	FALSE	FALSE	1
MR-link 2	arachidonate (20:4n6)	GCST90200358	lactate	GCST90200408	0.0782929	0.0500444	0.117707	FALSE	FALSE	1
MR-IVW	arachidonate (20:4n6)	GCST90200358	lactate	GCST90200408	0.0955575	0.0475698	0.0445598	FALSE	FALSE	1
MR-IVW LD	arachidonate (20:4n6)	GCST90200358	lactate	GCST90200408	0.0954138	0.0498043	0.0553938	FALSE	FALSE	1
MR-PCA	arachidonate (20:4n6)	GCST90200358	lactate	GCST90200408	0.0998658	0.0488021	0.0407227	FALSE	FALSE	1
MR-link 2	sphingosine 1-phosphate	GCST90199657	glycine	met-d-Gly	-0.0529427	0.0459817	0.249573	FALSE	FALSE	1
MR-IVW	sphingosine 1-phosphate	GCST90199657	glycine	met-d-Gly	-0.0475031	0.0318094	0.135341	FALSE	FALSE	1
MR-IVW LD	sphingosine 1-phosphate	GCST90199657	glycine	met-d-Gly	-0.0476659	0.0326572	0.144404	FALSE	FALSE	1
MR-PCA	sphingosine 1-phosphate	GCST90199657	glycine	met-d-Gly	-0.0306138	0.02361	0.194753	FALSE	FALSE	1
MR-link 2	5-acetylamino-6-formylamino-3-methyluracil	GCST90200680	ornithine	bioa_014	-0.00207635	0.0124497	0.867543	FALSE	FALSE	1
MR-IVW	5-acetylamino-6-formylamino-3-methyluracil	GCST90200680	ornithine	bioa_014	-0.00122728	0.0134423	0.927255	FALSE	FALSE	1
MR-IVW LD	5-acetylamino-6-formylamino-3-methyluracil	GCST90200680	ornithine	bioa_014	-0.000629405	0.0137266	0.963427	FALSE	FALSE	1
MR-PCA	5-acetylamino-6-formylamino-3-methyluracil	GCST90200680	ornithine	bioa_014	-0.0170091	0.016671	0.307595	FALSE	FALSE	1
MR-link 2	retinol (vitamin a)	GCST90200405	betaine	M03141	-0.0381067	0.185794	0.837493	FALSE	FALSE	1
MR-IVW	retinol (vitamin a)	GCST90200405	betaine	M03141	-0.0214954	0.171963	0.900524	FALSE	FALSE	1
MR-IVW LD	retinol (vitamin a)	GCST90200405	betaine	M03141	-0.0214954	0.171963	0.900524	FALSE	FALSE	1
MR-PCA	retinol (vitamin a)	GCST90200405	betaine	M03141	-0.0325809	0.15695	0.835551	FALSE	FALSE	1
MR-link 2	cysteinylglycine	GCST90200364	aspartate	GCST90200370	0.0616988	0.0530489	0.244807	FALSE	FALSE	3
MR-IVW	cysteinylglycine	GCST90200364	aspartate	GCST90200370	0.0675903	0.056915	0.235004	FALSE	FALSE	3
MR-IVW LD	cysteinylglycine	GCST90200364	aspartate	GCST90200370	0.0659723	0.058211	0.257076	FALSE	FALSE	3
MR-PCA	cysteinylglycine	GCST90200364	aspartate	GCST90200370	0.0903444	0.0471702	0.0554562	FALSE	FALSE	3
MR-link 2	glutamine	M00053	inosine	M01123	-0.108076	0.235652	0.646503	FALSE	FALSE	1
MR-IVW	glutamine	M00053	inosine	M01123	-0.137462	0.195565	0.482119	FALSE	FALSE	1
MR-IVW LD	glutamine	M00053	inosine	M01123	-0.137462	0.195565	0.482119	FALSE	FALSE	1
MR-PCA	glutamine	M00053	inosine	M01123	-0.192072	0.183858	0.296173	FALSE	FALSE	1
MR-link 2	inositol 1-phosphate (i1p)	M01481	glutamate	GCST90200412	-0.0671887	0.0540777	0.214071	FALSE	FALSE	6
MR-IVW	inositol 1-phosphate (i1p)	M01481	glutamate	GCST90200412	0.000640203	0.0325915	0.984328	FALSE	FALSE	6
MR-IVW LD	inositol 1-phosphate (i1p)	M01481	glutamate	GCST90200412	0.000640203	0.0325915	0.984328	FALSE	FALSE	6
MR-PCA	inositol 1-phosphate (i1p)	M01481	glutamate	GCST90200412	-0.0349176	0.026474	0.187189	FALSE	FALSE	6
MR-link 2	cystine	M31454	citrate	met-d-Citrate	0.0172096	0.017264	0.318838	FALSE	FALSE	1
MR-IVW	cystine	M31454	citrate	met-d-Citrate	0.00729309	0.0194051	0.70704	FALSE	FALSE	1
MR-IVW LD	cystine	M31454	citrate	met-d-Citrate	0.00729309	0.0194051	0.70704	FALSE	FALSE	1
MR-PCA	cystine	M31454	citrate	met-d-Citrate	0.0212629	0.0159477	0.182437	FALSE	FALSE	1
MR-link 2	arachidonate (20:4n6)	M01110	taurine	GCST90200420	0.000994168	0.0448592	0.982319	FALSE	FALSE	1
MR-IVW	arachidonate (20:4n6)	M01110	taurine	GCST90200420	0.0199892	0.0497396	0.687774	FALSE	FALSE	1
MR-IVW LD	arachidonate (20:4n6)	M01110	taurine	GCST90200420	0.0199892	0.0497396	0.687774	FALSE	FALSE	1
MR-PCA	arachidonate (20:4n6)	M01110	taurine	GCST90200420	0.00579144	0.0474255	0.902807	FALSE	FALSE	1
MR-link 2	hypotaurine	GCST90200379	5,6-dihydrothymine	GCST90200339	0.0625623	0.0887127	0.480671	FALSE	FALSE	3
MR-IVW	hypotaurine	GCST90200379	5,6-dihydrothymine	GCST90200339	-0.167829	0.0895721	0.060975	FALSE	FALSE	3
MR-IVW LD	hypotaurine	GCST90200379	5,6-dihydrothymine	GCST90200339	-0.167829	0.0895721	0.060975	FALSE	FALSE	3
MR-PCA	hypotaurine	GCST90200379	5,6-dihydrothymine	GCST90200339	-0.0319788	0.0613714	0.602318	FALSE	FALSE	3
MR-link 2	5-oxoproline	M01494	citrulline	bioa_005	-0.0260916	0.0272182	0.337755	FALSE	FALSE	1
MR-IVW	5-oxoproline	M01494	citrulline	bioa_005	-0.0346081	0.0247731	0.162414	FALSE	FALSE	1
MR-IVW LD	5-oxoproline	M01494	citrulline	bioa_005	-0.0346081	0.0247731	0.162414	FALSE	FALSE	1
MR-PCA	5-oxoproline	M01494	citrulline	bioa_005	-0.0341794	0.0238183	0.151285	FALSE	FALSE	1
MR-link 2	pantothenate	GCST90200279	hippurate	GCST90199624	0.215866	0.217991	0.322051	FALSE	FALSE	1
MR-IVW	pantothenate	GCST90200279	hippurate	GCST90199624	0.163615	0.170421	0.337026	FALSE	FALSE	1
MR-IVW LD	pantothenate	GCST90200279	hippurate	GCST90199624	0.163615	0.170421	0.337026	FALSE	FALSE	1
MR-PCA	pantothenate	GCST90200279	hippurate	GCST90199624	0.0465503	0.10609	0.660822	FALSE	FALSE	1
MR-link 2	5,6-dihydrothymine	GCST90200339	phenylalanine	met-d-Phe	-0.025519	0.0575763	0.657606	FALSE	FALSE	1
MR-IVW	5,6-dihydrothymine	GCST90200339	phenylalanine	met-d-Phe	0.0468665	0.042924	0.2749	FALSE	FALSE	1
MR-IVW LD	5,6-dihydrothymine	GCST90200339	phenylalanine	met-d-Phe	0.0468665	0.042924	0.2749	FALSE	FALSE	1
MR-PCA	5,6-dihydrothymine	GCST90200339	phenylalanine	met-d-Phe	-0.021036	0.0279156	0.451114	FALSE	FALSE	1
MR-link 2	cystine	M31454	gluconate	GCST90200373	0.000224966	0.0677164	0.997349	FALSE	FALSE	1
MR-IVW	cystine	M31454	gluconate	GCST90200373	0.00635308	0.0731108	0.930754	FALSE	FALSE	1
MR-IVW LD	cystine	M31454	gluconate	GCST90200373	0.00635308	0.0731108	0.930754	FALSE	FALSE	1
MR-PCA	cystine	M31454	gluconate	GCST90200373	0.0102714	0.0585454	0.860731	FALSE	FALSE	1
MR-link 2	biliverdin	GCST90200706	serine	bioa_018	0.00536538	0.0152361	0.724725	FALSE	FALSE	2
MR-IVW	biliverdin	GCST90200706	serine	bioa_018	-0.00368029	0.0133282	0.78245	FALSE	FALSE	2
MR-IVW LD	biliverdin	GCST90200706	serine	bioa_018	-0.00301491	0.0134153	0.822184	FALSE	FALSE	2
MR-PCA	biliverdin	GCST90200706	serine	bioa_018	0.00473797	0.0133459	0.722579	FALSE	FALSE	2
MR-link 2	retinol (vitamin a)	GCST90200405	glycerophosphorylcholine (gpc)	GCST90199629	0.384897	0.15384	0.012352	FALSE	FALSE	2
MR-IVW	retinol (vitamin a)	GCST90200405	glycerophosphorylcholine (gpc)	GCST90199629	0.0481136	0.116815	0.68043	FALSE	FALSE	2
MR-IVW LD	retinol (vitamin a)	GCST90200405	glycerophosphorylcholine (gpc)	GCST90199629	0.0481136	0.116815	0.68043	FALSE	FALSE	2
MR-PCA	retinol (vitamin a)	GCST90200405	glycerophosphorylcholine (gpc)	GCST90199629	0.186552	0.0701737	0.00785039	FALSE	FALSE	2
MR-link 2	2-hydroxyglutarate	GCST90199865	1,7-dimethylurate	M34400	0.551985	0.198379	0.00539466	FALSE	FALSE	1
MR-IVW	2-hydroxyglutarate	GCST90199865	1,7-dimethylurate	M34400	0.20502	0.145737	0.159493	FALSE	FALSE	1
MR-IVW LD	2-hydroxyglutarate	GCST90199865	1,7-dimethylurate	M34400	0.20502	0.145737	0.159493	FALSE	FALSE	1
MR-PCA	2-hydroxyglutarate	GCST90199865	1,7-dimethylurate	M34400	0.325631	0.131539	0.0133028	FALSE	FALSE	1
MR-link 2	sphinganine-1-phosphate	GCST90199845	phosphate	M11438	0.216738	0.168165	0.197454	FALSE	FALSE	1
MR-IVW	sphinganine-1-phosphate	GCST90199845	phosphate	M11438	0.108275	0.156398	0.488744	FALSE	FALSE	1
MR-IVW LD	sphinganine-1-phosphate	GCST90199845	phosphate	M11438	0.108275	0.156398	0.488744	FALSE	FALSE	1
MR-PCA	sphinganine-1-phosphate	GCST90199845	phosphate	M11438	0.146465	0.124795	0.240535	FALSE	FALSE	1
MR-link 2	flavin adenine dinucleotide (fad)	GCST90200376	n-acetylornithine	M15630	-0.068939	0.0521428	0.186128	FALSE	FALSE	1
MR-IVW	flavin adenine dinucleotide (fad)	GCST90200376	n-acetylornithine	M15630	-0.0533587	0.0476124	0.26242	FALSE	FALSE	1
MR-IVW LD	flavin adenine dinucleotide (fad)	GCST90200376	n-acetylornithine	M15630	-0.0533587	0.0476124	0.26242	FALSE	FALSE	1
MR-PCA	flavin adenine dinucleotide (fad)	GCST90200376	n-acetylornithine	M15630	-0.0363574	0.0471296	0.440449	FALSE	FALSE	1
MR-link 2	phenylalanine	GCST90200396	2-oxoarginine*	GCST90199903	0.201411	0.0875357	0.021397	FALSE	FALSE	1
MR-IVW	phenylalanine	GCST90200396	2-oxoarginine*	GCST90199903	0.0937329	0.103182	0.363655	FALSE	FALSE	1
MR-IVW LD	phenylalanine	GCST90200396	2-oxoarginine*	GCST90199903	0.0927604	0.100433	0.355692	FALSE	FALSE	1
MR-PCA	phenylalanine	GCST90200396	2-oxoarginine*	GCST90199903	0.0977939	0.0943873	0.30016	FALSE	FALSE	1
MR-link 2	valine	bioa_022	5-oxoproline	M01494	0.023811	0.0968983	0.80589	FALSE	FALSE	10
MR-IVW	valine	bioa_022	5-oxoproline	M01494	0.0237022	0.109402	0.828479	FALSE	FALSE	10
MR-IVW LD	valine	bioa_022	5-oxoproline	M01494	0.0223662	0.10906	0.837508	FALSE	FALSE	10
MR-PCA	valine	bioa_022	5-oxoproline	M01494	0.0511155	0.0972925	0.599319	FALSE	FALSE	10
MR-link 2	sarcosine	bioa_031	n-stearoyl-sphingosine (d18:1/18:0)*	GCST90200341	0.174084	0.10819	0.107604	FALSE	FALSE	2
MR-IVW	sarcosine	bioa_031	n-stearoyl-sphingosine (d18:1/18:0)*	GCST90200341	0.117128	0.195107	0.548287	FALSE	FALSE	2
MR-IVW LD	sarcosine	bioa_031	n-stearoyl-sphingosine (d18:1/18:0)*	GCST90200341	0.137633	0.106816	0.197572	FALSE	FALSE	2
MR-PCA	sarcosine	bioa_031	n-stearoyl-sphingosine (d18:1/18:0)*	GCST90200341	0.0895255	0.0859492	0.297593	FALSE	FALSE	2
MR-link 2	asparagine	M34283	kynurenine	GCST90199636	0.122544	0.13653	0.369421	FALSE	FALSE	2
MR-IVW	asparagine	M34283	kynurenine	GCST90199636	0.0108572	0.108393	0.920213	FALSE	FALSE	2
MR-IVW LD	asparagine	M34283	kynurenine	GCST90199636	0.0108572	0.108393	0.920213	FALSE	FALSE	2
MR-PCA	asparagine	M34283	kynurenine	GCST90199636	0.16811	0.0940129	0.0737511	FALSE	FALSE	2
MR-link 2	uridine	M00606	pantothenate	M01508	-0.0867088	0.10446	0.406502	FALSE	FALSE	3
MR-IVW	uridine	M00606	pantothenate	M01508	-0.0915929	0.0900089	0.308869	FALSE	FALSE	3
MR-IVW LD	uridine	M00606	pantothenate	M01508	-0.0915929	0.0900089	0.308869	FALSE	FALSE	3
MR-PCA	uridine	M00606	pantothenate	M01508	-0.0558737	0.0800572	0.485225	FALSE	FALSE	3
MR-link 2	creatine	GCST90200323	valine	GCST90200442	0.104821	0.0661453	0.113034	FALSE	FALSE	2
MR-IVW	creatine	GCST90200323	valine	GCST90200442	-0.0464177	0.0660718	0.482346	FALSE	FALSE	2
MR-IVW LD	creatine	GCST90200323	valine	GCST90200442	-0.0464177	0.0660718	0.482346	FALSE	FALSE	2
MR-PCA	creatine	GCST90200323	valine	GCST90200442	0.0263731	0.0615445	0.668272	FALSE	FALSE	2
MR-link 2	biliverdin	M02137	isoursodeoxycholate	GCST90199892	-0.0294221	0.0318977	0.356327	FALSE	FALSE	1
MR-IVW	biliverdin	M02137	isoursodeoxycholate	GCST90199892	-0.0343664	0.0342672	0.315911	FALSE	FALSE	1
MR-IVW LD	biliverdin	M02137	isoursodeoxycholate	GCST90199892	-0.0343664	0.0342672	0.315911	FALSE	FALSE	1
MR-PCA	biliverdin	M02137	isoursodeoxycholate	GCST90199892	-0.0251673	0.0310431	0.417526	FALSE	FALSE	1
MR-link 2	thyroxine	GCST90200293	alanine	bioa_001	-0.00985179	0.0702939	0.88854	FALSE	FALSE	1
MR-IVW	thyroxine	GCST90200293	alanine	bioa_001	-0.0279093	0.0519726	0.591268	FALSE	FALSE	1
MR-IVW LD	thyroxine	GCST90200293	alanine	bioa_001	-0.0279093	0.0519726	0.591268	FALSE	FALSE	1
MR-PCA	thyroxine	GCST90200293	alanine	bioa_001	-0.0162071	0.0464242	0.727008	FALSE	FALSE	1
MR-link 2	myo-inositol	GCST90200401	xanthine	M03147	-0.0653684	0.199837	0.743586	FALSE	FALSE	1
MR-IVW	myo-inositol	GCST90200401	xanthine	M03147	-0.287104	0.187722	0.126162	FALSE	FALSE	1
MR-IVW LD	myo-inositol	GCST90200401	xanthine	M03147	-0.287104	0.187722	0.126162	FALSE	FALSE	1
MR-PCA	myo-inositol	GCST90200401	xanthine	M03147	-0.0439713	0.155772	0.777728	FALSE	FALSE	1
MR-link 2	citrate	GCST90200304	cysteine	GCST90200439	0.11902	0.0595398	0.0456092	FALSE	FALSE	3
MR-IVW	citrate	GCST90200304	cysteine	GCST90200439	0.0678546	0.0613046	0.268362	FALSE	FALSE	3
MR-IVW LD	citrate	GCST90200304	cysteine	GCST90200439	0.0794997	0.0568398	0.161914	FALSE	FALSE	3
MR-PCA	citrate	GCST90200304	cysteine	GCST90200439	0.0559494	0.0428698	0.191859	FALSE	FALSE	3
MR-link 2	cortisol	GCST90200378	isoleucine	GCST90200399	-0.452662	0.195257	0.0204334	FALSE	FALSE	1
MR-IVW	cortisol	GCST90200378	isoleucine	GCST90200399	-0.16075	0.153396	0.294665	FALSE	FALSE	1
MR-IVW LD	cortisol	GCST90200378	isoleucine	GCST90200399	-0.16075	0.153396	0.294665	FALSE	FALSE	1
MR-PCA	cortisol	GCST90200378	isoleucine	GCST90200399	-0.229778	0.0961469	0.0168547	FALSE	FALSE	1
MR-link 2	2-hydroxyphenylacetate	GCST90200369	3-(4-hydroxyphenyl)lactate	GCST90200371	0.0238851	0.124859	0.848294	FALSE	FALSE	2
MR-IVW	2-hydroxyphenylacetate	GCST90200369	3-(4-hydroxyphenyl)lactate	GCST90200371	-0.218478	0.0793253	0.00588351	FALSE	FALSE	2
MR-IVW LD	2-hydroxyphenylacetate	GCST90200369	3-(4-hydroxyphenyl)lactate	GCST90200371	-0.218478	0.0793253	0.00588351	FALSE	FALSE	2
MR-PCA	2-hydroxyphenylacetate	GCST90200369	3-(4-hydroxyphenyl)lactate	GCST90200371	-0.108013	0.068219	0.113347	FALSE	FALSE	2
MR-link 2	cholesterol	M00063	valine	GCST90200442	-0.133103	0.383084	0.728253	FALSE	FALSE	1
MR-IVW	cholesterol	M00063	valine	GCST90200442	-0.0174681	0.172173	0.919188	FALSE	FALSE	1
MR-IVW LD	cholesterol	M00063	valine	GCST90200442	-0.0174681	0.172173	0.919188	FALSE	FALSE	1
MR-PCA	cholesterol	M00063	valine	GCST90200442	-0.121805	0.152045	0.423066	FALSE	FALSE	1
MR-link 2	betaine	GCST90200425	creatinine	bioa_026	-0.0442866	0.0170768	0.00950384	FALSE	FALSE	4
MR-IVW	betaine	GCST90200425	creatinine	bioa_026	-0.0606306	0.015896	0.000136624	FALSE	FALSE	4
MR-IVW LD	betaine	GCST90200425	creatinine	bioa_026	-0.0606306	0.015896	0.000136624	FALSE	FALSE	4
MR-PCA	betaine	GCST90200425	creatinine	bioa_026	-0.040978	0.0134352	0.00228799	FALSE	FALSE	4
MR-link 2	n1-methyl-2-pyridone-5-carboxamide	GCST90199778	3-hydroxybutyrate (bhba)	M00542	0.375492	0.374516	0.31605	FALSE	FALSE	1
MR-IVW	n1-methyl-2-pyridone-5-carboxamide	GCST90199778	3-hydroxybutyrate (bhba)	M00542	0.388935	0.188974	0.0395767	FALSE	FALSE	1
MR-IVW LD	n1-methyl-2-pyridone-5-carboxamide	GCST90199778	3-hydroxybutyrate (bhba)	M00542	0.388935	0.188974	0.0395767	FALSE	FALSE	1
MR-PCA	n1-methyl-2-pyridone-5-carboxamide	GCST90199778	3-hydroxybutyrate (bhba)	M00542	0.245405	0.162084	0.130011	FALSE	FALSE	1
MR-link 2	dehydroepiandrosterone sulfate (dhea-s)	M32425	1-(1-enyl-stearoyl)-2-arachidonoyl-gpe (p-18:0/20:4)*	GCST90200058	-0.159196	0.0923018	0.0845752	FALSE	FALSE	2
MR-IVW	dehydroepiandrosterone sulfate (dhea-s)	M32425	1-(1-enyl-stearoyl)-2-arachidonoyl-gpe (p-18:0/20:4)*	GCST90200058	-0.248496	0.0978758	0.0111203	FALSE	FALSE	2
MR-IVW LD	dehydroepiandrosterone sulfate (dhea-s)	M32425	1-(1-enyl-stearoyl)-2-arachidonoyl-gpe (p-18:0/20:4)*	GCST90200058	-0.248496	0.0978758	0.0111203	FALSE	FALSE	2
MR-PCA	dehydroepiandrosterone sulfate (dhea-s)	M32425	1-(1-enyl-stearoyl)-2-arachidonoyl-gpe (p-18:0/20:4)*	GCST90200058	-0.127141	0.0806303	0.114832	FALSE	FALSE	2
MR-link 2	n-acetylornithine	bioa_023	retinol (vitamin a)	GCST90200405	-0.0151822	0.0341231	0.656375	FALSE	FALSE	3
MR-IVW	n-acetylornithine	bioa_023	retinol (vitamin a)	GCST90200405	-0.0468442	0.0468826	0.317707	FALSE	FALSE	3
MR-IVW LD	n-acetylornithine	bioa_023	retinol (vitamin a)	GCST90200405	-0.0485694	0.0309981	0.117149	FALSE	FALSE	3
MR-PCA	n-acetylornithine	bioa_023	retinol (vitamin a)	GCST90200405	0.00620167	0.0236647	0.793272	FALSE	FALSE	3
MR-link 2	2-hydroxyphenylacetate	GCST90200369	arachidonate (20:4n6)	GCST90200358	0.0273574	0.106473	0.797224	FALSE	FALSE	2
MR-IVW	2-hydroxyphenylacetate	GCST90200369	arachidonate (20:4n6)	GCST90200358	0.0778288	0.0792797	0.326248	FALSE	FALSE	2
MR-IVW LD	2-hydroxyphenylacetate	GCST90200369	arachidonate (20:4n6)	GCST90200358	0.0778288	0.0792797	0.326248	FALSE	FALSE	2
MR-PCA	2-hydroxyphenylacetate	GCST90200369	arachidonate (20:4n6)	GCST90200358	0.103659	0.0681729	0.128379	FALSE	FALSE	2
MR-link 2	biliverdin	M02137	ornithine	GCST90200404	0.0493399	0.0317448	0.120121	FALSE	FALSE	1
MR-IVW	biliverdin	M02137	ornithine	GCST90200404	0.0528901	0.0342207	0.122211	FALSE	FALSE	1
MR-IVW LD	biliverdin	M02137	ornithine	GCST90200404	0.0528901	0.0342207	0.122211	FALSE	FALSE	1
MR-PCA	biliverdin	M02137	ornithine	GCST90200404	0.051135	0.0309998	0.0990393	FALSE	FALSE	1
MR-link 2	threonine	GCST90200432	mannose	GCST90200435	-0.00282041	0.0953176	0.976394	FALSE	FALSE	4
MR-IVW	threonine	GCST90200432	mannose	GCST90200435	0.363421	0.0780438	3.21435e-06	FALSE	FALSE	4
MR-IVW LD	threonine	GCST90200432	mannose	GCST90200435	0.363421	0.0780438	3.21435e-06	FALSE	FALSE	4
MR-PCA	threonine	GCST90200432	mannose	GCST90200435	0.312404	0.0535223	5.31861e-09	TRUE	FALSE	4
MR-link 2	citrulline	M02132	xanthine	M03147	0.17785	0.170389	0.296582	FALSE	FALSE	1
MR-IVW	citrulline	M02132	xanthine	M03147	0.0760256	0.175444	0.664773	FALSE	FALSE	1
MR-IVW LD	citrulline	M02132	xanthine	M03147	0.0760256	0.175444	0.664773	FALSE	FALSE	1
MR-PCA	citrulline	M02132	xanthine	M03147	0.118067	0.138995	0.395639	FALSE	FALSE	1
MR-link 2	phosphate	GCST90200393	cholesterol	GCST90200368	-0.202576	0.144116	0.159828	FALSE	FALSE	1
MR-IVW	phosphate	GCST90200393	cholesterol	GCST90200368	-0.152812	0.158158	0.333946	FALSE	FALSE	1
MR-IVW LD	phosphate	GCST90200393	cholesterol	GCST90200368	-0.152812	0.158158	0.333946	FALSE	FALSE	1
MR-PCA	phosphate	GCST90200393	cholesterol	GCST90200368	-0.0894056	0.0810554	0.270019	FALSE	FALSE	1
MR-link 2	phenylalanine	M00064	arginine	bioa_002	0.0265084	0.162848	0.870692	FALSE	FALSE	1
MR-IVW	phenylalanine	M00064	arginine	bioa_002	0.0341912	0.0719815	0.634787	FALSE	FALSE	1
MR-IVW LD	phenylalanine	M00064	arginine	bioa_002	0.0341912	0.0719815	0.634787	FALSE	FALSE	1
MR-PCA	phenylalanine	M00064	arginine	bioa_002	0.0402402	0.0736156	0.584636	FALSE	FALSE	1
MR-link 2	n-formylanthranilic acid	GCST90199960	eicosapentaenoate (epa; 20:5n3)	M18467	-0.0632437	0.0519875	0.223788	FALSE	FALSE	2
MR-IVW	n-formylanthranilic acid	GCST90199960	eicosapentaenoate (epa; 20:5n3)	M18467	0.0569344	0.0514495	0.268464	FALSE	FALSE	2
MR-IVW LD	n-formylanthranilic acid	GCST90199960	eicosapentaenoate (epa; 20:5n3)	M18467	0.0565115	0.0533184	0.289195	FALSE	FALSE	2
MR-PCA	n-formylanthranilic acid	GCST90199960	eicosapentaenoate (epa; 20:5n3)	M18467	0.0105493	0.0488783	0.829121	FALSE	FALSE	2
MR-link 2	lactate	met-d-Lactate	glutamate	M32322	0.370419	0.170335	0.0296559	FALSE	FALSE	8
MR-IVW	lactate	met-d-Lactate	glutamate	M32322	0.436605	0.157938	0.00570262	FALSE	FALSE	8
MR-IVW LD	lactate	met-d-Lactate	glutamate	M32322	0.445407	0.160392	0.00548651	FALSE	FALSE	8
MR-PCA	lactate	met-d-Lactate	glutamate	M32322	0.485595	0.1493	0.00114407	FALSE	FALSE	8
MR-link 2	spermidine	GCST90200423	cystine	M31454	0.135033	0.38606	0.72651	FALSE	FALSE	1
MR-IVW	spermidine	GCST90200423	cystine	M31454	0.367916	0.296025	0.21392	FALSE	FALSE	1
MR-IVW LD	spermidine	GCST90200423	cystine	M31454	0.367916	0.296025	0.21392	FALSE	FALSE	1
MR-PCA	spermidine	GCST90200423	cystine	M31454	0.227539	0.256996	0.375951	FALSE	FALSE	1
MR-link 2	acetone	met-d-Acetone	creatine	GCST90200323	-0.164686	0.174673	0.345768	FALSE	FALSE	11
MR-IVW	acetone	met-d-Acetone	creatine	GCST90200323	-0.170041	0.163567	0.298534	FALSE	FALSE	11
MR-IVW LD	acetone	met-d-Acetone	creatine	GCST90200323	-0.164002	0.140858	0.244302	FALSE	FALSE	11
MR-PCA	acetone	met-d-Acetone	creatine	GCST90200323	-0.094415	0.104341	0.365533	FALSE	FALSE	11
MR-link 2	phenylalanine	bioa_016	arachidonate (20:4n6)	M01110	0.000597431	0.12283	0.996119	FALSE	FALSE	10
MR-IVW	phenylalanine	bioa_016	arachidonate (20:4n6)	M01110	0.020218	0.122226	0.868618	FALSE	FALSE	10
MR-IVW LD	phenylalanine	bioa_016	arachidonate (20:4n6)	M01110	-0.0703184	0.105791	0.506247	FALSE	FALSE	10
MR-PCA	phenylalanine	bioa_016	arachidonate (20:4n6)	M01110	-0.00557286	0.104283	0.957382	FALSE	FALSE	10
MR-link 2	2-hydroxyphenylacetate	GCST90200369	mannose	GCST90200435	0.0739199	0.105038	0.481593	FALSE	FALSE	2
MR-IVW	2-hydroxyphenylacetate	GCST90200369	mannose	GCST90200435	0.0126677	0.07957	0.87351	FALSE	FALSE	2
MR-IVW LD	2-hydroxyphenylacetate	GCST90200369	mannose	GCST90200435	0.0126677	0.07957	0.87351	FALSE	FALSE	2
MR-PCA	2-hydroxyphenylacetate	GCST90200369	mannose	GCST90200435	0.0327376	0.0684225	0.632321	FALSE	FALSE	2
MR-link 2	theobromine	GCST90199644	taurochenodeoxycholate	GCST90200337	-0.0178787	0.146511	0.902876	FALSE	FALSE	1
MR-IVW	theobromine	GCST90199644	taurochenodeoxycholate	GCST90200337	-0.148742	0.178601	0.404947	FALSE	FALSE	1
MR-IVW LD	theobromine	GCST90199644	taurochenodeoxycholate	GCST90200337	-0.148742	0.178601	0.404947	FALSE	FALSE	1
MR-PCA	theobromine	GCST90199644	taurochenodeoxycholate	GCST90200337	0.00459588	0.0903661	0.959438	FALSE	FALSE	1
MR-link 2	phenylpyruvate	GCST90200365	kynurenate	GCST90200454	0.426951	0.102513	3.11578e-05	FALSE	FALSE	2
MR-IVW	phenylpyruvate	GCST90200365	kynurenate	GCST90200454	0.48375	0.101031	1.68316e-06	FALSE	FALSE	2
MR-IVW LD	phenylpyruvate	GCST90200365	kynurenate	GCST90200454	0.48375	0.101031	1.68316e-06	FALSE	FALSE	2
MR-PCA	phenylpyruvate	GCST90200365	kynurenate	GCST90200454	0.272292	0.0719197	0.000153057	FALSE	FALSE	2
MR-link 2	3-methyl-2-oxobutyrate	M21047	cysteine	M31453	0.166972	0.153743	0.277457	FALSE	FALSE	1
MR-IVW	3-methyl-2-oxobutyrate	M21047	cysteine	M31453	0.192501	0.171876	0.262714	FALSE	FALSE	1
MR-IVW LD	3-methyl-2-oxobutyrate	M21047	cysteine	M31453	0.192501	0.171876	0.262714	FALSE	FALSE	1
MR-PCA	3-methyl-2-oxobutyrate	M21047	cysteine	M31453	0.122273	0.143632	0.394607	FALSE	FALSE	1
MR-link 2	docosahexaenoate (dha; 22:6n3)	GCST90199651	5-oxoproline	GCST90200280	-0.0805896	0.184814	0.662794	FALSE	FALSE	1
MR-IVW	docosahexaenoate (dha; 22:6n3)	GCST90199651	5-oxoproline	GCST90200280	-0.0602129	0.170309	0.723675	FALSE	FALSE	1
MR-IVW LD	docosahexaenoate (dha; 22:6n3)	GCST90199651	5-oxoproline	GCST90200280	-0.0602129	0.170309	0.723675	FALSE	FALSE	1
MR-PCA	docosahexaenoate (dha; 22:6n3)	GCST90199651	5-oxoproline	GCST90200280	0.0280628	0.123228	0.819855	FALSE	FALSE	1
MR-link 2	sarcosine	bioa_031	leucine	bioa_011	0.0826003	0.0387555	0.033063	FALSE	FALSE	2
MR-IVW	sarcosine	bioa_031	leucine	bioa_011	0.0571336	0.0320592	0.0747283	FALSE	FALSE	2
MR-IVW LD	sarcosine	bioa_031	leucine	bioa_011	0.0573115	0.0332739	0.0849942	FALSE	FALSE	2
MR-PCA	sarcosine	bioa_031	leucine	bioa_011	0.0704226	0.0289405	0.0149594	FALSE	FALSE	2
MR-link 2	sphingosine	GCST90200385	cystine	GCST90200382	-0.0056089	0.167596	0.973302	FALSE	FALSE	1
MR-IVW	sphingosine	GCST90200385	cystine	GCST90200382	-0.13093	0.14447	0.36479	FALSE	FALSE	1
MR-IVW LD	sphingosine	GCST90200385	cystine	GCST90200382	-0.13093	0.14447	0.36479	FALSE	FALSE	1
MR-PCA	sphingosine	GCST90200385	cystine	GCST90200382	-0.0206046	0.0873626	0.813548	FALSE	FALSE	1
MR-link 2	caffeine	M00569	adenosine	M00555	-0.293022	0.137243	0.0327563	FALSE	FALSE	2
MR-IVW	caffeine	M00569	adenosine	M00555	-0.223308	0.101508	0.0278136	FALSE	FALSE	2
MR-IVW LD	caffeine	M00569	adenosine	M00555	-0.223308	0.101508	0.0278136	FALSE	FALSE	2
MR-PCA	caffeine	M00569	adenosine	M00555	-0.177032	0.0963753	0.0662241	FALSE	FALSE	2
MR-link 2	histidine	M00059	glycerol	GCST90200325	0.306446	0.163775	0.0613263	FALSE	FALSE	1
MR-IVW	histidine	M00059	glycerol	GCST90200325	0.191763	0.129383	0.138305	FALSE	FALSE	1
MR-IVW LD	histidine	M00059	glycerol	GCST90200325	0.191763	0.129383	0.138305	FALSE	FALSE	1
MR-PCA	histidine	M00059	glycerol	GCST90200325	0.250218	0.127923	0.0504637	FALSE	FALSE	1
MR-link 2	sphingosine	GCST90200385	glutamate	GCST90200412	0.313906	0.135515	0.0205365	FALSE	FALSE	1
MR-IVW	sphingosine	GCST90200385	glutamate	GCST90200412	0.159286	0.143504	0.267011	FALSE	FALSE	1
MR-IVW LD	sphingosine	GCST90200385	glutamate	GCST90200412	0.159286	0.143504	0.267011	FALSE	FALSE	1
MR-PCA	sphingosine	GCST90200385	glutamate	GCST90200412	0.24437	0.0867837	0.00486476	FALSE	FALSE	1
MR-link 2	acetylphosphate	M15488	serine	bioa_018	0.0998691	0.108945	0.359305	FALSE	FALSE	2
MR-IVW	acetylphosphate	M15488	serine	bioa_018	0.0100808	0.0609346	0.868601	FALSE	FALSE	2
MR-IVW LD	acetylphosphate	M15488	serine	bioa_018	0.0100808	0.0609346	0.868601	FALSE	FALSE	2
MR-PCA	acetylphosphate	M15488	serine	bioa_018	0.064742	0.0611266	0.289534	FALSE	FALSE	2
MR-link 2	phenylalanine	GCST90200396	trans-urocanate	GCST90200416	-0.0727065	0.0927788	0.433243	FALSE	FALSE	1
MR-IVW	phenylalanine	GCST90200396	trans-urocanate	GCST90200416	-0.12907	0.103339	0.211667	FALSE	FALSE	1
MR-IVW LD	phenylalanine	GCST90200396	trans-urocanate	GCST90200416	-0.130282	0.100586	0.195238	FALSE	FALSE	1
MR-PCA	phenylalanine	GCST90200396	trans-urocanate	GCST90200416	-0.0125793	0.0945346	0.894141	FALSE	FALSE	1
MR-link 2	glycine	GCST90200707	3-hydroxybutyrate (bhba)	M00542	-0.0341714	0.0327809	0.297219	FALSE	FALSE	4
MR-IVW	glycine	GCST90200707	3-hydroxybutyrate (bhba)	M00542	-0.0663673	0.0409285	0.104901	FALSE	FALSE	4
MR-IVW LD	glycine	GCST90200707	3-hydroxybutyrate (bhba)	M00542	-0.0669341	0.0383781	0.0811472	FALSE	FALSE	4
MR-PCA	glycine	GCST90200707	3-hydroxybutyrate (bhba)	M00542	-0.0261684	0.0337603	0.438266	FALSE	FALSE	4
MR-link 2	cystathionine	GCST90200383	kynurenate	GCST90200454	0.359517	0.120738	0.00290451	FALSE	FALSE	2
MR-IVW	cystathionine	GCST90200383	kynurenate	GCST90200454	0.0586234	0.0733039	0.423866	FALSE	FALSE	2
MR-IVW LD	cystathionine	GCST90200383	kynurenate	GCST90200454	0.0586234	0.0733039	0.423866	FALSE	FALSE	2
MR-PCA	cystathionine	GCST90200383	kynurenate	GCST90200454	0.0770049	0.0663899	0.246094	FALSE	FALSE	2
MR-link 2	alanine	bioa_001	aspartate	M15996	0.148083	0.0916002	0.10596	FALSE	FALSE	16
MR-IVW	alanine	bioa_001	aspartate	M15996	0.0116259	0.0944487	0.902034	FALSE	FALSE	16
MR-IVW LD	alanine	bioa_001	aspartate	M15996	0.0151054	0.0903252	0.867186	FALSE	FALSE	16
MR-PCA	alanine	bioa_001	aspartate	M15996	0.131581	0.086329	0.127464	FALSE	FALSE	16
MR-link 2	5-methylthioadenosine (mta)	GCST90200359	phenylalanine	bioa_016	0.0216844	0.0515261	0.67387	FALSE	FALSE	1
MR-IVW	5-methylthioadenosine (mta)	GCST90200359	phenylalanine	bioa_016	0.0267002	0.0479357	0.577527	FALSE	FALSE	1
MR-IVW LD	5-methylthioadenosine (mta)	GCST90200359	phenylalanine	bioa_016	0.0267002	0.0479357	0.577527	FALSE	FALSE	1
MR-PCA	5-methylthioadenosine (mta)	GCST90200359	phenylalanine	bioa_016	0.0345795	0.0469652	0.461561	FALSE	FALSE	1
MR-link 2	retinol (vitamin a)	GCST90200405	cytidine	GCST90200429	0.0152381	0.164745	0.926305	FALSE	FALSE	2
MR-IVW	retinol (vitamin a)	GCST90200405	cytidine	GCST90200429	-0.0220395	0.120958	0.855419	FALSE	FALSE	2
MR-IVW LD	retinol (vitamin a)	GCST90200405	cytidine	GCST90200429	-0.0220395	0.120958	0.855419	FALSE	FALSE	2
MR-PCA	retinol (vitamin a)	GCST90200405	cytidine	GCST90200429	-0.00645454	0.0726616	0.929217	FALSE	FALSE	2
MR-link 2	glycine	GCST90200707	4-hydroxy-2-oxoglutaric acid	GCST90199897	0.115666	0.0343192	0.000750876	FALSE	FALSE	4
MR-IVW	glycine	GCST90200707	4-hydroxy-2-oxoglutaric acid	GCST90199897	0.0964545	0.028253	0.000640265	FALSE	FALSE	4
MR-IVW LD	glycine	GCST90200707	4-hydroxy-2-oxoglutaric acid	GCST90199897	0.0947225	0.0274483	0.000558633	FALSE	FALSE	4
MR-PCA	glycine	GCST90200707	4-hydroxy-2-oxoglutaric acid	GCST90199897	0.0900728	0.0270061	0.000852164	FALSE	FALSE	4
MR-link 2	5,6-dihydrothymine	GCST90200339	dehydroepiandrosterone sulfate (dhea-s)	M32425	-0.0815779	0.191818	0.670627	FALSE	FALSE	1
MR-IVW	5,6-dihydrothymine	GCST90200339	dehydroepiandrosterone sulfate (dhea-s)	M32425	-0.0539545	0.179848	0.764177	FALSE	FALSE	1
MR-IVW LD	5,6-dihydrothymine	GCST90200339	dehydroepiandrosterone sulfate (dhea-s)	M32425	-0.0539545	0.179848	0.764177	FALSE	FALSE	1
MR-PCA	5,6-dihydrothymine	GCST90200339	dehydroepiandrosterone sulfate (dhea-s)	M32425	-0.0451195	0.146801	0.758576	FALSE	FALSE	1
MR-link 2	tryptophan	GCST90200441	2-aminobutyrate	M32348	-0.144425	0.148629	0.331194	FALSE	FALSE	1
MR-IVW	tryptophan	GCST90200441	2-aminobutyrate	M32348	0.087875	0.17575	0.617075	FALSE	FALSE	1
MR-IVW LD	tryptophan	GCST90200441	2-aminobutyrate	M32348	0.087875	0.17575	0.617075	FALSE	FALSE	1
MR-PCA	tryptophan	GCST90200441	2-aminobutyrate	M32348	-0.0569058	0.126466	0.652733	FALSE	FALSE	1
MR-link 2	acetoacetate	met-d-Acetoacetate	glycohyocholate	GCST90199935	-0.269532	0.260234	0.300329	FALSE	FALSE	5
MR-IVW	acetoacetate	met-d-Acetoacetate	glycohyocholate	GCST90199935	-0.245781	0.217911	0.259364	FALSE	FALSE	5
MR-IVW LD	acetoacetate	met-d-Acetoacetate	glycohyocholate	GCST90199935	-0.245781	0.217911	0.259364	FALSE	FALSE	5
MR-PCA	acetoacetate	met-d-Acetoacetate	glycohyocholate	GCST90199935	-0.135685	0.159155	0.393918	FALSE	FALSE	5
MR-link 2	alanine	bioa_001	hypotaurine	GCST90200379	0.162865	0.104573	0.119369	FALSE	FALSE	15
MR-IVW	alanine	bioa_001	hypotaurine	GCST90200379	0.112521	0.0968481	0.245303	FALSE	FALSE	15
MR-IVW LD	alanine	bioa_001	hypotaurine	GCST90200379	0.128557	0.0945935	0.17413	FALSE	FALSE	15
MR-PCA	alanine	bioa_001	hypotaurine	GCST90200379	0.0636266	0.0844541	0.451218	FALSE	FALSE	15
MR-link 2	glycerol 3-phosphate	GCST90199638	glutamine	GCST90200419	0.0519662	0.0510342	0.308553	FALSE	FALSE	2
MR-IVW	glycerol 3-phosphate	GCST90199638	glutamine	GCST90200419	-0.029178	0.0849057	0.731108	FALSE	FALSE	2
MR-IVW LD	glycerol 3-phosphate	GCST90199638	glutamine	GCST90200419	-0.00304517	0.0548506	0.955726	FALSE	FALSE	2
MR-PCA	glycerol 3-phosphate	GCST90199638	glutamine	GCST90200419	0.0373338	0.0394641	0.344139	FALSE	FALSE	2
MR-link 2	myo-inositol	M19934	adenosine 5'-diphosphate (adp)	GCST90200355	0.213675	0.12136	0.0782951	FALSE	FALSE	2
MR-IVW	myo-inositol	M19934	adenosine 5'-diphosphate (adp)	GCST90200355	0.227308	0.125375	0.0698279	FALSE	FALSE	2
MR-IVW LD	myo-inositol	M19934	adenosine 5'-diphosphate (adp)	GCST90200355	0.227308	0.125375	0.0698279	FALSE	FALSE	2
MR-PCA	myo-inositol	M19934	adenosine 5'-diphosphate (adp)	GCST90200355	0.124008	0.113912	0.276318	FALSE	FALSE	2
MR-link 2	asparagine	GCST90200452	inosine	M01123	0.0977708	0.136934	0.475227	FALSE	FALSE	2
MR-IVW	asparagine	GCST90200452	inosine	M01123	0.0242202	0.165093	0.883363	FALSE	FALSE	2
MR-IVW LD	asparagine	GCST90200452	inosine	M01123	0.0242202	0.165093	0.883363	FALSE	FALSE	2
MR-PCA	asparagine	GCST90200452	inosine	M01123	0.148836	0.125957	0.237348	FALSE	FALSE	2
MR-link 2	asparagine	bioa_003	methionine	bioa_013	0.0711785	0.0269066	0.00815967	FALSE	FALSE	6
MR-IVW	asparagine	bioa_003	methionine	bioa_013	0.032223	0.0296737	0.27752	FALSE	FALSE	6
MR-IVW LD	asparagine	bioa_003	methionine	bioa_013	0.0360894	0.0305098	0.236856	FALSE	FALSE	6
MR-PCA	asparagine	bioa_003	methionine	bioa_013	0.0726945	0.0298244	0.0147926	FALSE	FALSE	6
MR-link 2	3-(4-hydroxyphenyl)lactate	GCST90200371	alanine	M32339	0.00706693	0.0944169	0.940336	FALSE	FALSE	2
MR-IVW	3-(4-hydroxyphenyl)lactate	GCST90200371	alanine	M32339	-0.0313941	0.0941889	0.7389	FALSE	FALSE	2
MR-IVW LD	3-(4-hydroxyphenyl)lactate	GCST90200371	alanine	M32339	-0.0313941	0.0941889	0.7389	FALSE	FALSE	2
MR-PCA	3-(4-hydroxyphenyl)lactate	GCST90200371	alanine	M32339	-0.0507406	0.0910566	0.577362	FALSE	FALSE	2
MR-link 2	2-hydroxyglutarate	GCST90199865	paraxanthine	M18254	0.367377	0.18276	0.0444136	FALSE	FALSE	1
MR-IVW	2-hydroxyglutarate	GCST90199865	paraxanthine	M18254	0.114758	0.130737	0.380064	FALSE	FALSE	1
MR-IVW LD	2-hydroxyglutarate	GCST90199865	paraxanthine	M18254	0.114758	0.130737	0.380064	FALSE	FALSE	1
MR-PCA	2-hydroxyglutarate	GCST90199865	paraxanthine	M18254	0.210581	0.11801	0.0743531	FALSE	FALSE	1
MR-link 2	docosahexaenoate (dha; 22:6n3)	GCST90199651	glycine	met-d-Gly	0.0407412	0.0531266	0.443159	FALSE	FALSE	1
MR-IVW	docosahexaenoate (dha; 22:6n3)	GCST90199651	glycine	met-d-Gly	-0.0143078	0.0456134	0.753767	FALSE	FALSE	1
MR-IVW LD	docosahexaenoate (dha; 22:6n3)	GCST90199651	glycine	met-d-Gly	-0.0143078	0.0456134	0.753767	FALSE	FALSE	1
MR-PCA	docosahexaenoate (dha; 22:6n3)	GCST90199651	glycine	met-d-Gly	0.00293959	0.0330003	0.92902	FALSE	FALSE	1
MR-link 2	biliverdin	M02137	n-acetylglucosaminylasparagine	GCST90200316	0.00883398	0.0321394	0.783421	FALSE	FALSE	1
MR-IVW	biliverdin	M02137	n-acetylglucosaminylasparagine	GCST90200316	0.00298404	0.0344581	0.93099	FALSE	FALSE	1
MR-IVW LD	biliverdin	M02137	n-acetylglucosaminylasparagine	GCST90200316	0.00298404	0.0344581	0.93099	FALSE	FALSE	1
MR-PCA	biliverdin	M02137	n-acetylglucosaminylasparagine	GCST90200316	0.00546909	0.0312139	0.860912	FALSE	FALSE	1
MR-link 2	serine	bioa_018	glutamate	M32322	-0.0280732	0.0543212	0.605295	FALSE	FALSE	8
MR-IVW	serine	bioa_018	glutamate	M32322	-0.0370196	0.0566258	0.513267	FALSE	FALSE	8
MR-IVW LD	serine	bioa_018	glutamate	M32322	-0.0369382	0.0573832	0.519762	FALSE	FALSE	8
MR-PCA	serine	bioa_018	glutamate	M32322	-0.0504504	0.0570289	0.376347	FALSE	FALSE	8
MR-link 2	citrate	M01564	mannose	M00584	0.0596971	0.0795082	0.452756	FALSE	FALSE	4
MR-IVW	citrate	M01564	mannose	M00584	0.0644327	0.0725237	0.374306	FALSE	FALSE	4
MR-IVW LD	citrate	M01564	mannose	M00584	0.0657301	0.0731111	0.36863	FALSE	FALSE	4
MR-PCA	citrate	M01564	mannose	M00584	0.0515017	0.0599664	0.390427	FALSE	FALSE	4
MR-link 2	sphinganine-1-phosphate	GCST90199845	phenylethylamine	bioa_015	0.12943	0.156587	0.408484	FALSE	FALSE	1
MR-IVW	sphinganine-1-phosphate	GCST90199845	phenylethylamine	bioa_015	0.0851189	0.14476	0.556532	FALSE	FALSE	1
MR-IVW LD	sphinganine-1-phosphate	GCST90199845	phenylethylamine	bioa_015	0.0851189	0.14476	0.556532	FALSE	FALSE	1
MR-PCA	sphinganine-1-phosphate	GCST90199845	phenylethylamine	bioa_015	0.121136	0.0929158	0.192331	FALSE	FALSE	1
MR-link 2	arginine	bioa_002	taurine	bioa_034	-0.0128416	0.0432958	0.766771	FALSE	FALSE	12
MR-IVW	arginine	bioa_002	taurine	bioa_034	-0.0181288	0.0401111	0.651294	FALSE	FALSE	12
MR-IVW LD	arginine	bioa_002	taurine	bioa_034	-0.0174396	0.0405154	0.666873	FALSE	FALSE	12
MR-PCA	arginine	bioa_002	taurine	bioa_034	-0.00977512	0.0382325	0.798201	FALSE	FALSE	12
MR-link 2	isoleucine	bioa_010	3-ureidopropionate	GCST90200283	-0.203219	0.156987	0.195496	FALSE	FALSE	4
MR-IVW	isoleucine	bioa_010	3-ureidopropionate	GCST90200283	-0.312911	0.183771	0.08862	FALSE	FALSE	4
MR-IVW LD	isoleucine	bioa_010	3-ureidopropionate	GCST90200283	-0.312911	0.183771	0.08862	FALSE	FALSE	4
MR-PCA	isoleucine	bioa_010	3-ureidopropionate	GCST90200283	-0.0317061	0.166656	0.849114	FALSE	FALSE	4
MR-link 2	3-(4-hydroxyphenyl)lactate	GCST90200371	1-methylxanthine	M34389	0.203812	0.108814	0.0610651	FALSE	FALSE	2
MR-IVW	3-(4-hydroxyphenyl)lactate	GCST90200371	1-methylxanthine	M34389	0.218175	0.111968	0.0513498	FALSE	FALSE	2
MR-IVW LD	3-(4-hydroxyphenyl)lactate	GCST90200371	1-methylxanthine	M34389	0.218175	0.111968	0.0513498	FALSE	FALSE	2
MR-PCA	3-(4-hydroxyphenyl)lactate	GCST90200371	1-methylxanthine	M34389	0.183349	0.108267	0.0903616	FALSE	FALSE	2
MR-link 2	spermidine	GCST90200423	inosine 5'-monophosphate (imp)	GCST90200395	0.474741	0.215332	0.0274759	FALSE	FALSE	1
MR-IVW	spermidine	GCST90200423	inosine 5'-monophosphate (imp)	GCST90200395	0.0437981	0.193568	0.820994	FALSE	FALSE	1
MR-IVW LD	spermidine	GCST90200423	inosine 5'-monophosphate (imp)	GCST90200395	0.0437981	0.193568	0.820994	FALSE	FALSE	1
MR-PCA	spermidine	GCST90200423	inosine 5'-monophosphate (imp)	GCST90200395	0.23415	0.112454	0.0373255	FALSE	FALSE	1
MR-link 2	valine	bioa_022	lactate	M00527	0.0533642	0.0980359	0.586212	FALSE	FALSE	10
MR-IVW	valine	bioa_022	lactate	M00527	0.101351	0.109326	0.353896	FALSE	FALSE	10
MR-IVW LD	valine	bioa_022	lactate	M00527	0.10083	0.108984	0.354872	FALSE	FALSE	10
MR-PCA	valine	bioa_022	lactate	M00527	0.0649703	0.0972228	0.503967	FALSE	FALSE	10
MR-link 2	phenylalanine	GCST90200396	arginine	bioa_002	0.0876964	0.079492	0.269936	FALSE	FALSE	1
MR-IVW	phenylalanine	GCST90200396	arginine	bioa_002	0.0924691	0.0644833	0.151572	FALSE	FALSE	1
MR-IVW LD	phenylalanine	GCST90200396	arginine	bioa_002	0.0924691	0.0644833	0.151572	FALSE	FALSE	1
MR-PCA	phenylalanine	GCST90200396	arginine	bioa_002	0.0783368	0.0511989	0.126004	FALSE	FALSE	1
MR-link 2	n6,n6,n6-trimethyllysine	GCST90200344	lactate	M00527	0.0552988	0.123676	0.654783	FALSE	FALSE	1
MR-IVW	n6,n6,n6-trimethyllysine	GCST90200344	lactate	M00527	0.203168	0.153915	0.186835	FALSE	FALSE	1
MR-IVW LD	n6,n6,n6-trimethyllysine	GCST90200344	lactate	M00527	0.203168	0.153915	0.186835	FALSE	FALSE	1
MR-PCA	n6,n6,n6-trimethyllysine	GCST90200344	lactate	M00527	0.0878232	0.112189	0.433735	FALSE	FALSE	1
MR-link 2	sulfate*	GCST90199896	glutamine	met-d-Gln	0.0433308	0.0442871	0.327874	FALSE	FALSE	1
MR-IVW	sulfate*	GCST90199896	glutamine	met-d-Gln	-0.00873258	0.046173	0.849993	FALSE	FALSE	1
MR-IVW LD	sulfate*	GCST90199896	glutamine	met-d-Gln	-0.00873258	0.046173	0.849993	FALSE	FALSE	1
MR-PCA	sulfate*	GCST90199896	glutamine	met-d-Gln	0.0280438	0.0283682	0.322876	FALSE	FALSE	1
MR-link 2	uridine	M00606	leucine	GCST90200389	-0.0844231	0.0983708	0.390775	FALSE	FALSE	3
MR-IVW	uridine	M00606	leucine	GCST90200389	-0.0789305	0.0962827	0.412342	FALSE	FALSE	3
MR-IVW LD	uridine	M00606	leucine	GCST90200389	-0.0789305	0.0962827	0.412342	FALSE	FALSE	3
MR-PCA	uridine	M00606	leucine	GCST90200389	-0.0821032	0.0744977	0.270422	FALSE	FALSE	3
MR-link 2	glycine	GCST90200707	tryptophan	GCST90200441	0.0646264	0.029787	0.0300356	FALSE	FALSE	4
MR-IVW	glycine	GCST90200707	tryptophan	GCST90200441	0.0275975	0.026702	0.301353	FALSE	FALSE	4
MR-IVW LD	glycine	GCST90200707	tryptophan	GCST90200441	0.0267993	0.0269337	0.319731	FALSE	FALSE	4
MR-PCA	glycine	GCST90200707	tryptophan	GCST90200441	0.0348997	0.0264942	0.187752	FALSE	FALSE	4
MR-link 2	acetone	met-d-Acetone	3-ureidopropionate	GCST90200283	-0.136489	0.168829	0.418832	FALSE	FALSE	11
MR-IVW	acetone	met-d-Acetone	3-ureidopropionate	GCST90200283	0.00478335	0.15667	0.975643	FALSE	FALSE	11
MR-IVW LD	acetone	met-d-Acetone	3-ureidopropionate	GCST90200283	-0.0412486	0.147624	0.779925	FALSE	FALSE	11
MR-PCA	acetone	met-d-Acetone	3-ureidopropionate	GCST90200283	-0.184858	0.109356	0.0909469	FALSE	FALSE	11
MR-link 2	glycine	GCST90200707	guanidinoacetate	GCST90200384	0.240378	0.0298855	8.7465e-16	TRUE	FALSE	4
MR-IVW	glycine	GCST90200707	guanidinoacetate	GCST90200384	0.148656	0.0266616	2.46586e-08	TRUE	FALSE	4
MR-IVW LD	glycine	GCST90200707	guanidinoacetate	GCST90200384	0.15006	0.0268925	2.40549e-08	TRUE	FALSE	4
MR-PCA	glycine	GCST90200707	guanidinoacetate	GCST90200384	0.171071	0.0264628	1.01578e-10	TRUE	FALSE	4
MR-link 2	phenylpyruvate	GCST90200365	lactate	met-d-Lactate	-0.0415239	0.0302406	0.169716	FALSE	FALSE	2
MR-IVW	phenylpyruvate	GCST90200365	lactate	met-d-Lactate	-0.0272179	0.0270979	0.315171	FALSE	FALSE	2
MR-IVW LD	phenylpyruvate	GCST90200365	lactate	met-d-Lactate	-0.0272179	0.0270979	0.315171	FALSE	FALSE	2
MR-PCA	phenylpyruvate	GCST90200365	lactate	met-d-Lactate	-0.00187177	0.020565	0.927479	FALSE	FALSE	2
MR-link 2	glucose	met-d-Glucose	glutamine	bioa_006	-0.00849696	0.0383833	0.824803	FALSE	FALSE	20
MR-IVW	glucose	met-d-Glucose	glutamine	bioa_006	-0.0227564	0.0293899	0.438756	FALSE	FALSE	20
MR-IVW LD	glucose	met-d-Glucose	glutamine	bioa_006	-0.0208674	0.0295761	0.480468	FALSE	FALSE	20
MR-PCA	glucose	met-d-Glucose	glutamine	bioa_006	-0.0251142	0.0272694	0.357068	FALSE	FALSE	20
MR-link 2	dimethylglycine	GCST90200424	adenosine 5'-monophosphate (amp)	GCST90200356	0.0150071	0.037786	0.69125	FALSE	FALSE	3
MR-IVW	dimethylglycine	GCST90200424	adenosine 5'-monophosphate (amp)	GCST90200356	0.0412899	0.0556845	0.458392	FALSE	FALSE	3
MR-IVW LD	dimethylglycine	GCST90200424	adenosine 5'-monophosphate (amp)	GCST90200356	0.0220705	0.0414188	0.594129	FALSE	FALSE	3
MR-PCA	dimethylglycine	GCST90200424	adenosine 5'-monophosphate (amp)	GCST90200356	-0.0102999	0.0374925	0.783532	FALSE	FALSE	3
MR-link 2	serine	GCST90200415	n-acetylornithine	bioa_023	-0.108994	0.0294644	0.000216285	FALSE	FALSE	3
MR-IVW	serine	GCST90200415	n-acetylornithine	bioa_023	-0.109422	0.0309501	0.000407099	FALSE	FALSE	3
MR-IVW LD	serine	GCST90200415	n-acetylornithine	bioa_023	-0.109153	0.0312271	0.000473268	FALSE	FALSE	3
MR-PCA	serine	GCST90200415	n-acetylornithine	bioa_023	-0.0865255	0.0291646	0.00300918	FALSE	FALSE	3
MR-link 2	glycerophosphorylcholine (gpc)	GCST90199629	bilirubin (z,z)	M27716	-0.282774	0.182728	0.121739	FALSE	FALSE	1
MR-IVW	glycerophosphorylcholine (gpc)	GCST90199629	bilirubin (z,z)	M27716	-0.311794	0.168469	0.0642061	FALSE	FALSE	1
MR-IVW LD	glycerophosphorylcholine (gpc)	GCST90199629	bilirubin (z,z)	M27716	-0.311794	0.168469	0.0642061	FALSE	FALSE	1
MR-PCA	glycerophosphorylcholine (gpc)	GCST90199629	bilirubin (z,z)	M27716	-0.283972	0.159763	0.0754926	FALSE	FALSE	1
MR-link 2	biliverdin	M02137	7-methylxanthine	GCST90199754	-0.0138458	0.0323754	0.668896	FALSE	FALSE	1
MR-IVW	biliverdin	M02137	7-methylxanthine	GCST90199754	-0.0196265	0.0347249	0.571939	FALSE	FALSE	1
MR-IVW LD	biliverdin	M02137	7-methylxanthine	GCST90199754	-0.0196265	0.0347249	0.571939	FALSE	FALSE	1
MR-PCA	biliverdin	M02137	7-methylxanthine	GCST90199754	-0.00430581	0.0314568	0.891126	FALSE	FALSE	1
MR-link 2	trans-urocanate	GCST90200416	thyroxine	GCST90200293	-0.0259132	0.0507886	0.609899	FALSE	FALSE	3
MR-IVW	trans-urocanate	GCST90200416	thyroxine	GCST90200293	-0.0133977	0.0488692	0.783967	FALSE	FALSE	3
MR-IVW LD	trans-urocanate	GCST90200416	thyroxine	GCST90200293	-0.0133977	0.0488692	0.783967	FALSE	FALSE	3
MR-PCA	trans-urocanate	GCST90200416	thyroxine	GCST90200293	0.0111919	0.0384063	0.770739	FALSE	FALSE	3
MR-link 2	5-oxoproline	GCST90200280	hippurate	GCST90199624	-0.0168431	0.0336209	0.616392	FALSE	FALSE	2
MR-IVW	5-oxoproline	GCST90200280	hippurate	GCST90199624	-0.0225261	0.0307317	0.463563	FALSE	FALSE	2
MR-IVW LD	5-oxoproline	GCST90200280	hippurate	GCST90199624	-0.0239011	0.0316897	0.450715	FALSE	FALSE	2
MR-PCA	5-oxoproline	GCST90200280	hippurate	GCST90199624	-0.0310084	0.032813	0.344657	FALSE	FALSE	2
MR-link 2	inositol 1-phosphate (i1p)	M01481	flavin adenine dinucleotide (fad)	GCST90200376	-0.00343828	0.0597639	0.954122	FALSE	FALSE	6
MR-IVW	inositol 1-phosphate (i1p)	M01481	flavin adenine dinucleotide (fad)	GCST90200376	0.00706651	0.0375055	0.850553	FALSE	FALSE	6
MR-IVW LD	inositol 1-phosphate (i1p)	M01481	flavin adenine dinucleotide (fad)	GCST90200376	0.00706651	0.0375055	0.850553	FALSE	FALSE	6
MR-PCA	inositol 1-phosphate (i1p)	M01481	flavin adenine dinucleotide (fad)	GCST90200376	-0.00866242	0.0304667	0.776162	FALSE	FALSE	6
MR-link 2	n6,n6,n6-trimethyllysine	GCST90200344	alpha-ketobutyrate	GCST90200438	0.02986	0.0908159	0.742309	FALSE	FALSE	2
MR-IVW	n6,n6,n6-trimethyllysine	GCST90200344	alpha-ketobutyrate	GCST90200438	-0.0853302	0.0667197	0.20092	FALSE	FALSE	2
MR-IVW LD	n6,n6,n6-trimethyllysine	GCST90200344	alpha-ketobutyrate	GCST90200438	-0.0858808	0.0659465	0.192821	FALSE	FALSE	2
MR-PCA	n6,n6,n6-trimethyllysine	GCST90200344	alpha-ketobutyrate	GCST90200438	-0.00763699	0.0594135	0.897722	FALSE	FALSE	2
MR-link 2	sarcosine	bioa_031	3-hydroxybutyrate (bhba)	M00542	-0.0563629	0.104045	0.588015	FALSE	FALSE	2
MR-IVW	sarcosine	bioa_031	3-hydroxybutyrate (bhba)	M00542	-0.138872	0.109043	0.202824	FALSE	FALSE	2
MR-IVW LD	sarcosine	bioa_031	3-hydroxybutyrate (bhba)	M00542	-0.140094	0.113179	0.215787	FALSE	FALSE	2
MR-PCA	sarcosine	bioa_031	3-hydroxybutyrate (bhba)	M00542	-0.10722	0.0989076	0.278347	FALSE	FALSE	2
MR-link 2	tyrosine	bioa_021	thyroxine	GCST90200293	-0.0467237	0.0878453	0.594804	FALSE	FALSE	14
MR-IVW	tyrosine	bioa_021	thyroxine	GCST90200293	0.0425926	0.0917757	0.64258	FALSE	FALSE	14
MR-IVW LD	tyrosine	bioa_021	thyroxine	GCST90200293	0.0381634	0.0928883	0.68118	FALSE	FALSE	14
MR-PCA	tyrosine	bioa_021	thyroxine	GCST90200293	-0.00339656	0.0849881	0.968121	FALSE	FALSE	14
MR-link 2	beta-citrylglutamate	GCST90199911	kynurenine	GCST90199636	0.0811647	0.0236809	0.000609308	FALSE	FALSE	2
MR-IVW	beta-citrylglutamate	GCST90199911	kynurenine	GCST90199636	0.0317954	0.0318994	0.31889	FALSE	FALSE	2
MR-IVW LD	beta-citrylglutamate	GCST90199911	kynurenine	GCST90199636	0.0355359	0.0275169	0.196558	FALSE	FALSE	2
MR-PCA	beta-citrylglutamate	GCST90199911	kynurenine	GCST90199636	0.0330247	0.0245483	0.17853	FALSE	FALSE	2
MR-link 2	isoleucine	met-d-Ile	hypoxanthine	M03127	0.0268269	0.14046	0.848531	FALSE	FALSE	7
MR-IVW	isoleucine	met-d-Ile	hypoxanthine	M03127	0.102311	0.150925	0.49784	FALSE	FALSE	7
MR-IVW LD	isoleucine	met-d-Ile	hypoxanthine	M03127	0.102311	0.150925	0.49784	FALSE	FALSE	7
MR-PCA	isoleucine	met-d-Ile	hypoxanthine	M03127	0.110357	0.145275	0.447466	FALSE	FALSE	7
MR-link 2	4-acetamidobutanoate	GCST90200311	hypotaurine	GCST90200379	-0.023958	0.0599663	0.689507	FALSE	FALSE	2
MR-IVW	4-acetamidobutanoate	GCST90200311	hypotaurine	GCST90200379	-0.0409269	0.0569843	0.472625	FALSE	FALSE	2
MR-IVW LD	4-acetamidobutanoate	GCST90200311	hypotaurine	GCST90200379	-0.0409269	0.0569843	0.472625	FALSE	FALSE	2
MR-PCA	4-acetamidobutanoate	GCST90200311	hypotaurine	GCST90200379	0.0159942	0.0516855	0.756977	FALSE	FALSE	2
MR-link 2	sarcosine	bioa_031	4-hydroxy-2-oxoglutaric acid	GCST90199897	0.0119503	0.110775	0.914092	FALSE	FALSE	2
MR-IVW	sarcosine	bioa_031	4-hydroxy-2-oxoglutaric acid	GCST90199897	0.0707849	0.10478	0.499324	FALSE	FALSE	2
MR-IVW LD	sarcosine	bioa_031	4-hydroxy-2-oxoglutaric acid	GCST90199897	0.0662716	0.109073	0.543461	FALSE	FALSE	2
MR-PCA	sarcosine	bioa_031	4-hydroxy-2-oxoglutaric acid	GCST90199897	0.0416833	0.0877566	0.634796	FALSE	FALSE	2
MR-link 2	phenylpyruvate	GCST90200365	pyruvate	met-d-Pyruvate	0.0248457	0.0276338	0.368598	FALSE	FALSE	2
MR-IVW	phenylpyruvate	GCST90200365	pyruvate	met-d-Pyruvate	-0.0369933	0.0271043	0.172299	FALSE	FALSE	2
MR-IVW LD	phenylpyruvate	GCST90200365	pyruvate	met-d-Pyruvate	-0.0369933	0.0271043	0.172299	FALSE	FALSE	2
MR-PCA	phenylpyruvate	GCST90200365	pyruvate	met-d-Pyruvate	0.0244109	0.0205698	0.235333	FALSE	FALSE	2
MR-link 2	serine	M32315	biliverdin	GCST90200706	0.114134	0.0581396	0.0496337	FALSE	FALSE	3
MR-IVW	serine	M32315	biliverdin	GCST90200706	0.113251	0.0664932	0.0885313	FALSE	FALSE	3
MR-IVW LD	serine	M32315	biliverdin	GCST90200706	0.113251	0.0664932	0.0885313	FALSE	FALSE	3
MR-PCA	serine	M32315	biliverdin	GCST90200706	0.0902813	0.0539164	0.0940388	FALSE	FALSE	3
MR-link 2	threonine	GCST90200432	1-methylnicotinamide	GCST90200406	-0.0890491	0.0804035	0.268066	FALSE	FALSE	4
MR-IVW	threonine	GCST90200432	1-methylnicotinamide	GCST90200406	-0.0299001	0.0782511	0.702384	FALSE	FALSE	4
MR-IVW LD	threonine	GCST90200432	1-methylnicotinamide	GCST90200406	-0.0299001	0.0782511	0.702384	FALSE	FALSE	4
MR-PCA	threonine	GCST90200432	1-methylnicotinamide	GCST90200406	-0.0656837	0.0536117	0.220509	FALSE	FALSE	4
MR-link 2	alanine	M32339	methionine	M01302	0.121611	0.108266	0.261328	FALSE	FALSE	2
MR-IVW	alanine	M32339	methionine	M01302	0.0744025	0.104234	0.475348	FALSE	FALSE	2
MR-IVW LD	alanine	M32339	methionine	M01302	0.0744025	0.104234	0.475348	FALSE	FALSE	2
MR-PCA	alanine	M32339	methionine	M01302	0.0810635	0.0985793	0.410896	FALSE	FALSE	2
MR-link 2	choline phosphate	GCST90200363	adenosine 5'-diphosphate (adp)	GCST90200355	0.227169	0.0954637	0.0173299	FALSE	FALSE	2
MR-IVW	choline phosphate	GCST90200363	adenosine 5'-diphosphate (adp)	GCST90200355	0.116303	0.111591	0.297308	FALSE	FALSE	2
MR-IVW LD	choline phosphate	GCST90200363	adenosine 5'-diphosphate (adp)	GCST90200355	0.120978	0.108596	0.265272	FALSE	FALSE	2
MR-PCA	choline phosphate	GCST90200363	adenosine 5'-diphosphate (adp)	GCST90200355	0.0784697	0.0735873	0.286266	FALSE	FALSE	2
MR-link 2	orotate	GCST90200392	betaine	GCST90200425	0.0237529	0.0268884	0.377027	FALSE	FALSE	2
MR-IVW	orotate	GCST90200392	betaine	GCST90200425	-0.0106393	0.0258052	0.680124	FALSE	FALSE	2
MR-IVW LD	orotate	GCST90200392	betaine	GCST90200425	-0.0131884	0.0262464	0.615326	FALSE	FALSE	2
MR-PCA	orotate	GCST90200392	betaine	GCST90200425	-0.00547105	0.026217	0.834695	FALSE	FALSE	2
MR-link 2	valine	M01649	kynurenine	bioa_027	-0.051395	0.070355	0.465079	FALSE	FALSE	1
MR-IVW	valine	M01649	kynurenine	bioa_027	-0.0208865	0.0725226	0.773347	FALSE	FALSE	1
MR-IVW LD	valine	M01649	kynurenine	bioa_027	-0.0208865	0.0725226	0.773347	FALSE	FALSE	1
MR-PCA	valine	M01649	kynurenine	bioa_027	-0.0316448	0.0747897	0.67221	FALSE	FALSE	1
MR-link 2	tyrosine	M01299	pyruvate	met-d-Pyruvate	-0.0285734	0.0396216	0.470813	FALSE	FALSE	3
MR-IVW	tyrosine	M01299	pyruvate	met-d-Pyruvate	0.00750521	0.0224385	0.738018	FALSE	FALSE	3
MR-IVW LD	tyrosine	M01299	pyruvate	met-d-Pyruvate	0.00750521	0.0224385	0.738018	FALSE	FALSE	3
MR-PCA	tyrosine	M01299	pyruvate	met-d-Pyruvate	0.00412046	0.0197886	0.835054	FALSE	FALSE	3
MR-link 2	choline	GCST90200327	taurine	bioa_034	0.0242617	0.0680868	0.721589	FALSE	FALSE	2
MR-IVW	choline	GCST90200327	taurine	bioa_034	0.0884107	0.068113	0.194287	FALSE	FALSE	2
MR-IVW LD	choline	GCST90200327	taurine	bioa_034	0.0884107	0.068113	0.194287	FALSE	FALSE	2
MR-PCA	choline	GCST90200327	taurine	bioa_034	0.0127469	0.047777	0.789624	FALSE	FALSE	2
MR-link 2	isoursodeoxycholate	GCST90199892	glucuronate	GCST90199641	0.209523	0.193185	0.278113	FALSE	FALSE	1
MR-IVW	isoursodeoxycholate	GCST90199892	glucuronate	GCST90199641	0.181286	0.177299	0.306551	FALSE	FALSE	1
MR-IVW LD	isoursodeoxycholate	GCST90199892	glucuronate	GCST90199641	0.181286	0.177299	0.306551	FALSE	FALSE	1
MR-PCA	isoursodeoxycholate	GCST90199892	glucuronate	GCST90199641	0.182609	0.12414	0.141294	FALSE	FALSE	1
MR-link 2	glycochenodeoxycholate	M32346	creatinine	met-d-Creatinine	-0.0272396	0.0656712	0.678298	FALSE	FALSE	1
MR-IVW	glycochenodeoxycholate	M32346	creatinine	met-d-Creatinine	0.00146972	0.0418142	0.971961	FALSE	FALSE	1
MR-IVW LD	glycochenodeoxycholate	M32346	creatinine	met-d-Creatinine	0.00146972	0.0418142	0.971961	FALSE	FALSE	1
MR-PCA	glycochenodeoxycholate	M32346	creatinine	met-d-Creatinine	-0.0139359	0.0414476	0.736698	FALSE	FALSE	1
MR-link 2	dehydroepiandrosterone sulfate (dhea-s)	GCST90199673	betaine	GCST90200425	-0.186195	0.101064	0.0654259	FALSE	FALSE	4
MR-IVW	dehydroepiandrosterone sulfate (dhea-s)	GCST90199673	betaine	GCST90200425	-0.156363	0.065171	0.0164278	FALSE	FALSE	4
MR-IVW LD	dehydroepiandrosterone sulfate (dhea-s)	GCST90199673	betaine	GCST90200425	-0.156363	0.065171	0.0164278	FALSE	FALSE	4
MR-PCA	dehydroepiandrosterone sulfate (dhea-s)	GCST90199673	betaine	GCST90200425	-0.090203	0.042181	0.0324783	FALSE	FALSE	4
MR-link 2	dehydroepiandrosterone sulfate (dhea-s)	M32425	serine	GCST90200415	-0.0328426	0.0901203	0.715536	FALSE	FALSE	2
MR-IVW	dehydroepiandrosterone sulfate (dhea-s)	M32425	serine	GCST90200415	-0.0752755	0.0977834	0.441407	FALSE	FALSE	2
MR-IVW LD	dehydroepiandrosterone sulfate (dhea-s)	M32425	serine	GCST90200415	-0.0752755	0.0977834	0.441407	FALSE	FALSE	2
MR-PCA	dehydroepiandrosterone sulfate (dhea-s)	M32425	serine	GCST90200415	-0.0207622	0.0805536	0.796604	FALSE	FALSE	2
MR-link 2	cystathionine	GCST90200383	pyruvate	met-d-Pyruvate	0.04142	0.0288267	0.150757	FALSE	FALSE	2
MR-IVW	cystathionine	GCST90200383	pyruvate	met-d-Pyruvate	0.042213	0.0196467	0.0316659	FALSE	FALSE	2
MR-IVW LD	cystathionine	GCST90200383	pyruvate	met-d-Pyruvate	0.042213	0.0196467	0.0316659	FALSE	FALSE	2
MR-PCA	cystathionine	GCST90200383	pyruvate	met-d-Pyruvate	0.0316522	0.0177737	0.0749375	FALSE	FALSE	2
MR-link 2	leucine	bioa_011	taurocholate	GCST90200333	-0.124438	0.134479	0.354793	FALSE	FALSE	5
MR-IVW	leucine	bioa_011	taurocholate	GCST90200333	-0.185907	0.160655	0.247199	FALSE	FALSE	5
MR-IVW LD	leucine	bioa_011	taurocholate	GCST90200333	-0.185907	0.160655	0.247199	FALSE	FALSE	5
MR-PCA	leucine	bioa_011	taurocholate	GCST90200333	-0.0189758	0.136189	0.889186	FALSE	FALSE	5
MR-link 2	glutamine	M00053	5-oxoproline	M01494	0.31701	0.110846	0.00423773	FALSE	FALSE	1
MR-IVW	glutamine	M00053	5-oxoproline	M01494	0.214749	0.117136	0.066753	FALSE	FALSE	1
MR-IVW LD	glutamine	M00053	5-oxoproline	M01494	0.214749	0.117136	0.066753	FALSE	FALSE	1
MR-PCA	glutamine	M00053	5-oxoproline	M01494	0.28547	0.110131	0.00953925	FALSE	FALSE	1
MR-link 2	cystathionine	GCST90200383	retinol (vitamin a)	GCST90200405	-0.0631785	0.127341	0.619798	FALSE	FALSE	2
MR-IVW	cystathionine	GCST90200383	retinol (vitamin a)	GCST90200405	-0.0931303	0.073282	0.203783	FALSE	FALSE	2
MR-IVW LD	cystathionine	GCST90200383	retinol (vitamin a)	GCST90200405	-0.0931303	0.073282	0.203783	FALSE	FALSE	2
MR-PCA	cystathionine	GCST90200383	retinol (vitamin a)	GCST90200405	-0.068168	0.0663688	0.304369	FALSE	FALSE	2
MR-link 2	glycerophosphorylcholine (gpc)	GCST90199629	leucine	bioa_011	0.0319318	0.074524	0.668304	FALSE	FALSE	1
MR-IVW	glycerophosphorylcholine (gpc)	GCST90199629	leucine	bioa_011	0.00678613	0.0458522	0.882343	FALSE	FALSE	1
MR-IVW LD	glycerophosphorylcholine (gpc)	GCST90199629	leucine	bioa_011	0.00678613	0.0458522	0.882343	FALSE	FALSE	1
MR-PCA	glycerophosphorylcholine (gpc)	GCST90199629	leucine	bioa_011	-0.000491039	0.0435268	0.990999	FALSE	FALSE	1
MR-link 2	glutamine	M00053	choline phosphate	GCST90200363	-0.29174	0.179083	0.103297	FALSE	FALSE	1
MR-IVW	glutamine	M00053	choline phosphate	GCST90200363	-0.378009	0.110573	0.000629328	FALSE	FALSE	1
MR-IVW LD	glutamine	M00053	choline phosphate	GCST90200363	-0.378009	0.110573	0.000629328	FALSE	FALSE	1
MR-PCA	glutamine	M00053	choline phosphate	GCST90200363	-0.36323	0.107	0.000687139	FALSE	FALSE	1
MR-link 2	glutamate	GCST90200412	eicosapentaenoate (epa; 20:5n3)	GCST90200349	0.0135345	0.216945	0.950255	FALSE	FALSE	1
MR-IVW	glutamate	GCST90200412	eicosapentaenoate (epa; 20:5n3)	GCST90200349	-0.0706279	0.155305	0.649275	FALSE	FALSE	1
MR-IVW LD	glutamate	GCST90200412	eicosapentaenoate (epa; 20:5n3)	GCST90200349	-0.0706279	0.155305	0.649275	FALSE	FALSE	1
MR-PCA	glutamate	GCST90200412	eicosapentaenoate (epa; 20:5n3)	GCST90200349	-0.0405803	0.0847874	0.632214	FALSE	FALSE	1
MR-link 2	tryptophan	GCST90200441	valine	met-d-Val	-0.0757781	0.0448128	0.090838	FALSE	FALSE	2
MR-IVW	tryptophan	GCST90200441	valine	met-d-Val	-0.0558451	0.0307253	0.0691308	FALSE	FALSE	2
MR-IVW LD	tryptophan	GCST90200441	valine	met-d-Val	-0.0558451	0.0307253	0.0691308	FALSE	FALSE	2
MR-PCA	tryptophan	GCST90200441	valine	met-d-Val	-0.025518	0.0178032	0.151763	FALSE	FALSE	2
MR-link 2	phenylpyruvate	GCST90200365	guanidinoacetate	GCST90200384	-0.0841191	0.108845	0.43962	FALSE	FALSE	2
MR-IVW	phenylpyruvate	GCST90200365	guanidinoacetate	GCST90200384	0.0202601	0.101157	0.841259	FALSE	FALSE	2
MR-IVW LD	phenylpyruvate	GCST90200365	guanidinoacetate	GCST90200384	0.0202601	0.101157	0.841259	FALSE	FALSE	2
MR-PCA	phenylpyruvate	GCST90200365	guanidinoacetate	GCST90200384	-0.0724948	0.0719593	0.313723	FALSE	FALSE	2
MR-link 2	biliverdin	GCST90200706	serotonin (5ht)	M02342	0.0890337	0.0333292	0.00755487	FALSE	FALSE	2
MR-IVW	biliverdin	GCST90200706	serotonin (5ht)	M02342	0.0801258	0.0376026	0.0331009	FALSE	FALSE	2
MR-IVW LD	biliverdin	GCST90200706	serotonin (5ht)	M02342	0.0860792	0.030992	0.00547852	FALSE	FALSE	2
MR-PCA	biliverdin	GCST90200706	serotonin (5ht)	M02342	0.0799289	0.0308361	0.00954054	FALSE	FALSE	2
MR-link 2	5,6-dihydrothymine	GCST90200339	glycohyocholate	GCST90199935	0.125517	0.20628	0.542871	FALSE	FALSE	1
MR-IVW	5,6-dihydrothymine	GCST90200339	glycohyocholate	GCST90199935	-0.0528438	0.17283	0.759791	FALSE	FALSE	1
MR-IVW LD	5,6-dihydrothymine	GCST90200339	glycohyocholate	GCST90199935	-0.0528438	0.17283	0.759791	FALSE	FALSE	1
MR-PCA	5,6-dihydrothymine	GCST90200339	glycohyocholate	GCST90199935	0.123435	0.111229	0.267114	FALSE	FALSE	1
MR-link 2	1-methylurate	M34395	leucine	M00060	0.120142	0.0986204	0.223139	FALSE	FALSE	1
MR-IVW	1-methylurate	M34395	leucine	M00060	0.02174	0.081525	0.789726	FALSE	FALSE	1
MR-IVW LD	1-methylurate	M34395	leucine	M00060	0.02174	0.081525	0.789726	FALSE	FALSE	1
MR-PCA	1-methylurate	M34395	leucine	M00060	0.0307719	0.0791325	0.697376	FALSE	FALSE	1
MR-link 2	tryptophan	GCST90200441	choline	GCST90200327	0.192074	0.128348	0.134523	FALSE	FALSE	2
MR-IVW	tryptophan	GCST90200441	choline	GCST90200327	-0.146081	0.11465	0.202611	FALSE	FALSE	2
MR-IVW LD	tryptophan	GCST90200441	choline	GCST90200327	-0.146081	0.11465	0.202611	FALSE	FALSE	2
MR-PCA	tryptophan	GCST90200441	choline	GCST90200327	-0.0169159	0.0663701	0.798821	FALSE	FALSE	2
MR-link 2	glucose	met-d-Glucose	spermidine	bioa_033	0.11052	0.0695898	0.112248	FALSE	FALSE	20
MR-IVW	glucose	met-d-Glucose	spermidine	bioa_033	0.127055	0.066582	0.0563598	FALSE	FALSE	20
MR-IVW LD	glucose	met-d-Glucose	spermidine	bioa_033	0.125449	0.0654347	0.0552163	FALSE	FALSE	20
MR-PCA	glucose	met-d-Glucose	spermidine	bioa_033	0.0996987	0.0552071	0.0709336	FALSE	FALSE	20
MR-link 2	docosapentaenoate (n6 dpa; 22:5n6)	GCST90199796	glutamine	M00053	-0.0016735	0.114965	0.988386	FALSE	FALSE	1
MR-IVW	docosapentaenoate (n6 dpa; 22:5n6)	GCST90199796	glutamine	M00053	-0.0144914	0.144914	0.920344	FALSE	FALSE	1
MR-IVW LD	docosapentaenoate (n6 dpa; 22:5n6)	GCST90199796	glutamine	M00053	-0.0144914	0.144914	0.920344	FALSE	FALSE	1
MR-PCA	docosapentaenoate (n6 dpa; 22:5n6)	GCST90199796	glutamine	M00053	0.00116365	0.101199	0.990826	FALSE	FALSE	1
MR-link 2	creatine	GCST90200323	isoleucine	bioa_010	-0.0101334	0.034659	0.770001	FALSE	FALSE	2
MR-IVW	creatine	GCST90200323	isoleucine	bioa_010	-0.0262243	0.0253991	0.301842	FALSE	FALSE	2
MR-IVW LD	creatine	GCST90200323	isoleucine	bioa_010	-0.0262243	0.0253991	0.301842	FALSE	FALSE	2
MR-PCA	creatine	GCST90200323	isoleucine	bioa_010	-0.0288245	0.0231922	0.213922	FALSE	FALSE	2
MR-link 2	acetone	met-d-Acetone	oleate (18:1n9)	M01359	0.208706	0.211105	0.322841	FALSE	FALSE	7
MR-IVW	acetone	met-d-Acetone	oleate (18:1n9)	M01359	0.21456	0.168103	0.201828	FALSE	FALSE	7
MR-IVW LD	acetone	met-d-Acetone	oleate (18:1n9)	M01359	0.213647	0.171026	0.211589	FALSE	FALSE	7
MR-PCA	acetone	met-d-Acetone	oleate (18:1n9)	M01359	0.0253225	0.166665	0.879237	FALSE	FALSE	7
MR-link 2	sarcosine	bioa_031	tryptophan	GCST90200441	-0.129308	0.107799	0.230322	FALSE	FALSE	2
MR-IVW	sarcosine	bioa_031	tryptophan	GCST90200441	-0.112912	0.102749	0.271809	FALSE	FALSE	2
MR-IVW LD	sarcosine	bioa_031	tryptophan	GCST90200441	-0.109917	0.106959	0.304113	FALSE	FALSE	2
MR-PCA	sarcosine	bioa_031	tryptophan	GCST90200441	-0.0682413	0.0860582	0.427797	FALSE	FALSE	2
MR-link 2	n-acetylornithine	M15630	methionine	M01302	-0.0121252	0.0214262	0.571457	FALSE	FALSE	1
MR-IVW	n-acetylornithine	M15630	methionine	M01302	0.00890485	0.0250112	0.721814	FALSE	FALSE	1
MR-IVW LD	n-acetylornithine	M15630	methionine	M01302	0.00959372	0.0251919	0.703333	FALSE	FALSE	1
MR-PCA	n-acetylornithine	M15630	methionine	M01302	-0.0044165	0.0250213	0.859894	FALSE	FALSE	1
MR-link 2	serine	bioa_018	phenylpyruvate	GCST90200365	-0.0934459	0.0531953	0.0789761	FALSE	FALSE	8
MR-IVW	serine	bioa_018	phenylpyruvate	GCST90200365	-0.0476743	0.056028	0.394824	FALSE	FALSE	8
MR-IVW LD	serine	bioa_018	phenylpyruvate	GCST90200365	-0.053166	0.0572375	0.352959	FALSE	FALSE	8
MR-PCA	serine	bioa_018	phenylpyruvate	GCST90200365	-0.0900343	0.0532878	0.091107	FALSE	FALSE	8
MR-link 2	tyrosine	M01299	guanidinoacetate	GCST90200384	0.107974	0.105945	0.308134	FALSE	FALSE	3
MR-IVW	tyrosine	M01299	guanidinoacetate	GCST90200384	0.0745257	0.0914792	0.41526	FALSE	FALSE	3
MR-IVW LD	tyrosine	M01299	guanidinoacetate	GCST90200384	0.0745257	0.0914792	0.41526	FALSE	FALSE	3
MR-PCA	tyrosine	M01299	guanidinoacetate	GCST90200384	0.0780929	0.0733035	0.286724	FALSE	FALSE	3
MR-link 2	trans-urocanate	GCST90200416	1-(1-enyl-stearoyl)-2-arachidonoyl-gpe (p-18:0/20:4)*	GCST90200058	0.0120793	0.0533835	0.820988	FALSE	FALSE	3
MR-IVW	trans-urocanate	GCST90200416	1-(1-enyl-stearoyl)-2-arachidonoyl-gpe (p-18:0/20:4)*	GCST90200058	0.0411695	0.0488899	0.39974	FALSE	FALSE	3
MR-IVW LD	trans-urocanate	GCST90200416	1-(1-enyl-stearoyl)-2-arachidonoyl-gpe (p-18:0/20:4)*	GCST90200058	0.0411695	0.0488899	0.39974	FALSE	FALSE	3
MR-PCA	trans-urocanate	GCST90200416	1-(1-enyl-stearoyl)-2-arachidonoyl-gpe (p-18:0/20:4)*	GCST90200058	0.0498569	0.0384237	0.19444	FALSE	FALSE	3
MR-link 2	cholesterol	M00063	isoleucine	bioa_010	-0.0386023	0.0801731	0.63017	FALSE	FALSE	1
MR-IVW	cholesterol	M00063	isoleucine	bioa_010	-0.0920948	0.048779	0.059026	FALSE	FALSE	1
MR-IVW LD	cholesterol	M00063	isoleucine	bioa_010	-0.0920948	0.048779	0.059026	FALSE	FALSE	1
MR-PCA	cholesterol	M00063	isoleucine	bioa_010	-0.049347	0.0446817	0.269414	FALSE	FALSE	1
MR-link 2	kynurenine	GCST90199636	pyruvate	GCST90200430	0.119738	0.0594491	0.043997	FALSE	FALSE	4
MR-IVW	kynurenine	GCST90199636	pyruvate	GCST90200430	0.0397576	0.0535912	0.458168	FALSE	FALSE	4
MR-IVW LD	kynurenine	GCST90199636	pyruvate	GCST90200430	0.040571	0.053138	0.445163	FALSE	FALSE	4
MR-PCA	kynurenine	GCST90199636	pyruvate	GCST90200430	0.0948866	0.0436076	0.0295613	FALSE	FALSE	4
MR-link 2	eicosapentaenoate (epa; 20:5n3)	GCST90200349	lactate	met-d-Lactate	-0.0356733	0.0214692	0.0965925	FALSE	FALSE	1
MR-IVW	eicosapentaenoate (epa; 20:5n3)	GCST90200349	lactate	met-d-Lactate	-0.0432351	0.0208708	0.0383067	FALSE	FALSE	1
MR-IVW LD	eicosapentaenoate (epa; 20:5n3)	GCST90200349	lactate	met-d-Lactate	-0.0432351	0.0208708	0.0383067	FALSE	FALSE	1
MR-PCA	eicosapentaenoate (epa; 20:5n3)	GCST90200349	lactate	met-d-Lactate	-0.0354952	0.0198116	0.0731912	FALSE	FALSE	1
MR-link 2	creatine	GCST90200323	alanine	GCST90200431	-0.152737	0.0711778	0.0318852	FALSE	FALSE	2
MR-IVW	creatine	GCST90200323	alanine	GCST90200431	-0.13269	0.065998	0.0443761	FALSE	FALSE	2
MR-IVW LD	creatine	GCST90200323	alanine	GCST90200431	-0.13269	0.065998	0.0443761	FALSE	FALSE	2
MR-PCA	creatine	GCST90200323	alanine	GCST90200431	-0.0957698	0.0614747	0.119263	FALSE	FALSE	2
MR-link 2	guanidinoacetate	GCST90200384	lactate	M00527	0.127354	0.152684	0.404226	FALSE	FALSE	2
MR-IVW	guanidinoacetate	GCST90200384	lactate	M00527	-0.0720212	0.115182	0.531785	FALSE	FALSE	2
MR-IVW LD	guanidinoacetate	GCST90200384	lactate	M00527	-0.0720212	0.115182	0.531785	FALSE	FALSE	2
MR-PCA	guanidinoacetate	GCST90200384	lactate	M00527	-0.0270227	0.103605	0.794228	FALSE	FALSE	2
MR-link 2	cystathionine	GCST90200383	guanidinoacetate	GCST90200384	-0.329043	0.12905	0.0107803	FALSE	FALSE	2
MR-IVW	cystathionine	GCST90200383	guanidinoacetate	GCST90200384	-0.0638344	0.0733222	0.383972	FALSE	FALSE	2
MR-IVW LD	cystathionine	GCST90200383	guanidinoacetate	GCST90200384	-0.0638344	0.0733222	0.383972	FALSE	FALSE	2
MR-PCA	cystathionine	GCST90200383	guanidinoacetate	GCST90200384	-0.0927625	0.0664022	0.16242	FALSE	FALSE	2
MR-link 2	methionine	bioa_013	3,7-dimethylurate	GCST90199755	-0.13389	0.175389	0.445232	FALSE	FALSE	3
MR-IVW	methionine	bioa_013	3,7-dimethylurate	GCST90199755	-0.236527	0.1913	0.216303	FALSE	FALSE	3
MR-IVW LD	methionine	bioa_013	3,7-dimethylurate	GCST90199755	-0.236527	0.1913	0.216303	FALSE	FALSE	3
MR-PCA	methionine	bioa_013	3,7-dimethylurate	GCST90199755	-0.142462	0.148543	0.337526	FALSE	FALSE	3
MR-link 2	n6,n6,n6-trimethyllysine	GCST90200344	taurochenodeoxycholate	M18494	-0.0671239	0.139437	0.630238	FALSE	FALSE	1
MR-IVW	n6,n6,n6-trimethyllysine	GCST90200344	taurochenodeoxycholate	M18494	-0.338898	0.180113	0.0598932	FALSE	FALSE	1
MR-IVW LD	n6,n6,n6-trimethyllysine	GCST90200344	taurochenodeoxycholate	M18494	-0.338898	0.180113	0.0598932	FALSE	FALSE	1
MR-PCA	n6,n6,n6-trimethyllysine	GCST90200344	taurochenodeoxycholate	M18494	-0.108233	0.131301	0.409763	FALSE	FALSE	1
MR-link 2	5-oxoproline	M01494	uridine	M00606	-0.0508647	0.0448237	0.256471	FALSE	FALSE	1
MR-IVW	5-oxoproline	M01494	uridine	M00606	-0.0131742	0.0508149	0.795435	FALSE	FALSE	1
MR-IVW LD	5-oxoproline	M01494	uridine	M00606	-0.0131742	0.0508149	0.795435	FALSE	FALSE	1
MR-PCA	5-oxoproline	M01494	uridine	M00606	-0.0317285	0.0488547	0.51605	FALSE	FALSE	1
MR-link 2	sphinganine	GCST90200374	choline phosphate	GCST90200363	0.651785	0.138916	2.7064e-06	FALSE	FALSE	1
MR-IVW	sphinganine	GCST90200374	choline phosphate	GCST90200363	0.622978	0.164181	0.000147967	FALSE	FALSE	1
MR-IVW LD	sphinganine	GCST90200374	choline phosphate	GCST90200363	0.622978	0.164181	0.000147967	FALSE	FALSE	1
MR-PCA	sphinganine	GCST90200374	choline phosphate	GCST90200363	0.362735	0.0818252	9.29096e-06	FALSE	FALSE	1
MR-link 2	histidine	met-d-His	heme	M32593	-0.0421798	0.116148	0.716489	FALSE	FALSE	12
MR-IVW	histidine	met-d-His	heme	M32593	0.163707	0.140101	0.242608	FALSE	FALSE	12
MR-IVW LD	histidine	met-d-His	heme	M32593	0.159795	0.140985	0.25704	FALSE	FALSE	12
MR-PCA	histidine	met-d-His	heme	M32593	0.0654665	0.113659	0.564622	FALSE	FALSE	12
MR-link 2	mannose	GCST90200435	3-hydroxybutyrate (bhba)	met-d-bOHbutyrate	-0.00374991	0.0179479	0.8345	FALSE	FALSE	2
MR-IVW	mannose	GCST90200435	3-hydroxybutyrate (bhba)	met-d-bOHbutyrate	-0.00353695	0.0201464	0.860638	FALSE	FALSE	2
MR-IVW LD	mannose	GCST90200435	3-hydroxybutyrate (bhba)	met-d-bOHbutyrate	-0.00352452	0.0207816	0.865326	FALSE	FALSE	2
MR-PCA	mannose	GCST90200435	3-hydroxybutyrate (bhba)	met-d-bOHbutyrate	-0.00448439	0.0147867	0.761682	FALSE	FALSE	2
MR-link 2	pyruvate	met-d-Pyruvate	acetylphosphate	M15488	-0.0843755	0.0915402	0.356669	FALSE	FALSE	15
MR-IVW	pyruvate	met-d-Pyruvate	acetylphosphate	M15488	-0.0508416	0.095082	0.592848	FALSE	FALSE	15
MR-IVW LD	pyruvate	met-d-Pyruvate	acetylphosphate	M15488	-0.051913	0.0954322	0.586457	FALSE	FALSE	15
MR-PCA	pyruvate	met-d-Pyruvate	acetylphosphate	M15488	-0.0114745	0.0864875	0.894453	FALSE	FALSE	15
MR-link 2	4-acetamidobutanoate	M01558	methionine sulfoxide	GCST90199625	-0.0550238	0.0534821	0.303562	FALSE	FALSE	2
MR-IVW	4-acetamidobutanoate	M01558	methionine sulfoxide	GCST90199625	-0.0925572	0.0690725	0.180245	FALSE	FALSE	2
MR-IVW LD	4-acetamidobutanoate	M01558	methionine sulfoxide	GCST90199625	-0.0927368	0.0601356	0.123042	FALSE	FALSE	2
MR-PCA	4-acetamidobutanoate	M01558	methionine sulfoxide	GCST90199625	-0.0438424	0.0479373	0.360413	FALSE	FALSE	2
MR-link 2	cholesterol	M00063	cytosine	GCST90200433	0.510779	0.364281	0.160869	FALSE	FALSE	1
MR-IVW	cholesterol	M00063	cytosine	GCST90200433	0.189046	0.187001	0.312046	FALSE	FALSE	1
MR-IVW LD	cholesterol	M00063	cytosine	GCST90200433	0.189046	0.187001	0.312046	FALSE	FALSE	1
MR-PCA	cholesterol	M00063	cytosine	GCST90200433	0.351581	0.165137	0.0332525	FALSE	FALSE	1
MR-link 2	4-methyl-2-oxopentanoate	GCST90199655	phenylalanine	GCST90200396	0.313395	0.175708	0.0744872	FALSE	FALSE	1
MR-IVW	4-methyl-2-oxopentanoate	GCST90199655	phenylalanine	GCST90200396	-0.149847	0.163527	0.359487	FALSE	FALSE	1
MR-IVW LD	4-methyl-2-oxopentanoate	GCST90199655	phenylalanine	GCST90200396	-0.149847	0.163527	0.359487	FALSE	FALSE	1
MR-PCA	4-methyl-2-oxopentanoate	GCST90199655	phenylalanine	GCST90200396	0.07845	0.0989563	0.42791	FALSE	FALSE	1
MR-link 2	gluconate	GCST90200373	methionine	M01302	0.0398394	0.107798	0.7117	FALSE	FALSE	1
MR-IVW	gluconate	GCST90200373	methionine	M01302	0.132201	0.15254	0.386125	FALSE	FALSE	1
MR-IVW LD	gluconate	GCST90200373	methionine	M01302	0.132201	0.15254	0.386125	FALSE	FALSE	1
MR-PCA	gluconate	GCST90200373	methionine	M01302	0.0320583	0.0853494	0.707205	FALSE	FALSE	1
MR-link 2	sphingosine	GCST90200385	flavin adenine dinucleotide (fad)	GCST90200376	0.193054	0.194624	0.321232	FALSE	FALSE	1
MR-IVW	sphingosine	GCST90200385	flavin adenine dinucleotide (fad)	GCST90200376	0.116406	0.165157	0.480921	FALSE	FALSE	1
MR-IVW LD	sphingosine	GCST90200385	flavin adenine dinucleotide (fad)	GCST90200376	0.116406	0.165157	0.480921	FALSE	FALSE	1
MR-PCA	sphingosine	GCST90200385	flavin adenine dinucleotide (fad)	GCST90200376	0.124	0.0998687	0.214373	FALSE	FALSE	1
MR-link 2	glucose	met-d-Glucose	5-methylthioadenosine (mta)	GCST90200359	-0.0119767	0.0961305	0.90085	FALSE	FALSE	22
MR-IVW	glucose	met-d-Glucose	5-methylthioadenosine (mta)	GCST90200359	-0.088703	0.0913766	0.331677	FALSE	FALSE	22
MR-IVW LD	glucose	met-d-Glucose	5-methylthioadenosine (mta)	GCST90200359	-0.0824152	0.0932707	0.376905	FALSE	FALSE	22
MR-PCA	glucose	met-d-Glucose	5-methylthioadenosine (mta)	GCST90200359	-0.0667805	0.0726224	0.357804	FALSE	FALSE	22
MR-link 2	acetoacetate	met-d-Acetoacetate	leucine	met-d-Leu	0.104163	0.0574283	0.0697108	FALSE	FALSE	7
MR-IVW	acetoacetate	met-d-Acetoacetate	leucine	met-d-Leu	-0.0407123	0.0456179	0.372145	FALSE	FALSE	7
MR-IVW LD	acetoacetate	met-d-Acetoacetate	leucine	met-d-Leu	-0.0407123	0.0456179	0.372145	FALSE	FALSE	7
MR-PCA	acetoacetate	met-d-Acetoacetate	leucine	met-d-Leu	0.0115589	0.0368063	0.753485	FALSE	FALSE	7
MR-link 2	isoursodeoxycholate	GCST90199892	cortisone	M01769	0.143606	0.213519	0.501221	FALSE	FALSE	1
MR-IVW	isoursodeoxycholate	GCST90199892	cortisone	M01769	0.0369314	0.184657	0.841481	FALSE	FALSE	1
MR-IVW LD	isoursodeoxycholate	GCST90199892	cortisone	M01769	0.0369314	0.184657	0.841481	FALSE	FALSE	1
MR-PCA	isoursodeoxycholate	GCST90199892	cortisone	M01769	0.123981	0.171127	0.468761	FALSE	FALSE	1
MR-link 2	citrate	M01564	inositol 1-phosphate (i1p)	M01481	0.210005	0.149092	0.158965	FALSE	FALSE	4
MR-IVW	citrate	M01564	inositol 1-phosphate (i1p)	M01481	0.271147	0.167099	0.10466	FALSE	FALSE	4
MR-IVW LD	citrate	M01564	inositol 1-phosphate (i1p)	M01481	0.236481	0.150209	0.115409	FALSE	FALSE	4
MR-PCA	citrate	M01564	inositol 1-phosphate (i1p)	M01481	0.165607	0.123241	0.179024	FALSE	FALSE	4
MR-link 2	uridine	M00606	glycerol	GCST90200325	0.00615374	0.104397	0.952996	FALSE	FALSE	3
MR-IVW	uridine	M00606	glycerol	GCST90200325	-0.110635	0.0960872	0.249566	FALSE	FALSE	3
MR-IVW LD	uridine	M00606	glycerol	GCST90200325	-0.110635	0.0960872	0.249566	FALSE	FALSE	3
MR-PCA	uridine	M00606	glycerol	GCST90200325	-0.0453445	0.0743474	0.541928	FALSE	FALSE	3
MR-link 2	5-acetylamino-6-formylamino-3-methyluracil	GCST90200680	sulfate*	GCST90199896	-0.043167	0.0212718	0.0424271	FALSE	FALSE	1
MR-IVW	5-acetylamino-6-formylamino-3-methyluracil	GCST90200680	sulfate*	GCST90199896	-0.0480825	0.0239928	0.0450659	FALSE	FALSE	1
MR-IVW LD	5-acetylamino-6-formylamino-3-methyluracil	GCST90200680	sulfate*	GCST90199896	-0.0504562	0.025332	0.0463934	FALSE	FALSE	1
MR-PCA	5-acetylamino-6-formylamino-3-methyluracil	GCST90200680	sulfate*	GCST90199896	-0.0551242	0.0244627	0.0242341	FALSE	FALSE	1
MR-link 2	histidine	met-d-His	aspartate	GCST90200370	0.0850346	0.0823592	0.301845	FALSE	FALSE	14
MR-IVW	histidine	met-d-His	aspartate	GCST90200370	0.173474	0.093511	0.0635799	FALSE	FALSE	14
MR-IVW LD	histidine	met-d-His	aspartate	GCST90200370	0.165921	0.0883162	0.060283	FALSE	FALSE	14
MR-PCA	histidine	met-d-His	aspartate	GCST90200370	0.0653468	0.0698461	0.349488	FALSE	FALSE	14
MR-link 2	alanine	met-d-Ala	inosine	M01123	-0.28503	0.160855	0.0763988	FALSE	FALSE	22
MR-IVW	alanine	met-d-Ala	inosine	M01123	-0.248323	0.156545	0.112677	FALSE	FALSE	22
MR-IVW LD	alanine	met-d-Ala	inosine	M01123	-0.222095	0.150533	0.140109	FALSE	FALSE	22
MR-PCA	alanine	met-d-Ala	inosine	M01123	-0.0979334	0.139849	0.483753	FALSE	FALSE	22
MR-link 2	5,6-dihydrothymine	GCST90200339	glycine	bioa_008	-0.0765263	0.0966068	0.428278	FALSE	FALSE	1
MR-IVW	5,6-dihydrothymine	GCST90200339	glycine	bioa_008	-0.0730161	0.0552733	0.186501	FALSE	FALSE	1
MR-IVW LD	5,6-dihydrothymine	GCST90200339	glycine	bioa_008	-0.0730161	0.0552733	0.186501	FALSE	FALSE	1
MR-PCA	5,6-dihydrothymine	GCST90200339	glycine	bioa_008	-0.0695391	0.0451167	0.12324	FALSE	FALSE	1
MR-link 2	asparagine	bioa_003	retinol (vitamin a)	GCST90200405	0.0729264	0.081108	0.368585	FALSE	FALSE	6
MR-IVW	asparagine	bioa_003	retinol (vitamin a)	GCST90200405	0.0828821	0.0830821	0.318477	FALSE	FALSE	6
MR-IVW LD	asparagine	bioa_003	retinol (vitamin a)	GCST90200405	0.0725923	0.0847878	0.391907	FALSE	FALSE	6
MR-PCA	asparagine	bioa_003	retinol (vitamin a)	GCST90200405	0.0795565	0.0780161	0.30785	FALSE	FALSE	6
MR-link 2	1-methylnicotinamide	GCST90200406	myo-inositol	M19934	-0.12111	0.190385	0.524688	FALSE	FALSE	1
MR-IVW	1-methylnicotinamide	GCST90200406	myo-inositol	M19934	0.229775	0.17789	0.196473	FALSE	FALSE	1
MR-IVW LD	1-methylnicotinamide	GCST90200406	myo-inositol	M19934	0.229775	0.17789	0.196473	FALSE	FALSE	1
MR-PCA	1-methylnicotinamide	GCST90200406	myo-inositol	M19934	-0.0638224	0.118673	0.590715	FALSE	FALSE	1
MR-link 2	urate	GCST90200307	spermidine	GCST90200423	-0.0295956	0.0592546	0.617452	FALSE	FALSE	4
MR-IVW	urate	GCST90200307	spermidine	GCST90200423	-0.0322012	0.0517664	0.53391	FALSE	FALSE	5
MR-IVW LD	urate	GCST90200307	spermidine	GCST90200423	-0.0322012	0.0517664	0.53391	FALSE	FALSE	5
MR-PCA	urate	GCST90200307	spermidine	GCST90200423	-0.0304664	0.0449245	0.497666	FALSE	FALSE	5
MR-link 2	4-methyl-2-oxopentanoate	M22116	creatinine	met-d-Creatinine	0.010892	0.041702	0.793949	FALSE	FALSE	2
MR-IVW	4-methyl-2-oxopentanoate	M22116	creatinine	met-d-Creatinine	0.00462679	0.0305332	0.879555	FALSE	FALSE	2
MR-IVW LD	4-methyl-2-oxopentanoate	M22116	creatinine	met-d-Creatinine	0.00462679	0.0305332	0.879555	FALSE	FALSE	2
MR-PCA	4-methyl-2-oxopentanoate	M22116	creatinine	met-d-Creatinine	0.0108355	0.0297256	0.715471	FALSE	FALSE	2
MR-link 2	7-methylxanthine	GCST90199754	n-formylanthranilic acid	GCST90199960	0.290824	0.183453	0.112904	FALSE	FALSE	2
MR-IVW	7-methylxanthine	GCST90199754	n-formylanthranilic acid	GCST90199960	0.0609861	0.124718	0.624848	FALSE	FALSE	2
MR-IVW LD	7-methylxanthine	GCST90199754	n-formylanthranilic acid	GCST90199960	0.0609861	0.124718	0.624848	FALSE	FALSE	2
MR-PCA	7-methylxanthine	GCST90199754	n-formylanthranilic acid	GCST90199960	0.177551	0.0825923	0.0315766	FALSE	FALSE	2
MR-link 2	n1-methyl-2-pyridone-5-carboxamide	GCST90199778	n-palmitoyl-sphingosine (d18:1/16:0)	GCST90200336	-0.267763	0.136561	0.0499062	FALSE	FALSE	2
MR-IVW	n1-methyl-2-pyridone-5-carboxamide	GCST90199778	n-palmitoyl-sphingosine (d18:1/16:0)	GCST90200336	-0.317223	0.124533	0.0108559	FALSE	FALSE	2
MR-IVW LD	n1-methyl-2-pyridone-5-carboxamide	GCST90199778	n-palmitoyl-sphingosine (d18:1/16:0)	GCST90200336	-0.317223	0.124533	0.0108559	FALSE	FALSE	2
MR-PCA	n1-methyl-2-pyridone-5-carboxamide	GCST90199778	n-palmitoyl-sphingosine (d18:1/16:0)	GCST90200336	-0.26632	0.0831016	0.0013518	FALSE	FALSE	2
MR-link 2	glutamine	GCST90200419	mannose	GCST90200435	-0.150988	0.097745	0.122416	FALSE	FALSE	1
MR-IVW	glutamine	GCST90200419	mannose	GCST90200435	-0.0121155	0.0675631	0.857686	FALSE	FALSE	1
MR-IVW LD	glutamine	GCST90200419	mannose	GCST90200435	-0.0121155	0.0675631	0.857686	FALSE	FALSE	1
MR-PCA	glutamine	GCST90200419	mannose	GCST90200435	0.00838774	0.0663993	0.899476	FALSE	FALSE	1
MR-link 2	arginine	bioa_002	3-hydroxybutyrate (bhba)	GCST90200367	0.0445667	0.076848	0.56196	FALSE	FALSE	10
MR-IVW	arginine	bioa_002	3-hydroxybutyrate (bhba)	GCST90200367	0.0248485	0.0736691	0.735892	FALSE	FALSE	10
MR-IVW LD	arginine	bioa_002	3-hydroxybutyrate (bhba)	GCST90200367	0.0368963	0.072294	0.609796	FALSE	FALSE	10
MR-PCA	arginine	bioa_002	3-hydroxybutyrate (bhba)	GCST90200367	0.102625	0.0693685	0.139029	FALSE	FALSE	10
MR-link 2	isoursodeoxycholate	GCST90199892	asparagine	bioa_003	-0.0695394	0.0970781	0.473791	FALSE	FALSE	1
MR-IVW	isoursodeoxycholate	GCST90199892	asparagine	bioa_003	-0.0781504	0.0887065	0.378318	FALSE	FALSE	1
MR-IVW LD	isoursodeoxycholate	GCST90199892	asparagine	bioa_003	-0.0781504	0.0887065	0.378318	FALSE	FALSE	1
MR-PCA	isoursodeoxycholate	GCST90199892	asparagine	bioa_003	-0.0693184	0.0822571	0.399394	FALSE	FALSE	1
MR-link 2	trans-urocanate	GCST90200416	lactate	GCST90200408	-0.0777755	0.0505367	0.123807	FALSE	FALSE	3
MR-IVW	trans-urocanate	GCST90200416	lactate	GCST90200408	-0.0896736	0.0489997	0.0672369	FALSE	FALSE	3
MR-IVW LD	trans-urocanate	GCST90200416	lactate	GCST90200408	-0.0896736	0.0489997	0.0672369	FALSE	FALSE	3
MR-PCA	trans-urocanate	GCST90200416	lactate	GCST90200408	-0.100349	0.0385113	0.00916823	FALSE	FALSE	3
MR-link 2	glutamate	bioa_007	pantothenate	GCST90200279	0.193086	0.406358	0.634672	FALSE	FALSE	1
MR-IVW	glutamate	bioa_007	pantothenate	GCST90200279	0.393322	0.337887	0.244399	FALSE	FALSE	1
MR-IVW LD	glutamate	bioa_007	pantothenate	GCST90200279	0.393322	0.337887	0.244399	FALSE	FALSE	1
MR-PCA	glutamate	bioa_007	pantothenate	GCST90200279	0.312291	0.265149	0.238878	FALSE	FALSE	1
MR-link 2	histidine	M00059	kynurenine	GCST90199636	-0.247981	0.151784	0.102307	FALSE	FALSE	1
MR-IVW	histidine	M00059	kynurenine	GCST90199636	-0.305456	0.129678	0.0184981	FALSE	FALSE	1
MR-IVW LD	histidine	M00059	kynurenine	GCST90199636	-0.305456	0.129678	0.0184981	FALSE	FALSE	1
MR-PCA	histidine	M00059	kynurenine	GCST90199636	-0.259351	0.128231	0.043121	FALSE	FALSE	1
MR-link 2	glutamate	bioa_007	hydroxy-n6,n6,n6-trimethyllysine*	GCST90200240	-0.978429	0.580835	0.092081	FALSE	FALSE	1
MR-IVW	glutamate	bioa_007	hydroxy-n6,n6,n6-trimethyllysine*	GCST90200240	-0.923887	0.337843	0.00624446	FALSE	FALSE	1
MR-IVW LD	glutamate	bioa_007	hydroxy-n6,n6,n6-trimethyllysine*	GCST90200240	-0.923887	0.337843	0.00624446	FALSE	FALSE	1
MR-PCA	glutamate	bioa_007	hydroxy-n6,n6,n6-trimethyllysine*	GCST90200240	-0.475577	0.265146	0.0728703	FALSE	FALSE	1
MR-link 2	pyruvate	met-d-Pyruvate	kynurenine	M15140	-0.072171	0.0915838	0.430678	FALSE	FALSE	15
MR-IVW	pyruvate	met-d-Pyruvate	kynurenine	M15140	-0.0521567	0.0949267	0.582702	FALSE	FALSE	15
MR-IVW LD	pyruvate	met-d-Pyruvate	kynurenine	M15140	-0.0467702	0.0952765	0.623505	FALSE	FALSE	15
MR-PCA	pyruvate	met-d-Pyruvate	kynurenine	M15140	0.0289362	0.0863457	0.737534	FALSE	FALSE	15
MR-link 2	caffeine	GCST90200436	glycine	met-d-Gly	0.101741	0.0629079	0.105814	FALSE	FALSE	2
MR-IVW	caffeine	GCST90200436	glycine	met-d-Gly	0.0777533	0.0331495	0.0189998	FALSE	FALSE	2
MR-IVW LD	caffeine	GCST90200436	glycine	met-d-Gly	0.0777533	0.0331495	0.0189998	FALSE	FALSE	2
MR-PCA	caffeine	GCST90200436	glycine	met-d-Gly	0.0450617	0.0223892	0.0441511	FALSE	FALSE	2
MR-link 2	n1-methyl-2-pyridone-5-carboxamide	GCST90199778	creatinine	met-d-Creatinine	0.0509589	0.0568366	0.36994	FALSE	FALSE	2
MR-IVW	n1-methyl-2-pyridone-5-carboxamide	GCST90199778	creatinine	met-d-Creatinine	-0.062467	0.0341359	0.0672573	FALSE	FALSE	2
MR-IVW LD	n1-methyl-2-pyridone-5-carboxamide	GCST90199778	creatinine	met-d-Creatinine	-0.062467	0.0341359	0.0672573	FALSE	FALSE	2
MR-PCA	n1-methyl-2-pyridone-5-carboxamide	GCST90199778	creatinine	met-d-Creatinine	0.00434387	0.0227724	0.84872	FALSE	FALSE	2
MR-link 2	spermidine	GCST90200423	hypotaurine	GCST90200379	0.197433	0.185555	0.287322	FALSE	FALSE	1
MR-IVW	spermidine	GCST90200423	hypotaurine	GCST90200379	0.0134315	0.145487	0.926443	FALSE	FALSE	1
MR-IVW LD	spermidine	GCST90200423	hypotaurine	GCST90200379	0.0134315	0.145487	0.926443	FALSE	FALSE	1
MR-PCA	spermidine	GCST90200423	hypotaurine	GCST90200379	0.0026146	0.0845183	0.975321	FALSE	FALSE	1
MR-link 2	cytidine	GCST90200429	leucine	met-d-Leu	0.0254503	0.0425326	0.549592	FALSE	FALSE	1
MR-IVW	cytidine	GCST90200429	leucine	met-d-Leu	0.00424256	0.0388133	0.912959	FALSE	FALSE	1
MR-IVW LD	cytidine	GCST90200429	leucine	met-d-Leu	0.00424256	0.0388133	0.912959	FALSE	FALSE	1
MR-PCA	cytidine	GCST90200429	leucine	met-d-Leu	0.00395418	0.0236835	0.867402	FALSE	FALSE	1
MR-link 2	oleamide	M32458	trans-urocanate	GCST90200416	0.0770468	0.0857668	0.36901	FALSE	FALSE	2
MR-IVW	oleamide	M32458	trans-urocanate	GCST90200416	0.0165358	0.0868123	0.848935	FALSE	FALSE	2
MR-IVW LD	oleamide	M32458	trans-urocanate	GCST90200416	0.0165358	0.0868123	0.848935	FALSE	FALSE	2
MR-PCA	oleamide	M32458	trans-urocanate	GCST90200416	0.0705547	0.0717082	0.325158	FALSE	FALSE	2
MR-link 2	orotate	GCST90200392	1-methylxanthine	GCST90199763	0.0182987	0.0265913	0.49136	FALSE	FALSE	2
MR-IVW	orotate	GCST90200392	1-methylxanthine	GCST90199763	0.00296472	0.0293862	0.919639	FALSE	FALSE	2
MR-IVW LD	orotate	GCST90200392	1-methylxanthine	GCST90199763	0.00650118	0.0266929	0.807575	FALSE	FALSE	2
MR-PCA	orotate	GCST90200392	1-methylxanthine	GCST90199763	-0.000526631	0.0266629	0.984242	FALSE	FALSE	2
MR-link 2	adenosine	M00555	alpha-tocopherol	GCST90200302	0.397378	0.143173	0.00551166	FALSE	FALSE	2
MR-IVW	adenosine	M00555	alpha-tocopherol	GCST90200302	0.20235	0.118446	0.0875668	FALSE	FALSE	2
MR-IVW LD	adenosine	M00555	alpha-tocopherol	GCST90200302	0.20235	0.118446	0.0875668	FALSE	FALSE	2
MR-PCA	adenosine	M00555	alpha-tocopherol	GCST90200302	0.27865	0.113149	0.0137906	FALSE	FALSE	2
MR-link 2	3-methyl-2-oxobutyrate	GCST90199677	3-ureidopropionate	GCST90200283	0.0739582	0.1197	0.536665	FALSE	FALSE	1
MR-IVW	3-methyl-2-oxobutyrate	GCST90199677	3-ureidopropionate	GCST90200283	0.0293336	0.128211	0.819031	FALSE	FALSE	1
MR-IVW LD	3-methyl-2-oxobutyrate	GCST90199677	3-ureidopropionate	GCST90200283	0.0293336	0.128211	0.819031	FALSE	FALSE	1
MR-PCA	3-methyl-2-oxobutyrate	GCST90199677	3-ureidopropionate	GCST90200283	-0.0134175	0.0924289	0.88458	FALSE	FALSE	1
MR-link 2	biliverdin	M02137	n-palmitoyl-sphingosine (d18:1/16:0)	GCST90200336	-0.0254343	0.0317726	0.423416	FALSE	FALSE	1
MR-IVW	biliverdin	M02137	n-palmitoyl-sphingosine (d18:1/16:0)	GCST90200336	-0.0272954	0.0342015	0.424827	FALSE	FALSE	1
MR-IVW LD	biliverdin	M02137	n-palmitoyl-sphingosine (d18:1/16:0)	GCST90200336	-0.0272954	0.0342015	0.424827	FALSE	FALSE	1
MR-PCA	biliverdin	M02137	n-palmitoyl-sphingosine (d18:1/16:0)	GCST90200336	-0.0251916	0.0309833	0.416177	FALSE	FALSE	1
MR-link 2	eicosapentaenoate (epa; 20:5n3)	M18467	3-hydroxybutyrate (bhba)	met-d-bOHbutyrate	-0.0660745	0.0402665	0.100812	FALSE	FALSE	1
MR-IVW	eicosapentaenoate (epa; 20:5n3)	M18467	3-hydroxybutyrate (bhba)	met-d-bOHbutyrate	-0.0681686	0.0266328	0.0104801	FALSE	FALSE	1
MR-IVW LD	eicosapentaenoate (epa; 20:5n3)	M18467	3-hydroxybutyrate (bhba)	met-d-bOHbutyrate	-0.0681686	0.0266328	0.0104801	FALSE	FALSE	1
MR-PCA	eicosapentaenoate (epa; 20:5n3)	M18467	3-hydroxybutyrate (bhba)	met-d-bOHbutyrate	-0.0555117	0.024954	0.0261108	FALSE	FALSE	1
MR-link 2	phenylalanine	GCST90200396	eicosapentaenoate (epa; 20:5n3)	M18467	-0.201943	0.104086	0.0523608	FALSE	FALSE	1
MR-IVW	phenylalanine	GCST90200396	eicosapentaenoate (epa; 20:5n3)	M18467	-0.223524	0.131665	0.0895692	FALSE	FALSE	1
MR-IVW LD	phenylalanine	GCST90200396	eicosapentaenoate (epa; 20:5n3)	M18467	-0.223524	0.131665	0.0895692	FALSE	FALSE	1
MR-PCA	phenylalanine	GCST90200396	eicosapentaenoate (epa; 20:5n3)	M18467	-0.147965	0.104552	0.157	FALSE	FALSE	1
MR-link 2	arginine	bioa_002	4-acetamidobutanoate	M01558	0.0810892	0.0817142	0.321026	FALSE	FALSE	12
MR-IVW	arginine	bioa_002	4-acetamidobutanoate	M01558	0.0809633	0.084984	0.340748	FALSE	FALSE	12
MR-IVW LD	arginine	bioa_002	4-acetamidobutanoate	M01558	0.0752059	0.076985	0.328624	FALSE	FALSE	12
MR-PCA	arginine	bioa_002	4-acetamidobutanoate	M01558	0.0542774	0.0723509	0.453136	FALSE	FALSE	12
MR-link 2	isoleucine	bioa_010	tyrosine	met-d-Tyr	-0.133479	0.0554304	0.0160378	FALSE	FALSE	4
MR-IVW	isoleucine	bioa_010	tyrosine	met-d-Tyr	0.0970522	0.0440915	0.027725	FALSE	FALSE	4
MR-IVW LD	isoleucine	bioa_010	tyrosine	met-d-Tyr	0.0970522	0.0440915	0.027725	FALSE	FALSE	4
MR-PCA	isoleucine	bioa_010	tyrosine	met-d-Tyr	0.085878	0.0409886	0.0361563	FALSE	FALSE	4
MR-link 2	acetylphosphate	M15488	sphingosine 1-phosphate	GCST90199657	-0.0753872	0.137249	0.582818	FALSE	FALSE	2
MR-IVW	acetylphosphate	M15488	sphingosine 1-phosphate	GCST90199657	-0.24321	0.118049	0.039375	FALSE	FALSE	2
MR-IVW LD	acetylphosphate	M15488	sphingosine 1-phosphate	GCST90199657	-0.24321	0.118049	0.039375	FALSE	FALSE	2
MR-PCA	acetylphosphate	M15488	sphingosine 1-phosphate	GCST90199657	-0.0363506	0.112782	0.747219	FALSE	FALSE	2
MR-link 2	glucose	met-d-Glucose	xanthine	M03147	0.146912	0.116399	0.206897	FALSE	FALSE	20
MR-IVW	glucose	met-d-Glucose	xanthine	M03147	0.0754137	0.122345	0.537628	FALSE	FALSE	20
MR-IVW LD	glucose	met-d-Glucose	xanthine	M03147	0.0769015	0.104819	0.463154	FALSE	FALSE	20
MR-PCA	glucose	met-d-Glucose	xanthine	M03147	0.0496776	0.0975226	0.610475	FALSE	FALSE	20
MR-link 2	histidine	met-d-His	urate	GCST90200307	0.0709812	0.0781754	0.363892	FALSE	FALSE	14
MR-IVW	histidine	met-d-His	urate	GCST90200307	0.0603702	0.0964734	0.531466	FALSE	FALSE	14
MR-IVW LD	histidine	met-d-His	urate	GCST90200307	0.071226	0.088259	0.41966	FALSE	FALSE	14
MR-PCA	histidine	met-d-His	urate	GCST90200307	0.0487835	0.0698003	0.484614	FALSE	FALSE	14
MR-link 2	asparagine	GCST90200452	5-oxoproline	M01494	0.0625714	0.0823843	0.44755	FALSE	FALSE	2
MR-IVW	asparagine	GCST90200452	5-oxoproline	M01494	-0.000462421	0.0989149	0.99627	FALSE	FALSE	2
MR-IVW LD	asparagine	GCST90200452	5-oxoproline	M01494	-0.000462421	0.0989149	0.99627	FALSE	FALSE	2
MR-PCA	asparagine	GCST90200452	5-oxoproline	M01494	0.0674158	0.0754645	0.371673	FALSE	FALSE	2
MR-link 2	asparagine	GCST90200452	choline phosphate	GCST90200363	0.076423	0.0367776	0.0377113	FALSE	FALSE	4
MR-IVW	asparagine	GCST90200452	choline phosphate	GCST90200363	0.0416339	0.0582985	0.475134	FALSE	FALSE	4
MR-IVW LD	asparagine	GCST90200452	choline phosphate	GCST90200363	-0.0182087	0.0339616	0.591851	FALSE	FALSE	4
MR-PCA	asparagine	GCST90200452	choline phosphate	GCST90200363	-0.00296421	0.0324843	0.927293	FALSE	FALSE	4
MR-link 2	tryptophan	GCST90200441	betaine	M03141	-0.0349108	0.162319	0.829708	FALSE	FALSE	1
MR-IVW	tryptophan	GCST90200441	betaine	M03141	-0.146534	0.17584	0.404657	FALSE	FALSE	1
MR-IVW LD	tryptophan	GCST90200441	betaine	M03141	-0.146534	0.17584	0.404657	FALSE	FALSE	1
MR-PCA	tryptophan	GCST90200441	betaine	M03141	-0.0483212	0.126537	0.702554	FALSE	FALSE	1
MR-link 2	arginine	GCST90200372	creatinine	bioa_026	0.079222	0.030797	0.0100997	FALSE	FALSE	3
MR-IVW	arginine	GCST90200372	creatinine	bioa_026	0.0777381	0.0239967	0.00119727	FALSE	FALSE	3
MR-IVW LD	arginine	GCST90200372	creatinine	bioa_026	0.0777381	0.0239967	0.00119727	FALSE	FALSE	3
MR-PCA	arginine	GCST90200372	creatinine	bioa_026	0.0717821	0.0236682	0.00242256	FALSE	FALSE	3
MR-link 2	biliverdin	M02137	creatinine	met-d-Creatinine	0.00472282	0.0103263	0.647414	FALSE	FALSE	1
MR-IVW	biliverdin	M02137	creatinine	met-d-Creatinine	0.00974684	0.0093734	0.298414	FALSE	FALSE	1
MR-IVW LD	biliverdin	M02137	creatinine	met-d-Creatinine	0.00974684	0.0093734	0.298414	FALSE	FALSE	1
MR-PCA	biliverdin	M02137	creatinine	met-d-Creatinine	0.0078258	0.00850435	0.357462	FALSE	FALSE	1
MR-link 2	pantothenate	M01508	n-acetylaspartate (naa)	GCST90199665	-0.346487	0.180284	0.0546198	FALSE	FALSE	1
MR-IVW	pantothenate	M01508	n-acetylaspartate (naa)	GCST90199665	-0.144763	0.149927	0.334269	FALSE	FALSE	1
MR-IVW LD	pantothenate	M01508	n-acetylaspartate (naa)	GCST90199665	-0.144763	0.149927	0.334269	FALSE	FALSE	1
MR-PCA	pantothenate	M01508	n-acetylaspartate (naa)	GCST90199665	-0.189244	0.155673	0.224117	FALSE	FALSE	1
MR-link 2	methionine	bioa_013	biliverdin	M02137	-0.0791953	0.16884	0.63903	FALSE	FALSE	4
MR-IVW	methionine	bioa_013	biliverdin	M02137	0.150051	0.161564	0.353024	FALSE	FALSE	4
MR-IVW LD	methionine	bioa_013	biliverdin	M02137	0.146705	0.163886	0.370698	FALSE	FALSE	4
MR-PCA	methionine	bioa_013	biliverdin	M02137	-0.0452187	0.139629	0.746052	FALSE	FALSE	4
MR-link 2	valine	M01649	glucose	met-d-Glucose	0.0537847	0.0439839	0.221396	FALSE	FALSE	1
MR-IVW	valine	M01649	glucose	met-d-Glucose	0.041433	0.0376137	0.270662	FALSE	FALSE	1
MR-IVW LD	valine	M01649	glucose	met-d-Glucose	0.041433	0.0376137	0.270662	FALSE	FALSE	1
MR-PCA	valine	M01649	glucose	met-d-Glucose	0.0387406	0.0387898	0.317924	FALSE	FALSE	1
MR-link 2	oleamide	M32458	arginine	bioa_002	-0.0503034	0.0564509	0.372875	FALSE	FALSE	2
MR-IVW	oleamide	M32458	arginine	bioa_002	0.0319886	0.0448428	0.475629	FALSE	FALSE	2
MR-IVW LD	oleamide	M32458	arginine	bioa_002	0.0319886	0.0448428	0.475629	FALSE	FALSE	2
MR-PCA	oleamide	M32458	arginine	bioa_002	-0.021941	0.0371921	0.555232	FALSE	FALSE	2
MR-link 2	3-methyl-2-oxobutyrate	M21047	alpha-tocopherol	M01561	0.10209	0.173201	0.555572	FALSE	FALSE	1
MR-IVW	3-methyl-2-oxobutyrate	M21047	alpha-tocopherol	M01561	0.22886	0.171645	0.182422	FALSE	FALSE	1
MR-IVW LD	3-methyl-2-oxobutyrate	M21047	alpha-tocopherol	M01561	0.22886	0.171645	0.182422	FALSE	FALSE	1
MR-PCA	3-methyl-2-oxobutyrate	M21047	alpha-tocopherol	M01561	0.177292	0.143444	0.21647	FALSE	FALSE	1
MR-link 2	valine	M01649	caffeine	M00569	0.332934	0.179688	0.063904	FALSE	FALSE	1
MR-IVW	valine	M01649	caffeine	M00569	0.275747	0.149437	0.0650029	FALSE	FALSE	1
MR-IVW LD	valine	M01649	caffeine	M00569	0.275747	0.149437	0.0650029	FALSE	FALSE	1
MR-PCA	valine	M01649	caffeine	M00569	0.16235	0.154122	0.292166	FALSE	FALSE	1
MR-link 2	7-methylxanthine	GCST90199754	serotonin (5ht)	M02342	-0.026567	0.209556	0.899116	FALSE	FALSE	1
MR-IVW	7-methylxanthine	GCST90199754	serotonin (5ht)	M02342	0.0139849	0.191127	0.94167	FALSE	FALSE	1
MR-IVW LD	7-methylxanthine	GCST90199754	serotonin (5ht)	M02342	0.0139849	0.191127	0.94167	FALSE	FALSE	1
MR-PCA	7-methylxanthine	GCST90199754	serotonin (5ht)	M02342	-0.00871449	0.187892	0.963007	FALSE	FALSE	1
MR-link 2	glycohyocholate	GCST90199935	sphinganine-1-phosphate	GCST90199845	0.0201163	0.0921712	0.827235	FALSE	FALSE	4
MR-IVW	glycohyocholate	GCST90199935	sphinganine-1-phosphate	GCST90199845	-0.0621297	0.0771386	0.420572	FALSE	FALSE	4
MR-IVW LD	glycohyocholate	GCST90199935	sphinganine-1-phosphate	GCST90199845	-0.0621297	0.0771386	0.420572	FALSE	FALSE	4
MR-PCA	glycohyocholate	GCST90199935	sphinganine-1-phosphate	GCST90199845	0.00332341	0.0486212	0.945505	FALSE	FALSE	4
MR-link 2	caffeine	M00569	kynurenine	bioa_027	0.171896	0.0646675	0.00785696	FALSE	FALSE	2
MR-IVW	caffeine	M00569	kynurenine	bioa_027	0.152356	0.0494944	0.00208214	FALSE	FALSE	2
MR-IVW LD	caffeine	M00569	kynurenine	bioa_027	0.152356	0.0494944	0.00208214	FALSE	FALSE	2
MR-PCA	caffeine	M00569	kynurenine	bioa_027	0.116618	0.0470287	0.0131483	FALSE	FALSE	2
MR-link 2	aspartate	bioa_004	4-acetamidobutanoate	M01558	0.0977022	0.0999845	0.328483	FALSE	FALSE	3
MR-IVW	aspartate	bioa_004	4-acetamidobutanoate	M01558	0.0368411	0.0978949	0.706669	FALSE	FALSE	3
MR-IVW LD	aspartate	bioa_004	4-acetamidobutanoate	M01558	0.0368411	0.0978949	0.706669	FALSE	FALSE	3
MR-PCA	aspartate	bioa_004	4-acetamidobutanoate	M01558	0.0627005	0.090665	0.489212	FALSE	FALSE	3
MR-link 2	5-oxoproline	M01494	orotidine	GCST90200681	0.0429327	0.0464277	0.35511	FALSE	FALSE	1
MR-IVW	5-oxoproline	M01494	orotidine	GCST90200681	0.0329468	0.0491717	0.502834	FALSE	FALSE	1
MR-IVW LD	5-oxoproline	M01494	orotidine	GCST90200681	0.0329468	0.0491717	0.502834	FALSE	FALSE	1
MR-PCA	5-oxoproline	M01494	orotidine	GCST90200681	0.0347409	0.0463784	0.453813	FALSE	FALSE	1
MR-link 2	methionine	bioa_013	oleate (18:1n9)	M01359	0.134407	0.163227	0.41026	FALSE	FALSE	4
MR-IVW	methionine	bioa_013	oleate (18:1n9)	M01359	0.216222	0.149272	0.147476	FALSE	FALSE	4
MR-IVW LD	methionine	bioa_013	oleate (18:1n9)	M01359	0.206669	0.151418	0.172288	FALSE	FALSE	4
MR-PCA	methionine	bioa_013	oleate (18:1n9)	M01359	0.163052	0.129008	0.20627	FALSE	FALSE	4
MR-link 2	1-methylxanthine	M34389	3,7-dimethylurate	GCST90199755	0.0478769	0.0578377	0.407795	FALSE	FALSE	1
MR-IVW	1-methylxanthine	M34389	3,7-dimethylurate	GCST90199755	0.0269881	0.0650132	0.678056	FALSE	FALSE	1
MR-IVW LD	1-methylxanthine	M34389	3,7-dimethylurate	GCST90199755	0.0269881	0.0650132	0.678056	FALSE	FALSE	1
MR-PCA	1-methylxanthine	M34389	3,7-dimethylurate	GCST90199755	0.0431992	0.061433	0.481936	FALSE	FALSE	1
MR-link 2	tyrosine	met-d-Tyr	cystine	GCST90200382	0.0121214	0.0603743	0.840877	FALSE	FALSE	28
MR-IVW	tyrosine	met-d-Tyr	cystine	GCST90200382	0.0312096	0.0582298	0.591977	FALSE	FALSE	28
MR-IVW LD	tyrosine	met-d-Tyr	cystine	GCST90200382	0.0291737	0.0588816	0.620273	FALSE	FALSE	28
MR-PCA	tyrosine	met-d-Tyr	cystine	GCST90200382	0.0349819	0.0542508	0.519044	FALSE	FALSE	28
MR-link 2	inositol 1-phosphate (i1p)	M01481	dimethylglycine	GCST90200424	0.0496654	0.056676	0.380865	FALSE	FALSE	5
MR-IVW	inositol 1-phosphate (i1p)	M01481	dimethylglycine	GCST90200424	0.0116886	0.032717	0.720895	FALSE	FALSE	6
MR-IVW LD	inositol 1-phosphate (i1p)	M01481	dimethylglycine	GCST90200424	0.0116886	0.032717	0.720895	FALSE	FALSE	6
MR-PCA	inositol 1-phosphate (i1p)	M01481	dimethylglycine	GCST90200424	0.000683999	0.0265749	0.979466	FALSE	FALSE	6
MR-link 2	tyrosine	met-d-Tyr	glutamate	GCST90200412	0.0994894	0.0616413	0.106526	FALSE	FALSE	28
MR-IVW	tyrosine	met-d-Tyr	glutamate	GCST90200412	0.0949713	0.057831	0.100544	FALSE	FALSE	28
MR-IVW LD	tyrosine	met-d-Tyr	glutamate	GCST90200412	0.08948	0.0584862	0.126033	FALSE	FALSE	28
MR-PCA	tyrosine	met-d-Tyr	glutamate	GCST90200412	0.0601717	0.0538877	0.26416	FALSE	FALSE	28
MR-link 2	2-oxoarginine*	GCST90199903	glycine	GCST90200707	-0.135241	0.0986141	0.170246	FALSE	FALSE	2
MR-IVW	2-oxoarginine*	GCST90199903	glycine	GCST90200707	-0.163936	0.125679	0.192095	FALSE	FALSE	2
MR-IVW LD	2-oxoarginine*	GCST90199903	glycine	GCST90200707	-0.105059	0.0885422	0.235406	FALSE	FALSE	2
MR-PCA	2-oxoarginine*	GCST90199903	glycine	GCST90200707	-0.0794092	0.0641418	0.215707	FALSE	FALSE	2
MR-link 2	dehydroepiandrosterone sulfate (dhea-s)	M32425	pyruvate	GCST90200430	0.161632	0.100421	0.107496	FALSE	FALSE	2
MR-IVW	dehydroepiandrosterone sulfate (dhea-s)	M32425	pyruvate	GCST90200430	0.261784	0.0978438	0.00746108	FALSE	FALSE	2
MR-IVW LD	dehydroepiandrosterone sulfate (dhea-s)	M32425	pyruvate	GCST90200430	0.261784	0.0978438	0.00746108	FALSE	FALSE	2
MR-PCA	dehydroepiandrosterone sulfate (dhea-s)	M32425	pyruvate	GCST90200430	0.187091	0.0806015	0.0202769	FALSE	FALSE	2
MR-link 2	kynurenate	GCST90200454	2-aminobutyrate	M32348	-0.104756	0.0739655	0.156692	FALSE	FALSE	3
MR-IVW	kynurenate	GCST90200454	2-aminobutyrate	M32348	-0.0925213	0.0707321	0.190856	FALSE	FALSE	3
MR-IVW LD	kynurenate	GCST90200454	2-aminobutyrate	M32348	-0.0925213	0.0707321	0.190856	FALSE	FALSE	3
MR-PCA	kynurenate	GCST90200454	2-aminobutyrate	M32348	-0.136922	0.0620689	0.0273859	FALSE	FALSE	3
MR-link 2	n1-methyl-2-pyridone-5-carboxamide	GCST90199778	3-aminoisobutyrate	GCST90200310	0.0768307	0.131788	0.559903	FALSE	FALSE	2
MR-IVW	n1-methyl-2-pyridone-5-carboxamide	GCST90199778	3-aminoisobutyrate	GCST90200310	0.0495834	0.124558	0.690576	FALSE	FALSE	2
MR-IVW LD	n1-methyl-2-pyridone-5-carboxamide	GCST90199778	3-aminoisobutyrate	GCST90200310	0.0495834	0.124558	0.690576	FALSE	FALSE	2
MR-PCA	n1-methyl-2-pyridone-5-carboxamide	GCST90199778	3-aminoisobutyrate	GCST90200310	0.116553	0.083112	0.160808	FALSE	FALSE	2
MR-link 2	choline phosphate	GCST90200363	theobromine	GCST90199644	-0.00302559	0.0711748	0.966093	FALSE	FALSE	2
MR-IVW	choline phosphate	GCST90200363	theobromine	GCST90199644	-0.0435355	0.123483	0.724417	FALSE	FALSE	2
MR-IVW LD	choline phosphate	GCST90200363	theobromine	GCST90199644	-0.0721667	0.0817132	0.377144	FALSE	FALSE	2
MR-PCA	choline phosphate	GCST90200363	theobromine	GCST90199644	-0.0180186	0.0553713	0.744868	FALSE	FALSE	2
MR-link 2	n-acetyl-aspartyl-glutamate (naag)	GCST90200684	taurine	GCST90200420	0.00930162	0.00969257	0.337224	FALSE	FALSE	2
MR-IVW	n-acetyl-aspartyl-glutamate (naag)	GCST90200684	taurine	GCST90200420	0.0147557	0.0165599	0.372903	FALSE	FALSE	2
MR-IVW LD	n-acetyl-aspartyl-glutamate (naag)	GCST90200684	taurine	GCST90200420	0.0153606	0.0173194	0.375133	FALSE	FALSE	2
MR-PCA	n-acetyl-aspartyl-glutamate (naag)	GCST90200684	taurine	GCST90200420	0.0119039	0.0183601	0.516752	FALSE	FALSE	2
MR-link 2	methionine	bioa_013	isoursodeoxycholate	GCST90199892	0.0481722	0.153314	0.753364	FALSE	FALSE	3
MR-IVW	methionine	bioa_013	isoursodeoxycholate	GCST90199892	-0.077253	0.17504	0.658963	FALSE	FALSE	3
MR-IVW LD	methionine	bioa_013	isoursodeoxycholate	GCST90199892	-0.077253	0.17504	0.658963	FALSE	FALSE	3
MR-PCA	methionine	bioa_013	isoursodeoxycholate	GCST90199892	0.0596895	0.135919	0.660551	FALSE	FALSE	3
MR-link 2	dehydroepiandrosterone sulfate (dhea-s)	GCST90199673	n-acetyl-aspartyl-glutamate (naag)	GCST90200684	0.0182331	0.0860605	0.832213	FALSE	FALSE	4
MR-IVW	dehydroepiandrosterone sulfate (dhea-s)	GCST90199673	n-acetyl-aspartyl-glutamate (naag)	GCST90200684	-0.0920911	0.0673608	0.171584	FALSE	FALSE	4
MR-IVW LD	dehydroepiandrosterone sulfate (dhea-s)	GCST90199673	n-acetyl-aspartyl-glutamate (naag)	GCST90200684	-0.0920911	0.0673608	0.171584	FALSE	FALSE	4
MR-PCA	dehydroepiandrosterone sulfate (dhea-s)	GCST90199673	n-acetyl-aspartyl-glutamate (naag)	GCST90200684	0.00283433	0.0435984	0.948166	FALSE	FALSE	4
MR-link 2	sphinganine-1-phosphate	GCST90199845	mannose	M00584	0.229427	0.216737	0.289805	FALSE	FALSE	1
MR-IVW	sphinganine-1-phosphate	GCST90199845	mannose	M00584	0.175109	0.156347	0.262714	FALSE	FALSE	1
MR-IVW LD	sphinganine-1-phosphate	GCST90199845	mannose	M00584	0.175109	0.156347	0.262714	FALSE	FALSE	1
MR-PCA	sphinganine-1-phosphate	GCST90199845	mannose	M00584	0.114111	0.124754	0.360355	FALSE	FALSE	1
MR-link 2	uridine	M00606	histidine	M00059	0.153523	0.0989764	0.120875	FALSE	FALSE	3
MR-IVW	uridine	M00606	histidine	M00059	0.0883984	0.0888113	0.319566	FALSE	FALSE	3
MR-IVW LD	uridine	M00606	histidine	M00059	0.0883984	0.0888113	0.319566	FALSE	FALSE	3
MR-PCA	uridine	M00606	histidine	M00059	0.110955	0.0789898	0.160118	FALSE	FALSE	3
MR-link 2	alpha-tocopherol	GCST90200302	glutamate	M32322	-0.510796	0.256536	0.0464662	FALSE	FALSE	1
MR-IVW	alpha-tocopherol	GCST90200302	glutamate	M32322	-0.423448	0.192476	0.0278069	FALSE	FALSE	1
MR-IVW LD	alpha-tocopherol	GCST90200302	glutamate	M32322	-0.423448	0.192476	0.0278069	FALSE	FALSE	1
MR-PCA	alpha-tocopherol	GCST90200302	glutamate	M32322	-0.368229	0.183624	0.0449257	FALSE	FALSE	1
MR-link 2	dehydroepiandrosterone sulfate (dhea-s)	M32425	alpha-tocopherol	M01561	-0.00957398	0.0912874	0.916473	FALSE	FALSE	2
MR-IVW	dehydroepiandrosterone sulfate (dhea-s)	M32425	alpha-tocopherol	M01561	0.049291	0.100297	0.623109	FALSE	FALSE	2
MR-IVW LD	dehydroepiandrosterone sulfate (dhea-s)	M32425	alpha-tocopherol	M01561	0.049291	0.100297	0.623109	FALSE	FALSE	2
MR-PCA	dehydroepiandrosterone sulfate (dhea-s)	M32425	alpha-tocopherol	M01561	-0.00205368	0.0821333	0.980052	FALSE	FALSE	2
MR-link 2	alanine	met-d-Ala	1-methylurate	M34395	-0.276879	0.116685	0.0176503	FALSE	FALSE	22
MR-IVW	alanine	met-d-Ala	1-methylurate	M34395	-0.176971	0.113734	0.119705	FALSE	FALSE	22
MR-IVW LD	alanine	met-d-Ala	1-methylurate	M34395	-0.187805	0.107162	0.0796817	FALSE	FALSE	22
MR-PCA	alanine	met-d-Ala	1-methylurate	M34395	-0.199044	0.0995215	0.0454987	FALSE	FALSE	22
MR-link 2	sulfate*	GCST90199896	theobromine	M18392	-0.353639	0.218988	0.106337	FALSE	FALSE	1
MR-IVW	sulfate*	GCST90199896	theobromine	M18392	-0.277088	0.18276	0.129487	FALSE	FALSE	1
MR-IVW LD	sulfate*	GCST90199896	theobromine	M18392	-0.277088	0.18276	0.129487	FALSE	FALSE	1
MR-PCA	sulfate*	GCST90199896	theobromine	M18392	-0.205933	0.188294	0.274095	FALSE	FALSE	1
MR-link 2	glutamate	GCST90200412	sphingosine	GCST90200385	0.468827	0.217592	0.0311917	FALSE	FALSE	1
MR-IVW	glutamate	GCST90200412	sphingosine	GCST90200385	0.228764	0.157939	0.147494	FALSE	FALSE	1
MR-IVW LD	glutamate	GCST90200412	sphingosine	GCST90200385	0.228764	0.157939	0.147494	FALSE	FALSE	1
MR-PCA	glutamate	GCST90200412	sphingosine	GCST90200385	0.23122	0.086234	0.00733349	FALSE	FALSE	1
MR-link 2	glycochenodeoxycholate	M32346	kynurenate	GCST90200454	-0.339261	0.244785	0.165761	FALSE	FALSE	1
MR-IVW	glycochenodeoxycholate	M32346	kynurenate	GCST90200454	-0.101455	0.152803	0.506717	FALSE	FALSE	1
MR-IVW LD	glycochenodeoxycholate	M32346	kynurenate	GCST90200454	-0.101455	0.152803	0.506717	FALSE	FALSE	1
MR-PCA	glycochenodeoxycholate	M32346	kynurenate	GCST90200454	-0.114453	0.15139	0.44964	FALSE	FALSE	1
MR-link 2	alpha-ketoglutaramate*	GCST90199885	methionine	bioa_013	0.0347146	0.046355	0.453926	FALSE	FALSE	1
MR-IVW	alpha-ketoglutaramate*	GCST90199885	methionine	bioa_013	0.105863	0.0694642	0.127509	FALSE	FALSE	1
MR-IVW LD	alpha-ketoglutaramate*	GCST90199885	methionine	bioa_013	0.105863	0.0694642	0.127509	FALSE	FALSE	1
MR-PCA	alpha-ketoglutaramate*	GCST90199885	methionine	bioa_013	0.0511762	0.0385715	0.184579	FALSE	FALSE	1
MR-link 2	leucine	met-d-Leu	phosphate	GCST90200393	0.075371	0.0948916	0.427029	FALSE	FALSE	12
MR-IVW	leucine	met-d-Leu	phosphate	GCST90200393	0.102558	0.0964413	0.287589	FALSE	FALSE	12
MR-IVW LD	leucine	met-d-Leu	phosphate	GCST90200393	0.116174	0.0988477	0.239883	FALSE	FALSE	12
MR-PCA	leucine	met-d-Leu	phosphate	GCST90200393	0.0369488	0.0795235	0.642198	FALSE	FALSE	12
MR-link 2	docosahexaenoate (dha; 22:6n3)	GCST90199651	glycerol	M15122	-0.111987	0.185119	0.545215	FALSE	FALSE	1
MR-IVW	docosahexaenoate (dha; 22:6n3)	GCST90199651	glycerol	M15122	0.0741387	0.192761	0.700522	FALSE	FALSE	1
MR-IVW LD	docosahexaenoate (dha; 22:6n3)	GCST90199651	glycerol	M15122	0.0741387	0.192761	0.700522	FALSE	FALSE	1
MR-PCA	docosahexaenoate (dha; 22:6n3)	GCST90199651	glycerol	M15122	-0.0666786	0.142264	0.639286	FALSE	FALSE	1
MR-link 2	urate	GCST90200307	glycerophosphorylcholine (gpc)	GCST90199629	-0.2037	0.0719389	0.00463209	FALSE	FALSE	5
MR-IVW	urate	GCST90200307	glycerophosphorylcholine (gpc)	GCST90199629	-0.0808228	0.0489673	0.0988308	FALSE	FALSE	5
MR-IVW LD	urate	GCST90200307	glycerophosphorylcholine (gpc)	GCST90199629	-0.0808228	0.0489673	0.0988308	FALSE	FALSE	5
MR-PCA	urate	GCST90200307	glycerophosphorylcholine (gpc)	GCST90199629	-0.0651241	0.0424952	0.125398	FALSE	FALSE	5
MR-link 2	biliverdin	M02137	3-aminoisobutyrate	GCST90200310	-0.036007	0.0316733	0.255612	FALSE	FALSE	1
MR-IVW	biliverdin	M02137	3-aminoisobutyrate	GCST90200310	-0.0510239	0.0342003	0.135722	FALSE	FALSE	1
MR-IVW LD	biliverdin	M02137	3-aminoisobutyrate	GCST90200310	-0.0510239	0.0342003	0.135722	FALSE	FALSE	1
MR-PCA	biliverdin	M02137	3-aminoisobutyrate	GCST90200310	-0.0484983	0.0309841	0.117521	FALSE	FALSE	1
MR-link 2	valine	bioa_022	4-methyl-2-oxopentanoate	GCST90199655	0.435291	0.117644	0.000215546	FALSE	FALSE	9
MR-IVW	valine	bioa_022	4-methyl-2-oxopentanoate	GCST90199655	0.4666	0.109654	2.0888e-05	FALSE	FALSE	9
MR-IVW LD	valine	bioa_022	4-methyl-2-oxopentanoate	GCST90199655	0.4666	0.109654	2.0888e-05	FALSE	FALSE	9
MR-PCA	valine	bioa_022	4-methyl-2-oxopentanoate	GCST90199655	0.47834	0.0952967	5.18113e-07	TRUE	FALSE	9
MR-link 2	4-methyl-2-oxopentanoate	M22116	n-stearoyl-sphingosine (d18:1/18:0)*	GCST90200341	0.140318	0.11542	0.224093	FALSE	FALSE	2
MR-IVW	4-methyl-2-oxopentanoate	M22116	n-stearoyl-sphingosine (d18:1/18:0)*	GCST90200341	0.216271	0.116524	0.0634496	FALSE	FALSE	2
MR-IVW LD	4-methyl-2-oxopentanoate	M22116	n-stearoyl-sphingosine (d18:1/18:0)*	GCST90200341	0.216271	0.116524	0.0634496	FALSE	FALSE	2
MR-PCA	4-methyl-2-oxopentanoate	M22116	n-stearoyl-sphingosine (d18:1/18:0)*	GCST90200341	0.144359	0.102723	0.159923	FALSE	FALSE	2
MR-link 2	glycine	bioa_008	histidine	GCST90200377	-0.127324	0.0367006	0.00052188	FALSE	FALSE	19
MR-IVW	glycine	bioa_008	histidine	GCST90200377	-0.127076	0.0448365	0.00459386	FALSE	FALSE	19
MR-IVW LD	glycine	bioa_008	histidine	GCST90200377	-0.136041	0.0446882	0.00233287	FALSE	FALSE	19
MR-PCA	glycine	bioa_008	histidine	GCST90200377	-0.0964418	0.0394603	0.0145245	FALSE	FALSE	19
MR-link 2	n6,n6,n6-trimethyllysine	GCST90200344	4-methyl-2-oxopentanoate	GCST90199655	0.0488456	0.0930436	0.5996	FALSE	FALSE	2
MR-IVW	n6,n6,n6-trimethyllysine	GCST90200344	4-methyl-2-oxopentanoate	GCST90199655	-0.051456	0.0664637	0.438814	FALSE	FALSE	2
MR-IVW LD	n6,n6,n6-trimethyllysine	GCST90200344	4-methyl-2-oxopentanoate	GCST90199655	-0.0521719	0.0656935	0.427096	FALSE	FALSE	2
MR-PCA	n6,n6,n6-trimethyllysine	GCST90200344	4-methyl-2-oxopentanoate	GCST90199655	0.012612	0.0591866	0.831258	FALSE	FALSE	2
MR-link 2	ornithine	bioa_014	docosahexaenoate (dha; 22:6n3)	M19323	0.048683	0.101816	0.632546	FALSE	FALSE	9
MR-IVW	ornithine	bioa_014	docosahexaenoate (dha; 22:6n3)	M19323	0.0189539	0.10255	0.853365	FALSE	FALSE	9
MR-IVW LD	ornithine	bioa_014	docosahexaenoate (dha; 22:6n3)	M19323	0.0189539	0.10255	0.853365	FALSE	FALSE	9
MR-PCA	ornithine	bioa_014	docosahexaenoate (dha; 22:6n3)	M19323	0.0595299	0.0896981	0.506902	FALSE	FALSE	9
MR-link 2	3-aminoisobutyrate	GCST90200310	taurocholate	M18497	-0.0167773	0.0331728	0.613028	FALSE	FALSE	2
MR-IVW	3-aminoisobutyrate	GCST90200310	taurocholate	M18497	-0.0538832	0.0369883	0.145181	FALSE	FALSE	2
MR-IVW LD	3-aminoisobutyrate	GCST90200310	taurocholate	M18497	-0.0524834	0.0383622	0.17128	FALSE	FALSE	2
MR-PCA	3-aminoisobutyrate	GCST90200310	taurocholate	M18497	-0.0279867	0.0354962	0.430439	FALSE	FALSE	2
MR-link 2	lactate	met-d-Lactate	4-acetamidobutanoate	M01558	0.302595	0.194532	0.119827	FALSE	FALSE	8
MR-IVW	lactate	met-d-Lactate	4-acetamidobutanoate	M01558	0.492283	0.189193	0.00926785	FALSE	FALSE	8
MR-IVW LD	lactate	met-d-Lactate	4-acetamidobutanoate	M01558	0.426077	0.170313	0.0123588	FALSE	FALSE	8
MR-PCA	lactate	met-d-Lactate	4-acetamidobutanoate	M01558	0.291906	0.15854	0.0655903	FALSE	FALSE	8
MR-link 2	cytidine	GCST90200429	sphingosine	GCST90200385	-0.11017	0.141369	0.435798	FALSE	FALSE	1
MR-IVW	cytidine	GCST90200429	sphingosine	GCST90200385	0.160799	0.14736	0.275188	FALSE	FALSE	1
MR-IVW LD	cytidine	GCST90200429	sphingosine	GCST90200385	0.160799	0.14736	0.275188	FALSE	FALSE	1
MR-PCA	cytidine	GCST90200429	sphingosine	GCST90200385	-0.0299622	0.0901955	0.739744	FALSE	FALSE	1
MR-link 2	histidine	bioa_009	docosahexaenoate (dha; 22:6n3)	M19323	0.097472	0.100133	0.33034	FALSE	FALSE	10
MR-IVW	histidine	bioa_009	docosahexaenoate (dha; 22:6n3)	M19323	0.0634387	0.109887	0.563731	FALSE	FALSE	10
MR-IVW LD	histidine	bioa_009	docosahexaenoate (dha; 22:6n3)	M19323	0.0675802	0.110587	0.541131	FALSE	FALSE	10
MR-PCA	histidine	bioa_009	docosahexaenoate (dha; 22:6n3)	M19323	-0.000202085	0.092431	0.998256	FALSE	FALSE	10
MR-link 2	oleamide	M32458	3-methyl-2-oxobutyrate	GCST90199677	0.0769627	0.125261	0.538938	FALSE	FALSE	2
MR-IVW	oleamide	M32458	3-methyl-2-oxobutyrate	GCST90199677	-0.0392043	0.0865149	0.65044	FALSE	FALSE	2
MR-IVW LD	oleamide	M32458	3-methyl-2-oxobutyrate	GCST90199677	-0.0392043	0.0865149	0.65044	FALSE	FALSE	2
MR-PCA	oleamide	M32458	3-methyl-2-oxobutyrate	GCST90199677	0.0222961	0.0714631	0.755044	FALSE	FALSE	2
MR-link 2	alpha-aminoadipic acid	bioa_025	cysteinylglycine	GCST90200364	0.150937	0.152297	0.321652	FALSE	FALSE	2
MR-IVW	alpha-aminoadipic acid	bioa_025	cysteinylglycine	GCST90200364	0.113328	0.146232	0.438345	FALSE	FALSE	2
MR-IVW LD	alpha-aminoadipic acid	bioa_025	cysteinylglycine	GCST90200364	0.113328	0.146232	0.438345	FALSE	FALSE	2
MR-PCA	alpha-aminoadipic acid	bioa_025	cysteinylglycine	GCST90200364	-0.0540257	0.0753886	0.473603	FALSE	FALSE	2
MR-link 2	arachidonate (20:4n6)	GCST90200358	acetoacetate	GCST90200318	0.0180669	0.0554557	0.744584	FALSE	FALSE	1
MR-IVW	arachidonate (20:4n6)	GCST90200358	acetoacetate	GCST90200318	-0.0918856	0.0839725	0.273853	FALSE	FALSE	1
MR-IVW LD	arachidonate (20:4n6)	GCST90200358	acetoacetate	GCST90200318	-0.101397	0.0544079	0.0623708	FALSE	FALSE	1
MR-PCA	arachidonate (20:4n6)	GCST90200358	acetoacetate	GCST90200318	-0.100783	0.05332	0.0587372	FALSE	FALSE	1
MR-link 2	theobromine	GCST90199644	3-hydroxybutyrate (bhba)	GCST90200367	-0.263512	0.137038	0.0544899	FALSE	FALSE	1
MR-IVW	theobromine	GCST90199644	3-hydroxybutyrate (bhba)	GCST90200367	-0.395954	0.175908	0.0243906	FALSE	FALSE	1
MR-IVW LD	theobromine	GCST90199644	3-hydroxybutyrate (bhba)	GCST90200367	-0.395954	0.175908	0.0243906	FALSE	FALSE	1
MR-PCA	theobromine	GCST90199644	3-hydroxybutyrate (bhba)	GCST90200367	-0.16301	0.0890266	0.0670969	FALSE	FALSE	1
MR-link 2	4-acetamidobutanoate	M01558	creatinine	GCST90200366	-0.125173	0.0542808	0.0211096	FALSE	FALSE	2
MR-IVW	4-acetamidobutanoate	M01558	creatinine	GCST90200366	-0.101534	0.0585497	0.082891	FALSE	FALSE	2
MR-IVW LD	4-acetamidobutanoate	M01558	creatinine	GCST90200366	-0.100274	0.0601416	0.0954566	FALSE	FALSE	2
MR-PCA	4-acetamidobutanoate	M01558	creatinine	GCST90200366	-0.0603823	0.0479479	0.207911	FALSE	FALSE	2
MR-link 2	serine	GCST90200415	pyruvate	M00599	-0.0289968	0.0589581	0.622846	FALSE	FALSE	3
MR-IVW	serine	GCST90200415	pyruvate	M00599	-0.0236292	0.0637405	0.710854	FALSE	FALSE	3
MR-IVW LD	serine	GCST90200415	pyruvate	M00599	-0.0225892	0.0643111	0.725402	FALSE	FALSE	3
MR-PCA	serine	GCST90200415	pyruvate	M00599	-0.0196899	0.0600604	0.743037	FALSE	FALSE	3
MR-link 2	glutamate	bioa_007	adenosine 5'-monophosphate (amp)	GCST90200356	0.215897	0.369642	0.559172	FALSE	FALSE	1
MR-IVW	glutamate	bioa_007	adenosine 5'-monophosphate (amp)	GCST90200356	0.0601944	0.337421	0.858412	FALSE	FALSE	1
MR-IVW LD	glutamate	bioa_007	adenosine 5'-monophosphate (amp)	GCST90200356	0.0601944	0.337421	0.858412	FALSE	FALSE	1
MR-PCA	glutamate	bioa_007	adenosine 5'-monophosphate (amp)	GCST90200356	0.220781	0.264775	0.40437	FALSE	FALSE	1
MR-link 2	mannose	M00584	histidine	GCST90200377	0.176058	0.0715679	0.0138932	FALSE	FALSE	1
MR-IVW	mannose	M00584	histidine	GCST90200377	0.192938	0.0711481	0.00669225	FALSE	FALSE	1
MR-IVW LD	mannose	M00584	histidine	GCST90200377	0.192938	0.0711481	0.00669225	FALSE	FALSE	1
MR-PCA	mannose	M00584	histidine	GCST90200377	0.230238	0.0607939	0.00015236	FALSE	FALSE	1
MR-link 2	eicosapentaenoate (epa; 20:5n3)	GCST90200349	dihydroorotate	GCST90200444	-0.0967923	0.079966	0.226119	FALSE	FALSE	1
MR-IVW	eicosapentaenoate (epa; 20:5n3)	GCST90200349	dihydroorotate	GCST90200444	-0.0378821	0.0781162	0.627715	FALSE	FALSE	1
MR-IVW LD	eicosapentaenoate (epa; 20:5n3)	GCST90200349	dihydroorotate	GCST90200444	-0.0378821	0.0781162	0.627715	FALSE	FALSE	1
MR-PCA	eicosapentaenoate (epa; 20:5n3)	GCST90200349	dihydroorotate	GCST90200444	-0.0277077	0.0741743	0.708741	FALSE	FALSE	1
MR-link 2	3-ureidopropionate	GCST90200283	creatine	GCST90200323	-0.239736	0.132844	0.0711301	FALSE	FALSE	1
MR-IVW	3-ureidopropionate	GCST90200283	creatine	GCST90200323	-0.125206	0.120129	0.297286	FALSE	FALSE	1
MR-IVW LD	3-ureidopropionate	GCST90200283	creatine	GCST90200323	-0.125206	0.120129	0.297286	FALSE	FALSE	1
MR-PCA	3-ureidopropionate	GCST90200283	creatine	GCST90200323	-0.115566	0.08211	0.159294	FALSE	FALSE	1
MR-link 2	citrulline	GCST90200403	heme	M32593	-0.240416	0.125659	0.055716	FALSE	FALSE	2
MR-IVW	citrulline	GCST90200403	heme	M32593	-0.0359227	0.133114	0.787265	FALSE	FALSE	2
MR-IVW LD	citrulline	GCST90200403	heme	M32593	-0.0359227	0.133114	0.787265	FALSE	FALSE	2
MR-PCA	citrulline	GCST90200403	heme	M32593	-0.189167	0.0973998	0.0521162	FALSE	FALSE	2
MR-link 2	n1-methyl-2-pyridone-5-carboxamide	GCST90199778	n-stearoyl-sphingosine (d18:1/18:0)*	GCST90200341	-0.201477	0.13984	0.14965	FALSE	FALSE	2
MR-IVW	n1-methyl-2-pyridone-5-carboxamide	GCST90199778	n-stearoyl-sphingosine (d18:1/18:0)*	GCST90200341	-0.215402	0.124636	0.0839424	FALSE	FALSE	2
MR-IVW LD	n1-methyl-2-pyridone-5-carboxamide	GCST90199778	n-stearoyl-sphingosine (d18:1/18:0)*	GCST90200341	-0.215402	0.124636	0.0839424	FALSE	FALSE	2
MR-PCA	n1-methyl-2-pyridone-5-carboxamide	GCST90199778	n-stearoyl-sphingosine (d18:1/18:0)*	GCST90200341	-0.167974	0.0831669	0.0434123	FALSE	FALSE	2
MR-link 2	alanine	bioa_001	choline	GCST90200327	0.156423	0.0911041	0.0859836	FALSE	FALSE	15
MR-IVW	alanine	bioa_001	choline	GCST90200327	0.0867743	0.0969838	0.370932	FALSE	FALSE	15
MR-IVW LD	alanine	bioa_001	choline	GCST90200327	0.092561	0.0943125	0.326381	FALSE	FALSE	15
MR-PCA	alanine	bioa_001	choline	GCST90200327	0.144315	0.0842007	0.0865396	FALSE	FALSE	15
MR-link 2	7-methylxanthine	GCST90199754	orotate	GCST90200392	0.294617	0.189787	0.120576	FALSE	FALSE	2
MR-IVW	7-methylxanthine	GCST90199754	orotate	GCST90200392	0.14532	0.120076	0.226192	FALSE	FALSE	2
MR-IVW LD	7-methylxanthine	GCST90199754	orotate	GCST90200392	0.14532	0.120076	0.226192	FALSE	FALSE	2
MR-PCA	7-methylxanthine	GCST90199754	orotate	GCST90200392	0.180439	0.0795203	0.0232627	FALSE	FALSE	2
MR-link 2	glycine	met-d-Gly	n-acetylornithine	bioa_023	-0.0575656	0.0144868	7.0777e-05	FALSE	FALSE	35
MR-IVW	glycine	met-d-Gly	n-acetylornithine	bioa_023	-0.0461396	0.0202963	0.0230079	FALSE	FALSE	35
MR-IVW LD	glycine	met-d-Gly	n-acetylornithine	bioa_023	-0.0394478	0.0213242	0.0643272	FALSE	FALSE	35
MR-PCA	glycine	met-d-Gly	n-acetylornithine	bioa_023	-0.0371917	0.0196684	0.058633	FALSE	FALSE	35
MR-link 2	sulfate*	GCST90199896	asparagine	M34283	-0.492015	0.261319	0.0597258	FALSE	FALSE	1
MR-IVW	sulfate*	GCST90199896	asparagine	M34283	-0.659753	0.182701	0.000304888	FALSE	FALSE	1
MR-IVW LD	sulfate*	GCST90199896	asparagine	M34283	-0.659753	0.182701	0.000304888	FALSE	FALSE	1
MR-PCA	sulfate*	GCST90199896	asparagine	M34283	-0.581568	0.188252	0.00200626	FALSE	FALSE	1
MR-link 2	glycerophosphorylcholine (gpc)	GCST90199629	creatinine	M00513	0.0183058	0.167859	0.913159	FALSE	FALSE	1
MR-IVW	glycerophosphorylcholine (gpc)	GCST90199629	creatinine	M00513	0.0739019	0.157041	0.637935	FALSE	FALSE	1
MR-IVW LD	glycerophosphorylcholine (gpc)	GCST90199629	creatinine	M00513	0.0739019	0.157041	0.637935	FALSE	FALSE	1
MR-PCA	glycerophosphorylcholine (gpc)	GCST90199629	creatinine	M00513	-0.0368713	0.148929	0.804461	FALSE	FALSE	1
MR-link 2	histidine	met-d-His	valine	M01649	-0.120083	0.104801	0.25187	FALSE	FALSE	12
MR-IVW	histidine	met-d-His	valine	M01649	-0.171048	0.125727	0.173682	FALSE	FALSE	12
MR-IVW LD	histidine	met-d-His	valine	M01649	-0.166893	0.126819	0.188175	FALSE	FALSE	12
MR-PCA	histidine	met-d-His	valine	M01649	-0.0953112	0.102239	0.351211	FALSE	FALSE	12
MR-link 2	acetate	met-d-Acetate	kynurenine	GCST90199636	-0.396648	0.170576	0.0200535	FALSE	FALSE	9
MR-IVW	acetate	met-d-Acetate	kynurenine	GCST90199636	-0.654	0.153767	2.10759e-05	FALSE	FALSE	9
MR-IVW LD	acetate	met-d-Acetate	kynurenine	GCST90199636	-0.660792	0.154778	1.96092e-05	FALSE	FALSE	9
MR-PCA	acetate	met-d-Acetate	kynurenine	GCST90199636	-0.346643	0.117489	0.00317332	FALSE	FALSE	9
MR-link 2	citrulline	GCST90200403	aspartate	GCST90200370	-0.0413056	0.0992038	0.677139	FALSE	FALSE	2
MR-IVW	citrulline	GCST90200403	aspartate	GCST90200370	-0.135911	0.0897881	0.130106	FALSE	FALSE	2
MR-IVW LD	citrulline	GCST90200403	aspartate	GCST90200370	-0.136244	0.0916183	0.136994	FALSE	FALSE	2
MR-PCA	citrulline	GCST90200403	aspartate	GCST90200370	-0.0469799	0.0664012	0.479246	FALSE	FALSE	2
MR-link 2	serine	M32315	2-oxoarginine*	GCST90199903	-0.0555903	0.057556	0.33412	FALSE	FALSE	3
MR-IVW	serine	M32315	2-oxoarginine*	GCST90199903	-0.0445469	0.0666602	0.503963	FALSE	FALSE	3
MR-IVW LD	serine	M32315	2-oxoarginine*	GCST90199903	-0.0445469	0.0666602	0.503963	FALSE	FALSE	3
MR-PCA	serine	M32315	2-oxoarginine*	GCST90199903	-0.0307061	0.0540504	0.569966	FALSE	FALSE	3
MR-link 2	creatine	M27718	glycerol 3-phosphate	M15365	-0.0327374	0.0891016	0.713308	FALSE	FALSE	1
MR-IVW	creatine	M27718	glycerol 3-phosphate	M15365	-0.123518	0.119106	0.299719	FALSE	FALSE	1
MR-IVW LD	creatine	M27718	glycerol 3-phosphate	M15365	-0.123518	0.119106	0.299719	FALSE	FALSE	1
MR-PCA	creatine	M27718	glycerol 3-phosphate	M15365	-0.228544	0.127495	0.0730406	FALSE	FALSE	1
MR-link 2	alpha-ketoglutarate	GCST90200455	bilirubin (z,z)	M27716	0.119888	0.120598	0.320168	FALSE	FALSE	1
MR-IVW	alpha-ketoglutarate	GCST90200455	bilirubin (z,z)	M27716	0.037641	0.1141	0.741479	FALSE	FALSE	1
MR-IVW LD	alpha-ketoglutarate	GCST90200455	bilirubin (z,z)	M27716	0.0379478	0.119262	0.750342	FALSE	FALSE	1
MR-PCA	alpha-ketoglutarate	GCST90200455	bilirubin (z,z)	M27716	0.0711951	0.105589	0.500143	FALSE	FALSE	1
MR-link 2	serine	bioa_018	3-hydroxybutyrate (bhba)	GCST90200367	0.045107	0.0561193	0.42153	FALSE	FALSE	8
MR-IVW	serine	bioa_018	3-hydroxybutyrate (bhba)	GCST90200367	0.0508463	0.0587271	0.386597	FALSE	FALSE	8
MR-IVW LD	serine	bioa_018	3-hydroxybutyrate (bhba)	GCST90200367	0.0444291	0.0570564	0.436164	FALSE	FALSE	8
MR-PCA	serine	bioa_018	3-hydroxybutyrate (bhba)	GCST90200367	0.0601381	0.0531198	0.257583	FALSE	FALSE	8
MR-link 2	sphingosine 1-phosphate	GCST90199657	acetate	met-d-Acetate	-0.00257578	0.0434457	0.952723	FALSE	FALSE	1
MR-IVW	sphingosine 1-phosphate	GCST90199657	acetate	met-d-Acetate	-0.0233746	0.0526338	0.656971	FALSE	FALSE	1
MR-IVW LD	sphingosine 1-phosphate	GCST90199657	acetate	met-d-Acetate	-0.0236752	0.0326467	0.468332	FALSE	FALSE	1
MR-PCA	sphingosine 1-phosphate	GCST90199657	acetate	met-d-Acetate	0.0103758	0.0236024	0.66022	FALSE	FALSE	1
MR-link 2	dimethylglycine	GCST90200424	kynurenine	bioa_027	-0.00670494	0.0208915	0.748255	FALSE	FALSE	3
MR-IVW	dimethylglycine	GCST90200424	kynurenine	bioa_027	-0.0199839	0.0224931	0.374301	FALSE	FALSE	3
MR-IVW LD	dimethylglycine	GCST90200424	kynurenine	bioa_027	-0.0199839	0.0224931	0.374301	FALSE	FALSE	3
MR-PCA	dimethylglycine	GCST90200424	kynurenine	bioa_027	-0.00489261	0.0212328	0.81776	FALSE	FALSE	3
MR-link 2	asparagine	bioa_003	tyrosine	M01299	-0.0503948	0.0600863	0.401634	FALSE	FALSE	6
MR-IVW	asparagine	bioa_003	tyrosine	M01299	-0.0486231	0.0831762	0.558831	FALSE	FALSE	6
MR-IVW LD	asparagine	bioa_003	tyrosine	M01299	-0.0611172	0.0625865	0.328805	FALSE	FALSE	6
MR-PCA	asparagine	bioa_003	tyrosine	M01299	-0.0190994	0.0611884	0.754933	FALSE	FALSE	6
MR-link 2	4-acetamidobutanoate	GCST90200311	cysteinylglycine	GCST90200364	-0.0166937	0.0591321	0.777705	FALSE	FALSE	2
MR-IVW	4-acetamidobutanoate	GCST90200311	cysteinylglycine	GCST90200364	-0.0538865	0.0569834	0.344325	FALSE	FALSE	2
MR-IVW LD	4-acetamidobutanoate	GCST90200311	cysteinylglycine	GCST90200364	-0.0538865	0.0569834	0.344325	FALSE	FALSE	2
MR-PCA	4-acetamidobutanoate	GCST90200311	cysteinylglycine	GCST90200364	0.00402355	0.0516785	0.937942	FALSE	FALSE	2
MR-link 2	1-methylxanthine	M34389	3-methyl-2-oxovalerate	GCST90199631	0.0675061	0.0550232	0.219873	FALSE	FALSE	1
MR-IVW	1-methylxanthine	M34389	3-methyl-2-oxovalerate	GCST90199631	-0.00575507	0.0594061	0.922824	FALSE	FALSE	1
MR-IVW LD	1-methylxanthine	M34389	3-methyl-2-oxovalerate	GCST90199631	-0.00575507	0.0594061	0.922824	FALSE	FALSE	1
MR-PCA	1-methylxanthine	M34389	3-methyl-2-oxovalerate	GCST90199631	0.0556131	0.05614	0.321874	FALSE	FALSE	1
MR-link 2	2-oxoarginine*	GCST90199903	cysteine	M31453	0.0101383	0.0938377	0.913963	FALSE	FALSE	2
MR-IVW	2-oxoarginine*	GCST90199903	cysteine	M31453	-0.0742	0.121506	0.541418	FALSE	FALSE	2
MR-IVW LD	2-oxoarginine*	GCST90199903	cysteine	M31453	-0.0742	0.121506	0.541418	FALSE	FALSE	2
MR-PCA	2-oxoarginine*	GCST90199903	cysteine	M31453	-0.0543736	0.0843197	0.519025	FALSE	FALSE	2
MR-link 2	dihydroorotate	GCST90200444	glucuronate	GCST90199641	0.0251987	0.042128	0.549742	FALSE	FALSE	5
MR-IVW	dihydroorotate	GCST90200444	glucuronate	GCST90199641	0.00460396	0.0428261	0.91439	FALSE	FALSE	5
MR-IVW LD	dihydroorotate	GCST90200444	glucuronate	GCST90199641	-0.000156499	0.040824	0.996941	FALSE	FALSE	5
MR-PCA	dihydroorotate	GCST90200444	glucuronate	GCST90199641	-0.0146371	0.0352651	0.678098	FALSE	FALSE	5
MR-link 2	kynurenate	GCST90200454	spermidine	GCST90200423	0.0855068	0.0585188	0.143964	FALSE	FALSE	3
MR-IVW	kynurenate	GCST90200454	spermidine	GCST90200423	0.0380022	0.0490012	0.438022	FALSE	FALSE	3
MR-IVW LD	kynurenate	GCST90200454	spermidine	GCST90200423	0.0380022	0.0490012	0.438022	FALSE	FALSE	3
MR-PCA	kynurenate	GCST90200454	spermidine	GCST90200423	0.0531744	0.0452746	0.240201	FALSE	FALSE	3
MR-link 2	n-acetylornithine	bioa_023	kynurenate	GCST90200454	0.00474317	0.0225433	0.833353	FALSE	FALSE	3
MR-IVW	n-acetylornithine	bioa_023	kynurenate	GCST90200454	-0.00742725	0.0311262	0.811403	FALSE	FALSE	3
MR-IVW LD	n-acetylornithine	bioa_023	kynurenate	GCST90200454	-0.00576965	0.0310113	0.852405	FALSE	FALSE	3
MR-PCA	n-acetylornithine	bioa_023	kynurenate	GCST90200454	0.0130868	0.0236738	0.580401	FALSE	FALSE	3
MR-link 2	dehydroepiandrosterone sulfate (dhea-s)	M32425	biliverdin	GCST90200706	-0.251842	0.0899417	0.00510935	FALSE	FALSE	2
MR-IVW	dehydroepiandrosterone sulfate (dhea-s)	M32425	biliverdin	GCST90200706	-0.181181	0.0978339	0.064036	FALSE	FALSE	2
MR-IVW LD	dehydroepiandrosterone sulfate (dhea-s)	M32425	biliverdin	GCST90200706	-0.181181	0.0978339	0.064036	FALSE	FALSE	2
MR-PCA	dehydroepiandrosterone sulfate (dhea-s)	M32425	biliverdin	GCST90200706	-0.23952	0.0805869	0.00295679	FALSE	FALSE	2
MR-link 2	bilirubin (z,z)	GCST90200704	threonine	M01284	0.0431692	0.0321604	0.179496	FALSE	FALSE	2
MR-IVW	bilirubin (z,z)	GCST90200704	threonine	M01284	0.00959266	0.0300286	0.749385	FALSE	FALSE	2
MR-IVW LD	bilirubin (z,z)	GCST90200704	threonine	M01284	0.0101121	0.0303898	0.739326	FALSE	FALSE	2
MR-PCA	bilirubin (z,z)	GCST90200704	threonine	M01284	0.0335003	0.0264625	0.205529	FALSE	FALSE	2
MR-link 2	citrulline	bioa_005	betaine	GCST90200425	0.00965611	0.088199	0.912821	FALSE	FALSE	6
MR-IVW	citrulline	bioa_005	betaine	GCST90200425	-0.0830452	0.0880273	0.345475	FALSE	FALSE	6
MR-IVW LD	citrulline	bioa_005	betaine	GCST90200425	-0.0854339	0.0886084	0.334958	FALSE	FALSE	6
MR-PCA	citrulline	bioa_005	betaine	GCST90200425	0.0812336	0.0760785	0.285629	FALSE	FALSE	6
MR-link 2	alpha-aminoadipic acid	bioa_025	valine	met-d-Val	0.0106411	0.0630085	0.865888	FALSE	FALSE	2
MR-IVW	alpha-aminoadipic acid	bioa_025	valine	met-d-Val	0.0172102	0.0390738	0.659609	FALSE	FALSE	2
MR-IVW LD	alpha-aminoadipic acid	bioa_025	valine	met-d-Val	0.0172102	0.0390738	0.659609	FALSE	FALSE	2
MR-PCA	alpha-aminoadipic acid	bioa_025	valine	met-d-Val	-0.00237023	0.0201144	0.906197	FALSE	FALSE	2
MR-link 2	leucine	met-d-Leu	histidine	GCST90200377	-0.0235259	0.0944891	0.803376	FALSE	FALSE	12
MR-IVW	leucine	met-d-Leu	histidine	GCST90200377	-0.135166	0.0988707	0.171593	FALSE	FALSE	12
MR-IVW LD	leucine	met-d-Leu	histidine	GCST90200377	-0.0956842	0.0989904	0.333744	FALSE	FALSE	12
MR-PCA	leucine	met-d-Leu	histidine	GCST90200377	-0.0802742	0.0796365	0.313451	FALSE	FALSE	12
MR-link 2	retinol (vitamin a)	GCST90200405	threonine	GCST90200432	-0.091538	0.149607	0.540632	FALSE	FALSE	2
MR-IVW	retinol (vitamin a)	GCST90200405	threonine	GCST90200432	0.0310524	0.116585	0.78997	FALSE	FALSE	2
MR-IVW LD	retinol (vitamin a)	GCST90200405	threonine	GCST90200432	0.0310524	0.116585	0.78997	FALSE	FALSE	2
MR-PCA	retinol (vitamin a)	GCST90200405	threonine	GCST90200432	-0.0416463	0.070035	0.552078	FALSE	FALSE	2
MR-link 2	urate	M01604	alanine	met-d-Ala	0.00967622	0.0157316	0.5385	FALSE	FALSE	1
MR-IVW	urate	M01604	alanine	met-d-Ala	0.00852509	0.0127101	0.502391	FALSE	FALSE	1
MR-IVW LD	urate	M01604	alanine	met-d-Ala	0.00852509	0.0127101	0.502391	FALSE	FALSE	1
MR-PCA	urate	M01604	alanine	met-d-Ala	0.0220967	0.0123652	0.0739368	FALSE	FALSE	1
MR-link 2	methionine	bioa_013	n-acetylglucosaminylasparagine	GCST90200316	-0.0638964	0.142713	0.65435	FALSE	FALSE	3
MR-IVW	methionine	bioa_013	n-acetylglucosaminylasparagine	GCST90200316	0.0689683	0.176008	0.69517	FALSE	FALSE	3
MR-IVW LD	methionine	bioa_013	n-acetylglucosaminylasparagine	GCST90200316	0.0689683	0.176008	0.69517	FALSE	FALSE	3
MR-PCA	methionine	bioa_013	n-acetylglucosaminylasparagine	GCST90200316	-0.0426923	0.136672	0.75476	FALSE	FALSE	3
MR-link 2	phenylalanine	bioa_016	uridine	M00606	-0.116111	0.108898	0.286317	FALSE	FALSE	10
MR-IVW	phenylalanine	bioa_016	uridine	M00606	-0.0796076	0.117828	0.499278	FALSE	FALSE	10
MR-IVW LD	phenylalanine	bioa_016	uridine	M00606	-0.0991518	0.10589	0.349085	FALSE	FALSE	10
MR-PCA	phenylalanine	bioa_016	uridine	M00606	-0.147444	0.104382	0.157791	FALSE	FALSE	10
MR-link 2	betaine	M03141	n-stearoyl-sphingosine (d18:1/18:0)*	GCST90200341	-0.0844757	0.060651	0.163676	FALSE	FALSE	3
MR-IVW	betaine	M03141	n-stearoyl-sphingosine (d18:1/18:0)*	GCST90200341	-0.140835	0.076737	0.0664627	FALSE	FALSE	3
MR-IVW LD	betaine	M03141	n-stearoyl-sphingosine (d18:1/18:0)*	GCST90200341	-0.120912	0.0673082	0.0724321	FALSE	FALSE	3
MR-PCA	betaine	M03141	n-stearoyl-sphingosine (d18:1/18:0)*	GCST90200341	-0.0848966	0.057943	0.142874	FALSE	FALSE	3
MR-link 2	histidine	bioa_009	urate	GCST90200307	0.0903982	0.099039	0.361372	FALSE	FALSE	8
MR-IVW	histidine	bioa_009	urate	GCST90200307	0.10827	0.135666	0.424831	FALSE	FALSE	8
MR-IVW LD	histidine	bioa_009	urate	GCST90200307	0.0783958	0.11902	0.510103	FALSE	FALSE	8
MR-PCA	histidine	bioa_009	urate	GCST90200307	0.111475	0.0947003	0.23914	FALSE	FALSE	8
MR-link 2	isoursodeoxycholate	GCST90199892	phosphoethanolamine	GCST90200281	0.065618	0.192906	0.73374	FALSE	FALSE	1
MR-IVW	isoursodeoxycholate	GCST90199892	phosphoethanolamine	GCST90200281	0.109199	0.174437	0.531311	FALSE	FALSE	1
MR-IVW LD	isoursodeoxycholate	GCST90199892	phosphoethanolamine	GCST90200281	0.109199	0.174437	0.531311	FALSE	FALSE	1
MR-PCA	isoursodeoxycholate	GCST90199892	phosphoethanolamine	GCST90200281	0.0509217	0.12213	0.676718	FALSE	FALSE	1
MR-link 2	mannose	GCST90200435	acetoacetate	met-d-Acetoacetate	-0.0186194	0.021574	0.388112	FALSE	FALSE	2
MR-IVW	mannose	GCST90200435	acetoacetate	met-d-Acetoacetate	-0.012661	0.0237079	0.593311	FALSE	FALSE	2
MR-IVW LD	mannose	GCST90200435	acetoacetate	met-d-Acetoacetate	-0.0157362	0.0206474	0.445978	FALSE	FALSE	2
MR-PCA	mannose	GCST90200435	acetoacetate	met-d-Acetoacetate	-0.0103017	0.0146911	0.483165	FALSE	FALSE	2
MR-link 2	sphingosine 1-phosphate	GCST90199657	urea	GCST90200417	-0.0515309	0.165644	0.755729	FALSE	FALSE	1
MR-IVW	sphingosine 1-phosphate	GCST90199657	urea	GCST90200417	-0.0503353	0.118834	0.671875	FALSE	FALSE	1
MR-IVW LD	sphingosine 1-phosphate	GCST90199657	urea	GCST90200417	-0.0503828	0.122001	0.679629	FALSE	FALSE	1
MR-PCA	sphingosine 1-phosphate	GCST90199657	urea	GCST90200417	0.0160439	0.0842095	0.848899	FALSE	FALSE	1
MR-link 2	serine	bioa_018	4-acetamidobutanoate	M01558	0.0175571	0.0626857	0.779415	FALSE	FALSE	8
MR-IVW	serine	bioa_018	4-acetamidobutanoate	M01558	-0.036673	0.0823827	0.656208	FALSE	FALSE	8
MR-IVW LD	serine	bioa_018	4-acetamidobutanoate	M01558	-0.0273142	0.0609235	0.653911	FALSE	FALSE	8
MR-PCA	serine	bioa_018	4-acetamidobutanoate	M01558	-0.00928488	0.0601598	0.877344	FALSE	FALSE	8
MR-link 2	tryptophan	M00054	n-acetyl-aspartyl-glutamate (naag)	GCST90200684	-0.0491029	0.0808838	0.543798	FALSE	FALSE	7
MR-IVW	tryptophan	M00054	n-acetyl-aspartyl-glutamate (naag)	GCST90200684	0.0341459	0.0639762	0.593529	FALSE	FALSE	7
MR-IVW LD	tryptophan	M00054	n-acetyl-aspartyl-glutamate (naag)	GCST90200684	0.0341459	0.0639762	0.593529	FALSE	FALSE	7
MR-PCA	tryptophan	M00054	n-acetyl-aspartyl-glutamate (naag)	GCST90200684	-0.0234504	0.0527573	0.656684	FALSE	FALSE	7
MR-link 2	alpha-tocopherol	GCST90200302	phenylpyruvate	GCST90200365	-0.15948	0.297263	0.591617	FALSE	FALSE	1
MR-IVW	alpha-tocopherol	GCST90200302	phenylpyruvate	GCST90200365	-0.0868675	0.174573	0.618765	FALSE	FALSE	1
MR-IVW LD	alpha-tocopherol	GCST90200302	phenylpyruvate	GCST90200365	-0.0868675	0.174573	0.618765	FALSE	FALSE	1
MR-PCA	alpha-tocopherol	GCST90200302	phenylpyruvate	GCST90200365	-0.0204937	0.129198	0.873966	FALSE	FALSE	1
MR-link 2	citrulline	bioa_005	allantoin	M01107	0.119263	0.0916518	0.193167	FALSE	FALSE	7
MR-IVW	citrulline	bioa_005	allantoin	M01107	-0.0185353	0.108279	0.864081	FALSE	FALSE	7
MR-IVW LD	citrulline	bioa_005	allantoin	M01107	-0.0137536	0.104914	0.895701	FALSE	FALSE	7
MR-PCA	citrulline	bioa_005	allantoin	M01107	0.0114499	0.0899317	0.898689	FALSE	FALSE	7
MR-link 2	aspartate	bioa_004	beta-citrylglutamate	GCST90199911	0.00982439	0.0888383	0.911944	FALSE	FALSE	3
MR-IVW	aspartate	bioa_004	beta-citrylglutamate	GCST90199911	-0.00536861	0.0871736	0.950893	FALSE	FALSE	3
MR-IVW LD	aspartate	bioa_004	beta-citrylglutamate	GCST90199911	-0.00536861	0.0871736	0.950893	FALSE	FALSE	3
MR-PCA	aspartate	bioa_004	beta-citrylglutamate	GCST90199911	0.0113679	0.0839762	0.892319	FALSE	FALSE	3
MR-link 2	glycochenodeoxycholate	M32346	4-hydroxy-2-oxoglutaric acid	GCST90199897	-0.24918	0.233166	0.285212	FALSE	FALSE	1
MR-IVW	glycochenodeoxycholate	M32346	4-hydroxy-2-oxoglutaric acid	GCST90199897	-0.268137	0.155854	0.085353	FALSE	FALSE	1
MR-IVW LD	glycochenodeoxycholate	M32346	4-hydroxy-2-oxoglutaric acid	GCST90199897	-0.268137	0.155854	0.085353	FALSE	FALSE	1
MR-PCA	glycochenodeoxycholate	M32346	4-hydroxy-2-oxoglutaric acid	GCST90199897	-0.244927	0.15442	0.112714	FALSE	FALSE	1
MR-link 2	beta-alanine	GCST90200361	cortisone	M01769	-0.00705602	0.131292	0.95714	FALSE	FALSE	1
MR-IVW	beta-alanine	GCST90200361	cortisone	M01769	-0.0707906	0.0925723	0.444447	FALSE	FALSE	1
MR-IVW LD	beta-alanine	GCST90200361	cortisone	M01769	-0.0707906	0.0925723	0.444447	FALSE	FALSE	1
MR-PCA	beta-alanine	GCST90200361	cortisone	M01769	-0.0461543	0.0847731	0.586135	FALSE	FALSE	1
MR-link 2	phenylpyruvate	GCST90200365	glycine	M32338	-0.110097	0.109022	0.312563	FALSE	FALSE	2
MR-IVW	phenylpyruvate	GCST90200365	glycine	M32338	-0.174357	0.106395	0.101261	FALSE	FALSE	2
MR-IVW LD	phenylpyruvate	GCST90200365	glycine	M32338	-0.174357	0.106395	0.101261	FALSE	FALSE	2
MR-PCA	phenylpyruvate	GCST90200365	glycine	M32338	-0.16724	0.0981929	0.0885344	FALSE	FALSE	2
MR-link 2	inositol 1-phosphate (i1p)	M01481	isoleucine	M01125	0.0126589	0.0619348	0.838048	FALSE	FALSE	8
MR-IVW	inositol 1-phosphate (i1p)	M01481	isoleucine	M01125	-0.0118785	0.0285547	0.677417	FALSE	FALSE	9
MR-IVW LD	inositol 1-phosphate (i1p)	M01481	isoleucine	M01125	-0.0118785	0.0285547	0.677417	FALSE	FALSE	9
MR-PCA	inositol 1-phosphate (i1p)	M01481	isoleucine	M01125	-0.000941791	0.0233094	0.967771	FALSE	FALSE	9
MR-link 2	kynurenine	bioa_027	kynurenate	GCST90200454	0.209832	0.0652126	0.00129242	FALSE	FALSE	5
MR-IVW	kynurenine	bioa_027	kynurenate	GCST90200454	0.352248	0.0639873	3.69239e-08	TRUE	FALSE	5
MR-IVW LD	kynurenine	bioa_027	kynurenate	GCST90200454	0.348266	0.0630941	3.39395e-08	TRUE	FALSE	5
MR-PCA	kynurenine	bioa_027	kynurenate	GCST90200454	0.348787	0.0625558	2.46664e-08	TRUE	FALSE	5
MR-link 2	acetone	met-d-Acetone	n-palmitoyl-sphingosine (d18:1/16:0)	GCST90200336	0.155487	0.182899	0.395256	FALSE	FALSE	11
MR-IVW	acetone	met-d-Acetone	n-palmitoyl-sphingosine (d18:1/16:0)	GCST90200336	0.123751	0.138782	0.372558	FALSE	FALSE	11
MR-IVW LD	acetone	met-d-Acetone	n-palmitoyl-sphingosine (d18:1/16:0)	GCST90200336	0.122685	0.141024	0.38432	FALSE	FALSE	11
MR-PCA	acetone	met-d-Acetone	n-palmitoyl-sphingosine (d18:1/16:0)	GCST90200336	0.0994173	0.10446	0.341235	FALSE	FALSE	11
MR-link 2	3-methyl-2-oxovalerate	M15676	glycerol	M15122	0.278834	0.110851	0.0118899	FALSE	FALSE	2
MR-IVW	3-methyl-2-oxovalerate	M15676	glycerol	M15122	0.273666	0.0990231	0.00571571	FALSE	FALSE	2
MR-IVW LD	3-methyl-2-oxovalerate	M15676	glycerol	M15122	0.273666	0.0990231	0.00571571	FALSE	FALSE	2
MR-PCA	3-methyl-2-oxovalerate	M15676	glycerol	M15122	0.240125	0.10243	0.0190632	FALSE	FALSE	2
MR-link 2	methionine	bioa_013	7-methylxanthine	GCST90199754	-0.0412851	0.155029	0.790004	FALSE	FALSE	3
MR-IVW	methionine	bioa_013	7-methylxanthine	GCST90199754	-0.122031	0.177376	0.491467	FALSE	FALSE	3
MR-IVW LD	methionine	bioa_013	7-methylxanthine	GCST90199754	-0.122031	0.177376	0.491467	FALSE	FALSE	3
MR-PCA	methionine	bioa_013	7-methylxanthine	GCST90199754	-0.00808873	0.137733	0.953169	FALSE	FALSE	3
MR-link 2	caffeine	M00569	glucose	met-d-Glucose	-0.018456	0.0303607	0.543261	FALSE	FALSE	2
MR-IVW	caffeine	M00569	glucose	met-d-Glucose	-0.0429594	0.0256726	0.0942568	FALSE	FALSE	2
MR-IVW LD	caffeine	M00569	glucose	met-d-Glucose	-0.0429594	0.0256726	0.0942568	FALSE	FALSE	2
MR-PCA	caffeine	M00569	glucose	met-d-Glucose	-0.0174221	0.0243721	0.474709	FALSE	FALSE	2
MR-link 2	ornithine	GCST90200404	creatine	GCST90200323	7.71575e-16	1.65165e-10	0.999996	FALSE	FALSE	2
MR-IVW	ornithine	GCST90200404	creatine	GCST90200323	0.0547137	0.104459	0.60043	FALSE	FALSE	2
MR-IVW LD	ornithine	GCST90200404	creatine	GCST90200323	0.0547137	0.104459	0.60043	FALSE	FALSE	2
MR-PCA	ornithine	GCST90200404	creatine	GCST90200323	-0.00040219	0.0717239	0.995526	FALSE	FALSE	2
MR-link 2	threonine	GCST90200432	glutamine	met-d-Gln	0.0558381	0.0484568	0.249186	FALSE	FALSE	4
MR-IVW	threonine	GCST90200432	glutamine	met-d-Gln	0.110844	0.0209056	1.14463e-07	TRUE	FALSE	4
MR-IVW LD	threonine	GCST90200432	glutamine	met-d-Gln	0.110844	0.0209056	1.14463e-07	TRUE	FALSE	4
MR-PCA	threonine	GCST90200432	glutamine	met-d-Gln	0.14835	0.0142029	1.54382e-25	TRUE	FALSE	4
MR-link 2	aspartate	GCST90200370	acetylphosphate	M15488	0.0492682	0.120587	0.682856	FALSE	FALSE	1
MR-IVW	aspartate	GCST90200370	acetylphosphate	M15488	0.23452	0.158646	0.139338	FALSE	FALSE	1
MR-IVW LD	aspartate	GCST90200370	acetylphosphate	M15488	0.23452	0.158646	0.139338	FALSE	FALSE	1
MR-PCA	aspartate	GCST90200370	acetylphosphate	M15488	-0.00250424	0.0973073	0.979468	FALSE	FALSE	1
MR-link 2	sphinganine-1-phosphate	GCST90199845	inositol 1-phosphate (i1p)	M01481	0.476251	0.372675	0.201276	FALSE	FALSE	1
MR-IVW	sphinganine-1-phosphate	GCST90199845	inositol 1-phosphate (i1p)	M01481	0.427419	0.321182	0.183265	FALSE	FALSE	1
MR-IVW LD	sphinganine-1-phosphate	GCST90199845	inositol 1-phosphate (i1p)	M01481	0.427419	0.321182	0.183265	FALSE	FALSE	1
MR-PCA	sphinganine-1-phosphate	GCST90199845	inositol 1-phosphate (i1p)	M01481	0.247855	0.256209	0.333347	FALSE	FALSE	1
MR-link 2	guanidinoacetate	GCST90200384	4-methyl-2-oxopentanoate	GCST90199655	-0.209114	0.0754487	0.00557808	FALSE	FALSE	5
MR-IVW	guanidinoacetate	GCST90200384	4-methyl-2-oxopentanoate	GCST90199655	-0.0225044	0.0625874	0.71917	FALSE	FALSE	5
MR-IVW LD	guanidinoacetate	GCST90200384	4-methyl-2-oxopentanoate	GCST90199655	-0.0225044	0.0625874	0.71917	FALSE	FALSE	5
MR-PCA	guanidinoacetate	GCST90200384	4-methyl-2-oxopentanoate	GCST90199655	-0.0422799	0.0428472	0.323761	FALSE	FALSE	5
MR-link 2	4-acetamidobutanoate	GCST90200311	choline	GCST90200327	0.118945	0.0573832	0.0381897	FALSE	FALSE	2
MR-IVW	4-acetamidobutanoate	GCST90200311	choline	GCST90200327	0.01032	0.0568175	0.85587	FALSE	FALSE	2
MR-IVW LD	4-acetamidobutanoate	GCST90200311	choline	GCST90200327	0.01032	0.0568175	0.85587	FALSE	FALSE	2
MR-PCA	4-acetamidobutanoate	GCST90200311	choline	GCST90200327	0.050386	0.0515324	0.328197	FALSE	FALSE	2
MR-link 2	kynurenine	GCST90199636	2-hydroxyglutarate	M37253	0.0829146	0.0770881	0.282114	FALSE	FALSE	3
MR-IVW	kynurenine	GCST90199636	2-hydroxyglutarate	M37253	0.072706	0.0779999	0.35127	FALSE	FALSE	3
MR-IVW LD	kynurenine	GCST90199636	2-hydroxyglutarate	M37253	0.072706	0.0779999	0.35127	FALSE	FALSE	3
MR-PCA	kynurenine	GCST90199636	2-hydroxyglutarate	M37253	0.0573807	0.0699625	0.412123	FALSE	FALSE	3
MR-link 2	7-methylxanthine	GCST90199754	cystine	GCST90200382	0.231972	0.160535	0.14846	FALSE	FALSE	2
MR-IVW	7-methylxanthine	GCST90199754	cystine	GCST90200382	0.145123	0.119712	0.225408	FALSE	FALSE	2
MR-IVW LD	7-methylxanthine	GCST90199754	cystine	GCST90200382	0.145123	0.119712	0.225408	FALSE	FALSE	2
MR-PCA	7-methylxanthine	GCST90199754	cystine	GCST90200382	0.183977	0.0792816	0.0203109	FALSE	FALSE	2
MR-link 2	glutamine	met-d-Gln	4-acetamidobutanoate	M01558	-0.021955	0.0673667	0.744497	FALSE	FALSE	36
MR-IVW	glutamine	met-d-Gln	4-acetamidobutanoate	M01558	-0.0610529	0.0606112	0.313797	FALSE	FALSE	36
MR-IVW LD	glutamine	met-d-Gln	4-acetamidobutanoate	M01558	-0.0579952	0.0611715	0.343091	FALSE	FALSE	36
MR-PCA	glutamine	met-d-Gln	4-acetamidobutanoate	M01558	-0.109724	0.0564705	0.0520112	FALSE	FALSE	36
MR-link 2	aspartate	GCST90200370	tyrosine	met-d-Tyr	0.08272	0.0294081	0.00491068	FALSE	FALSE	2
MR-IVW	aspartate	GCST90200370	tyrosine	met-d-Tyr	0.0275508	0.0263393	0.295562	FALSE	FALSE	2
MR-IVW LD	aspartate	GCST90200370	tyrosine	met-d-Tyr	0.0275508	0.0263393	0.295562	FALSE	FALSE	2
MR-PCA	aspartate	GCST90200370	tyrosine	met-d-Tyr	0.0342938	0.0161663	0.033895	FALSE	FALSE	2
MR-link 2	glycine	bioa_008	arachidonate (20:4n6)	M01110	0.0292435	0.03475	0.400045	FALSE	FALSE	21
MR-IVW	glycine	bioa_008	arachidonate (20:4n6)	M01110	0.0829751	0.0451615	0.066166	FALSE	FALSE	21
MR-IVW LD	glycine	bioa_008	arachidonate (20:4n6)	M01110	0.0756185	0.0458828	0.0993369	FALSE	FALSE	21
MR-PCA	glycine	bioa_008	arachidonate (20:4n6)	M01110	0.0323576	0.0445221	0.467364	FALSE	FALSE	21
MR-link 2	1-methylnicotinamide	GCST90200406	asparagine	M34283	-0.0710606	0.155974	0.648683	FALSE	FALSE	1
MR-IVW	1-methylnicotinamide	GCST90200406	asparagine	M34283	0.0927518	0.178369	0.603064	FALSE	FALSE	1
MR-IVW LD	1-methylnicotinamide	GCST90200406	asparagine	M34283	0.0927518	0.178369	0.603064	FALSE	FALSE	1
MR-PCA	1-methylnicotinamide	GCST90200406	asparagine	M34283	-0.0219258	0.118993	0.853809	FALSE	FALSE	1
MR-link 2	acetoacetate	met-d-Acetoacetate	dehydroepiandrosterone sulfate (dhea-s)	M32425	-0.111092	0.222474	0.617532	FALSE	FALSE	6
MR-IVW	acetoacetate	met-d-Acetoacetate	dehydroepiandrosterone sulfate (dhea-s)	M32425	-0.0472539	0.202323	0.815329	FALSE	FALSE	6
MR-IVW LD	acetoacetate	met-d-Acetoacetate	dehydroepiandrosterone sulfate (dhea-s)	M32425	-0.0462485	0.20192	0.818835	FALSE	FALSE	6
MR-PCA	acetoacetate	met-d-Acetoacetate	dehydroepiandrosterone sulfate (dhea-s)	M32425	-0.168098	0.190213	0.376839	FALSE	FALSE	6
MR-link 2	pantothenate	M01508	1-methylnicotinamide	GCST90200406	-0.137939	0.168392	0.412699	FALSE	FALSE	1
MR-IVW	pantothenate	M01508	1-methylnicotinamide	GCST90200406	-0.0819662	0.149512	0.583537	FALSE	FALSE	1
MR-IVW LD	pantothenate	M01508	1-methylnicotinamide	GCST90200406	-0.0819662	0.149512	0.583537	FALSE	FALSE	1
MR-PCA	pantothenate	M01508	1-methylnicotinamide	GCST90200406	-0.181367	0.155239	0.242681	FALSE	FALSE	1
MR-link 2	citrulline	GCST90200403	urate	GCST90200307	0.128128	0.101554	0.207067	FALSE	FALSE	2
MR-IVW	citrulline	GCST90200403	urate	GCST90200307	-0.0487841	0.0897313	0.586669	FALSE	FALSE	2
MR-IVW LD	citrulline	GCST90200403	urate	GCST90200307	-0.0472094	0.0915604	0.606127	FALSE	FALSE	2
MR-PCA	citrulline	GCST90200403	urate	GCST90200307	0.0343506	0.0663574	0.604695	FALSE	FALSE	2
MR-link 2	histidine	bioa_009	pyruvate	M00599	-0.0479453	0.101168	0.63556	FALSE	FALSE	10
MR-IVW	histidine	bioa_009	pyruvate	M00599	0.101811	0.110577	0.357193	FALSE	FALSE	10
MR-IVW LD	histidine	bioa_009	pyruvate	M00599	0.0990528	0.111583	0.3747	FALSE	FALSE	10
MR-PCA	histidine	bioa_009	pyruvate	M00599	-0.0240006	0.0932633	0.796915	FALSE	FALSE	10
MR-link 2	4-hydroxyphenylpyruvate	GCST90200300	isoleucine	met-d-Ile	0.105898	0.0626383	0.0909087	FALSE	FALSE	2
MR-IVW	4-hydroxyphenylpyruvate	GCST90200300	isoleucine	met-d-Ile	0.0488435	0.0303193	0.107186	FALSE	FALSE	2
MR-IVW LD	4-hydroxyphenylpyruvate	GCST90200300	isoleucine	met-d-Ile	0.0488435	0.0303193	0.107186	FALSE	FALSE	2
MR-PCA	4-hydroxyphenylpyruvate	GCST90200300	isoleucine	met-d-Ile	0.0165592	0.0192565	0.38983	FALSE	FALSE	2
MR-link 2	dehydroepiandrosterone sulfate (dhea-s)	M32425	urate	M01604	-0.029839	0.0881336	0.734937	FALSE	FALSE	2
MR-IVW	dehydroepiandrosterone sulfate (dhea-s)	M32425	urate	M01604	0.0441208	0.0996494	0.657939	FALSE	FALSE	2
MR-IVW LD	dehydroepiandrosterone sulfate (dhea-s)	M32425	urate	M01604	0.0441208	0.0996494	0.657939	FALSE	FALSE	2
MR-PCA	dehydroepiandrosterone sulfate (dhea-s)	M32425	urate	M01604	0.0132797	0.0816088	0.870736	FALSE	FALSE	2
MR-link 2	arginine	GCST90200372	acetate	met-d-Acetate	0.0361004	0.0328317	0.271523	FALSE	FALSE	2
MR-IVW	arginine	GCST90200372	acetate	met-d-Acetate	0.018506	0.0196338	0.345907	FALSE	FALSE	2
MR-IVW LD	arginine	GCST90200372	acetate	met-d-Acetate	0.0201281	0.0198989	0.311769	FALSE	FALSE	2
MR-PCA	arginine	GCST90200372	acetate	met-d-Acetate	0.0261798	0.0195155	0.179762	FALSE	FALSE	2
MR-link 2	aspartate	bioa_004	glutamate	M32322	0.0703179	0.0872288	0.420167	FALSE	FALSE	3
MR-IVW	aspartate	bioa_004	glutamate	M32322	-0.0201187	0.0921811	0.827233	FALSE	FALSE	3
MR-IVW LD	aspartate	bioa_004	glutamate	M32322	-0.0201187	0.0921811	0.827233	FALSE	FALSE	3
MR-PCA	aspartate	bioa_004	glutamate	M32322	0.0617325	0.0853718	0.469618	FALSE	FALSE	3
MR-link 2	tyrosine	met-d-Tyr	flavin adenine dinucleotide (fad)	GCST90200376	0.0474298	0.0693064	0.493755	FALSE	FALSE	27
MR-IVW	tyrosine	met-d-Tyr	flavin adenine dinucleotide (fad)	GCST90200376	0.0301633	0.0659377	0.647346	FALSE	FALSE	28
MR-IVW LD	tyrosine	met-d-Tyr	flavin adenine dinucleotide (fad)	GCST90200376	0.032372	0.0673066	0.630542	FALSE	FALSE	28
MR-PCA	tyrosine	met-d-Tyr	flavin adenine dinucleotide (fad)	GCST90200376	-0.0385019	0.0619558	0.534309	FALSE	FALSE	28
MR-link 2	leucine	bioa_011	citrate	met-d-Citrate	0.0141127	0.0336062	0.674527	FALSE	FALSE	6
MR-IVW	leucine	bioa_011	citrate	met-d-Citrate	-0.00202606	0.038379	0.957898	FALSE	FALSE	6
MR-IVW LD	leucine	bioa_011	citrate	met-d-Citrate	-0.00525049	0.0366589	0.886112	FALSE	FALSE	6
MR-PCA	leucine	bioa_011	citrate	met-d-Citrate	0.00140495	0.032943	0.965982	FALSE	FALSE	6
MR-link 2	spermidine	GCST90200423	docosapentaenoate (n6 dpa; 22:5n6)	GCST90199796	0.219347	0.21164	0.300009	FALSE	FALSE	1
MR-IVW	spermidine	GCST90200423	docosapentaenoate (n6 dpa; 22:5n6)	GCST90199796	0.221348	0.15181	0.144825	FALSE	FALSE	1
MR-IVW LD	spermidine	GCST90200423	docosapentaenoate (n6 dpa; 22:5n6)	GCST90199796	0.221348	0.15181	0.144825	FALSE	FALSE	1
MR-PCA	spermidine	GCST90200423	docosapentaenoate (n6 dpa; 22:5n6)	GCST90199796	0.115626	0.0882045	0.189896	FALSE	FALSE	1
MR-link 2	glycine	GCST90200707	kynurenate	GCST90200454	-0.140184	0.0297729	2.49637e-06	FALSE	FALSE	4
MR-IVW	glycine	GCST90200707	kynurenate	GCST90200454	-0.12448	0.0266588	3.02103e-06	FALSE	FALSE	4
MR-IVW LD	glycine	GCST90200707	kynurenate	GCST90200454	-0.125053	0.0268898	3.31022e-06	FALSE	FALSE	4
MR-PCA	glycine	GCST90200707	kynurenate	GCST90200454	-0.12385	0.0264625	2.86585e-06	FALSE	FALSE	4
MR-link 2	1-methylurate	M34395	lactate	M00527	-0.0795228	0.0926336	0.390635	FALSE	FALSE	1
MR-IVW	1-methylurate	M34395	lactate	M00527	-0.0712632	0.0814436	0.381574	FALSE	FALSE	1
MR-IVW LD	1-methylurate	M34395	lactate	M00527	-0.0712632	0.0814436	0.381574	FALSE	FALSE	1
MR-PCA	1-methylurate	M34395	lactate	M00527	-0.110622	0.0790515	0.161704	FALSE	FALSE	1
MR-link 2	trans-urocanate	GCST90200416	pyruvate	GCST90200430	0.0332526	0.0578725	0.565573	FALSE	FALSE	3
MR-IVW	trans-urocanate	GCST90200416	pyruvate	GCST90200430	-0.0728092	0.048874	0.136294	FALSE	FALSE	3
MR-IVW LD	trans-urocanate	GCST90200416	pyruvate	GCST90200430	-0.0728092	0.048874	0.136294	FALSE	FALSE	3
MR-PCA	trans-urocanate	GCST90200416	pyruvate	GCST90200430	-0.00781395	0.0384132	0.838808	FALSE	FALSE	3
MR-link 2	alpha-ketoglutaramate*	GCST90199885	retinol (vitamin a)	GCST90200405	-0.0214118	0.0798777	0.788655	FALSE	FALSE	1
MR-IVW	alpha-ketoglutaramate*	GCST90199885	retinol (vitamin a)	GCST90200405	0.00198382	0.125425	0.987381	FALSE	FALSE	1
MR-IVW LD	alpha-ketoglutaramate*	GCST90199885	retinol (vitamin a)	GCST90200405	0.00198382	0.125425	0.987381	FALSE	FALSE	1
MR-PCA	alpha-ketoglutaramate*	GCST90199885	retinol (vitamin a)	GCST90200405	-0.0373016	0.0673773	0.579837	FALSE	FALSE	1
MR-link 2	cortisol	GCST90200378	taurocholate	M18497	-0.364005	0.376492	0.333628	FALSE	FALSE	1
MR-IVW	cortisol	GCST90200378	taurocholate	M18497	-0.586686	0.22652	0.00959759	FALSE	FALSE	1
MR-IVW LD	cortisol	GCST90200378	taurocholate	M18497	-0.586686	0.22652	0.00959759	FALSE	FALSE	1
MR-PCA	cortisol	GCST90200378	taurocholate	M18497	-0.450871	0.214573	0.0356188	FALSE	FALSE	1
MR-link 2	thyroxine	GCST90200293	tryptophan	bioa_020	-0.163298	0.104872	0.119442	FALSE	FALSE	1
MR-IVW	thyroxine	GCST90200293	tryptophan	bioa_020	-0.105593	0.0852243	0.215345	FALSE	FALSE	1
MR-IVW LD	thyroxine	GCST90200293	tryptophan	bioa_020	-0.105593	0.0852243	0.215345	FALSE	FALSE	1
MR-PCA	thyroxine	GCST90200293	tryptophan	bioa_020	-0.106227	0.0772371	0.169026	FALSE	FALSE	1
MR-link 2	5-acetylamino-6-formylamino-3-methyluracil	GCST90200680	5-methylthioadenosine (mta)	GCST90200359	-0.0964843	0.0214678	6.97743e-06	FALSE	FALSE	1
MR-IVW	5-acetylamino-6-formylamino-3-methyluracil	GCST90200680	5-methylthioadenosine (mta)	GCST90200359	-0.0649576	0.0240194	0.0068431	FALSE	FALSE	1
MR-IVW LD	5-acetylamino-6-formylamino-3-methyluracil	GCST90200680	5-methylthioadenosine (mta)	GCST90200359	-0.0656326	0.0253599	0.00965203	FALSE	FALSE	1
MR-PCA	5-acetylamino-6-formylamino-3-methyluracil	GCST90200680	5-methylthioadenosine (mta)	GCST90200359	-0.072122	0.0244928	0.0032335	FALSE	FALSE	1
MR-link 2	alanine	bioa_001	betaine	M03141	0.107021	0.0908201	0.238641	FALSE	FALSE	16
MR-IVW	alanine	bioa_001	betaine	M03141	0.0391104	0.0904621	0.665494	FALSE	FALSE	16
MR-IVW LD	alanine	bioa_001	betaine	M03141	0.0400617	0.089857	0.655714	FALSE	FALSE	16
MR-PCA	alanine	bioa_001	betaine	M03141	0.0225905	0.0858803	0.792514	FALSE	FALSE	16
MR-link 2	threonine	GCST90200432	myo-inositol	M19934	-0.0997963	0.120282	0.406715	FALSE	FALSE	2
MR-IVW	threonine	GCST90200432	myo-inositol	M19934	-0.0883225	0.127113	0.487158	FALSE	FALSE	2
MR-IVW LD	threonine	GCST90200432	myo-inositol	M19934	-0.0883225	0.127113	0.487158	FALSE	FALSE	2
MR-PCA	threonine	GCST90200432	myo-inositol	M19934	-0.104038	0.139584	0.456064	FALSE	FALSE	2
MR-link 2	n-formylanthranilic acid	GCST90199960	glycochenodeoxycholate	GCST90200342	0.038987	0.0301163	0.195476	FALSE	FALSE	2
MR-IVW	n-formylanthranilic acid	GCST90199960	glycochenodeoxycholate	GCST90200342	0.0268946	0.0300569	0.370901	FALSE	FALSE	2
MR-IVW LD	n-formylanthranilic acid	GCST90199960	glycochenodeoxycholate	GCST90200342	0.0268946	0.0300569	0.370901	FALSE	FALSE	2
MR-PCA	n-formylanthranilic acid	GCST90199960	glycochenodeoxycholate	GCST90200342	0.0216487	0.0300053	0.470605	FALSE	FALSE	2
MR-link 2	glycerophosphoethanolamine	GCST90199808	2-aminobutyrate	M32348	-0.130265	0.119639	0.276233	FALSE	FALSE	2
MR-IVW	glycerophosphoethanolamine	GCST90199808	2-aminobutyrate	M32348	-0.0482252	0.107745	0.654452	FALSE	FALSE	2
MR-IVW LD	glycerophosphoethanolamine	GCST90199808	2-aminobutyrate	M32348	-0.0482252	0.107745	0.654452	FALSE	FALSE	2
MR-PCA	glycerophosphoethanolamine	GCST90199808	2-aminobutyrate	M32348	-0.137024	0.0983743	0.163653	FALSE	FALSE	2
MR-link 2	tyrosine	bioa_021	pyruvate	GCST90200430	-0.0546079	0.0835513	0.513379	FALSE	FALSE	14
MR-IVW	tyrosine	bioa_021	pyruvate	GCST90200430	0.0500908	0.0957606	0.600916	FALSE	FALSE	14
MR-IVW LD	tyrosine	bioa_021	pyruvate	GCST90200430	0.0470357	0.092908	0.612673	FALSE	FALSE	14
MR-PCA	tyrosine	bioa_021	pyruvate	GCST90200430	-0.115021	0.085007	0.17603	FALSE	FALSE	14
MR-link 2	creatinine	met-d-Creatinine	phosphoethanolamine	GCST90200281	0.0285457	0.0684739	0.676763	FALSE	FALSE	59
MR-IVW	creatinine	met-d-Creatinine	phosphoethanolamine	GCST90200281	0.00620092	0.0621057	0.920468	FALSE	FALSE	59
MR-IVW LD	creatinine	met-d-Creatinine	phosphoethanolamine	GCST90200281	0.00581611	0.0621051	0.925388	FALSE	FALSE	59
MR-PCA	creatinine	met-d-Creatinine	phosphoethanolamine	GCST90200281	0.0479216	0.0467542	0.305378	FALSE	FALSE	59
MR-link 2	aspartate	GCST90200370	kynurenine	M15140	0.0728212	0.129178	0.572941	FALSE	FALSE	1
MR-IVW	aspartate	GCST90200370	kynurenine	M15140	0.0817646	0.158419	0.605764	FALSE	FALSE	1
MR-IVW LD	aspartate	GCST90200370	kynurenine	M15140	0.0817646	0.158419	0.605764	FALSE	FALSE	1
MR-PCA	aspartate	GCST90200370	kynurenine	M15140	0.0114612	0.097157	0.906095	FALSE	FALSE	1
MR-link 2	4-methyl-2-oxopentanoate	M22116	4-hydroxy-2-oxoglutaric acid	GCST90199897	0.0226324	0.126539	0.85805	FALSE	FALSE	2
MR-IVW	4-methyl-2-oxopentanoate	M22116	4-hydroxy-2-oxoglutaric acid	GCST90199897	0.0782922	0.118975	0.510504	FALSE	FALSE	2
MR-IVW LD	4-methyl-2-oxopentanoate	M22116	4-hydroxy-2-oxoglutaric acid	GCST90199897	0.0782922	0.118975	0.510504	FALSE	FALSE	2
MR-PCA	4-methyl-2-oxopentanoate	M22116	4-hydroxy-2-oxoglutaric acid	GCST90199897	0.0273842	0.104877	0.79401	FALSE	FALSE	2
MR-link 2	3-hydroxybutyrate (bhba)	met-d-bOHbutyrate	glycine	met-d-Gly	-0.00775363	0.0397253	0.845251	FALSE	FALSE	16
MR-IVW	3-hydroxybutyrate (bhba)	met-d-bOHbutyrate	glycine	met-d-Gly	-0.121147	0.032342	0.000179824	FALSE	FALSE	16
MR-IVW LD	3-hydroxybutyrate (bhba)	met-d-bOHbutyrate	glycine	met-d-Gly	-0.0938947	0.0291096	0.00125726	FALSE	FALSE	16
MR-PCA	3-hydroxybutyrate (bhba)	met-d-bOHbutyrate	glycine	met-d-Gly	-0.0352063	0.0237722	0.138611	FALSE	FALSE	16
MR-link 2	glutamine	bioa_006	ornithine	bioa_014	0.139642	0.0424919	0.00101502	FALSE	FALSE	15
MR-IVW	glutamine	bioa_006	ornithine	bioa_014	0.126379	0.0348223	0.000284243	FALSE	FALSE	15
MR-IVW LD	glutamine	bioa_006	ornithine	bioa_014	0.126379	0.0348223	0.000284243	FALSE	FALSE	15
MR-PCA	glutamine	bioa_006	ornithine	bioa_014	0.128692	0.0329784	9.52726e-05	FALSE	FALSE	15
MR-link 2	kynurenine	M15140	citrate	M01564	0.159893	0.0643776	0.0130036	FALSE	FALSE	4
MR-IVW	kynurenine	M15140	citrate	M01564	0.131056	0.0609227	0.0314618	FALSE	FALSE	4
MR-IVW LD	kynurenine	M15140	citrate	M01564	0.131056	0.0609227	0.0314618	FALSE	FALSE	4
MR-PCA	kynurenine	M15140	citrate	M01564	0.151259	0.0556505	0.00656741	FALSE	FALSE	4
MR-link 2	methionine	M01302	4-acetamidobutanoate	M01558	0.345327	0.46445	0.457168	FALSE	FALSE	1
MR-IVW	methionine	M01302	4-acetamidobutanoate	M01558	0.00712345	0.192333	0.970455	FALSE	FALSE	1
MR-IVW LD	methionine	M01302	4-acetamidobutanoate	M01558	0.00712345	0.192333	0.970455	FALSE	FALSE	1
MR-PCA	methionine	M01302	4-acetamidobutanoate	M01558	0.0458344	0.136934	0.737838	FALSE	FALSE	1
MR-link 2	inositol 1-phosphate (i1p)	M01481	theobromine	GCST90199644	-0.0783739	0.058931	0.183542	FALSE	FALSE	4
MR-IVW	inositol 1-phosphate (i1p)	M01481	theobromine	GCST90199644	-0.00575802	0.0328913	0.861031	FALSE	FALSE	6
MR-IVW LD	inositol 1-phosphate (i1p)	M01481	theobromine	GCST90199644	-0.00575802	0.0328913	0.861031	FALSE	FALSE	6
MR-PCA	inositol 1-phosphate (i1p)	M01481	theobromine	GCST90199644	-0.0059009	0.0267167	0.825194	FALSE	FALSE	6
MR-link 2	glycine	GCST90200707	valine	GCST90200442	-0.0379552	0.0277338	0.171139	FALSE	FALSE	4
MR-IVW	glycine	GCST90200707	valine	GCST90200442	-0.0281091	0.0362976	0.43869	FALSE	FALSE	4
MR-IVW LD	glycine	GCST90200707	valine	GCST90200442	-0.0329636	0.0269117	0.22062	FALSE	FALSE	4
MR-PCA	glycine	GCST90200707	valine	GCST90200442	-0.0246202	0.0264748	0.352397	FALSE	FALSE	4
MR-link 2	adenosine	M00555	tyrosine	bioa_021	0.0323949	0.0507444	0.523218	FALSE	FALSE	2
MR-IVW	adenosine	M00555	tyrosine	bioa_021	-0.01345	0.0366997	0.714	FALSE	FALSE	2
MR-IVW LD	adenosine	M00555	tyrosine	bioa_021	-0.01345	0.0366997	0.714	FALSE	FALSE	2
MR-PCA	adenosine	M00555	tyrosine	bioa_021	0.00863452	0.0368961	0.814968	FALSE	FALSE	2
MR-link 2	s-1-pyrroline-5-carboxylate	GCST90200381	kynurenine	GCST90199636	-0.0154866	0.0398753	0.697738	FALSE	FALSE	2
MR-IVW	s-1-pyrroline-5-carboxylate	GCST90200381	kynurenine	GCST90199636	-0.0213751	0.0404887	0.59755	FALSE	FALSE	2
MR-IVW LD	s-1-pyrroline-5-carboxylate	GCST90200381	kynurenine	GCST90199636	-0.0269442	0.0422932	0.524073	FALSE	FALSE	2
MR-PCA	s-1-pyrroline-5-carboxylate	GCST90200381	kynurenine	GCST90199636	-0.0358507	0.0364789	0.325717	FALSE	FALSE	2
MR-link 2	n-stearoyl-sphingosine (d18:1/18:0)*	GCST90200341	1,7-dimethylurate	M34400	-0.00789205	0.134324	0.953148	FALSE	FALSE	3
MR-IVW	n-stearoyl-sphingosine (d18:1/18:0)*	GCST90200341	1,7-dimethylurate	M34400	-0.0435068	0.116939	0.709858	FALSE	FALSE	3
MR-IVW LD	n-stearoyl-sphingosine (d18:1/18:0)*	GCST90200341	1,7-dimethylurate	M34400	-0.0435068	0.116939	0.709858	FALSE	FALSE	3
MR-PCA	n-stearoyl-sphingosine (d18:1/18:0)*	GCST90200341	1,7-dimethylurate	M34400	-0.00147077	0.103439	0.988656	FALSE	FALSE	3
MR-link 2	eicosapentaenoate (epa; 20:5n3)	GCST90200349	glycine	M32338	0.07273	0.143554	0.612407	FALSE	FALSE	1
MR-IVW	eicosapentaenoate (epa; 20:5n3)	GCST90200349	glycine	M32338	0.0778073	0.0810492	0.337055	FALSE	FALSE	1
MR-IVW LD	eicosapentaenoate (epa; 20:5n3)	GCST90200349	glycine	M32338	0.0778073	0.0810492	0.337055	FALSE	FALSE	1
MR-PCA	eicosapentaenoate (epa; 20:5n3)	GCST90200349	glycine	M32338	0.106129	0.0797261	0.183133	FALSE	FALSE	1
MR-link 2	cysteinylglycine	GCST90200364	phosphate	M11438	-0.0273886	0.0761269	0.719015	FALSE	FALSE	2
MR-IVW	cysteinylglycine	GCST90200364	phosphate	M11438	-0.00513593	0.0696309	0.941202	FALSE	FALSE	2
MR-IVW LD	cysteinylglycine	GCST90200364	phosphate	M11438	-0.00513593	0.0696309	0.941202	FALSE	FALSE	2
MR-PCA	cysteinylglycine	GCST90200364	phosphate	M11438	-0.0293956	0.0592148	0.619596	FALSE	FALSE	2
MR-link 2	4-hydroxyphenylpyruvate	GCST90200300	glycochenodeoxycholate	GCST90200342	0.408102	0.166323	0.0141407	FALSE	FALSE	2
MR-IVW	4-hydroxyphenylpyruvate	GCST90200300	glycochenodeoxycholate	GCST90200342	0.139901	0.113821	0.219024	FALSE	FALSE	2
MR-IVW LD	4-hydroxyphenylpyruvate	GCST90200300	glycochenodeoxycholate	GCST90200342	0.139901	0.113821	0.219024	FALSE	FALSE	2
MR-PCA	4-hydroxyphenylpyruvate	GCST90200300	glycochenodeoxycholate	GCST90200342	0.245184	0.0723157	0.000697741	FALSE	FALSE	2
MR-link 2	histidine	GCST90200377	3-hydroxybutyrate (bhba)	met-d-bOHbutyrate	0.00358988	0.0408263	0.929932	FALSE	FALSE	2
MR-IVW	histidine	GCST90200377	3-hydroxybutyrate (bhba)	met-d-bOHbutyrate	0.0708908	0.0297678	0.0172442	FALSE	FALSE	2
MR-IVW LD	histidine	GCST90200377	3-hydroxybutyrate (bhba)	met-d-bOHbutyrate	0.0708908	0.0297678	0.0172442	FALSE	FALSE	2
MR-PCA	histidine	GCST90200377	3-hydroxybutyrate (bhba)	met-d-bOHbutyrate	0.00524546	0.0168825	0.756026	FALSE	FALSE	2
MR-link 2	docosahexaenoate (dha; 22:6n3)	GCST90199651	acetate	met-d-Acetate	0.0107297	0.0540363	0.842604	FALSE	FALSE	1
MR-IVW	docosahexaenoate (dha; 22:6n3)	GCST90199651	acetate	met-d-Acetate	0.00256732	0.0455988	0.955101	FALSE	FALSE	1
MR-IVW LD	docosahexaenoate (dha; 22:6n3)	GCST90199651	acetate	met-d-Acetate	0.00256732	0.0455988	0.955101	FALSE	FALSE	1
MR-PCA	docosahexaenoate (dha; 22:6n3)	GCST90199651	acetate	met-d-Acetate	0.0156253	0.0329897	0.635754	FALSE	FALSE	1
MR-link 2	n-acetylornithine	bioa_023	pyruvate	met-d-Pyruvate	0.00961647	0.00918836	0.295287	FALSE	FALSE	4
MR-IVW	n-acetylornithine	bioa_023	pyruvate	met-d-Pyruvate	0.00713382	0.0103284	0.489753	FALSE	FALSE	4
MR-IVW LD	n-acetylornithine	bioa_023	pyruvate	met-d-Pyruvate	0.00359281	0.00816391	0.659876	FALSE	FALSE	4
MR-PCA	n-acetylornithine	bioa_023	pyruvate	met-d-Pyruvate	-0.00805926	0.00642395	0.209637	FALSE	FALSE	4
MR-link 2	sphingosine 1-phosphate	GCST90199657	uridine	GCST90200407	0.0288255	0.197519	0.88397	FALSE	FALSE	1
MR-IVW	sphingosine 1-phosphate	GCST90199657	uridine	GCST90200407	0.0991459	0.12194	0.416177	FALSE	FALSE	1
MR-IVW LD	sphingosine 1-phosphate	GCST90199657	uridine	GCST90200407	0.0984503	0.121885	0.419247	FALSE	FALSE	1
MR-PCA	sphingosine 1-phosphate	GCST90199657	uridine	GCST90200407	0.0248326	0.0841317	0.767868	FALSE	FALSE	1
MR-link 2	5-methylthioadenosine (mta)	GCST90200359	creatinine	bioa_026	0.0846035	0.0524082	0.106459	FALSE	FALSE	1
MR-IVW	5-methylthioadenosine (mta)	GCST90200359	creatinine	bioa_026	0.0890405	0.0477941	0.0624623	FALSE	FALSE	1
MR-IVW LD	5-methylthioadenosine (mta)	GCST90200359	creatinine	bioa_026	0.0890405	0.0477941	0.0624623	FALSE	FALSE	1
MR-PCA	5-methylthioadenosine (mta)	GCST90200359	creatinine	bioa_026	0.0876788	0.0468267	0.06115	FALSE	FALSE	1
MR-link 2	4-methyl-2-oxopentanoate	M22116	citrulline	M02132	-0.132174	0.144172	0.359258	FALSE	FALSE	2
MR-IVW	4-methyl-2-oxopentanoate	M22116	citrulline	M02132	0.0300593	0.118331	0.799475	FALSE	FALSE	2
MR-IVW LD	4-methyl-2-oxopentanoate	M22116	citrulline	M02132	0.0300593	0.118331	0.799475	FALSE	FALSE	2
MR-PCA	4-methyl-2-oxopentanoate	M22116	citrulline	M02132	-0.114354	0.115207	0.320909	FALSE	FALSE	2
MR-link 2	3-ureidopropionate	GCST90200283	histidine	met-d-His	0.00957304	0.0413283	0.816822	FALSE	FALSE	1
MR-IVW	3-ureidopropionate	GCST90200283	histidine	met-d-His	0.0183473	0.0322604	0.569544	FALSE	FALSE	1
MR-IVW LD	3-ureidopropionate	GCST90200283	histidine	met-d-His	0.0183473	0.0322604	0.569544	FALSE	FALSE	1
MR-PCA	3-ureidopropionate	GCST90200283	histidine	met-d-His	-0.00238962	0.0238399	0.920157	FALSE	FALSE	1
MR-link 2	bilirubin (z,z)	M27716	4-acetamidobutanoate	M01558	-0.0267583	0.0390503	0.493201	FALSE	FALSE	1
MR-IVW	bilirubin (z,z)	M27716	4-acetamidobutanoate	M01558	0.00228293	0.0410928	0.955696	FALSE	FALSE	1
MR-IVW LD	bilirubin (z,z)	M27716	4-acetamidobutanoate	M01558	0.00228293	0.0410928	0.955696	FALSE	FALSE	1
MR-PCA	bilirubin (z,z)	M27716	4-acetamidobutanoate	M01558	-0.0327181	0.0388464	0.399652	FALSE	FALSE	1
MR-link 2	3-ureidopropionate	GCST90200283	oleate (18:1n9)	M01359	-0.211118	0.141295	0.135131	FALSE	FALSE	1
MR-IVW	3-ureidopropionate	GCST90200283	oleate (18:1n9)	M01359	0.0222233	0.127784	0.861934	FALSE	FALSE	1
MR-IVW LD	3-ureidopropionate	GCST90200283	oleate (18:1n9)	M01359	0.0222233	0.127784	0.861934	FALSE	FALSE	1
MR-PCA	3-ureidopropionate	GCST90200283	oleate (18:1n9)	M01359	-0.0977535	0.120185	0.416012	FALSE	FALSE	1
MR-link 2	kynurenine	GCST90199636	serine	GCST90200415	-0.12615	0.0605195	0.0371186	FALSE	FALSE	4
MR-IVW	kynurenine	GCST90199636	serine	GCST90200415	-0.0975376	0.0648787	0.13274	FALSE	FALSE	4
MR-IVW LD	kynurenine	GCST90199636	serine	GCST90200415	-0.066035	0.0530992	0.213641	FALSE	FALSE	4
MR-PCA	kynurenine	GCST90199636	serine	GCST90200415	-0.112771	0.0435765	0.00965669	FALSE	FALSE	4
MR-link 2	pantothenate	GCST90200279	n-acetylaspartate (naa)	GCST90199665	-0.175501	0.252498	0.487018	FALSE	FALSE	1
MR-IVW	pantothenate	GCST90200279	n-acetylaspartate (naa)	GCST90199665	-0.329126	0.17156	0.0550557	FALSE	FALSE	1
MR-IVW LD	pantothenate	GCST90200279	n-acetylaspartate (naa)	GCST90199665	-0.329126	0.17156	0.0550557	FALSE	FALSE	1
MR-PCA	pantothenate	GCST90200279	n-acetylaspartate (naa)	GCST90199665	-0.144314	0.106807	0.176643	FALSE	FALSE	1
MR-link 2	glycine	bioa_008	oleamide	M32458	0.0280761	0.0368419	0.446018	FALSE	FALSE	21
MR-IVW	glycine	bioa_008	oleamide	M32458	-0.0378603	0.0513909	0.461298	FALSE	FALSE	21
MR-IVW LD	glycine	bioa_008	oleamide	M32458	-0.0301514	0.0474958	0.525544	FALSE	FALSE	21
MR-PCA	glycine	bioa_008	oleamide	M32458	0.00741327	0.0458271	0.87149	FALSE	FALSE	21
MR-link 2	docosapentaenoate (n6 dpa; 22:5n6)	GCST90199796	cystine	M31454	0.283507	0.240555	0.238577	FALSE	FALSE	1
MR-IVW	docosapentaenoate (n6 dpa; 22:5n6)	GCST90199796	cystine	M31454	-0.0951393	0.279472	0.733536	FALSE	FALSE	1
MR-IVW LD	docosapentaenoate (n6 dpa; 22:5n6)	GCST90199796	cystine	M31454	-0.0951393	0.279472	0.733536	FALSE	FALSE	1
MR-PCA	docosapentaenoate (n6 dpa; 22:5n6)	GCST90199796	cystine	M31454	0.203618	0.195127	0.29671	FALSE	FALSE	1
MR-link 2	tryptophan	bioa_020	3-methyl-2-oxovalerate	M15676	0.311773	0.121874	0.0105229	FALSE	FALSE	3
MR-IVW	tryptophan	bioa_020	3-methyl-2-oxovalerate	M15676	0.29038	0.117863	0.0137507	FALSE	FALSE	3
MR-IVW LD	tryptophan	bioa_020	3-methyl-2-oxovalerate	M15676	0.29038	0.117863	0.0137507	FALSE	FALSE	3
MR-PCA	tryptophan	bioa_020	3-methyl-2-oxovalerate	M15676	0.298137	0.11053	0.00698943	FALSE	FALSE	3
MR-link 2	isoleucine	met-d-Ile	n1-methyl-2-pyridone-5-carboxamide	GCST90199778	0.239338	0.118168	0.0428257	FALSE	FALSE	9
MR-IVW	isoleucine	met-d-Ile	n1-methyl-2-pyridone-5-carboxamide	GCST90199778	0.368361	0.127588	0.00388805	FALSE	FALSE	9
MR-IVW LD	isoleucine	met-d-Ile	n1-methyl-2-pyridone-5-carboxamide	GCST90199778	0.363925	0.129547	0.00496615	FALSE	FALSE	9
MR-PCA	isoleucine	met-d-Ile	n1-methyl-2-pyridone-5-carboxamide	GCST90199778	0.146154	0.100621	0.146356	FALSE	FALSE	9
MR-link 2	alanine	met-d-Ala	n-acetylornithine	M15630	-0.0798505	0.0947166	0.399203	FALSE	FALSE	22
MR-IVW	alanine	met-d-Ala	n-acetylornithine	M15630	-0.126525	0.0942279	0.179352	FALSE	FALSE	22
MR-IVW LD	alanine	met-d-Ala	n-acetylornithine	M15630	-0.124895	0.0914862	0.172196	FALSE	FALSE	22
MR-PCA	alanine	met-d-Ala	n-acetylornithine	M15630	-0.112947	0.0849978	0.183906	FALSE	FALSE	22
MR-link 2	myo-inositol	M19934	bilirubin (z,z)	M27716	-0.0259387	0.106735	0.80799	FALSE	FALSE	2
MR-IVW	myo-inositol	M19934	bilirubin (z,z)	M27716	-0.0400652	0.106449	0.706635	FALSE	FALSE	2
MR-IVW LD	myo-inositol	M19934	bilirubin (z,z)	M27716	-0.0400652	0.106449	0.706635	FALSE	FALSE	2
MR-PCA	myo-inositol	M19934	bilirubin (z,z)	M27716	-0.089227	0.0980306	0.362719	FALSE	FALSE	2
MR-link 2	dimethylglycine	GCST90200424	glucose	met-d-Glucose	-0.0091599	0.010355	0.376378	FALSE	FALSE	3
MR-IVW	dimethylglycine	GCST90200424	glucose	met-d-Glucose	-0.0118087	0.0157388	0.453081	FALSE	FALSE	3
MR-IVW LD	dimethylglycine	GCST90200424	glucose	met-d-Glucose	-0.00138842	0.0110788	0.900268	FALSE	FALSE	3
MR-PCA	dimethylglycine	GCST90200424	glucose	met-d-Glucose	-0.0113313	0.0100542	0.259733	FALSE	FALSE	3
MR-link 2	glucose	met-d-Glucose	eicosapentaenoate (epa; 20:5n3)	GCST90200349	0.0803464	0.106899	0.452284	FALSE	FALSE	22
MR-IVW	glucose	met-d-Glucose	eicosapentaenoate (epa; 20:5n3)	GCST90200349	0.146872	0.0939917	0.118145	FALSE	FALSE	22
MR-IVW LD	glucose	met-d-Glucose	eicosapentaenoate (epa; 20:5n3)	GCST90200349	0.139546	0.0930072	0.133518	FALSE	FALSE	22
MR-PCA	glucose	met-d-Glucose	eicosapentaenoate (epa; 20:5n3)	GCST90200349	0.0200978	0.0724113	0.781357	FALSE	FALSE	22
MR-link 2	docosahexaenoate (dha; 22:6n3)	GCST90199651	urea	GCST90200417	-0.154475	0.184331	0.402015	FALSE	FALSE	1
MR-IVW	docosahexaenoate (dha; 22:6n3)	GCST90199651	urea	GCST90200417	0.110491	0.170399	0.516708	FALSE	FALSE	1
MR-IVW LD	docosahexaenoate (dha; 22:6n3)	GCST90199651	urea	GCST90200417	0.110491	0.170399	0.516708	FALSE	FALSE	1
MR-PCA	docosahexaenoate (dha; 22:6n3)	GCST90199651	urea	GCST90200417	-0.0893061	0.123295	0.468865	FALSE	FALSE	1
MR-link 2	spermidine	bioa_033	cortisone	GCST90200360	-0.109013	0.0854124	0.201846	FALSE	FALSE	2
MR-IVW	spermidine	bioa_033	cortisone	GCST90200360	-0.10451	0.0713767	0.14314	FALSE	FALSE	2
MR-IVW LD	spermidine	bioa_033	cortisone	GCST90200360	-0.103549	0.0717495	0.148964	FALSE	FALSE	2
MR-PCA	spermidine	bioa_033	cortisone	GCST90200360	-0.100951	0.0649331	0.12002	FALSE	FALSE	2
MR-link 2	dimethylglycine	GCST90200424	caffeine	M00569	-0.0266779	0.042803	0.533106	FALSE	FALSE	3
MR-IVW	dimethylglycine	GCST90200424	caffeine	M00569	-0.035133	0.046356	0.448513	FALSE	FALSE	3
MR-IVW LD	dimethylglycine	GCST90200424	caffeine	M00569	-0.035133	0.046356	0.448513	FALSE	FALSE	3
MR-PCA	dimethylglycine	GCST90200424	caffeine	M00569	-0.0211566	0.0437622	0.628781	FALSE	FALSE	3
MR-link 2	acetone	met-d-Acetone	stearoyl sphingomyelin (d18:1/18:0)	GCST90200335	0.370325	0.187284	0.0480027	FALSE	FALSE	11
MR-IVW	acetone	met-d-Acetone	stearoyl sphingomyelin (d18:1/18:0)	GCST90200335	0.474211	0.160898	0.00320594	FALSE	FALSE	11
MR-IVW LD	acetone	met-d-Acetone	stearoyl sphingomyelin (d18:1/18:0)	GCST90200335	0.356316	0.141082	0.0115501	FALSE	FALSE	11
MR-PCA	acetone	met-d-Acetone	stearoyl sphingomyelin (d18:1/18:0)	GCST90200335	0.224196	0.104507	0.0319302	FALSE	FALSE	11
MR-link 2	creatinine	met-d-Creatinine	inosine	GCST90200394	0.0342336	0.0855616	0.68908	FALSE	FALSE	59
MR-IVW	creatinine	met-d-Creatinine	inosine	GCST90200394	-0.0393108	0.0809668	0.627309	FALSE	FALSE	59
MR-IVW LD	creatinine	met-d-Creatinine	inosine	GCST90200394	-0.0327379	0.0802702	0.683386	FALSE	FALSE	59
MR-PCA	creatinine	met-d-Creatinine	inosine	GCST90200394	0.0320186	0.060428	0.596206	FALSE	FALSE	59
MR-link 2	n-acetylglucosaminylasparagine	GCST90200316	trans-urocanate	GCST90200416	0.00530037	0.0363471	0.884058	FALSE	FALSE	4
MR-IVW	n-acetylglucosaminylasparagine	GCST90200316	trans-urocanate	GCST90200416	0.0531355	0.0524084	0.310642	FALSE	FALSE	4
MR-IVW LD	n-acetylglucosaminylasparagine	GCST90200316	trans-urocanate	GCST90200416	0.0092893	0.0334698	0.781363	FALSE	FALSE	4
MR-PCA	n-acetylglucosaminylasparagine	GCST90200316	trans-urocanate	GCST90200416	0.00770612	0.0296654	0.795043	FALSE	FALSE	4
MR-link 2	4-hydroxyphenylpyruvate	GCST90200300	glycerophosphoethanolamine	GCST90199808	0.301451	0.17228	0.0801572	FALSE	FALSE	2
MR-IVW	4-hydroxyphenylpyruvate	GCST90200300	glycerophosphoethanolamine	GCST90199808	0.0570612	0.11336	0.614709	FALSE	FALSE	2
MR-IVW LD	4-hydroxyphenylpyruvate	GCST90200300	glycerophosphoethanolamine	GCST90199808	0.0570612	0.11336	0.614709	FALSE	FALSE	2
MR-PCA	4-hydroxyphenylpyruvate	GCST90200300	glycerophosphoethanolamine	GCST90199808	0.03219	0.0720228	0.654917	FALSE	FALSE	2
MR-link 2	kynurenine	bioa_027	pyruvate	met-d-Pyruvate	0.0663734	0.0193733	0.000612469	FALSE	FALSE	7
MR-IVW	kynurenine	bioa_027	pyruvate	met-d-Pyruvate	0.0551206	0.0161228	0.000628985	FALSE	FALSE	7
MR-IVW LD	kynurenine	bioa_027	pyruvate	met-d-Pyruvate	0.0557441	0.0159234	0.000463938	FALSE	FALSE	7
MR-PCA	kynurenine	bioa_027	pyruvate	met-d-Pyruvate	0.0575053	0.0152978	0.000170551	FALSE	FALSE	7
MR-link 2	beta-citrylglutamate	GCST90199911	n-acetyl-aspartyl-glutamate (naag)	GCST90200684	0.0420047	0.02456	0.0872127	FALSE	FALSE	2
MR-IVW	beta-citrylglutamate	GCST90199911	n-acetyl-aspartyl-glutamate (naag)	GCST90200684	-0.0176045	0.0424393	0.678277	FALSE	FALSE	2
MR-IVW LD	beta-citrylglutamate	GCST90199911	n-acetyl-aspartyl-glutamate (naag)	GCST90200684	0.00510569	0.0284602	0.857626	FALSE	FALSE	2
MR-PCA	beta-citrylglutamate	GCST90199911	n-acetyl-aspartyl-glutamate (naag)	GCST90200684	-0.00752499	0.0253921	0.766962	FALSE	FALSE	2
MR-link 2	urate	M01604	aspartate	M15996	0.0347732	0.0447413	0.437038	FALSE	FALSE	1
MR-IVW	urate	M01604	aspartate	M15996	0.0279518	0.0505283	0.580132	FALSE	FALSE	1
MR-IVW LD	urate	M01604	aspartate	M15996	0.0279518	0.0505283	0.580132	FALSE	FALSE	1
MR-PCA	urate	M01604	aspartate	M15996	0.0396189	0.0491578	0.420269	FALSE	FALSE	1
MR-link 2	aspartate	bioa_004	phenylpyruvate	GCST90200365	-0.0722198	0.0943329	0.443924	FALSE	FALSE	3
MR-IVW	aspartate	bioa_004	phenylpyruvate	GCST90200365	-0.065359	0.0870952	0.452995	FALSE	FALSE	3
MR-IVW LD	aspartate	bioa_004	phenylpyruvate	GCST90200365	-0.065359	0.0870952	0.452995	FALSE	FALSE	3
MR-PCA	aspartate	bioa_004	phenylpyruvate	GCST90200365	-0.111525	0.0838971	0.183748	FALSE	FALSE	3
MR-link 2	creatinine	M00513	n1-methyl-2-pyridone-5-carboxamide	GCST90199778	-0.064838	0.195399	0.740023	FALSE	FALSE	1
MR-IVW	creatinine	M00513	n1-methyl-2-pyridone-5-carboxamide	GCST90199778	0.048294	0.164585	0.769195	FALSE	FALSE	1
MR-IVW LD	creatinine	M00513	n1-methyl-2-pyridone-5-carboxamide	GCST90199778	0.048294	0.164585	0.769195	FALSE	FALSE	1
MR-PCA	creatinine	M00513	n1-methyl-2-pyridone-5-carboxamide	GCST90199778	0.00621556	0.136817	0.963765	FALSE	FALSE	1
MR-link 2	betaine	M03141	4-hydroxy-2-oxoglutaric acid	GCST90199897	-0.0276527	0.0650968	0.670987	FALSE	FALSE	3
MR-IVW	betaine	M03141	4-hydroxy-2-oxoglutaric acid	GCST90199897	-0.0940018	0.0671348	0.161455	FALSE	FALSE	3
MR-IVW LD	betaine	M03141	4-hydroxy-2-oxoglutaric acid	GCST90199897	-0.101098	0.068715	0.141219	FALSE	FALSE	3
MR-PCA	betaine	M03141	4-hydroxy-2-oxoglutaric acid	GCST90199897	-0.0908141	0.0591564	0.124746	FALSE	FALSE	3
MR-link 2	2-oxoarginine*	GCST90199903	dehydroepiandrosterone sulfate (dhea-s)	GCST90199673	-0.113529	0.0820151	0.166285	FALSE	FALSE	2
MR-IVW	2-oxoarginine*	GCST90199903	dehydroepiandrosterone sulfate (dhea-s)	GCST90199673	-0.0600444	0.0909736	0.509241	FALSE	FALSE	2
MR-IVW LD	2-oxoarginine*	GCST90199903	dehydroepiandrosterone sulfate (dhea-s)	GCST90199673	-0.0602267	0.0887314	0.497294	FALSE	FALSE	2
MR-PCA	2-oxoarginine*	GCST90199903	dehydroepiandrosterone sulfate (dhea-s)	GCST90199673	-0.0668259	0.0642749	0.298485	FALSE	FALSE	2
MR-link 2	glutamine	met-d-Gln	cystine	M31454	0.19219	0.111353	0.0843561	FALSE	FALSE	36
MR-IVW	glutamine	met-d-Gln	cystine	M31454	0.201495	0.109933	0.0668186	FALSE	FALSE	36
MR-IVW LD	glutamine	met-d-Gln	cystine	M31454	0.201453	0.110949	0.0694113	FALSE	FALSE	36
MR-PCA	glutamine	met-d-Gln	cystine	M31454	0.253248	0.102367	0.0133635	FALSE	FALSE	36
MR-link 2	spermidine	bioa_033	urate	GCST90200307	-0.0115477	0.081597	0.887458	FALSE	FALSE	2
MR-IVW	spermidine	bioa_033	urate	GCST90200307	0.0550746	0.0708941	0.437243	FALSE	FALSE	2
MR-IVW LD	spermidine	bioa_033	urate	GCST90200307	0.0558189	0.0712644	0.433472	FALSE	FALSE	2
MR-PCA	spermidine	bioa_033	urate	GCST90200307	0.0197636	0.0645	0.759291	FALSE	FALSE	2
MR-link 2	glycohyocholate	GCST90199935	3-methyl-2-oxovalerate	M15676	-0.0691709	0.157425	0.66038	FALSE	FALSE	2
MR-IVW	glycohyocholate	GCST90199935	3-methyl-2-oxovalerate	M15676	0.0338743	0.114405	0.76716	FALSE	FALSE	2
MR-IVW LD	glycohyocholate	GCST90199935	3-methyl-2-oxovalerate	M15676	0.0338743	0.114405	0.76716	FALSE	FALSE	2
MR-PCA	glycohyocholate	GCST90199935	3-methyl-2-oxovalerate	M15676	-0.0193059	0.108304	0.858521	FALSE	FALSE	2
MR-link 2	sphingosine	GCST90200385	theobromine	GCST90199644	-0.0999103	0.146598	0.49554	FALSE	FALSE	1
MR-IVW	sphingosine	GCST90200385	theobromine	GCST90199644	0.1012	0.144828	0.4847	FALSE	FALSE	1
MR-IVW LD	sphingosine	GCST90200385	theobromine	GCST90199644	0.1012	0.144828	0.4847	FALSE	FALSE	1
MR-PCA	sphingosine	GCST90200385	theobromine	GCST90199644	-0.0572749	0.0875821	0.51314	FALSE	FALSE	1
MR-link 2	trans-urocanate	GCST90200416	biliverdin	GCST90200706	-0.0589212	0.0485533	0.224925	FALSE	FALSE	3
MR-IVW	trans-urocanate	GCST90200416	biliverdin	GCST90200706	-0.0370838	0.0488691	0.447949	FALSE	FALSE	3
MR-IVW LD	trans-urocanate	GCST90200416	biliverdin	GCST90200706	-0.0370838	0.0488691	0.447949	FALSE	FALSE	3
MR-PCA	trans-urocanate	GCST90200416	biliverdin	GCST90200706	-0.0661996	0.0384059	0.084765	FALSE	FALSE	3
MR-link 2	glycerophosphoethanolamine	GCST90199808	spermidine	GCST90200423	0.0920423	0.143584	0.5215	FALSE	FALSE	2
MR-IVW	glycerophosphoethanolamine	GCST90199808	spermidine	GCST90200423	0.0799417	0.105756	0.449706	FALSE	FALSE	2
MR-IVW LD	glycerophosphoethanolamine	GCST90199808	spermidine	GCST90200423	0.0799417	0.105756	0.449706	FALSE	FALSE	2
MR-PCA	glycerophosphoethanolamine	GCST90199808	spermidine	GCST90200423	0.0335126	0.091281	0.713517	FALSE	FALSE	2
MR-link 2	glutamine	GCST90200419	histidine	bioa_009	-0.171815	0.0436871	8.39451e-05	FALSE	FALSE	1
MR-IVW	glutamine	GCST90200419	histidine	bioa_009	-0.161255	0.0216828	1.02998e-13	TRUE	FALSE	1
MR-IVW LD	glutamine	GCST90200419	histidine	bioa_009	-0.161255	0.0216828	1.02998e-13	TRUE	FALSE	1
MR-PCA	glutamine	GCST90200419	histidine	bioa_009	-0.151131	0.021579	2.49382e-12	TRUE	FALSE	1
MR-link 2	methionine	bioa_013	n-palmitoyl-sphingosine (d18:1/16:0)	GCST90200336	0.158732	0.171099	0.353552	FALSE	FALSE	3
MR-IVW	methionine	bioa_013	n-palmitoyl-sphingosine (d18:1/16:0)	GCST90200336	0.0593458	0.174704	0.734088	FALSE	FALSE	3
MR-IVW LD	methionine	bioa_013	n-palmitoyl-sphingosine (d18:1/16:0)	GCST90200336	0.0593458	0.174704	0.734088	FALSE	FALSE	3
MR-PCA	methionine	bioa_013	n-palmitoyl-sphingosine (d18:1/16:0)	GCST90200336	0.0906357	0.135652	0.504038	FALSE	FALSE	3
MR-link 2	eicosapentaenoate (epa; 20:5n3)	M18467	serotonin (5ht)	M02342	-0.157563	0.118631	0.184119	FALSE	FALSE	1
MR-IVW	eicosapentaenoate (epa; 20:5n3)	M18467	serotonin (5ht)	M02342	-0.120973	0.117949	0.305061	FALSE	FALSE	1
MR-IVW LD	eicosapentaenoate (epa; 20:5n3)	M18467	serotonin (5ht)	M02342	-0.120973	0.117949	0.305061	FALSE	FALSE	1
MR-PCA	eicosapentaenoate (epa; 20:5n3)	M18467	serotonin (5ht)	M02342	-0.0963981	0.110515	0.383065	FALSE	FALSE	1
MR-link 2	phenylalanine	GCST90200396	4-acetamidobutanoate	GCST90200311	0.113642	0.108322	0.294126	FALSE	FALSE	1
MR-IVW	phenylalanine	GCST90200396	4-acetamidobutanoate	GCST90200311	0.0713255	0.133711	0.593736	FALSE	FALSE	1
MR-IVW LD	phenylalanine	GCST90200396	4-acetamidobutanoate	GCST90200311	0.0686935	0.100854	0.495795	FALSE	FALSE	1
MR-PCA	phenylalanine	GCST90200396	4-acetamidobutanoate	GCST90200311	-0.00130914	0.0947643	0.988978	FALSE	FALSE	1
MR-link 2	myo-inositol	M19934	leucine	bioa_011	0.0588072	0.0311477	0.059024	FALSE	FALSE	2
MR-IVW	myo-inositol	M19934	leucine	bioa_011	0.0778916	0.0289644	0.00716204	FALSE	FALSE	2
MR-IVW LD	myo-inositol	M19934	leucine	bioa_011	0.0778916	0.0289644	0.00716204	FALSE	FALSE	2
MR-PCA	myo-inositol	M19934	leucine	bioa_011	0.0615507	0.0267313	0.0213031	FALSE	FALSE	2
MR-link 2	citrulline	bioa_005	n-acetyl-aspartyl-glutamate (naag)	GCST90200684	0.178064	0.0835137	0.0329948	FALSE	FALSE	6
MR-IVW	citrulline	bioa_005	n-acetyl-aspartyl-glutamate (naag)	GCST90200684	0.0674101	0.10263	0.511292	FALSE	FALSE	6
MR-IVW LD	citrulline	bioa_005	n-acetyl-aspartyl-glutamate (naag)	GCST90200684	0.087322	0.0915904	0.340389	FALSE	FALSE	6
MR-PCA	citrulline	bioa_005	n-acetyl-aspartyl-glutamate (naag)	GCST90200684	0.111147	0.078644	0.157568	FALSE	FALSE	6
MR-link 2	1-methylxanthine	GCST90199763	hippurate	GCST90199624	0.208824	0.0470673	9.13457e-06	FALSE	FALSE	3
MR-IVW	1-methylxanthine	GCST90199763	hippurate	GCST90199624	0.103692	0.0496456	0.0367403	FALSE	FALSE	3
MR-IVW LD	1-methylxanthine	GCST90199763	hippurate	GCST90199624	0.103692	0.0496456	0.0367403	FALSE	FALSE	3
MR-PCA	1-methylxanthine	GCST90199763	hippurate	GCST90199624	0.147318	0.0416305	0.000402096	FALSE	FALSE	3
MR-link 2	arginine	GCST90200372	uridine	GCST90200407	0.0760079	0.0895348	0.395925	FALSE	FALSE	2
MR-IVW	arginine	GCST90200372	uridine	GCST90200407	0.0371564	0.0732972	0.612205	FALSE	FALSE	2
MR-IVW LD	arginine	GCST90200372	uridine	GCST90200407	0.0411028	0.0742869	0.580059	FALSE	FALSE	2
MR-PCA	arginine	GCST90200372	uridine	GCST90200407	0.0595608	0.0728992	0.413911	FALSE	FALSE	2
MR-link 2	1-methylnicotinamide	GCST90200406	histidine	bioa_009	-0.0190924	0.0458105	0.676847	FALSE	FALSE	1
MR-IVW	1-methylnicotinamide	GCST90200406	histidine	bioa_009	0.0104658	0.0536706	0.845393	FALSE	FALSE	1
MR-IVW LD	1-methylnicotinamide	GCST90200406	histidine	bioa_009	0.0104658	0.0536706	0.845393	FALSE	FALSE	1
MR-PCA	1-methylnicotinamide	GCST90200406	histidine	bioa_009	-0.00937974	0.0358683	0.793703	FALSE	FALSE	1
MR-link 2	n-acetylglucosaminylasparagine	GCST90200316	arginine	bioa_002	-0.009821	0.0222606	0.65908	FALSE	FALSE	2
MR-IVW	n-acetylglucosaminylasparagine	GCST90200316	arginine	bioa_002	-0.0342427	0.0207751	0.0992998	FALSE	FALSE	2
MR-IVW LD	n-acetylglucosaminylasparagine	GCST90200316	arginine	bioa_002	-0.0337556	0.0204231	0.0983676	FALSE	FALSE	2
MR-PCA	n-acetylglucosaminylasparagine	GCST90200316	arginine	bioa_002	-0.0167724	0.0191877	0.382052	FALSE	FALSE	2
MR-link 2	n-acetylornithine	M15630	mannose	GCST90200435	0.0287541	0.0210758	0.172467	FALSE	FALSE	1
MR-IVW	n-acetylornithine	M15630	mannose	GCST90200435	0.0116501	0.0240623	0.62827	FALSE	FALSE	1
MR-IVW LD	n-acetylornithine	M15630	mannose	GCST90200435	0.0116501	0.0240623	0.62827	FALSE	FALSE	1
MR-PCA	n-acetylornithine	M15630	mannose	GCST90200435	0.0147507	0.0232999	0.526681	FALSE	FALSE	1
MR-link 2	docosapentaenoate (n6 dpa; 22:5n6)	GCST90199796	inosine 5'-monophosphate (imp)	GCST90200395	-0.0615478	0.181531	0.734573	FALSE	FALSE	1
MR-IVW	docosapentaenoate (n6 dpa; 22:5n6)	GCST90199796	inosine 5'-monophosphate (imp)	GCST90200395	-0.292082	0.182629	0.10975	FALSE	FALSE	1
MR-IVW LD	docosapentaenoate (n6 dpa; 22:5n6)	GCST90199796	inosine 5'-monophosphate (imp)	GCST90200395	-0.292082	0.182629	0.10975	FALSE	FALSE	1
MR-PCA	docosapentaenoate (n6 dpa; 22:5n6)	GCST90199796	inosine 5'-monophosphate (imp)	GCST90200395	-0.0799435	0.124405	0.52048	FALSE	FALSE	1
MR-link 2	betaine	M03141	tryptophan	GCST90200441	-0.0192646	0.0602758	0.749267	FALSE	FALSE	3
MR-IVW	betaine	M03141	tryptophan	GCST90200441	-0.0068344	0.0658434	0.91733	FALSE	FALSE	3
MR-IVW LD	betaine	M03141	tryptophan	GCST90200441	-0.00615403	0.0673937	0.927243	FALSE	FALSE	3
MR-PCA	betaine	M03141	tryptophan	GCST90200441	0.0196165	0.0580178	0.735279	FALSE	FALSE	3
MR-link 2	dihydroorotate	GCST90200444	histidine	GCST90200377	-0.109296	0.0392254	0.0053306	FALSE	FALSE	5
MR-IVW	dihydroorotate	GCST90200444	histidine	GCST90200377	-0.127672	0.0407114	0.0017126	FALSE	FALSE	5
MR-IVW LD	dihydroorotate	GCST90200444	histidine	GCST90200377	-0.12833	0.0402271	0.00142201	FALSE	FALSE	5
MR-PCA	dihydroorotate	GCST90200444	histidine	GCST90200377	-0.0712758	0.0347556	0.040289	FALSE	FALSE	5
MR-link 2	sulfate*	GCST90199896	1,7-dimethylurate	GCST90199756	-0.0155126	0.170972	0.927706	FALSE	FALSE	1
MR-IVW	sulfate*	GCST90199896	1,7-dimethylurate	GCST90199756	-0.0986857	0.175417	0.573723	FALSE	FALSE	1
MR-IVW LD	sulfate*	GCST90199896	1,7-dimethylurate	GCST90199756	-0.0986857	0.175417	0.573723	FALSE	FALSE	1
MR-PCA	sulfate*	GCST90199896	1,7-dimethylurate	GCST90199756	-0.00902314	0.107774	0.933277	FALSE	FALSE	1
MR-link 2	citrate	met-d-Citrate	arginine	M01638	-0.0673934	0.0575571	0.24164	FALSE	FALSE	26
MR-IVW	citrate	met-d-Citrate	arginine	M01638	-0.0635153	0.064627	0.325707	FALSE	FALSE	26
MR-IVW LD	citrate	met-d-Citrate	arginine	M01638	-0.0589372	0.0612712	0.336096	FALSE	FALSE	26
MR-PCA	citrate	met-d-Citrate	arginine	M01638	-0.115023	0.0591343	0.0517611	FALSE	FALSE	26
MR-link 2	gluconate	GCST90200373	3-(4-hydroxyphenyl)lactate	GCST90200371	0.0498766	0.0830623	0.548192	FALSE	FALSE	1
MR-IVW	gluconate	GCST90200373	3-(4-hydroxyphenyl)lactate	GCST90200371	0.0416086	0.0578432	0.471935	FALSE	FALSE	1
MR-IVW LD	gluconate	GCST90200373	3-(4-hydroxyphenyl)lactate	GCST90200371	0.0443152	0.0591963	0.454089	FALSE	FALSE	1
MR-PCA	gluconate	GCST90200373	3-(4-hydroxyphenyl)lactate	GCST90200371	0.0416328	0.0545981	0.445743	FALSE	FALSE	1
MR-link 2	acetone	met-d-Acetone	n-stearoyl-sphingosine (d18:1/18:0)*	GCST90200341	0.442621	0.18383	0.01605	FALSE	FALSE	11
MR-IVW	acetone	met-d-Acetone	n-stearoyl-sphingosine (d18:1/18:0)*	GCST90200341	0.41579	0.148862	0.00522009	FALSE	FALSE	11
MR-IVW LD	acetone	met-d-Acetone	n-stearoyl-sphingosine (d18:1/18:0)*	GCST90200341	0.40045	0.14112	0.00454466	FALSE	FALSE	11
MR-PCA	acetone	met-d-Acetone	n-stearoyl-sphingosine (d18:1/18:0)*	GCST90200341	0.237065	0.104535	0.0233405	FALSE	FALSE	11
MR-link 2	methionine	bioa_013	creatinine	met-d-Creatinine	0.0186206	0.0438514	0.671106	FALSE	FALSE	4
MR-IVW	methionine	bioa_013	creatinine	met-d-Creatinine	-0.0579074	0.0385079	0.132638	FALSE	FALSE	4
MR-IVW LD	methionine	bioa_013	creatinine	met-d-Creatinine	-0.0601477	0.0390613	0.123602	FALSE	FALSE	4
MR-PCA	methionine	bioa_013	creatinine	met-d-Creatinine	-0.0330882	0.0332817	0.320132	FALSE	FALSE	4
MR-link 2	acetoacetate	met-d-Acetoacetate	glycine	bioa_008	-0.0504262	0.0756089	0.504814	FALSE	FALSE	6
MR-IVW	acetoacetate	met-d-Acetoacetate	glycine	bioa_008	-0.285827	0.0617202	3.63873e-06	FALSE	FALSE	6
MR-IVW LD	acetoacetate	met-d-Acetoacetate	glycine	bioa_008	-0.283889	0.0615957	4.04777e-06	FALSE	FALSE	6
MR-PCA	acetoacetate	met-d-Acetoacetate	glycine	bioa_008	-0.252353	0.0577496	1.24375e-05	FALSE	FALSE	6
MR-link 2	choline phosphate	GCST90200363	bilirubin (z,z)	M27716	-0.0166622	0.0784658	0.831834	FALSE	FALSE	2
MR-IVW	choline phosphate	GCST90200363	bilirubin (z,z)	M27716	-0.156787	0.1116	0.160052	FALSE	FALSE	2
MR-IVW LD	choline phosphate	GCST90200363	bilirubin (z,z)	M27716	-0.156787	0.1116	0.160052	FALSE	FALSE	2
MR-PCA	choline phosphate	GCST90200363	bilirubin (z,z)	M27716	0.0184933	0.0697695	0.790961	FALSE	FALSE	2
MR-link 2	cystine	M31454	kynurenine	GCST90199636	0.0290232	0.0689815	0.673946	FALSE	FALSE	1
MR-IVW	cystine	M31454	kynurenine	GCST90199636	-0.0129212	0.0724962	0.85854	FALSE	FALSE	1
MR-IVW LD	cystine	M31454	kynurenine	GCST90199636	-0.0129212	0.0724962	0.85854	FALSE	FALSE	1
MR-PCA	cystine	M31454	kynurenine	GCST90199636	0.0290763	0.058054	0.616478	FALSE	FALSE	1
MR-link 2	7-methylxanthine	GCST90199754	flavin adenine dinucleotide (fad)	GCST90200376	0.13716	0.17655	0.437223	FALSE	FALSE	2
MR-IVW	7-methylxanthine	GCST90199754	flavin adenine dinucleotide (fad)	GCST90200376	0.122544	0.136857	0.370565	FALSE	FALSE	2
MR-IVW LD	7-methylxanthine	GCST90199754	flavin adenine dinucleotide (fad)	GCST90200376	0.122544	0.136857	0.370565	FALSE	FALSE	2
MR-PCA	7-methylxanthine	GCST90199754	flavin adenine dinucleotide (fad)	GCST90200376	0.149662	0.0906358	0.0986876	FALSE	FALSE	2
MR-link 2	arachidonate (20:4n6)	GCST90200358	trans-urocanate	GCST90200416	0.0201218	0.0504339	0.689912	FALSE	FALSE	1
MR-IVW	arachidonate (20:4n6)	GCST90200358	trans-urocanate	GCST90200416	-0.0509657	0.0476316	0.28462	FALSE	FALSE	1
MR-IVW LD	arachidonate (20:4n6)	GCST90200358	trans-urocanate	GCST90200416	-0.0469381	0.0498695	0.346593	FALSE	FALSE	1
MR-PCA	arachidonate (20:4n6)	GCST90200358	trans-urocanate	GCST90200416	-0.0137237	0.0488646	0.778824	FALSE	FALSE	1
MR-link 2	creatinine	met-d-Creatinine	threonine	M01284	-0.0933194	0.0867753	0.282189	FALSE	FALSE	52
MR-IVW	creatinine	met-d-Creatinine	threonine	M01284	-0.0167479	0.0814118	0.83701	FALSE	FALSE	52
MR-IVW LD	creatinine	met-d-Creatinine	threonine	M01284	-0.0152522	0.0805341	0.849789	FALSE	FALSE	52
MR-PCA	creatinine	met-d-Creatinine	threonine	M01284	-0.0555766	0.070838	0.432712	FALSE	FALSE	52
MR-link 2	eicosapentaenoate (epa; 20:5n3)	M18467	sphingosine 1-phosphate	GCST90199657	-0.105792	0.146831	0.471215	FALSE	FALSE	1
MR-IVW	eicosapentaenoate (epa; 20:5n3)	M18467	sphingosine 1-phosphate	GCST90199657	-0.151002	0.0988384	0.12657	FALSE	FALSE	1
MR-IVW LD	eicosapentaenoate (epa; 20:5n3)	M18467	sphingosine 1-phosphate	GCST90199657	-0.151002	0.0988384	0.12657	FALSE	FALSE	1
MR-PCA	eicosapentaenoate (epa; 20:5n3)	M18467	sphingosine 1-phosphate	GCST90199657	-0.168762	0.0926741	0.068603	FALSE	FALSE	1
MR-link 2	kynurenine	GCST90199636	5-oxoproline	M01494	-0.0403423	0.0684497	0.555612	FALSE	FALSE	3
MR-IVW	kynurenine	GCST90199636	5-oxoproline	M01494	-0.0776081	0.0642717	0.22724	FALSE	FALSE	3
MR-IVW LD	kynurenine	GCST90199636	5-oxoproline	M01494	-0.0765225	0.063109	0.225304	FALSE	FALSE	3
MR-PCA	kynurenine	GCST90199636	5-oxoproline	M01494	-0.0590491	0.0607307	0.330897	FALSE	FALSE	3
MR-link 2	2-aminobutyrate	M32348	threonine	M01284	-0.107328	0.147089	0.465585	FALSE	FALSE	2
MR-IVW	2-aminobutyrate	M32348	threonine	M01284	-0.327085	0.108996	0.00269202	FALSE	FALSE	2
MR-IVW LD	2-aminobutyrate	M32348	threonine	M01284	-0.327085	0.108996	0.00269202	FALSE	FALSE	2
MR-PCA	2-aminobutyrate	M32348	threonine	M01284	-0.0866705	0.0936261	0.354597	FALSE	FALSE	2
MR-link 2	alpha-tocopherol	GCST90200302	phenylalanine	bioa_016	-0.309919	0.114536	0.00681265	FALSE	FALSE	1
MR-IVW	alpha-tocopherol	GCST90200302	phenylalanine	bioa_016	-0.210785	0.0568767	0.000210558	FALSE	FALSE	1
MR-IVW LD	alpha-tocopherol	GCST90200302	phenylalanine	bioa_016	-0.210785	0.0568767	0.000210558	FALSE	FALSE	1
MR-PCA	alpha-tocopherol	GCST90200302	phenylalanine	bioa_016	-0.189113	0.0543759	0.000505379	FALSE	FALSE	1
MR-link 2	flavin adenine dinucleotide (fad)	GCST90200376	kynurenine	bioa_027	-0.0162587	0.0264285	0.538426	FALSE	FALSE	1
MR-IVW	flavin adenine dinucleotide (fad)	GCST90200376	kynurenine	bioa_027	-0.0115869	0.022899	0.612857	FALSE	FALSE	1
MR-IVW LD	flavin adenine dinucleotide (fad)	GCST90200376	kynurenine	bioa_027	-0.0115869	0.022899	0.612857	FALSE	FALSE	1
MR-PCA	flavin adenine dinucleotide (fad)	GCST90200376	kynurenine	bioa_027	-0.0239907	0.0226669	0.289873	FALSE	FALSE	1
MR-link 2	glutamine	met-d-Gln	glutamate	M32322	0.0162329	0.0569939	0.775784	FALSE	FALSE	36
MR-IVW	glutamine	met-d-Gln	glutamate	M32322	0.00161424	0.0570737	0.977436	FALSE	FALSE	36
MR-IVW LD	glutamine	met-d-Gln	glutamate	M32322	0.00386533	0.0576012	0.946498	FALSE	FALSE	36
MR-PCA	glutamine	met-d-Gln	glutamate	M32322	0.00312079	0.0531479	0.953176	FALSE	FALSE	36
MR-link 2	3-ureidopropionate	GCST90200283	n-acetylglucosaminylasparagine	GCST90200316	0.00364461	0.132707	0.97809	FALSE	FALSE	1
MR-IVW	3-ureidopropionate	GCST90200283	n-acetylglucosaminylasparagine	GCST90200316	-0.00819024	0.121172	0.946111	FALSE	FALSE	1
MR-IVW LD	3-ureidopropionate	GCST90200283	n-acetylglucosaminylasparagine	GCST90200316	-0.00819024	0.121172	0.946111	FALSE	FALSE	1
MR-PCA	3-ureidopropionate	GCST90200283	n-acetylglucosaminylasparagine	GCST90200316	-0.0103534	0.0828239	0.90052	FALSE	FALSE	1
MR-link 2	trans-urocanate	GCST90200416	urate	M01604	0.0112238	0.0525084	0.83074	FALSE	FALSE	2
MR-IVW	trans-urocanate	GCST90200416	urate	M01604	0.0148136	0.0692923	0.830715	FALSE	FALSE	2
MR-IVW LD	trans-urocanate	GCST90200416	urate	M01604	0.0148136	0.0692923	0.830715	FALSE	FALSE	2
MR-PCA	trans-urocanate	GCST90200416	urate	M01604	-0.00373972	0.0512103	0.941785	FALSE	FALSE	2
MR-link 2	4-acetamidobutanoate	M01558	1-stearoyl-2-oleoyl-gps (18:0/18:1)	GCST90199652	-0.0425003	0.0541239	0.432312	FALSE	FALSE	2
MR-IVW	4-acetamidobutanoate	M01558	1-stearoyl-2-oleoyl-gps (18:0/18:1)	GCST90199652	-0.0322083	0.0592292	0.586585	FALSE	FALSE	2
MR-IVW LD	4-acetamidobutanoate	M01558	1-stearoyl-2-oleoyl-gps (18:0/18:1)	GCST90199652	-0.0337307	0.0608399	0.579293	FALSE	FALSE	2
MR-PCA	4-acetamidobutanoate	M01558	1-stearoyl-2-oleoyl-gps (18:0/18:1)	GCST90199652	-0.0640106	0.0484809	0.186726	FALSE	FALSE	2
MR-link 2	cystathionine	GCST90200383	lactate	met-d-Lactate	0.0191736	0.029967	0.522288	FALSE	FALSE	2
MR-IVW	cystathionine	GCST90200383	lactate	met-d-Lactate	0.0285223	0.0196422	0.146475	FALSE	FALSE	2
MR-IVW LD	cystathionine	GCST90200383	lactate	met-d-Lactate	0.0285223	0.0196422	0.146475	FALSE	FALSE	2
MR-PCA	cystathionine	GCST90200383	lactate	met-d-Lactate	0.0293768	0.0177695	0.0982868	FALSE	FALSE	2
MR-link 2	docosahexaenoate (dha; 22:6n3)	GCST90199651	uridine	GCST90200407	0.605497	0.178437	0.000690438	FALSE	FALSE	1
MR-IVW	docosahexaenoate (dha; 22:6n3)	GCST90199651	uridine	GCST90200407	0.473342	0.170169	0.00540905	FALSE	FALSE	1
MR-IVW LD	docosahexaenoate (dha; 22:6n3)	GCST90199651	uridine	GCST90200407	0.473342	0.170169	0.00540905	FALSE	FALSE	1
MR-PCA	docosahexaenoate (dha; 22:6n3)	GCST90199651	uridine	GCST90200407	0.370256	0.123166	0.00264573	FALSE	FALSE	1
MR-link 2	tryptophan	GCST90200441	sphinganine	GCST90200374	0.264052	0.152661	0.083691	FALSE	FALSE	2
MR-IVW	tryptophan	GCST90200441	sphinganine	GCST90200374	-0.0283319	0.120908	0.814732	FALSE	FALSE	2
MR-IVW LD	tryptophan	GCST90200441	sphinganine	GCST90200374	-0.0283319	0.120908	0.814732	FALSE	FALSE	2
MR-PCA	tryptophan	GCST90200441	sphinganine	GCST90200374	0.0422803	0.0699919	0.545794	FALSE	FALSE	2
MR-link 2	gluconate	GCST90200373	aspartate	bioa_004	-0.117861	0.0513502	0.0217196	FALSE	FALSE	1
MR-IVW	gluconate	GCST90200373	aspartate	bioa_004	-0.053814	0.0745346	0.470294	FALSE	FALSE	1
MR-IVW LD	gluconate	GCST90200373	aspartate	bioa_004	-0.053814	0.0745346	0.470294	FALSE	FALSE	1
MR-PCA	gluconate	GCST90200373	aspartate	bioa_004	-0.0627792	0.0417029	0.132223	FALSE	FALSE	1
MR-link 2	tyrosine	bioa_021	urate	M01604	-0.122924	0.10596	0.24601	FALSE	FALSE	17
MR-IVW	tyrosine	bioa_021	urate	M01604	-0.0768156	0.0930305	0.408972	FALSE	FALSE	17
MR-IVW LD	tyrosine	bioa_021	urate	M01604	-0.0729565	0.0913011	0.424246	FALSE	FALSE	17
MR-PCA	tyrosine	bioa_021	urate	M01604	-0.0829858	0.0825517	0.314773	FALSE	FALSE	17
MR-link 2	myo-inositol	GCST90200401	cortisol	GCST90200378	-0.159696	0.141092	0.257693	FALSE	FALSE	2
MR-IVW	myo-inositol	GCST90200401	cortisol	GCST90200378	-0.146572	0.11829	0.215311	FALSE	FALSE	2
MR-IVW LD	myo-inositol	GCST90200401	cortisol	GCST90200378	-0.146572	0.11829	0.215311	FALSE	FALSE	2
MR-PCA	myo-inositol	GCST90200401	cortisol	GCST90200378	-0.0757924	0.0769837	0.324857	FALSE	FALSE	2
MR-link 2	3-(4-hydroxyphenyl)lactate	GCST90200371	n-acetylornithine	M15630	-0.170749	0.0908362	0.0601424	FALSE	FALSE	2
MR-IVW	3-(4-hydroxyphenyl)lactate	GCST90200371	n-acetylornithine	M15630	-0.178939	0.0954713	0.0608935	FALSE	FALSE	2
MR-IVW LD	3-(4-hydroxyphenyl)lactate	GCST90200371	n-acetylornithine	M15630	-0.178939	0.0954713	0.0608935	FALSE	FALSE	2
MR-PCA	3-(4-hydroxyphenyl)lactate	GCST90200371	n-acetylornithine	M15630	-0.164962	0.0923025	0.0739072	FALSE	FALSE	2
MR-link 2	glycine	met-d-Gly	pyruvate	M00599	-0.0196049	0.0296675	0.508727	FALSE	FALSE	35
MR-IVW	glycine	met-d-Gly	pyruvate	M00599	-0.0508402	0.041606	0.221728	FALSE	FALSE	35
MR-IVW LD	glycine	met-d-Gly	pyruvate	M00599	-0.0597024	0.0439138	0.173976	FALSE	FALSE	35
MR-PCA	glycine	met-d-Gly	pyruvate	M00599	-0.0566594	0.0398268	0.154839	FALSE	FALSE	35
MR-link 2	cytidine	GCST90200429	glycine	bioa_008	-0.0374291	0.0409964	0.36125	FALSE	FALSE	1
MR-IVW	cytidine	GCST90200429	glycine	bioa_008	-0.0222319	0.0484354	0.646234	FALSE	FALSE	1
MR-IVW LD	cytidine	GCST90200429	glycine	bioa_008	-0.0222319	0.0484354	0.646234	FALSE	FALSE	1
MR-PCA	cytidine	GCST90200429	glycine	bioa_008	-0.0336766	0.0396122	0.395238	FALSE	FALSE	1
MR-link 2	asparagine	M34283	2-oxoarginine*	GCST90199903	0.0975525	0.14199	0.49206	FALSE	FALSE	2
MR-IVW	asparagine	M34283	2-oxoarginine*	GCST90199903	-0.00899261	0.108535	0.933967	FALSE	FALSE	2
MR-IVW LD	asparagine	M34283	2-oxoarginine*	GCST90199903	-0.00899261	0.108535	0.933967	FALSE	FALSE	2
MR-PCA	asparagine	M34283	2-oxoarginine*	GCST90199903	0.130162	0.0941331	0.166743	FALSE	FALSE	2
MR-link 2	pantothenate	GCST90200279	2-aminobutyrate	GCST90200305	0.422248	0.245415	0.0853327	FALSE	FALSE	1
MR-IVW	pantothenate	GCST90200279	2-aminobutyrate	GCST90200305	0.166285	0.170607	0.329727	FALSE	FALSE	1
MR-IVW LD	pantothenate	GCST90200279	2-aminobutyrate	GCST90200305	0.166285	0.170607	0.329727	FALSE	FALSE	1
MR-PCA	pantothenate	GCST90200279	2-aminobutyrate	GCST90200305	0.102321	0.106205	0.335331	FALSE	FALSE	1
MR-link 2	citrulline	M02132	cortisol	GCST90200378	0.0589552	0.125882	0.639544	FALSE	FALSE	1
MR-IVW	citrulline	M02132	cortisol	GCST90200378	0.0158745	0.156451	0.91918	FALSE	FALSE	1
MR-IVW LD	citrulline	M02132	cortisol	GCST90200378	0.0158745	0.156451	0.91918	FALSE	FALSE	1
MR-PCA	citrulline	M02132	cortisol	GCST90200378	0.0399257	0.122261	0.743999	FALSE	FALSE	1
MR-link 2	bilirubin (z,z)	GCST90200704	caffeine	GCST90200436	0.0174182	0.0213144	0.413813	FALSE	FALSE	2
MR-IVW	bilirubin (z,z)	GCST90200704	caffeine	GCST90200436	-0.0096215	0.0234194	0.681194	FALSE	FALSE	2
MR-IVW LD	bilirubin (z,z)	GCST90200704	caffeine	GCST90200436	-0.00940655	0.024044	0.695632	FALSE	FALSE	2
MR-PCA	bilirubin (z,z)	GCST90200704	caffeine	GCST90200436	0.0138409	0.0222585	0.534057	FALSE	FALSE	2
MR-link 2	serine	M32315	eicosapentaenoate (epa; 20:5n3)	M18467	0.0367795	0.0656295	0.575199	FALSE	FALSE	3
MR-IVW	serine	M32315	eicosapentaenoate (epa; 20:5n3)	M18467	0.0515013	0.0669665	0.441858	FALSE	FALSE	3
MR-IVW LD	serine	M32315	eicosapentaenoate (epa; 20:5n3)	M18467	0.0515013	0.0669665	0.441858	FALSE	FALSE	3
MR-PCA	serine	M32315	eicosapentaenoate (epa; 20:5n3)	M18467	0.0172717	0.0616706	0.779429	FALSE	FALSE	3
MR-link 2	eicosapentaenoate (epa; 20:5n3)	M18467	4-hydroxyphenylpyruvate	GCST90200300	-0.340888	0.154152	0.0270093	FALSE	FALSE	1
MR-IVW	eicosapentaenoate (epa; 20:5n3)	M18467	4-hydroxyphenylpyruvate	GCST90200300	-0.335504	0.101484	0.000946404	FALSE	FALSE	1
MR-IVW LD	eicosapentaenoate (epa; 20:5n3)	M18467	4-hydroxyphenylpyruvate	GCST90200300	-0.335504	0.101484	0.000946404	FALSE	FALSE	1
MR-PCA	eicosapentaenoate (epa; 20:5n3)	M18467	4-hydroxyphenylpyruvate	GCST90200300	-0.369396	0.0951705	0.000103851	FALSE	FALSE	1
MR-link 2	n6,n6,n6-trimethyllysine	GCST90200344	beta-alanine	GCST90200361	0.351089	0.0831994	2.44459e-05	FALSE	FALSE	2
MR-IVW	n6,n6,n6-trimethyllysine	GCST90200344	beta-alanine	GCST90200361	0.0278491	0.06704	0.677841	FALSE	FALSE	2
MR-IVW LD	n6,n6,n6-trimethyllysine	GCST90200344	beta-alanine	GCST90200361	0.0293842	0.0662631	0.657443	FALSE	FALSE	2
MR-PCA	n6,n6,n6-trimethyllysine	GCST90200344	beta-alanine	GCST90200361	0.180426	0.0596973	0.00250817	FALSE	FALSE	2
MR-link 2	glutamate	bioa_007	kynurenine	bioa_027	-0.0411152	0.289813	0.887184	FALSE	FALSE	1
MR-IVW	glutamate	bioa_007	kynurenine	bioa_027	-0.16117	0.162798	0.322174	FALSE	FALSE	1
MR-IVW LD	glutamate	bioa_007	kynurenine	bioa_027	-0.16117	0.162798	0.322174	FALSE	FALSE	1
MR-PCA	glutamate	bioa_007	kynurenine	bioa_027	-0.155021	0.135166	0.251424	FALSE	FALSE	1
MR-link 2	2-oxoarginine*	GCST90199903	alpha-tocopherol	M01561	-0.019449	0.0999762	0.845756	FALSE	FALSE	2
MR-IVW	2-oxoarginine*	GCST90199903	alpha-tocopherol	M01561	0.219638	0.121336	0.0702712	FALSE	FALSE	2
MR-IVW LD	2-oxoarginine*	GCST90199903	alpha-tocopherol	M01561	0.219638	0.121336	0.0702712	FALSE	FALSE	2
MR-PCA	2-oxoarginine*	GCST90199903	alpha-tocopherol	M01561	-0.0068954	0.0842007	0.934732	FALSE	FALSE	2
MR-link 2	isoleucine	met-d-Ile	eicosapentaenoate (epa; 20:5n3)	GCST90200349	0.130509	0.124597	0.294895	FALSE	FALSE	9
MR-IVW	isoleucine	met-d-Ile	eicosapentaenoate (epa; 20:5n3)	GCST90200349	0.174998	0.126977	0.168145	FALSE	FALSE	9
MR-IVW LD	isoleucine	met-d-Ile	eicosapentaenoate (epa; 20:5n3)	GCST90200349	0.170215	0.128925	0.186749	FALSE	FALSE	9
MR-PCA	isoleucine	met-d-Ile	eicosapentaenoate (epa; 20:5n3)	GCST90200349	0.211659	0.100131	0.0345304	FALSE	FALSE	9
MR-link 2	alpha-ketoglutarate	GCST90200455	cystathionine	GCST90200383	0.118718	0.104273	0.254897	FALSE	FALSE	1
MR-IVW	alpha-ketoglutarate	GCST90200455	cystathionine	GCST90200383	0.0170211	0.0793445	0.83014	FALSE	FALSE	1
MR-IVW LD	alpha-ketoglutarate	GCST90200455	cystathionine	GCST90200383	0.0178636	0.0833886	0.830375	FALSE	FALSE	1
MR-PCA	alpha-ketoglutarate	GCST90200455	cystathionine	GCST90200383	0.00661023	0.0741616	0.928976	FALSE	FALSE	1
MR-link 2	docosahexaenoate (dha; 22:6n3)	GCST90199651	paraxanthine	GCST90199654	-0.184904	0.224811	0.410801	FALSE	FALSE	1
MR-IVW	docosahexaenoate (dha; 22:6n3)	GCST90199651	paraxanthine	GCST90199654	-0.179152	0.174663	0.305034	FALSE	FALSE	1
MR-IVW LD	docosahexaenoate (dha; 22:6n3)	GCST90199651	paraxanthine	GCST90199654	-0.179152	0.174663	0.305034	FALSE	FALSE	1
MR-PCA	docosahexaenoate (dha; 22:6n3)	GCST90199651	paraxanthine	GCST90199654	-0.095805	0.126377	0.448398	FALSE	FALSE	1
MR-link 2	orotidine	GCST90200681	taurocholate	M18497	-0.00217173	0.0585378	0.970405	FALSE	FALSE	2
MR-IVW	orotidine	GCST90200681	taurocholate	M18497	0.00949744	0.0584897	0.871008	FALSE	FALSE	2
MR-IVW LD	orotidine	GCST90200681	taurocholate	M18497	0.00949744	0.0584897	0.871008	FALSE	FALSE	2
MR-PCA	orotidine	GCST90200681	taurocholate	M18497	-0.00447119	0.05655	0.93698	FALSE	FALSE	2
MR-link 2	n-formylanthranilic acid	GCST90199960	creatinine	GCST90200366	0.0789405	0.0283575	0.00537331	FALSE	FALSE	2
MR-IVW	n-formylanthranilic acid	GCST90199960	creatinine	GCST90200366	0.0177672	0.0299208	0.552641	FALSE	FALSE	2
MR-IVW LD	n-formylanthranilic acid	GCST90199960	creatinine	GCST90200366	0.0177672	0.0299208	0.552641	FALSE	FALSE	2
MR-PCA	n-formylanthranilic acid	GCST90199960	creatinine	GCST90200366	0.0252982	0.0298691	0.397012	FALSE	FALSE	2
MR-link 2	n-acetylglucosaminylasparagine	GCST90200316	3-methyl-2-oxobutyrate	GCST90199677	0.07598	0.0311259	0.0146445	FALSE	FALSE	4
MR-IVW	n-acetylglucosaminylasparagine	GCST90200316	3-methyl-2-oxobutyrate	GCST90199677	0.0392622	0.0338796	0.246507	FALSE	FALSE	4
MR-IVW LD	n-acetylglucosaminylasparagine	GCST90200316	3-methyl-2-oxobutyrate	GCST90199677	0.0379891	0.0333569	0.254759	FALSE	FALSE	4
MR-PCA	n-acetylglucosaminylasparagine	GCST90200316	3-methyl-2-oxobutyrate	GCST90199677	0.0457417	0.0295599	0.12176	FALSE	FALSE	4
MR-link 2	alpha-ketoglutarate	GCST90200455	creatinine	M00513	0.0443751	0.109166	0.684382	FALSE	FALSE	1
MR-IVW	alpha-ketoglutarate	GCST90200455	creatinine	M00513	0.0158567	0.207669	0.939136	FALSE	FALSE	1
MR-IVW LD	alpha-ketoglutarate	GCST90200455	creatinine	M00513	0.0220012	0.111131	0.843064	FALSE	FALSE	1
MR-PCA	alpha-ketoglutarate	GCST90200455	creatinine	M00513	-0.000730017	0.098397	0.99408	FALSE	FALSE	1
MR-link 2	spermidine	GCST90200423	glycerophosphorylcholine (gpc)	GCST90199629	0.122937	0.18064	0.496146	FALSE	FALSE	1
MR-IVW	spermidine	GCST90200423	glycerophosphorylcholine (gpc)	GCST90199629	-0.0346486	0.145487	0.81176	FALSE	FALSE	1
MR-IVW LD	spermidine	GCST90200423	glycerophosphorylcholine (gpc)	GCST90199629	-0.0346486	0.145487	0.81176	FALSE	FALSE	1
MR-PCA	spermidine	GCST90200423	glycerophosphorylcholine (gpc)	GCST90199629	0.0273002	0.0845212	0.746697	FALSE	FALSE	1
MR-link 2	methionine	bioa_013	3-aminoisobutyrate	GCST90200310	-0.180872	0.173441	0.297021	FALSE	FALSE	3
MR-IVW	methionine	bioa_013	3-aminoisobutyrate	GCST90200310	0.048668	0.174716	0.780586	FALSE	FALSE	3
MR-IVW LD	methionine	bioa_013	3-aminoisobutyrate	GCST90200310	0.048668	0.174716	0.780586	FALSE	FALSE	3
MR-PCA	methionine	bioa_013	3-aminoisobutyrate	GCST90200310	-0.139864	0.135664	0.30256	FALSE	FALSE	3
MR-link 2	mannose	M00584	glucuronate	GCST90199641	-0.0902843	0.0592718	0.127702	FALSE	FALSE	1
MR-IVW	mannose	M00584	glucuronate	GCST90199641	-0.125683	0.0722056	0.0817484	FALSE	FALSE	1
MR-IVW LD	mannose	M00584	glucuronate	GCST90199641	-0.125683	0.0722056	0.0817484	FALSE	FALSE	1
MR-PCA	mannose	M00584	glucuronate	GCST90199641	-0.0834064	0.0617042	0.176467	FALSE	FALSE	1
MR-link 2	glycine	GCST90200707	alanine	GCST90200431	0.0441146	0.0359082	0.219245	FALSE	FALSE	4
MR-IVW	glycine	GCST90200707	alanine	GCST90200431	-0.0274097	0.0266505	0.303721	FALSE	FALSE	4
MR-IVW LD	glycine	GCST90200707	alanine	GCST90200431	-0.025243	0.0268817	0.347712	FALSE	FALSE	4
MR-PCA	glycine	GCST90200707	alanine	GCST90200431	-0.0144806	0.0264447	0.58398	FALSE	FALSE	4
MR-link 2	eicosapentaenoate (epa; 20:5n3)	GCST90200349	thyroxine	GCST90200293	0.236223	0.0853879	0.00566667	FALSE	FALSE	1
MR-IVW	eicosapentaenoate (epa; 20:5n3)	GCST90200349	thyroxine	GCST90200293	0.148556	0.0777828	0.056148	FALSE	FALSE	1
MR-IVW LD	eicosapentaenoate (epa; 20:5n3)	GCST90200349	thyroxine	GCST90200293	0.148556	0.0777828	0.056148	FALSE	FALSE	1
MR-PCA	eicosapentaenoate (epa; 20:5n3)	GCST90200349	thyroxine	GCST90200293	0.166159	0.0738628	0.024477	FALSE	FALSE	1
MR-link 2	biliverdin	M02137	cytosine	GCST90200433	0.0222177	0.0386168	0.565062	FALSE	FALSE	1
MR-IVW	biliverdin	M02137	cytosine	GCST90200433	0.0191334	0.0371932	0.606949	FALSE	FALSE	1
MR-IVW LD	biliverdin	M02137	cytosine	GCST90200433	0.0191334	0.0371932	0.606949	FALSE	FALSE	1
MR-PCA	biliverdin	M02137	cytosine	GCST90200433	0.00599001	0.0336909	0.858885	FALSE	FALSE	1
MR-link 2	myo-inositol	M19934	4-hydroxy-2-oxoglutaric acid	GCST90199897	0.0448112	0.105419	0.67078	FALSE	FALSE	2
MR-IVW	myo-inositol	M19934	4-hydroxy-2-oxoglutaric acid	GCST90199897	0.102874	0.0956413	0.282096	FALSE	FALSE	2
MR-IVW LD	myo-inositol	M19934	4-hydroxy-2-oxoglutaric acid	GCST90199897	0.102874	0.0956413	0.282096	FALSE	FALSE	2
MR-PCA	myo-inositol	M19934	4-hydroxy-2-oxoglutaric acid	GCST90199897	0.0489183	0.0868883	0.573433	FALSE	FALSE	2
MR-link 2	creatinine	M00513	eicosapentaenoate (epa; 20:5n3)	GCST90200349	0.0140528	0.229576	0.95119	FALSE	FALSE	1
MR-IVW	creatinine	M00513	eicosapentaenoate (epa; 20:5n3)	GCST90200349	-0.161632	0.163777	0.323692	FALSE	FALSE	1
MR-IVW LD	creatinine	M00513	eicosapentaenoate (epa; 20:5n3)	GCST90200349	-0.161632	0.163777	0.323692	FALSE	FALSE	1
MR-PCA	creatinine	M00513	eicosapentaenoate (epa; 20:5n3)	GCST90200349	-0.0893156	0.136148	0.511812	FALSE	FALSE	1
MR-link 2	tyrosine	M01299	citrulline	GCST90200403	0.06338	0.0906214	0.484306	FALSE	FALSE	3
MR-IVW	tyrosine	M01299	citrulline	GCST90200403	-0.0791221	0.0919339	0.389435	FALSE	FALSE	3
MR-IVW LD	tyrosine	M01299	citrulline	GCST90200403	-0.0791221	0.0919339	0.389435	FALSE	FALSE	3
MR-PCA	tyrosine	M01299	citrulline	GCST90200403	0.034205	0.073666	0.642415	FALSE	FALSE	3
MR-link 2	4-hydroxyphenylpyruvate	GCST90200300	creatinine	GCST90200366	-0.0716015	0.189271	0.705206	FALSE	FALSE	2
MR-IVW	4-hydroxyphenylpyruvate	GCST90200300	creatinine	GCST90200366	0.00451981	0.11331	0.968182	FALSE	FALSE	2
MR-IVW LD	4-hydroxyphenylpyruvate	GCST90200300	creatinine	GCST90200366	0.00451981	0.11331	0.968182	FALSE	FALSE	2
MR-PCA	4-hydroxyphenylpyruvate	GCST90200300	creatinine	GCST90200366	0.00399917	0.0719878	0.955698	FALSE	FALSE	2
MR-link 2	acetone	met-d-Acetone	isoursodeoxycholate	GCST90199892	-0.0570207	0.155293	0.713483	FALSE	FALSE	11
MR-IVW	acetone	met-d-Acetone	isoursodeoxycholate	GCST90199892	-0.273341	0.139046	0.0493178	FALSE	FALSE	11
MR-IVW LD	acetone	met-d-Acetone	isoursodeoxycholate	GCST90199892	-0.285818	0.141292	0.043084	FALSE	FALSE	11
MR-PCA	acetone	met-d-Acetone	isoursodeoxycholate	GCST90199892	-0.0550567	0.104661	0.598854	FALSE	FALSE	11
MR-link 2	n-stearoyl-sphingosine (d18:1/18:0)*	GCST90200341	1-methylnicotinamide	GCST90200406	0.0191616	0.0662079	0.772263	FALSE	FALSE	4
MR-IVW	n-stearoyl-sphingosine (d18:1/18:0)*	GCST90200341	1-methylnicotinamide	GCST90200406	0.00740686	0.0700232	0.915759	FALSE	FALSE	4
MR-IVW LD	n-stearoyl-sphingosine (d18:1/18:0)*	GCST90200341	1-methylnicotinamide	GCST90200406	0.00740686	0.0700232	0.915759	FALSE	FALSE	4
MR-PCA	n-stearoyl-sphingosine (d18:1/18:0)*	GCST90200341	1-methylnicotinamide	GCST90200406	0.00828842	0.0456624	0.855963	FALSE	FALSE	4
MR-link 2	glutamine	GCST90200419	myo-inositol	M19934	0.0307999	0.074347	0.678675	FALSE	FALSE	1
MR-IVW	glutamine	GCST90200419	myo-inositol	M19934	0.0223134	0.0718987	0.756299	FALSE	FALSE	1
MR-IVW LD	glutamine	GCST90200419	myo-inositol	M19934	0.0223134	0.0718987	0.756299	FALSE	FALSE	1
MR-PCA	glutamine	GCST90200419	myo-inositol	M19934	0.0418873	0.0715523	0.558273	FALSE	FALSE	1
MR-link 2	sarcosine	bioa_031	citrulline	GCST90200403	0.0343056	0.105695	0.745505	FALSE	FALSE	2
MR-IVW	sarcosine	bioa_031	citrulline	GCST90200403	0.050475	0.10324	0.624906	FALSE	FALSE	2
MR-IVW LD	sarcosine	bioa_031	citrulline	GCST90200403	0.0474386	0.10747	0.658913	FALSE	FALSE	2
MR-PCA	sarcosine	bioa_031	citrulline	GCST90200403	0.0299793	0.0864658	0.728803	FALSE	FALSE	2
MR-link 2	3-(4-hydroxyphenyl)lactate	M32197	inosine	M01123	-0.421026	0.298777	0.158787	FALSE	FALSE	1
MR-IVW	3-(4-hydroxyphenyl)lactate	M32197	inosine	M01123	-0.0756964	0.240447	0.752902	FALSE	FALSE	1
MR-IVW LD	3-(4-hydroxyphenyl)lactate	M32197	inosine	M01123	-0.0756964	0.240447	0.752902	FALSE	FALSE	1
MR-PCA	3-(4-hydroxyphenyl)lactate	M32197	inosine	M01123	-0.406154	0.225247	0.0713647	FALSE	FALSE	1
MR-link 2	acetone	met-d-Acetone	ornithine	GCST90200404	-0.171452	0.166474	0.303057	FALSE	FALSE	11
MR-IVW	acetone	met-d-Acetone	ornithine	GCST90200404	0.0114783	0.143507	0.93625	FALSE	FALSE	11
MR-IVW LD	acetone	met-d-Acetone	ornithine	GCST90200404	0.021286	0.141111	0.880097	FALSE	FALSE	11
MR-PCA	acetone	met-d-Acetone	ornithine	GCST90200404	-0.0507709	0.104528	0.627169	FALSE	FALSE	11
MR-link 2	asparagine	bioa_003	pyruvate	met-d-Pyruvate	0.0031144	0.0140005	0.823965	FALSE	FALSE	6
MR-IVW	asparagine	bioa_003	pyruvate	met-d-Pyruvate	-0.0323031	0.0154158	0.0361304	FALSE	FALSE	6
MR-IVW LD	asparagine	bioa_003	pyruvate	met-d-Pyruvate	-0.0347753	0.0158501	0.0282347	FALSE	FALSE	6
MR-PCA	asparagine	bioa_003	pyruvate	met-d-Pyruvate	-0.0263836	0.0154959	0.0886397	FALSE	FALSE	6
MR-link 2	hypoxanthine	M03127	adenosine 5'-monophosphate (amp)	GCST90200356	-0.112602	0.150943	0.455674	FALSE	FALSE	1
MR-IVW	hypoxanthine	M03127	adenosine 5'-monophosphate (amp)	GCST90200356	-0.0582972	0.114273	0.609941	FALSE	FALSE	1
MR-IVW LD	hypoxanthine	M03127	adenosine 5'-monophosphate (amp)	GCST90200356	-0.0582972	0.114273	0.609941	FALSE	FALSE	1
MR-PCA	hypoxanthine	M03127	adenosine 5'-monophosphate (amp)	GCST90200356	-0.0306675	0.109537	0.779497	FALSE	FALSE	1
MR-link 2	glutamine	met-d-Gln	phenylpyruvate	GCST90200365	-0.121354	0.0521937	0.0200681	FALSE	FALSE	41
MR-IVW	glutamine	met-d-Gln	phenylpyruvate	GCST90200365	-0.0753792	0.0487875	0.122334	FALSE	FALSE	41
MR-IVW LD	glutamine	met-d-Gln	phenylpyruvate	GCST90200365	-0.071598	0.0503168	0.154752	FALSE	FALSE	41
MR-PCA	glutamine	met-d-Gln	phenylpyruvate	GCST90200365	-0.0807431	0.0436193	0.0641572	FALSE	FALSE	41
MR-link 2	inosine	M01123	bilirubin (z,z)	M27716	-0.0208347	0.0854233	0.807308	FALSE	FALSE	1
MR-IVW	inosine	M01123	bilirubin (z,z)	M27716	0.0505184	0.0943646	0.592405	FALSE	FALSE	1
MR-IVW LD	inosine	M01123	bilirubin (z,z)	M27716	0.0505184	0.0943646	0.592405	FALSE	FALSE	1
MR-PCA	inosine	M01123	bilirubin (z,z)	M27716	-0.0248369	0.0766578	0.74594	FALSE	FALSE	1
MR-link 2	cysteinylglycine	GCST90200364	betaine	GCST90200425	0.049567	0.0523392	0.343621	FALSE	FALSE	3
MR-IVW	cysteinylglycine	GCST90200364	betaine	GCST90200425	0.0264368	0.0569889	0.642724	FALSE	FALSE	3
MR-IVW LD	cysteinylglycine	GCST90200364	betaine	GCST90200425	0.0267121	0.0582866	0.646745	FALSE	FALSE	3
MR-PCA	cysteinylglycine	GCST90200364	betaine	GCST90200425	0.0657494	0.0472314	0.163901	FALSE	FALSE	3
MR-link 2	creatinine	M00513	1-methylurate	M34395	0.311782	0.267176	0.243229	FALSE	FALSE	1
MR-IVW	creatinine	M00513	1-methylurate	M34395	0.220595	0.206209	0.284724	FALSE	FALSE	1
MR-IVW LD	creatinine	M00513	1-methylurate	M34395	0.220595	0.206209	0.284724	FALSE	FALSE	1
MR-PCA	creatinine	M00513	1-methylurate	M34395	0.212479	0.160703	0.186107	FALSE	FALSE	1
MR-link 2	5-oxoproline	GCST90200280	arachidonate (20:4n6)	GCST90200358	-0.0016061	0.0315212	0.959363	FALSE	FALSE	2
MR-IVW	5-oxoproline	GCST90200280	arachidonate (20:4n6)	GCST90200358	-0.0413527	0.05195	0.426027	FALSE	FALSE	2
MR-IVW LD	5-oxoproline	GCST90200280	arachidonate (20:4n6)	GCST90200358	-0.030913	0.0316672	0.328973	FALSE	FALSE	2
MR-PCA	5-oxoproline	GCST90200280	arachidonate (20:4n6)	GCST90200358	-0.0023811	0.0327909	0.942113	FALSE	FALSE	2
MR-link 2	inosine	M01123	n-stearoyl-sphingosine (d18:1/18:0)*	GCST90200341	-0.0192274	0.0814857	0.813463	FALSE	FALSE	1
MR-IVW	inosine	M01123	n-stearoyl-sphingosine (d18:1/18:0)*	GCST90200341	0.0811807	0.0830451	0.328297	FALSE	FALSE	1
MR-IVW LD	inosine	M01123	n-stearoyl-sphingosine (d18:1/18:0)*	GCST90200341	0.0811807	0.0830451	0.328297	FALSE	FALSE	1
MR-PCA	inosine	M01123	n-stearoyl-sphingosine (d18:1/18:0)*	GCST90200341	-0.0129071	0.0680414	0.849548	FALSE	FALSE	1
MR-link 2	1-methylurate	M34395	tyrosine	M01299	0.189968	0.0999242	0.0572864	FALSE	FALSE	1
MR-IVW	1-methylurate	M34395	tyrosine	M01299	0.127302	0.0814731	0.11817	FALSE	FALSE	1
MR-IVW LD	1-methylurate	M34395	tyrosine	M01299	0.127302	0.0814731	0.11817	FALSE	FALSE	1
MR-PCA	1-methylurate	M34395	tyrosine	M01299	0.138217	0.0790838	0.0805121	FALSE	FALSE	1
MR-link 2	kynurenate	GCST90200454	inositol 1-phosphate (i1p)	M01481	0.023657	0.145218	0.870592	FALSE	FALSE	3
MR-IVW	kynurenate	GCST90200454	inositol 1-phosphate (i1p)	M01481	-0.108956	0.145552	0.454115	FALSE	FALSE	3
MR-IVW LD	kynurenate	GCST90200454	inositol 1-phosphate (i1p)	M01481	-0.108956	0.145552	0.454115	FALSE	FALSE	3
MR-PCA	kynurenate	GCST90200454	inositol 1-phosphate (i1p)	M01481	0.00354929	0.127736	0.977833	FALSE	FALSE	3
MR-link 2	urate	GCST90200307	sphinganine-1-phosphate	GCST90199845	0.025615	0.0524012	0.624965	FALSE	FALSE	4
MR-IVW	urate	GCST90200307	sphinganine-1-phosphate	GCST90199845	-0.0440252	0.0492265	0.37114	FALSE	FALSE	5
MR-IVW LD	urate	GCST90200307	sphinganine-1-phosphate	GCST90199845	-0.0440252	0.0492265	0.37114	FALSE	FALSE	5
MR-PCA	urate	GCST90200307	sphinganine-1-phosphate	GCST90199845	0.043362	0.0427193	0.310085	FALSE	FALSE	5
MR-link 2	phenylalanine	GCST90200396	methionine sulfoxide	GCST90199625	0.537925	0.0873961	7.50689e-10	TRUE	TRUE	1
MR-IVW	phenylalanine	GCST90200396	methionine sulfoxide	GCST90199625	0.304752	0.103029	0.00309705	FALSE	TRUE	1
MR-IVW LD	phenylalanine	GCST90200396	methionine sulfoxide	GCST90199625	0.304265	0.100284	0.002413	FALSE	TRUE	1
MR-PCA	phenylalanine	GCST90200396	methionine sulfoxide	GCST90199625	0.325898	0.0942447	0.00054421	FALSE	TRUE	1
MR-link 2	isoursodeoxycholate	GCST90199892	bilirubin (z,z)	GCST90200704	0.250503	0.217717	0.249901	FALSE	FALSE	1
MR-IVW	isoursodeoxycholate	GCST90199892	bilirubin (z,z)	GCST90200704	0.166848	0.174347	0.338573	FALSE	FALSE	1
MR-IVW LD	isoursodeoxycholate	GCST90199892	bilirubin (z,z)	GCST90200704	0.166848	0.174347	0.338573	FALSE	FALSE	1
MR-PCA	isoursodeoxycholate	GCST90199892	bilirubin (z,z)	GCST90200704	0.181231	0.122068	0.13763	FALSE	FALSE	1
MR-link 2	isoleucine	bioa_010	4-hydroxy-2-oxoglutaric acid	GCST90199897	0.0355811	0.148106	0.810144	FALSE	FALSE	4
MR-IVW	isoleucine	bioa_010	4-hydroxy-2-oxoglutaric acid	GCST90199897	-0.00611909	0.179358	0.972784	FALSE	FALSE	4
MR-IVW LD	isoleucine	bioa_010	4-hydroxy-2-oxoglutaric acid	GCST90199897	-0.00611909	0.179358	0.972784	FALSE	FALSE	4
MR-PCA	isoleucine	bioa_010	4-hydroxy-2-oxoglutaric acid	GCST90199897	0.0884437	0.16264	0.58658	FALSE	FALSE	4
MR-link 2	sphingosine 1-phosphate	GCST90199657	anthranilate	GCST90200324	0.0524146	0.207845	0.800901	FALSE	FALSE	1
MR-IVW	sphingosine 1-phosphate	GCST90199657	anthranilate	GCST90200324	-0.074698	0.141954	0.59874	FALSE	FALSE	1
MR-IVW LD	sphingosine 1-phosphate	GCST90199657	anthranilate	GCST90200324	-0.0748838	0.145737	0.607373	FALSE	FALSE	1
MR-PCA	sphingosine 1-phosphate	GCST90199657	anthranilate	GCST90200324	0.0312497	0.100593	0.756062	FALSE	FALSE	1
MR-link 2	glycerol 3-phosphate	GCST90199638	adenosine 5'-diphosphate (adp)	GCST90200355	-0.0635266	0.0636637	0.318354	FALSE	FALSE	2
MR-IVW	glycerol 3-phosphate	GCST90199638	adenosine 5'-diphosphate (adp)	GCST90200355	0.0415309	0.0678229	0.540311	FALSE	FALSE	2
MR-IVW LD	glycerol 3-phosphate	GCST90199638	adenosine 5'-diphosphate (adp)	GCST90200355	0.0422252	0.0734249	0.565237	FALSE	FALSE	2
MR-PCA	glycerol 3-phosphate	GCST90199638	adenosine 5'-diphosphate (adp)	GCST90200355	-0.0382655	0.0528039	0.468653	FALSE	FALSE	2
MR-link 2	acetone	met-d-Acetone	3-hydroxybutyrate (bhba)	M00542	0.671094	0.195118	0.000582936	FALSE	FALSE	7
MR-IVW	acetone	met-d-Acetone	3-hydroxybutyrate (bhba)	M00542	0.835441	0.1876	8.45596e-06	FALSE	FALSE	7
MR-IVW LD	acetone	met-d-Acetone	3-hydroxybutyrate (bhba)	M00542	0.758229	0.170437	8.6379e-06	FALSE	FALSE	7
MR-PCA	acetone	met-d-Acetone	3-hydroxybutyrate (bhba)	M00542	0.484576	0.166096	0.00352904	FALSE	FALSE	7
MR-link 2	glutamine	bioa_006	sulfate*	GCST90199896	0.0325705	0.0688548	0.63619	FALSE	FALSE	13
MR-IVW	glutamine	bioa_006	sulfate*	GCST90199896	-0.0543188	0.0703305	0.439916	FALSE	FALSE	13
MR-IVW LD	glutamine	bioa_006	sulfate*	GCST90199896	-0.0543188	0.0703305	0.439916	FALSE	FALSE	13
MR-PCA	glutamine	bioa_006	sulfate*	GCST90199896	-0.014372	0.0671915	0.830627	FALSE	FALSE	13
MR-link 2	stearoyl sphingomyelin (d18:1/18:0)	GCST90200335	cysteinylglycine	GCST90200364	0.0419402	0.0542152	0.439175	FALSE	FALSE	5
MR-IVW	stearoyl sphingomyelin (d18:1/18:0)	GCST90200335	cysteinylglycine	GCST90200364	-0.0341892	0.0590469	0.562577	FALSE	FALSE	5
MR-IVW LD	stearoyl sphingomyelin (d18:1/18:0)	GCST90200335	cysteinylglycine	GCST90200364	-0.0341892	0.0590469	0.562577	FALSE	FALSE	5
MR-PCA	stearoyl sphingomyelin (d18:1/18:0)	GCST90200335	cysteinylglycine	GCST90200364	-0.0146357	0.0384158	0.703217	FALSE	FALSE	5
MR-link 2	4-acetamidobutanoate	GCST90200311	inositol 1-phosphate (i1p)	M01481	-0.086539	0.127503	0.497313	FALSE	FALSE	1
MR-IVW	4-acetamidobutanoate	GCST90200311	inositol 1-phosphate (i1p)	M01481	-0.0199656	0.15203	0.895517	FALSE	FALSE	1
MR-IVW LD	4-acetamidobutanoate	GCST90200311	inositol 1-phosphate (i1p)	M01481	-0.0218013	0.146069	0.881354	FALSE	FALSE	1
MR-PCA	4-acetamidobutanoate	GCST90200311	inositol 1-phosphate (i1p)	M01481	-0.300841	0.157843	0.056657	FALSE	FALSE	1
MR-link 2	1-methylurate	M34395	4-methyl-2-oxopentanoate	GCST90199655	0.0226161	0.102137	0.824758	FALSE	FALSE	1
MR-IVW	1-methylurate	M34395	4-methyl-2-oxopentanoate	GCST90199655	-0.0453408	0.0903961	0.615963	FALSE	FALSE	1
MR-IVW LD	1-methylurate	M34395	4-methyl-2-oxopentanoate	GCST90199655	-0.0453408	0.0903961	0.615963	FALSE	FALSE	1
MR-PCA	1-methylurate	M34395	4-methyl-2-oxopentanoate	GCST90199655	0.0078868	0.0829166	0.924222	FALSE	FALSE	1
MR-link 2	cytidine	GCST90200429	phenylalanine	M00064	-0.0820968	0.14041	0.558755	FALSE	FALSE	1
MR-IVW	cytidine	GCST90200429	phenylalanine	M00064	-0.0171163	0.159752	0.914676	FALSE	FALSE	1
MR-IVW LD	cytidine	GCST90200429	phenylalanine	M00064	-0.0171163	0.159752	0.914676	FALSE	FALSE	1
MR-PCA	cytidine	GCST90200429	phenylalanine	M00064	-0.00674577	0.13042	0.958749	FALSE	FALSE	1
MR-link 2	sarcosine	bioa_031	isoleucine	bioa_010	0.0379982	0.0420572	0.366267	FALSE	FALSE	2
MR-IVW	sarcosine	bioa_031	isoleucine	bioa_010	0.0523471	0.0423182	0.216091	FALSE	FALSE	2
MR-IVW LD	sarcosine	bioa_031	isoleucine	bioa_010	0.0515464	0.0332633	0.121227	FALSE	FALSE	2
MR-PCA	sarcosine	bioa_031	isoleucine	bioa_010	0.0636777	0.0289315	0.0277374	FALSE	FALSE	2
MR-link 2	creatine	M27718	5-methylthioadenosine (mta)	GCST90200359	-0.454176	0.111001	4.28366e-05	FALSE	FALSE	1
MR-IVW	creatine	M27718	5-methylthioadenosine (mta)	GCST90200359	-0.483411	0.112478	1.72476e-05	FALSE	FALSE	1
MR-IVW LD	creatine	M27718	5-methylthioadenosine (mta)	GCST90200359	-0.483411	0.112478	1.72476e-05	FALSE	FALSE	1
MR-PCA	creatine	M27718	5-methylthioadenosine (mta)	GCST90200359	-0.388279	0.0848221	4.70399e-06	FALSE	FALSE	1
MR-link 2	tyrosine	M01299	alanine	GCST90200431	-0.0581206	0.0980159	0.5532	FALSE	FALSE	3
MR-IVW	tyrosine	M01299	alanine	GCST90200431	-0.0729461	0.091329	0.424454	FALSE	FALSE	3
MR-IVW LD	tyrosine	M01299	alanine	GCST90200431	-0.0729461	0.091329	0.424454	FALSE	FALSE	3
MR-PCA	tyrosine	M01299	alanine	GCST90200431	-0.0307529	0.0731819	0.674321	FALSE	FALSE	3
MR-link 2	2-oxoarginine*	GCST90199903	glucose	GCST90200440	0.052882	0.0870646	0.543594	FALSE	FALSE	2
MR-IVW	2-oxoarginine*	GCST90199903	glucose	GCST90200440	0.0106471	0.0915595	0.907426	FALSE	FALSE	2
MR-IVW LD	2-oxoarginine*	GCST90199903	glucose	GCST90200440	0.0108672	0.0893028	0.903145	FALSE	FALSE	2
MR-PCA	2-oxoarginine*	GCST90199903	glucose	GCST90200440	0.0375063	0.0646891	0.562054	FALSE	FALSE	2
MR-link 2	citrate	met-d-Citrate	threonine	M01284	-0.0533289	0.0650957	0.412651	FALSE	FALSE	26
MR-IVW	citrate	met-d-Citrate	threonine	M01284	-0.0191029	0.0682306	0.779496	FALSE	FALSE	26
MR-IVW LD	citrate	met-d-Citrate	threonine	M01284	-0.0207494	0.0684806	0.761892	FALSE	FALSE	26
MR-PCA	citrate	met-d-Citrate	threonine	M01284	-0.0809852	0.0660501	0.220154	FALSE	FALSE	26
MR-link 2	trans-urocanate	GCST90200416	2-hydroxyglutarate	M37253	0.000960495	0.0660721	0.988401	FALSE	FALSE	2
MR-IVW	trans-urocanate	GCST90200416	2-hydroxyglutarate	M37253	0.0364348	0.0772405	0.637137	FALSE	FALSE	2
MR-IVW LD	trans-urocanate	GCST90200416	2-hydroxyglutarate	M37253	0.0364348	0.0772405	0.637137	FALSE	FALSE	2
MR-PCA	trans-urocanate	GCST90200416	2-hydroxyglutarate	M37253	-0.0335034	0.057081	0.55724	FALSE	FALSE	2
MR-link 2	serine	GCST90200415	heme	M32593	0.0885851	0.0649577	0.172651	FALSE	FALSE	3
MR-IVW	serine	GCST90200415	heme	M32593	0.0828217	0.0702647	0.238514	FALSE	FALSE	3
MR-IVW LD	serine	GCST90200415	heme	M32593	0.0835839	0.0708936	0.238396	FALSE	FALSE	3
MR-PCA	serine	GCST90200415	heme	M32593	0.0491553	0.0662084	0.457824	FALSE	FALSE	3
MR-link 2	tryptophan	bioa_020	5-oxoproline	GCST90200280	-0.209383	0.115199	0.0691282	FALSE	FALSE	2
MR-IVW	tryptophan	bioa_020	5-oxoproline	GCST90200280	-0.100493	0.118534	0.39655	FALSE	FALSE	2
MR-IVW LD	tryptophan	bioa_020	5-oxoproline	GCST90200280	-0.100493	0.118534	0.39655	FALSE	FALSE	2
MR-PCA	tryptophan	bioa_020	5-oxoproline	GCST90200280	-0.197341	0.109561	0.0716711	FALSE	FALSE	2
MR-link 2	glutamine	M00053	serine	M32315	-0.176289	0.120581	0.143741	FALSE	FALSE	1
MR-IVW	glutamine	M00053	serine	M32315	-0.169717	0.117186	0.14754	FALSE	FALSE	1
MR-IVW LD	glutamine	M00053	serine	M32315	-0.169717	0.117186	0.14754	FALSE	FALSE	1
MR-PCA	glutamine	M00053	serine	M32315	-0.199034	0.11017	0.0708231	FALSE	FALSE	1
MR-link 2	inosine	M01123	leucine	bioa_011	0.0316957	0.0239511	0.185719	FALSE	FALSE	1
MR-IVW	inosine	M01123	leucine	bioa_011	0.0339451	0.0256771	0.186168	FALSE	FALSE	1
MR-IVW LD	inosine	M01123	leucine	bioa_011	0.0339451	0.0256771	0.186168	FALSE	FALSE	1
MR-PCA	inosine	M01123	leucine	bioa_011	0.0300807	0.0208905	0.14989	FALSE	FALSE	1
MR-link 2	sarcosine	bioa_031	alanine	GCST90200431	-0.0938183	0.113242	0.407402	FALSE	FALSE	2
MR-IVW	sarcosine	bioa_031	alanine	GCST90200431	-0.0386127	0.104018	0.710481	FALSE	FALSE	2
MR-IVW LD	sarcosine	bioa_031	alanine	GCST90200431	-0.0360457	0.106767	0.735655	FALSE	FALSE	2
MR-PCA	sarcosine	bioa_031	alanine	GCST90200431	-0.0244892	0.0858995	0.775574	FALSE	FALSE	2
MR-link 2	mannose	M00584	asparagine	bioa_003	0.188324	0.0526301	0.000345883	FALSE	FALSE	1
MR-IVW	mannose	M00584	asparagine	bioa_003	0.211784	0.0272181	7.19535e-15	TRUE	FALSE	1
MR-IVW LD	mannose	M00584	asparagine	bioa_003	0.211784	0.0272181	7.19535e-15	TRUE	FALSE	1
MR-PCA	mannose	M00584	asparagine	bioa_003	0.203457	0.0275697	1.58604e-13	TRUE	FALSE	1
MR-link 2	tyrosine	bioa_021	2-hydroxyglutarate	M37253	-0.0938647	0.0926536	0.311026	FALSE	FALSE	17
MR-IVW	tyrosine	bioa_021	2-hydroxyglutarate	M37253	-0.0625434	0.102283	0.540887	FALSE	FALSE	17
MR-IVW LD	tyrosine	bioa_021	2-hydroxyglutarate	M37253	-0.0579351	0.10177	0.569168	FALSE	FALSE	17
MR-PCA	tyrosine	bioa_021	2-hydroxyglutarate	M37253	-0.0904023	0.0920249	0.325919	FALSE	FALSE	17
MR-link 2	theobromine	GCST90199644	glycerol 3-phosphate	GCST90199638	0.0765742	0.140835	0.586636	FALSE	FALSE	1
MR-IVW	theobromine	GCST90199644	glycerol 3-phosphate	GCST90199638	-0.269507	0.17691	0.127655	FALSE	FALSE	1
MR-IVW LD	theobromine	GCST90199644	glycerol 3-phosphate	GCST90199638	-0.269507	0.17691	0.127655	FALSE	FALSE	1
MR-PCA	theobromine	GCST90199644	glycerol 3-phosphate	GCST90199638	0.0274193	0.0895207	0.759384	FALSE	FALSE	1
MR-link 2	dihydroorotate	GCST90200444	oleamide	M32458	0.0597942	0.0450124	0.184049	FALSE	FALSE	5
MR-IVW	dihydroorotate	GCST90200444	oleamide	M32458	0.0575502	0.0484514	0.234915	FALSE	FALSE	5
MR-IVW LD	dihydroorotate	GCST90200444	oleamide	M32458	0.0575502	0.0484514	0.234915	FALSE	FALSE	5
MR-PCA	dihydroorotate	GCST90200444	oleamide	M32458	0.037385	0.0405976	0.357121	FALSE	FALSE	5
MR-link 2	isoleucine	bioa_010	tryptophan	GCST90200441	-0.207541	0.162615	0.201859	FALSE	FALSE	4
MR-IVW	isoleucine	bioa_010	tryptophan	GCST90200441	-0.214511	0.175864	0.222557	FALSE	FALSE	4
MR-IVW LD	isoleucine	bioa_010	tryptophan	GCST90200441	-0.214511	0.175864	0.222557	FALSE	FALSE	4
MR-PCA	isoleucine	bioa_010	tryptophan	GCST90200441	-0.247859	0.159484	0.120153	FALSE	FALSE	4
MR-link 2	valine	met-d-Val	dihydroorotate	GCST90200444	-0.0436151	0.0828373	0.59853	FALSE	FALSE	16
MR-IVW	valine	met-d-Val	dihydroorotate	GCST90200444	-0.0258163	0.0850354	0.761437	FALSE	FALSE	16
MR-IVW LD	valine	met-d-Val	dihydroorotate	GCST90200444	-0.0510844	0.0828018	0.537269	FALSE	FALSE	16
MR-PCA	valine	met-d-Val	dihydroorotate	GCST90200444	0.0766182	0.0694367	0.269842	FALSE	FALSE	16
MR-link 2	alanine	met-d-Ala	4-methyl-2-oxopentanoate	GCST90199655	0.0284745	0.0882201	0.746872	FALSE	FALSE	29
MR-IVW	alanine	met-d-Ala	4-methyl-2-oxopentanoate	GCST90199655	0.0504514	0.0809745	0.53325	FALSE	FALSE	29
MR-IVW LD	alanine	met-d-Ala	4-methyl-2-oxopentanoate	GCST90199655	0.038965	0.078847	0.621176	FALSE	FALSE	29
MR-PCA	alanine	met-d-Ala	4-methyl-2-oxopentanoate	GCST90199655	0.0169215	0.0622677	0.78581	FALSE	FALSE	29
MR-link 2	glutamate	GCST90200412	3-methyl-2-oxovalerate	GCST90199631	0.465732	0.252112	0.0647004	FALSE	FALSE	1
MR-IVW	glutamate	GCST90200412	3-methyl-2-oxovalerate	GCST90199631	0.147394	0.155298	0.342569	FALSE	FALSE	1
MR-IVW LD	glutamate	GCST90200412	3-methyl-2-oxovalerate	GCST90199631	0.147394	0.155298	0.342569	FALSE	FALSE	1
MR-PCA	glutamate	GCST90200412	3-methyl-2-oxovalerate	GCST90199631	0.0501468	0.0847883	0.554229	FALSE	FALSE	1
MR-link 2	tyrosine	bioa_021	7-methylxanthine	M34390	-0.0470349	0.101841	0.644191	FALSE	FALSE	17
MR-IVW	tyrosine	bioa_021	7-methylxanthine	M34390	0.0410928	0.109681	0.707916	FALSE	FALSE	17
MR-IVW LD	tyrosine	bioa_021	7-methylxanthine	M34390	0.0560908	0.105116	0.593613	FALSE	FALSE	17
MR-PCA	tyrosine	bioa_021	7-methylxanthine	M34390	-0.0834165	0.0951097	0.380457	FALSE	FALSE	17
MR-link 2	cholesterol	M00063	eicosapentaenoate (epa; 20:5n3)	GCST90200349	0.117492	0.246278	0.633311	FALSE	FALSE	1
MR-IVW	cholesterol	M00063	eicosapentaenoate (epa; 20:5n3)	GCST90200349	0.0729581	0.172067	0.671559	FALSE	FALSE	1
MR-IVW LD	cholesterol	M00063	eicosapentaenoate (epa; 20:5n3)	GCST90200349	0.0729581	0.172067	0.671559	FALSE	FALSE	1
MR-PCA	cholesterol	M00063	eicosapentaenoate (epa; 20:5n3)	GCST90200349	0.0436558	0.151958	0.773891	FALSE	FALSE	1
MR-link 2	tyrosine	M01299	sarcosine	GCST90200291	-0.0358937	0.0922583	0.697234	FALSE	FALSE	3
MR-IVW	tyrosine	M01299	sarcosine	GCST90200291	0.0307801	0.0915661	0.736756	FALSE	FALSE	3
MR-IVW LD	tyrosine	M01299	sarcosine	GCST90200291	0.0307801	0.0915661	0.736756	FALSE	FALSE	3
MR-PCA	tyrosine	M01299	sarcosine	GCST90200291	-0.038395	0.0733723	0.600772	FALSE	FALSE	3
MR-link 2	creatine	GCST90200323	2-hydroxyglutarate	GCST90199865	0.093801	0.0809094	0.24632	FALSE	FALSE	2
MR-IVW	creatine	GCST90200323	2-hydroxyglutarate	GCST90199865	0.130278	0.0680728	0.0556449	FALSE	FALSE	2
MR-IVW LD	creatine	GCST90200323	2-hydroxyglutarate	GCST90199865	0.130278	0.0680728	0.0556449	FALSE	FALSE	2
MR-PCA	creatine	GCST90200323	2-hydroxyglutarate	GCST90199865	0.0683612	0.0634111	0.281005	FALSE	FALSE	2
MR-link 2	oleamide	M32458	4-acetamidobutanoate	GCST90200311	0.105499	0.0913213	0.247989	FALSE	FALSE	2
MR-IVW	oleamide	M32458	4-acetamidobutanoate	GCST90200311	0.149482	0.0870371	0.0858961	FALSE	FALSE	2
MR-IVW LD	oleamide	M32458	4-acetamidobutanoate	GCST90200311	0.149482	0.0870371	0.0858961	FALSE	FALSE	2
MR-PCA	oleamide	M32458	4-acetamidobutanoate	GCST90200311	0.107578	0.0718967	0.13458	FALSE	FALSE	2
MR-link 2	leucine	M00060	hippurate	GCST90199624	-0.0290651	0.102277	0.776273	FALSE	FALSE	2
MR-IVW	leucine	M00060	hippurate	GCST90199624	0.120797	0.0987602	0.221279	FALSE	FALSE	2
MR-IVW LD	leucine	M00060	hippurate	GCST90199624	0.120797	0.0987602	0.221279	FALSE	FALSE	2
MR-PCA	leucine	M00060	hippurate	GCST90199624	0.0827628	0.090979	0.362985	FALSE	FALSE	2
MR-link 2	stearoyl sphingomyelin (d18:1/18:0)	GCST90200335	valine	met-d-Val	-0.0226591	0.0147207	0.12374	FALSE	FALSE	5
MR-IVW	stearoyl sphingomyelin (d18:1/18:0)	GCST90200335	valine	met-d-Val	-0.0348267	0.0157781	0.0272944	FALSE	FALSE	5
MR-IVW LD	stearoyl sphingomyelin (d18:1/18:0)	GCST90200335	valine	met-d-Val	-0.0348267	0.0157781	0.0272944	FALSE	FALSE	5
MR-PCA	stearoyl sphingomyelin (d18:1/18:0)	GCST90200335	valine	met-d-Val	-0.0205422	0.0103113	0.0463482	FALSE	FALSE	5
MR-link 2	citrulline	M02132	creatine	GCST90200323	-0.143207	0.134141	0.285709	FALSE	FALSE	1
MR-IVW	citrulline	M02132	creatine	GCST90200323	-0.149676	0.155572	0.335999	FALSE	FALSE	1
MR-IVW LD	citrulline	M02132	creatine	GCST90200323	-0.149676	0.155572	0.335999	FALSE	FALSE	1
MR-PCA	citrulline	M02132	creatine	GCST90200323	-0.0971443	0.121576	0.424267	FALSE	FALSE	1
MR-link 2	glutamine	met-d-Gln	hypotaurine	GCST90200379	-0.118847	0.0565392	0.0355515	FALSE	FALSE	41
MR-IVW	glutamine	met-d-Gln	hypotaurine	GCST90200379	-0.147464	0.0502794	0.00335824	FALSE	FALSE	41
MR-IVW LD	glutamine	met-d-Gln	hypotaurine	GCST90200379	-0.148221	0.050404	0.00327526	FALSE	FALSE	41
MR-PCA	glutamine	met-d-Gln	hypotaurine	GCST90200379	-0.113754	0.0436978	0.00923609	FALSE	FALSE	41
MR-link 2	inositol 1-phosphate (i1p)	M01481	docosahexaenoate (dha; 22:6n3)	GCST90199651	0.0500198	0.0504542	0.321495	FALSE	FALSE	5
MR-IVW	inositol 1-phosphate (i1p)	M01481	docosahexaenoate (dha; 22:6n3)	GCST90199651	0.0208331	0.0326074	0.522884	FALSE	FALSE	6
MR-IVW LD	inositol 1-phosphate (i1p)	M01481	docosahexaenoate (dha; 22:6n3)	GCST90199651	0.0208331	0.0326074	0.522884	FALSE	FALSE	6
MR-PCA	inositol 1-phosphate (i1p)	M01481	docosahexaenoate (dha; 22:6n3)	GCST90199651	0.0201092	0.0264868	0.447724	FALSE	FALSE	6
MR-link 2	dihydroorotate	GCST90200444	threonine	M01284	0.058579	0.0496104	0.23769	FALSE	FALSE	5
MR-IVW	dihydroorotate	GCST90200444	threonine	M01284	0.133197	0.053267	0.0123998	FALSE	FALSE	5
MR-IVW LD	dihydroorotate	GCST90200444	threonine	M01284	0.133197	0.053267	0.0123998	FALSE	FALSE	5
MR-PCA	dihydroorotate	GCST90200444	threonine	M01284	0.0627718	0.0446396	0.159667	FALSE	FALSE	5
MR-link 2	betaine	GCST90200425	cholesterol	M00063	-0.0075194	0.0463263	0.871059	FALSE	FALSE	4
MR-IVW	betaine	GCST90200425	cholesterol	M00063	-0.0185303	0.0539379	0.731186	FALSE	FALSE	4
MR-IVW LD	betaine	GCST90200425	cholesterol	M00063	-0.0185303	0.0539379	0.731186	FALSE	FALSE	4
MR-PCA	betaine	GCST90200425	cholesterol	M00063	-0.0599943	0.0450478	0.182929	FALSE	FALSE	4
MR-link 2	eicosapentaenoate (epa; 20:5n3)	GCST90200349	lactate	GCST90200408	0.11999	0.0828567	0.147573	FALSE	FALSE	1
MR-IVW	eicosapentaenoate (epa; 20:5n3)	GCST90200349	lactate	GCST90200408	0.141806	0.077997	0.0690503	FALSE	FALSE	1
MR-IVW LD	eicosapentaenoate (epa; 20:5n3)	GCST90200349	lactate	GCST90200408	0.141806	0.077997	0.0690503	FALSE	FALSE	1
MR-PCA	eicosapentaenoate (epa; 20:5n3)	GCST90200349	lactate	GCST90200408	0.166313	0.0740648	0.0247356	FALSE	FALSE	1
MR-link 2	myo-inositol	GCST90200401	3,7-dimethylurate	GCST90199755	0.0891292	0.136046	0.512377	FALSE	FALSE	2
MR-IVW	myo-inositol	GCST90200401	3,7-dimethylurate	GCST90199755	0.0828322	0.128933	0.520585	FALSE	FALSE	2
MR-IVW LD	myo-inositol	GCST90200401	3,7-dimethylurate	GCST90199755	0.0828322	0.128933	0.520585	FALSE	FALSE	2
MR-PCA	myo-inositol	GCST90200401	3,7-dimethylurate	GCST90199755	0.0644526	0.0839238	0.442494	FALSE	FALSE	2
MR-link 2	biliverdin	GCST90200706	isoleucine	M01125	-0.00657947	0.0274403	0.810506	FALSE	FALSE	2
MR-IVW	biliverdin	GCST90200706	isoleucine	M01125	-0.00840986	0.0273486	0.758458	FALSE	FALSE	2
MR-IVW LD	biliverdin	GCST90200706	isoleucine	M01125	-0.00805101	0.0275271	0.769923	FALSE	FALSE	2
MR-PCA	biliverdin	GCST90200706	isoleucine	M01125	-0.0154103	0.0273747	0.573476	FALSE	FALSE	2
MR-link 2	creatinine	met-d-Creatinine	bilirubin (z,z)	GCST90200704	-0.0578966	0.0675606	0.391468	FALSE	FALSE	59
MR-IVW	creatinine	met-d-Creatinine	bilirubin (z,z)	GCST90200704	-0.0913482	0.0620734	0.141124	FALSE	FALSE	59
MR-IVW LD	creatinine	met-d-Creatinine	bilirubin (z,z)	GCST90200704	-0.0912469	0.0620728	0.141562	FALSE	FALSE	59
MR-PCA	creatinine	met-d-Creatinine	bilirubin (z,z)	GCST90200704	-0.051009	0.0467311	0.275034	FALSE	FALSE	59
MR-link 2	arginine	GCST90200372	anthranilate	GCST90200324	0.111526	0.118651	0.347245	FALSE	FALSE	2
MR-IVW	arginine	GCST90200372	anthranilate	GCST90200324	0.0715304	0.0876445	0.414419	FALSE	FALSE	2
MR-IVW LD	arginine	GCST90200372	anthranilate	GCST90200324	0.0723687	0.0888281	0.415241	FALSE	FALSE	2
MR-PCA	arginine	GCST90200372	anthranilate	GCST90200324	0.0919266	0.0871609	0.291573	FALSE	FALSE	2
MR-link 2	taurine	bioa_034	spermidine	bioa_033	0.912789	0.100501	1.06232e-19	TRUE	FALSE	1
MR-IVW	taurine	bioa_034	spermidine	bioa_033	0.87296	0.0816155	1.06267e-26	TRUE	FALSE	1
MR-IVW LD	taurine	bioa_034	spermidine	bioa_033	0.87296	0.0816155	1.06267e-26	TRUE	FALSE	1
MR-PCA	taurine	bioa_034	spermidine	bioa_033	0.778496	0.0739695	6.65811e-26	TRUE	FALSE	1
MR-link 2	cholesterol	M00063	1-methylurate	M34395	-0.212132	0.387085	0.583676	FALSE	FALSE	1
MR-IVW	cholesterol	M00063	1-methylurate	M34395	-0.0534909	0.198681	0.787752	FALSE	FALSE	1
MR-IVW LD	cholesterol	M00063	1-methylurate	M34395	-0.0534909	0.198681	0.787752	FALSE	FALSE	1
MR-PCA	cholesterol	M00063	1-methylurate	M34395	-0.0657574	0.181471	0.717085	FALSE	FALSE	1
MR-link 2	cystathionine	GCST90200383	acetone	met-d-Acetone	0.0028221	0.02835	0.920706	FALSE	FALSE	2
MR-IVW	cystathionine	GCST90200383	acetone	met-d-Acetone	-0.0198031	0.0196189	0.312788	FALSE	FALSE	2
MR-IVW LD	cystathionine	GCST90200383	acetone	met-d-Acetone	-0.0198031	0.0196189	0.312788	FALSE	FALSE	2
MR-PCA	cystathionine	GCST90200383	acetone	met-d-Acetone	-0.0141126	0.0177485	0.426528	FALSE	FALSE	2
MR-link 2	histidine	GCST90200377	asparagine	GCST90200452	0.640752	0.106766	1.95574e-09	TRUE	TRUE	2
MR-IVW	histidine	GCST90200377	asparagine	GCST90200452	0.420728	0.110411	0.000138646	FALSE	TRUE	2
MR-IVW LD	histidine	GCST90200377	asparagine	GCST90200452	0.420728	0.110411	0.000138646	FALSE	TRUE	2
MR-PCA	histidine	GCST90200377	asparagine	GCST90200452	0.27439	0.0624838	1.12638e-05	FALSE	TRUE	2
MR-link 2	creatinine	met-d-Creatinine	asparagine	bioa_003	-0.06275	0.0368115	0.0882632	FALSE	FALSE	52
MR-IVW	creatinine	met-d-Creatinine	asparagine	bioa_003	-0.0376264	0.0350418	0.282931	FALSE	FALSE	52
MR-IVW LD	creatinine	met-d-Creatinine	asparagine	bioa_003	-0.0432702	0.0345473	0.210391	FALSE	FALSE	52
MR-PCA	creatinine	met-d-Creatinine	asparagine	bioa_003	-0.0409399	0.0304073	0.178178	FALSE	FALSE	52
MR-link 2	2-aminobutyrate	M32348	asparagine	bioa_003	-0.0479902	0.065713	0.465207	FALSE	FALSE	2
MR-IVW	2-aminobutyrate	M32348	asparagine	bioa_003	-0.128661	0.0467575	0.00592924	FALSE	FALSE	2
MR-IVW LD	2-aminobutyrate	M32348	asparagine	bioa_003	-0.128661	0.0467575	0.00592924	FALSE	FALSE	2
MR-PCA	2-aminobutyrate	M32348	asparagine	bioa_003	-0.0625865	0.0401789	0.119306	FALSE	FALSE	2
MR-link 2	mannose	M00584	caffeine	GCST90200436	-0.0534667	0.0562478	0.341829	FALSE	FALSE	1
MR-IVW	mannose	M00584	caffeine	GCST90200436	-0.0654589	0.0721389	0.364194	FALSE	FALSE	1
MR-IVW LD	mannose	M00584	caffeine	GCST90200436	-0.0654589	0.0721389	0.364194	FALSE	FALSE	1
MR-PCA	mannose	M00584	caffeine	GCST90200436	-0.0329	0.0616384	0.593509	FALSE	FALSE	1
MR-link 2	myo-inositol	M19934	creatinine	M00513	0.0778247	0.0921202	0.398213	FALSE	FALSE	2
MR-IVW	myo-inositol	M19934	creatinine	M00513	0.105502	0.0991991	0.287537	FALSE	FALSE	2
MR-IVW LD	myo-inositol	M19934	creatinine	M00513	0.105502	0.0991991	0.287537	FALSE	FALSE	2
MR-PCA	myo-inositol	M19934	creatinine	M00513	-0.0022385	0.0913596	0.980452	FALSE	FALSE	2
MR-link 2	acetylphosphate	M15488	4-hydroxyphenylpyruvate	GCST90200300	-0.0956147	0.157273	0.543218	FALSE	FALSE	2
MR-IVW	acetylphosphate	M15488	4-hydroxyphenylpyruvate	GCST90200300	0.137849	0.121293	0.255751	FALSE	FALSE	2
MR-IVW LD	acetylphosphate	M15488	4-hydroxyphenylpyruvate	GCST90200300	0.137849	0.121293	0.255751	FALSE	FALSE	2
MR-PCA	acetylphosphate	M15488	4-hydroxyphenylpyruvate	GCST90200300	0.0630298	0.115877	0.586485	FALSE	FALSE	2
MR-link 2	uridine	M00606	glucose	GCST90200440	0.0674908	0.101687	0.506874	FALSE	FALSE	3
MR-IVW	uridine	M00606	glucose	GCST90200440	0.0190582	0.0970416	0.844303	FALSE	FALSE	3
MR-IVW LD	uridine	M00606	glucose	GCST90200440	0.0190582	0.0970416	0.844303	FALSE	FALSE	3
MR-PCA	uridine	M00606	glucose	GCST90200440	0.0720946	0.0750859	0.336974	FALSE	FALSE	3
MR-link 2	arachidonate (20:4n6)	GCST90200358	eicosapentaenoate (epa; 20:5n3)	M18467	0.517363	0.0974814	1.11265e-07	TRUE	FALSE	1
MR-IVW	arachidonate (20:4n6)	GCST90200358	eicosapentaenoate (epa; 20:5n3)	M18467	0.490774	0.0611084	9.65194e-16	TRUE	FALSE	1
MR-IVW LD	arachidonate (20:4n6)	GCST90200358	eicosapentaenoate (epa; 20:5n3)	M18467	0.495045	0.0523798	3.35415e-21	TRUE	FALSE	1
MR-PCA	arachidonate (20:4n6)	GCST90200358	eicosapentaenoate (epa; 20:5n3)	M18467	0.505649	0.0518886	1.93984e-22	TRUE	FALSE	1
MR-link 2	5-acetylamino-6-formylamino-3-methyluracil	GCST90200680	creatine	GCST90200323	-0.0166824	0.0214371	0.436451	FALSE	FALSE	1
MR-IVW	5-acetylamino-6-formylamino-3-methyluracil	GCST90200680	creatine	GCST90200323	0.0136157	0.0294593	0.643947	FALSE	FALSE	1
MR-IVW LD	5-acetylamino-6-formylamino-3-methyluracil	GCST90200680	creatine	GCST90200323	0.0130869	0.0252497	0.60425	FALSE	FALSE	1
MR-PCA	5-acetylamino-6-formylamino-3-methyluracil	GCST90200680	creatine	GCST90200323	-0.00391343	0.0243912	0.872531	FALSE	FALSE	1
MR-link 2	kynurenate	GCST90200454	alpha-aminoadipic acid	bioa_025	0.0179434	0.0434784	0.679828	FALSE	FALSE	3
MR-IVW	kynurenate	GCST90200454	alpha-aminoadipic acid	bioa_025	0.013685	0.0350061	0.695847	FALSE	FALSE	3
MR-IVW LD	kynurenate	GCST90200454	alpha-aminoadipic acid	bioa_025	0.013685	0.0350061	0.695847	FALSE	FALSE	3
MR-PCA	kynurenate	GCST90200454	alpha-aminoadipic acid	bioa_025	0.0241553	0.0324359	0.456449	FALSE	FALSE	3
MR-link 2	5-oxoproline	M01494	tyrosine	met-d-Tyr	-0.00542391	0.0113032	0.631328	FALSE	FALSE	1
MR-IVW	5-oxoproline	M01494	tyrosine	met-d-Tyr	-0.00218164	0.0128551	0.865238	FALSE	FALSE	1
MR-IVW LD	5-oxoproline	M01494	tyrosine	met-d-Tyr	-0.00218164	0.0128551	0.865238	FALSE	FALSE	1
MR-PCA	5-oxoproline	M01494	tyrosine	met-d-Tyr	-0.00381132	0.0123595	0.757799	FALSE	FALSE	1
MR-link 2	phenylalanine	met-d-Phe	aspartate	GCST90200370	0.0810352	0.0795312	0.308245	FALSE	FALSE	10
MR-IVW	phenylalanine	met-d-Phe	aspartate	GCST90200370	0.183579	0.0918311	0.0455987	FALSE	FALSE	10
MR-IVW LD	phenylalanine	met-d-Phe	aspartate	GCST90200370	0.199539	0.095265	0.0362091	FALSE	FALSE	10
MR-PCA	phenylalanine	met-d-Phe	aspartate	GCST90200370	0.113387	0.0844856	0.179569	FALSE	FALSE	10
MR-link 2	serine	GCST90200415	urate	GCST90200307	-0.187078	0.0562256	0.00087699	FALSE	FALSE	3
MR-IVW	serine	GCST90200415	urate	GCST90200307	-0.0693263	0.0553641	0.210501	FALSE	FALSE	3
MR-IVW LD	serine	GCST90200415	urate	GCST90200307	-0.0459066	0.0482642	0.341527	FALSE	FALSE	3
MR-PCA	serine	GCST90200415	urate	GCST90200307	-0.0878401	0.0450084	0.0509814	FALSE	FALSE	3
MR-link 2	hypoxanthine	M03127	serine	M32315	-0.171611	0.207529	0.408279	FALSE	FALSE	1
MR-IVW	hypoxanthine	M03127	serine	M32315	-0.15235	0.120829	0.207356	FALSE	FALSE	1
MR-IVW LD	hypoxanthine	M03127	serine	M32315	-0.15235	0.120829	0.207356	FALSE	FALSE	1
MR-PCA	hypoxanthine	M03127	serine	M32315	-0.0423746	0.11302	0.707711	FALSE	FALSE	1
MR-link 2	citrate	GCST90200304	sphingosine 1-phosphate	GCST90199657	0.123627	0.0604324	0.0407848	FALSE	FALSE	3
MR-IVW	citrate	GCST90200304	sphingosine 1-phosphate	GCST90199657	0.0115801	0.071736	0.871758	FALSE	FALSE	3
MR-IVW LD	citrate	GCST90200304	sphingosine 1-phosphate	GCST90199657	0.0037246	0.0567352	0.947657	FALSE	FALSE	3
MR-PCA	citrate	GCST90200304	sphingosine 1-phosphate	GCST90199657	0.0604662	0.0427925	0.157653	FALSE	FALSE	3
MR-link 2	3-methyl-2-oxobutyrate	GCST90199677	isoursodeoxycholate	GCST90199892	0.116384	0.0970703	0.23054	FALSE	FALSE	1
MR-IVW	3-methyl-2-oxobutyrate	GCST90199677	isoursodeoxycholate	GCST90199892	0.0608948	0.122712	0.619724	FALSE	FALSE	1
MR-IVW LD	3-methyl-2-oxobutyrate	GCST90199677	isoursodeoxycholate	GCST90199892	0.0608948	0.122712	0.619724	FALSE	FALSE	1
MR-PCA	3-methyl-2-oxobutyrate	GCST90199677	isoursodeoxycholate	GCST90199892	0.10822	0.0884654	0.221213	FALSE	FALSE	1
MR-link 2	phenylalanine	bioa_016	glutamine	met-d-Gln	-0.00546881	0.0290425	0.850639	FALSE	FALSE	10
MR-IVW	phenylalanine	bioa_016	glutamine	met-d-Gln	0.00969868	0.0268671	0.718109	FALSE	FALSE	10
MR-IVW LD	phenylalanine	bioa_016	glutamine	met-d-Gln	0.0101182	0.0268088	0.705861	FALSE	FALSE	10
MR-PCA	phenylalanine	bioa_016	glutamine	met-d-Gln	-0.00406133	0.0264263	0.877858	FALSE	FALSE	10
MR-link 2	valine	bioa_022	urea	M01670	0.0579136	0.096849	0.549854	FALSE	FALSE	10
MR-IVW	valine	bioa_022	urea	M01670	-0.0489654	0.114018	0.667593	FALSE	FALSE	10
MR-IVW LD	valine	bioa_022	urea	M01670	-0.0382279	0.109109	0.726065	FALSE	FALSE	10
MR-PCA	valine	bioa_022	urea	M01670	0.119786	0.0973349	0.218451	FALSE	FALSE	10
MR-link 2	tyrosine	met-d-Tyr	theobromine	GCST90199644	-0.0666327	0.0591818	0.260209	FALSE	FALSE	28
MR-IVW	tyrosine	met-d-Tyr	theobromine	GCST90199644	-0.0934849	0.058943	0.112734	FALSE	FALSE	28
MR-IVW LD	tyrosine	met-d-Tyr	theobromine	GCST90199644	-0.102283	0.0590236	0.0831104	FALSE	FALSE	28
MR-PCA	tyrosine	met-d-Tyr	theobromine	GCST90199644	-0.077204	0.0543827	0.155712	FALSE	FALSE	28
MR-link 2	glycine	GCST90200707	glycochenodeoxycholate	M32346	0.0272196	0.0343798	0.428516	FALSE	FALSE	4
MR-IVW	glycine	GCST90200707	glycochenodeoxycholate	M32346	0.0144306	0.0388553	0.710345	FALSE	FALSE	4
MR-IVW LD	glycine	GCST90200707	glycochenodeoxycholate	M32346	0.014685	0.0402963	0.71554	FALSE	FALSE	4
MR-PCA	glycine	GCST90200707	glycochenodeoxycholate	M32346	0.0149189	0.0354465	0.673839	FALSE	FALSE	4
MR-link 2	inosine	M01123	4-hydroxy-2-oxoglutaric acid	GCST90199897	0.136778	0.0776487	0.0781541	FALSE	FALSE	1
MR-IVW	inosine	M01123	4-hydroxy-2-oxoglutaric acid	GCST90199897	0.188699	0.0847618	0.0259989	FALSE	FALSE	1
MR-IVW LD	inosine	M01123	4-hydroxy-2-oxoglutaric acid	GCST90199897	0.188699	0.0847618	0.0259989	FALSE	FALSE	1
MR-PCA	inosine	M01123	4-hydroxy-2-oxoglutaric acid	GCST90199897	0.128838	0.0694569	0.0636056	FALSE	FALSE	1
MR-link 2	flavin adenine dinucleotide (fad)	GCST90200376	adenosine	M00555	-0.016188	0.0454515	0.721721	FALSE	FALSE	1
MR-IVW	flavin adenine dinucleotide (fad)	GCST90200376	adenosine	M00555	-0.0142943	0.0469668	0.760863	FALSE	FALSE	1
MR-IVW LD	flavin adenine dinucleotide (fad)	GCST90200376	adenosine	M00555	-0.0142943	0.0469668	0.760863	FALSE	FALSE	1
MR-PCA	flavin adenine dinucleotide (fad)	GCST90200376	adenosine	M00555	-0.00248037	0.0464905	0.957451	FALSE	FALSE	1
MR-link 2	2-aminobutyrate	M32348	caffeine	GCST90200436	-0.0104386	0.10652	0.921935	FALSE	FALSE	2
MR-IVW	2-aminobutyrate	M32348	caffeine	GCST90200436	-0.00223233	0.0919072	0.980622	FALSE	FALSE	2
MR-IVW LD	2-aminobutyrate	M32348	caffeine	GCST90200436	-0.00223233	0.0919072	0.980622	FALSE	FALSE	2
MR-PCA	2-aminobutyrate	M32348	caffeine	GCST90200436	-0.035768	0.0787467	0.649673	FALSE	FALSE	2
MR-link 2	acetylphosphate	M15488	isoleucine	M01125	0.0208529	0.176053	0.905714	FALSE	FALSE	2
MR-IVW	acetylphosphate	M15488	isoleucine	M01125	-0.0172225	0.125042	0.890451	FALSE	FALSE	2
MR-IVW LD	acetylphosphate	M15488	isoleucine	M01125	-0.0172225	0.125042	0.890451	FALSE	FALSE	2
MR-PCA	acetylphosphate	M15488	isoleucine	M01125	-0.0635867	0.125433	0.612199	FALSE	FALSE	2
MR-link 2	2-aminobutyrate	GCST90200305	bilirubin (z,z)	M27716	-0.0890021	0.115998	0.44292	FALSE	FALSE	2
MR-IVW	2-aminobutyrate	GCST90200305	bilirubin (z,z)	M27716	-0.0718241	0.0870692	0.409424	FALSE	FALSE	2
MR-IVW LD	2-aminobutyrate	GCST90200305	bilirubin (z,z)	M27716	-0.0718241	0.0870692	0.409424	FALSE	FALSE	2
MR-PCA	2-aminobutyrate	GCST90200305	bilirubin (z,z)	M27716	-0.125874	0.0791033	0.111552	FALSE	FALSE	2
MR-link 2	alanine	bioa_001	sphinganine-1-phosphate	GCST90199845	0.12861	0.0954376	0.177791	FALSE	FALSE	15
MR-IVW	alanine	bioa_001	sphinganine-1-phosphate	GCST90199845	0.131865	0.095512	0.1674	FALSE	FALSE	15
MR-IVW LD	alanine	bioa_001	sphinganine-1-phosphate	GCST90199845	0.13265	0.0951019	0.16307	FALSE	FALSE	15
MR-PCA	alanine	bioa_001	sphinganine-1-phosphate	GCST90199845	0.17655	0.0849056	0.0375839	FALSE	FALSE	15
MR-link 2	citrulline	M02132	3-ureidopropionate	GCST90200283	0.0566934	0.143707	0.693206	FALSE	FALSE	1
MR-IVW	citrulline	M02132	3-ureidopropionate	GCST90200283	0.0990883	0.163049	0.543373	FALSE	FALSE	1
MR-IVW LD	citrulline	M02132	3-ureidopropionate	GCST90200283	0.0990883	0.163049	0.543373	FALSE	FALSE	1
MR-PCA	citrulline	M02132	3-ureidopropionate	GCST90200283	0.076287	0.127415	0.549353	FALSE	FALSE	1
MR-link 2	citrate	M01564	s-1-pyrroline-5-carboxylate	GCST90200381	0.0150979	0.0825114	0.854814	FALSE	FALSE	2
MR-IVW	citrate	M01564	s-1-pyrroline-5-carboxylate	GCST90200381	0.0412209	0.085377	0.62923	FALSE	FALSE	2
MR-IVW LD	citrate	M01564	s-1-pyrroline-5-carboxylate	GCST90200381	0.0393672	0.0864584	0.648871	FALSE	FALSE	2
MR-PCA	citrate	M01564	s-1-pyrroline-5-carboxylate	GCST90200381	0.0141155	0.0686035	0.836982	FALSE	FALSE	2
MR-link 2	2-aminobutyrate	GCST90200305	n-stearoyl-sphingosine (d18:1/18:0)*	GCST90200341	-0.00025842	0.10744	0.998081	FALSE	FALSE	2
MR-IVW	2-aminobutyrate	GCST90200305	n-stearoyl-sphingosine (d18:1/18:0)*	GCST90200341	-0.0469209	0.075873	0.536303	FALSE	FALSE	2
MR-IVW LD	2-aminobutyrate	GCST90200305	n-stearoyl-sphingosine (d18:1/18:0)*	GCST90200341	-0.0469209	0.075873	0.536303	FALSE	FALSE	2
MR-PCA	2-aminobutyrate	GCST90200305	n-stearoyl-sphingosine (d18:1/18:0)*	GCST90200341	-0.0835844	0.0670054	0.212241	FALSE	FALSE	2
MR-link 2	valine	met-d-Val	glutamate	M32322	0.114868	0.0949077	0.226157	FALSE	FALSE	13
MR-IVW	valine	met-d-Val	glutamate	M32322	0.0375441	0.0962798	0.696575	FALSE	FALSE	13
MR-IVW LD	valine	met-d-Val	glutamate	M32322	0.0385698	0.0968254	0.690377	FALSE	FALSE	13
MR-PCA	valine	met-d-Val	glutamate	M32322	0.0734273	0.0940799	0.43511	FALSE	FALSE	13
MR-link 2	asparagine	GCST90200452	serine	M32315	-0.00714471	0.0800005	0.928837	FALSE	FALSE	2
MR-IVW	asparagine	GCST90200452	serine	M32315	0.134236	0.0989412	0.17487	FALSE	FALSE	2
MR-IVW LD	asparagine	GCST90200452	serine	M32315	0.134236	0.0989412	0.17487	FALSE	FALSE	2
MR-PCA	asparagine	GCST90200452	serine	M32315	0.0699292	0.0754889	0.354264	FALSE	FALSE	2
MR-link 2	threonine	GCST90200432	histidine	bioa_009	0.160512	0.0536498	0.00277302	FALSE	FALSE	2
MR-IVW	threonine	GCST90200432	histidine	bioa_009	0.192373	0.0383433	5.24472e-07	TRUE	FALSE	2
MR-IVW LD	threonine	GCST90200432	histidine	bioa_009	0.192373	0.0383433	5.24472e-07	TRUE	FALSE	2
MR-PCA	threonine	GCST90200432	histidine	bioa_009	0.198339	0.0421082	2.47452e-06	FALSE	FALSE	2
MR-link 2	4-acetamidobutanoate	M01558	acetoacetate	met-d-Acetoacetate	0.0153854	0.0121218	0.204356	FALSE	FALSE	2
MR-IVW	4-acetamidobutanoate	M01558	acetoacetate	met-d-Acetoacetate	0.0135309	0.0143079	0.344305	FALSE	FALSE	2
MR-IVW LD	4-acetamidobutanoate	M01558	acetoacetate	met-d-Acetoacetate	0.0135309	0.0143079	0.344305	FALSE	FALSE	2
MR-PCA	4-acetamidobutanoate	M01558	acetoacetate	met-d-Acetoacetate	0.00800465	0.0147461	0.587245	FALSE	FALSE	2
MR-link 2	glycochenodeoxycholate	M32346	valine	GCST90200442	-0.182388	0.235054	0.437784	FALSE	FALSE	1
MR-IVW	glycochenodeoxycholate	M32346	valine	GCST90200442	-0.027877	0.152751	0.855191	FALSE	FALSE	1
MR-IVW LD	glycochenodeoxycholate	M32346	valine	GCST90200442	-0.027877	0.152751	0.855191	FALSE	FALSE	1
MR-PCA	glycochenodeoxycholate	M32346	valine	GCST90200442	-0.103536	0.151341	0.493897	FALSE	FALSE	1
MR-link 2	urate	M01604	asparagine	GCST90200452	-0.0259212	0.0410076	0.527317	FALSE	FALSE	1
MR-IVW	urate	M01604	asparagine	GCST90200452	-0.0552625	0.0480024	0.249631	FALSE	FALSE	1
MR-IVW LD	urate	M01604	asparagine	GCST90200452	-0.0552625	0.0480024	0.249631	FALSE	FALSE	1
MR-PCA	urate	M01604	asparagine	GCST90200452	-0.0380831	0.0466448	0.414243	FALSE	FALSE	1
MR-link 2	citrate	GCST90200304	ornithine	bioa_014	0.00829787	0.0315643	0.792637	FALSE	FALSE	3
MR-IVW	citrate	GCST90200304	ornithine	bioa_014	0.0257165	0.0362769	0.478389	FALSE	FALSE	3
MR-IVW LD	citrate	GCST90200304	ornithine	bioa_014	0.0248685	0.0350976	0.478602	FALSE	FALSE	3
MR-PCA	citrate	GCST90200304	ornithine	bioa_014	0.0250922	0.0272567	0.357265	FALSE	FALSE	3
MR-link 2	creatine	GCST90200323	alpha-ketoglutarate	GCST90200455	0.255548	0.0745944	0.000612906	FALSE	FALSE	2
MR-IVW	creatine	GCST90200323	alpha-ketoglutarate	GCST90200455	0.173216	0.0662025	0.00888467	FALSE	FALSE	2
MR-IVW LD	creatine	GCST90200323	alpha-ketoglutarate	GCST90200455	0.173216	0.0662025	0.00888467	FALSE	FALSE	2
MR-PCA	creatine	GCST90200323	alpha-ketoglutarate	GCST90200455	0.183998	0.06167	0.00284886	FALSE	FALSE	2
MR-link 2	choline phosphate	GCST90200363	creatinine	M00513	0.0906742	0.0728328	0.213145	FALSE	FALSE	2
MR-IVW	choline phosphate	GCST90200363	creatinine	M00513	0.0198158	0.104014	0.848909	FALSE	FALSE	2
MR-IVW LD	choline phosphate	GCST90200363	creatinine	M00513	0.0198158	0.104014	0.848909	FALSE	FALSE	2
MR-PCA	choline phosphate	GCST90200363	creatinine	M00513	0.0702031	0.0650232	0.280293	FALSE	FALSE	2
MR-link 2	cysteinylglycine	GCST90200364	n-acetyl-aspartyl-glutamate (naag)	GCST90200684	0.192135	0.052901	0.000281263	FALSE	FALSE	3
MR-IVW	cysteinylglycine	GCST90200364	n-acetyl-aspartyl-glutamate (naag)	GCST90200684	0.135406	0.0588984	0.0215067	FALSE	FALSE	3
MR-IVW LD	cysteinylglycine	GCST90200364	n-acetyl-aspartyl-glutamate (naag)	GCST90200684	0.13668	0.0602395	0.0232718	FALSE	FALSE	3
MR-PCA	cysteinylglycine	GCST90200364	n-acetyl-aspartyl-glutamate (naag)	GCST90200684	0.166249	0.0488178	0.000660443	FALSE	FALSE	3
MR-link 2	caffeine	M00569	leucine	GCST90200389	-0.0617457	0.124681	0.620438	FALSE	FALSE	2
MR-IVW	caffeine	M00569	leucine	GCST90200389	-0.0297979	0.104848	0.776257	FALSE	FALSE	2
MR-IVW LD	caffeine	M00569	leucine	GCST90200389	-0.0297979	0.104848	0.776257	FALSE	FALSE	2
MR-PCA	caffeine	M00569	leucine	GCST90200389	0.00312224	0.093782	0.973441	FALSE	FALSE	2
MR-link 2	5,6-dihydrothymine	GCST90200339	3-(4-hydroxyphenyl)lactate	M32197	0.0879643	0.187792	0.639488	FALSE	FALSE	1
MR-IVW	5,6-dihydrothymine	GCST90200339	3-(4-hydroxyphenyl)lactate	M32197	0.0276691	0.179849	0.877731	FALSE	FALSE	1
MR-IVW LD	5,6-dihydrothymine	GCST90200339	3-(4-hydroxyphenyl)lactate	M32197	0.0276691	0.179849	0.877731	FALSE	FALSE	1
MR-PCA	5,6-dihydrothymine	GCST90200339	3-(4-hydroxyphenyl)lactate	M32197	0.110968	0.146801	0.449705	FALSE	FALSE	1
MR-link 2	n1-methyl-2-pyridone-5-carboxamide	GCST90199778	1-methylxanthine	M34389	-0.156546	0.225411	0.487374	FALSE	FALSE	1
MR-IVW	n1-methyl-2-pyridone-5-carboxamide	GCST90199778	1-methylxanthine	M34389	-0.186916	0.225148	0.406432	FALSE	FALSE	1
MR-IVW LD	n1-methyl-2-pyridone-5-carboxamide	GCST90199778	1-methylxanthine	M34389	-0.186916	0.225148	0.406432	FALSE	FALSE	1
MR-PCA	n1-methyl-2-pyridone-5-carboxamide	GCST90199778	1-methylxanthine	M34389	-0.0948592	0.193101	0.623256	FALSE	FALSE	1
MR-link 2	betaine	M03141	phenylalanine	GCST90200396	0.0351541	0.0693076	0.612001	FALSE	FALSE	3
MR-IVW	betaine	M03141	phenylalanine	GCST90200396	0.00644446	0.0730909	0.929741	FALSE	FALSE	3
MR-IVW LD	betaine	M03141	phenylalanine	GCST90200396	-0.0109336	0.0674186	0.871169	FALSE	FALSE	3
MR-PCA	betaine	M03141	phenylalanine	GCST90200396	0.0808473	0.0580382	0.163619	FALSE	FALSE	3
MR-link 2	3-ureidopropionate	GCST90200283	stearoyl sphingomyelin (d18:1/18:0)	GCST90200335	-0.131429	0.134274	0.327676	FALSE	FALSE	1
MR-IVW	3-ureidopropionate	GCST90200283	stearoyl sphingomyelin (d18:1/18:0)	GCST90200335	-0.122097	0.120325	0.310238	FALSE	FALSE	1
MR-IVW LD	3-ureidopropionate	GCST90200283	stearoyl sphingomyelin (d18:1/18:0)	GCST90200335	-0.122097	0.120325	0.310238	FALSE	FALSE	1
MR-PCA	3-ureidopropionate	GCST90200283	stearoyl sphingomyelin (d18:1/18:0)	GCST90200335	-0.103968	0.0822449	0.206183	FALSE	FALSE	1
MR-link 2	citrate	GCST90200304	5-methylthioadenosine (mta)	GCST90200359	-0.17843	0.0622291	0.00413991	FALSE	FALSE	3
MR-IVW	citrate	GCST90200304	5-methylthioadenosine (mta)	GCST90200359	0.00200441	0.0618906	0.974164	FALSE	FALSE	3
MR-IVW LD	citrate	GCST90200304	5-methylthioadenosine (mta)	GCST90200359	-0.00535611	0.0568562	0.924947	FALSE	FALSE	3
MR-PCA	citrate	GCST90200304	5-methylthioadenosine (mta)	GCST90200359	-0.0688849	0.0428818	0.108188	FALSE	FALSE	3
MR-link 2	phenylalanine	met-d-Phe	4-acetamidobutanoate	M01558	-0.0827298	0.114384	0.469518	FALSE	FALSE	6
MR-IVW	phenylalanine	met-d-Phe	4-acetamidobutanoate	M01558	-0.153822	0.116728	0.187577	FALSE	FALSE	6
MR-IVW LD	phenylalanine	met-d-Phe	4-acetamidobutanoate	M01558	-0.152947	0.11831	0.19609	FALSE	FALSE	6
MR-PCA	phenylalanine	met-d-Phe	4-acetamidobutanoate	M01558	-0.0893845	0.127168	0.482128	FALSE	FALSE	6
MR-link 2	glucose	met-d-Glucose	cortisol	GCST90200378	-0.0191288	0.0953729	0.841036	FALSE	FALSE	22
MR-IVW	glucose	met-d-Glucose	cortisol	GCST90200378	0.0479203	0.0914688	0.60035	FALSE	FALSE	22
MR-IVW LD	glucose	met-d-Glucose	cortisol	GCST90200378	0.0616162	0.093365	0.509286	FALSE	FALSE	22
MR-PCA	glucose	met-d-Glucose	cortisol	GCST90200378	-0.013864	0.0726929	0.848745	FALSE	FALSE	22
MR-link 2	2-hydroxyglutarate	GCST90199865	glycohyocholate	GCST90199935	-0.116657	0.115412	0.312118	FALSE	FALSE	2
MR-IVW	2-hydroxyglutarate	GCST90199865	glycohyocholate	GCST90199935	-0.140401	0.10323	0.173805	FALSE	FALSE	2
MR-IVW LD	2-hydroxyglutarate	GCST90199865	glycohyocholate	GCST90199935	-0.140401	0.10323	0.173805	FALSE	FALSE	2
MR-PCA	2-hydroxyglutarate	GCST90199865	glycohyocholate	GCST90199935	-0.103137	0.0763809	0.17692	FALSE	FALSE	2
MR-link 2	histidine	bioa_009	phosphate	M11438	-0.0273509	0.0956491	0.774916	FALSE	FALSE	10
MR-IVW	histidine	bioa_009	phosphate	M11438	-0.0875609	0.109803	0.425197	FALSE	FALSE	10
MR-IVW LD	histidine	bioa_009	phosphate	M11438	-0.0953916	0.110802	0.389282	FALSE	FALSE	10
MR-PCA	histidine	bioa_009	phosphate	M11438	-0.0974497	0.0926126	0.292694	FALSE	FALSE	10
MR-link 2	urate	M01604	allantoin	M01107	0.25268	0.072423	0.000484927	FALSE	FALSE	1
MR-IVW	urate	M01604	allantoin	M01107	0.218073	0.0589047	0.000213799	FALSE	FALSE	1
MR-IVW LD	urate	M01604	allantoin	M01107	0.218073	0.0589047	0.000213799	FALSE	FALSE	1
MR-PCA	urate	M01604	allantoin	M01107	0.20773	0.0573327	0.000290942	FALSE	FALSE	1
MR-link 2	alpha-ketoglutarate	GCST90200455	n-stearoyl-sphingosine (d18:1/18:0)*	GCST90200341	0.0500978	0.0877569	0.568087	FALSE	FALSE	1
MR-IVW	alpha-ketoglutarate	GCST90200455	n-stearoyl-sphingosine (d18:1/18:0)*	GCST90200341	0.0316697	0.0923549	0.731664	FALSE	FALSE	1
MR-IVW LD	alpha-ketoglutarate	GCST90200455	n-stearoyl-sphingosine (d18:1/18:0)*	GCST90200341	0.0313371	0.0821653	0.702913	FALSE	FALSE	1
MR-PCA	alpha-ketoglutarate	GCST90200455	n-stearoyl-sphingosine (d18:1/18:0)*	GCST90200341	0.0553777	0.0730757	0.448563	FALSE	FALSE	1
MR-link 2	2-aminobutyrate	GCST90200305	leucine	bioa_011	0.117889	0.0365184	0.00124574	FALSE	FALSE	2
MR-IVW	2-aminobutyrate	GCST90200305	leucine	bioa_011	0.0377748	0.0237994	0.112463	FALSE	FALSE	2
MR-IVW LD	2-aminobutyrate	GCST90200305	leucine	bioa_011	0.0377748	0.0237994	0.112463	FALSE	FALSE	2
MR-PCA	2-aminobutyrate	GCST90200305	leucine	bioa_011	-0.0175322	0.0216376	0.417787	FALSE	FALSE	2
MR-link 2	glutamate	bioa_007	gluconate	GCST90200373	-0.87088	0.5528	0.115164	FALSE	FALSE	1
MR-IVW	glutamate	bioa_007	gluconate	GCST90200373	-0.59848	0.339679	0.0780866	FALSE	FALSE	1
MR-IVW LD	glutamate	bioa_007	gluconate	GCST90200373	-0.59848	0.339679	0.0780866	FALSE	FALSE	1
MR-PCA	glutamate	bioa_007	gluconate	GCST90200373	-0.301799	0.26657	0.257569	FALSE	FALSE	1
MR-link 2	dehydroepiandrosterone sulfate (dhea-s)	M32425	isoleucine	GCST90200399	0.0550997	0.0895276	0.538258	FALSE	FALSE	2
MR-IVW	dehydroepiandrosterone sulfate (dhea-s)	M32425	isoleucine	GCST90200399	0.0932757	0.0978569	0.340497	FALSE	FALSE	2
MR-IVW LD	dehydroepiandrosterone sulfate (dhea-s)	M32425	isoleucine	GCST90200399	0.0932757	0.0978569	0.340497	FALSE	FALSE	2
MR-PCA	dehydroepiandrosterone sulfate (dhea-s)	M32425	isoleucine	GCST90200399	0.0580073	0.0806215	0.471832	FALSE	FALSE	2
MR-link 2	dehydroepiandrosterone sulfate (dhea-s)	GCST90199673	creatinine	bioa_026	-0.0208312	0.0397706	0.600429	FALSE	FALSE	1
MR-IVW	dehydroepiandrosterone sulfate (dhea-s)	GCST90199673	creatinine	bioa_026	-0.0027125	0.0347757	0.937828	FALSE	FALSE	1
MR-IVW LD	dehydroepiandrosterone sulfate (dhea-s)	GCST90199673	creatinine	bioa_026	-0.0027125	0.0347757	0.937828	FALSE	FALSE	1
MR-PCA	dehydroepiandrosterone sulfate (dhea-s)	GCST90199673	creatinine	bioa_026	-0.0328106	0.0371459	0.37708	FALSE	FALSE	1
MR-link 2	asparagine	M34283	eicosapentaenoate (epa; 20:5n3)	M18467	0.000917693	0.0626189	0.988307	FALSE	FALSE	2
MR-IVW	asparagine	M34283	eicosapentaenoate (epa; 20:5n3)	M18467	0.0070056	0.074288	0.924868	FALSE	FALSE	2
MR-IVW LD	asparagine	M34283	eicosapentaenoate (epa; 20:5n3)	M18467	0.0070056	0.074288	0.924868	FALSE	FALSE	2
MR-PCA	asparagine	M34283	eicosapentaenoate (epa; 20:5n3)	M18467	-0.048812	0.0719887	0.497739	FALSE	FALSE	2
MR-link 2	histidine	GCST90200377	4-hydroxyphenylpyruvate	GCST90200300	0.493998	0.141845	0.000496449	FALSE	FALSE	2
MR-IVW	histidine	GCST90200377	4-hydroxyphenylpyruvate	GCST90200300	-0.0977545	0.113504	0.389105	FALSE	FALSE	2
MR-IVW LD	histidine	GCST90200377	4-hydroxyphenylpyruvate	GCST90200300	-0.0977545	0.113504	0.389105	FALSE	FALSE	2
MR-PCA	histidine	GCST90200377	4-hydroxyphenylpyruvate	GCST90200300	0.185931	0.0641996	0.00377796	FALSE	FALSE	2
MR-link 2	leucine	M00060	phenylalanine	GCST90200396	-0.0149443	0.108709	0.890658	FALSE	FALSE	2
MR-IVW	leucine	M00060	phenylalanine	GCST90200396	-0.147052	0.098947	0.137234	FALSE	FALSE	2
MR-IVW LD	leucine	M00060	phenylalanine	GCST90200396	-0.147052	0.098947	0.137234	FALSE	FALSE	2
MR-PCA	leucine	M00060	phenylalanine	GCST90200396	-0.0742252	0.0911611	0.415519	FALSE	FALSE	2
MR-link 2	tyrosine	M01299	glycochenodeoxycholate	M32346	0.0782338	0.099016	0.429462	FALSE	FALSE	3
MR-IVW	tyrosine	M01299	glycochenodeoxycholate	M32346	0.0512023	0.092947	0.581718	FALSE	FALSE	3
MR-IVW LD	tyrosine	M01299	glycochenodeoxycholate	M32346	0.0512023	0.092947	0.581718	FALSE	FALSE	3
MR-PCA	tyrosine	M01299	glycochenodeoxycholate	M32346	0.0428887	0.0818956	0.600487	FALSE	FALSE	3
MR-link 2	urate	M01604	inosine 5'-monophosphate (imp)	GCST90200395	-0.0266467	0.0595181	0.654364	FALSE	FALSE	1
MR-IVW	urate	M01604	inosine 5'-monophosphate (imp)	GCST90200395	-0.0191332	0.0639996	0.764972	FALSE	FALSE	1
MR-IVW LD	urate	M01604	inosine 5'-monophosphate (imp)	GCST90200395	-0.0191332	0.0639996	0.764972	FALSE	FALSE	1
MR-PCA	urate	M01604	inosine 5'-monophosphate (imp)	GCST90200395	-0.0112303	0.0621879	0.856693	FALSE	FALSE	1
MR-link 2	myo-inositol	GCST90200401	n-palmitoyl-sphinganine (d18:0/16:0)	GCST90200064	0.00883156	0.126174	0.944198	FALSE	FALSE	2
MR-IVW	myo-inositol	GCST90200401	n-palmitoyl-sphinganine (d18:0/16:0)	GCST90200064	0.0605402	0.118178	0.608455	FALSE	FALSE	2
MR-IVW LD	myo-inositol	GCST90200401	n-palmitoyl-sphinganine (d18:0/16:0)	GCST90200064	0.0605402	0.118178	0.608455	FALSE	FALSE	2
MR-PCA	myo-inositol	GCST90200401	n-palmitoyl-sphinganine (d18:0/16:0)	GCST90200064	0.0659802	0.0769123	0.390968	FALSE	FALSE	2
MR-link 2	3-methyl-2-oxobutyrate	GCST90199677	n-acetylglucosaminylasparagine	GCST90200316	0.0602233	0.0983969	0.540509	FALSE	FALSE	1
MR-IVW	3-methyl-2-oxobutyrate	GCST90199677	n-acetylglucosaminylasparagine	GCST90200316	0.156935	0.123378	0.203378	FALSE	FALSE	1
MR-IVW LD	3-methyl-2-oxobutyrate	GCST90199677	n-acetylglucosaminylasparagine	GCST90200316	0.156935	0.123378	0.203378	FALSE	FALSE	1
MR-PCA	3-methyl-2-oxobutyrate	GCST90199677	n-acetylglucosaminylasparagine	GCST90200316	0.0710843	0.0889494	0.424201	FALSE	FALSE	1
MR-link 2	myo-inositol	GCST90200401	oleate (18:1n9)	M01359	0.0623299	0.149163	0.676046	FALSE	FALSE	1
MR-IVW	myo-inositol	GCST90200401	oleate (18:1n9)	M01359	-0.0643976	0.177093	0.71613	FALSE	FALSE	1
MR-IVW LD	myo-inositol	GCST90200401	oleate (18:1n9)	M01359	-0.0643976	0.177093	0.71613	FALSE	FALSE	1
MR-PCA	myo-inositol	GCST90200401	oleate (18:1n9)	M01359	0.0398579	0.146945	0.786204	FALSE	FALSE	1
MR-link 2	oleamide	M32458	methionine sulfoxide	GCST90199625	0.126036	0.0896758	0.159884	FALSE	FALSE	2
MR-IVW	oleamide	M32458	methionine sulfoxide	GCST90199625	0.136708	0.0865691	0.114295	FALSE	FALSE	2
MR-IVW LD	oleamide	M32458	methionine sulfoxide	GCST90199625	0.136708	0.0865691	0.114295	FALSE	FALSE	2
MR-PCA	oleamide	M32458	methionine sulfoxide	GCST90199625	0.11641	0.0715125	0.103562	FALSE	FALSE	2
MR-link 2	1-(1-enyl-stearoyl)-2-arachidonoyl-gpe (p-18:0/20:4)*	GCST90200058	betaine	GCST90200425	0.100029	0.0519665	0.0542448	FALSE	FALSE	3
MR-IVW	1-(1-enyl-stearoyl)-2-arachidonoyl-gpe (p-18:0/20:4)*	GCST90200058	betaine	GCST90200425	0.0547205	0.0740406	0.459871	FALSE	FALSE	3
MR-IVW LD	1-(1-enyl-stearoyl)-2-arachidonoyl-gpe (p-18:0/20:4)*	GCST90200058	betaine	GCST90200425	0.110239	0.0516034	0.0326573	FALSE	FALSE	3
MR-PCA	1-(1-enyl-stearoyl)-2-arachidonoyl-gpe (p-18:0/20:4)*	GCST90200058	betaine	GCST90200425	0.0823788	0.0410417	0.0447287	FALSE	FALSE	3
MR-link 2	7-methylxanthine	GCST90199754	isoleucine	M01125	0.132564	0.20401	0.515828	FALSE	FALSE	1
MR-IVW	7-methylxanthine	GCST90199754	isoleucine	M01125	-0.12971	0.169621	0.444447	FALSE	FALSE	1
MR-IVW LD	7-methylxanthine	GCST90199754	isoleucine	M01125	-0.12971	0.169621	0.444447	FALSE	FALSE	1
MR-PCA	7-methylxanthine	GCST90199754	isoleucine	M01125	-0.0982015	0.166754	0.555929	FALSE	FALSE	1
MR-link 2	n-formylanthranilic acid	GCST90199960	1-stearoyl-2-oleoyl-gps (18:0/18:1)	GCST90199652	-0.0199824	0.0291059	0.492371	FALSE	FALSE	2
MR-IVW	n-formylanthranilic acid	GCST90199960	1-stearoyl-2-oleoyl-gps (18:0/18:1)	GCST90199652	-0.0181592	0.0302616	0.548458	FALSE	FALSE	2
MR-IVW LD	n-formylanthranilic acid	GCST90199960	1-stearoyl-2-oleoyl-gps (18:0/18:1)	GCST90199652	-0.0181592	0.0302616	0.548458	FALSE	FALSE	2
MR-PCA	n-formylanthranilic acid	GCST90199960	1-stearoyl-2-oleoyl-gps (18:0/18:1)	GCST90199652	-0.0183368	0.0302096	0.54386	FALSE	FALSE	2
MR-link 2	citrulline	M02132	histidine	met-d-His	0.00315476	0.0356072	0.929401	FALSE	FALSE	1
MR-IVW	citrulline	M02132	histidine	met-d-His	0.00966799	0.0417783	0.816995	FALSE	FALSE	1
MR-IVW LD	citrulline	M02132	histidine	met-d-His	0.00966799	0.0417783	0.816995	FALSE	FALSE	1
MR-PCA	citrulline	M02132	histidine	met-d-His	-0.0118765	0.0330998	0.719738	FALSE	FALSE	1
MR-link 2	flavin adenine dinucleotide (fad)	GCST90200376	3-(4-hydroxyphenyl)lactate	M32197	0.0465616	0.0445746	0.296219	FALSE	FALSE	1
MR-IVW	flavin adenine dinucleotide (fad)	GCST90200376	3-(4-hydroxyphenyl)lactate	M32197	0.0483417	0.0469605	0.303286	FALSE	FALSE	1
MR-IVW LD	flavin adenine dinucleotide (fad)	GCST90200376	3-(4-hydroxyphenyl)lactate	M32197	0.0483417	0.0469605	0.303286	FALSE	FALSE	1
MR-PCA	flavin adenine dinucleotide (fad)	GCST90200376	3-(4-hydroxyphenyl)lactate	M32197	0.0154333	0.0464851	0.739886	FALSE	FALSE	1
MR-link 2	biliverdin	M02137	1-methylxanthine	M34389	0.0134629	0.03975	0.734844	FALSE	FALSE	1
MR-IVW	biliverdin	M02137	1-methylxanthine	M34389	0.0278026	0.043142	0.519287	FALSE	FALSE	1
MR-IVW LD	biliverdin	M02137	1-methylxanthine	M34389	0.0278026	0.043142	0.519287	FALSE	FALSE	1
MR-PCA	biliverdin	M02137	1-methylxanthine	M34389	0.016003	0.0391431	0.682661	FALSE	FALSE	1
MR-link 2	cystathionine	GCST90200383	glycochenodeoxycholate	M32346	0.373233	0.182897	0.041283	FALSE	FALSE	1
MR-IVW	cystathionine	GCST90200383	glycochenodeoxycholate	M32346	0.166029	0.182818	0.363792	FALSE	FALSE	1
MR-IVW LD	cystathionine	GCST90200383	glycochenodeoxycholate	M32346	0.166029	0.182818	0.363792	FALSE	FALSE	1
MR-PCA	cystathionine	GCST90200383	glycochenodeoxycholate	M32346	0.313999	0.149862	0.0361482	FALSE	FALSE	1
MR-link 2	citrulline	M02132	oleate (18:1n9)	M01359	0.163107	0.174238	0.349213	FALSE	FALSE	1
MR-IVW	citrulline	M02132	oleate (18:1n9)	M01359	0.172367	0.165472	0.297566	FALSE	FALSE	1
MR-IVW LD	citrulline	M02132	oleate (18:1n9)	M01359	0.172367	0.165472	0.297566	FALSE	FALSE	1
MR-PCA	citrulline	M02132	oleate (18:1n9)	M01359	0.0552745	0.131107	0.673317	FALSE	FALSE	1
MR-link 2	citrulline	M02132	n-palmitoyl-sphinganine (d18:0/16:0)	GCST90200064	0.125611	0.144667	0.385243	FALSE	FALSE	1
MR-IVW	citrulline	M02132	n-palmitoyl-sphinganine (d18:0/16:0)	GCST90200064	0.174256	0.156297	0.264892	FALSE	FALSE	1
MR-IVW LD	citrulline	M02132	n-palmitoyl-sphinganine (d18:0/16:0)	GCST90200064	0.174256	0.156297	0.264892	FALSE	FALSE	1
MR-PCA	citrulline	M02132	n-palmitoyl-sphinganine (d18:0/16:0)	GCST90200064	0.155743	0.122148	0.202298	FALSE	FALSE	1
MR-link 2	phenylpyruvate	GCST90200365	alpha-ketoglutarate	GCST90200455	-0.0791376	0.100862	0.432681	FALSE	FALSE	2
MR-IVW	phenylpyruvate	GCST90200365	alpha-ketoglutarate	GCST90200455	-0.0961141	0.101316	0.342795	FALSE	FALSE	2
MR-IVW LD	phenylpyruvate	GCST90200365	alpha-ketoglutarate	GCST90200455	-0.0961141	0.101316	0.342795	FALSE	FALSE	2
MR-PCA	phenylpyruvate	GCST90200365	alpha-ketoglutarate	GCST90200455	-0.0984532	0.0720734	0.171935	FALSE	FALSE	2
MR-link 2	arachidonate (20:4n6)	M01110	n-acetylaspartate (naa)	GCST90199665	0.0119113	0.0604561	0.843808	FALSE	FALSE	1
MR-IVW	arachidonate (20:4n6)	M01110	n-acetylaspartate (naa)	GCST90199665	-0.0238582	0.0499556	0.632943	FALSE	FALSE	1
MR-IVW LD	arachidonate (20:4n6)	M01110	n-acetylaspartate (naa)	GCST90199665	-0.0238582	0.0499556	0.632943	FALSE	FALSE	1
MR-PCA	arachidonate (20:4n6)	M01110	n-acetylaspartate (naa)	GCST90199665	-0.0398906	0.0476303	0.402309	FALSE	FALSE	1
MR-link 2	3-hydroxybutyrate (bhba)	met-d-bOHbutyrate	acetate	met-d-Acetate	0.24264	0.0362747	2.24771e-11	TRUE	TRUE	16
MR-IVW	3-hydroxybutyrate (bhba)	met-d-bOHbutyrate	acetate	met-d-Acetate	0.0732651	0.0309133	0.0177871	FALSE	TRUE	16
MR-IVW LD	3-hydroxybutyrate (bhba)	met-d-bOHbutyrate	acetate	met-d-Acetate	0.0682433	0.0291036	0.0190352	FALSE	TRUE	16
MR-PCA	3-hydroxybutyrate (bhba)	met-d-bOHbutyrate	acetate	met-d-Acetate	0.0988623	0.0237655	3.18366e-05	FALSE	TRUE	16
MR-link 2	guanidinoacetate	GCST90200384	urea	M01670	-0.102854	0.125797	0.413576	FALSE	FALSE	2
MR-IVW	guanidinoacetate	GCST90200384	urea	M01670	-0.190009	0.115269	0.0992714	FALSE	FALSE	2
MR-IVW LD	guanidinoacetate	GCST90200384	urea	M01670	-0.190009	0.115269	0.0992714	FALSE	FALSE	2
MR-PCA	guanidinoacetate	GCST90200384	urea	M01670	-0.172466	0.103699	0.0962837	FALSE	FALSE	2
MR-link 2	beta-alanine	GCST90200361	hypoxanthine	M03127	0.0126175	0.106833	0.905985	FALSE	FALSE	1
MR-IVW	beta-alanine	GCST90200361	hypoxanthine	M03127	0.0938608	0.0938608	0.317311	FALSE	FALSE	1
MR-IVW LD	beta-alanine	GCST90200361	hypoxanthine	M03127	0.0938608	0.0938608	0.317311	FALSE	FALSE	1
MR-PCA	beta-alanine	GCST90200361	hypoxanthine	M03127	0.0326927	0.0859471	0.703662	FALSE	FALSE	1
MR-link 2	4-methyl-2-oxopentanoate	M22116	valine	GCST90200442	0.382482	0.125531	0.00231202	FALSE	FALSE	2
MR-IVW	4-methyl-2-oxopentanoate	M22116	valine	GCST90200442	0.346984	0.11652	0.00290249	FALSE	FALSE	2
MR-IVW LD	4-methyl-2-oxopentanoate	M22116	valine	GCST90200442	0.346984	0.11652	0.00290249	FALSE	FALSE	2
MR-PCA	4-methyl-2-oxopentanoate	M22116	valine	GCST90200442	0.32036	0.102705	0.0018132	FALSE	FALSE	2
MR-link 2	4-methyl-2-oxopentanoate	GCST90199655	n1-methyl-2-pyridone-5-carboxamide	GCST90199778	-0.0063253	0.16079	0.96862	FALSE	FALSE	1
MR-IVW	4-methyl-2-oxopentanoate	GCST90199655	n1-methyl-2-pyridone-5-carboxamide	GCST90199778	0.162063	0.164035	0.323162	FALSE	FALSE	1
MR-IVW LD	4-methyl-2-oxopentanoate	GCST90199655	n1-methyl-2-pyridone-5-carboxamide	GCST90199778	0.162063	0.164035	0.323162	FALSE	FALSE	1
MR-PCA	4-methyl-2-oxopentanoate	GCST90199655	n1-methyl-2-pyridone-5-carboxamide	GCST90199778	0.0718331	0.0992613	0.469264	FALSE	FALSE	1
MR-link 2	citrulline	GCST90200403	phosphate	M11438	0.119325	0.113197	0.291822	FALSE	FALSE	2
MR-IVW	citrulline	GCST90200403	phosphate	M11438	0.0913998	0.119879	0.445801	FALSE	FALSE	2
MR-IVW LD	citrulline	GCST90200403	phosphate	M11438	0.0913998	0.119879	0.445801	FALSE	FALSE	2
MR-PCA	citrulline	GCST90200403	phosphate	M11438	0.11233	0.0877837	0.200678	FALSE	FALSE	2
MR-link 2	1-(1-enyl-stearoyl)-2-arachidonoyl-gpe (p-18:0/20:4)*	GCST90200058	allantoin	M01107	-0.0331676	0.0800633	0.678679	FALSE	FALSE	1
MR-IVW	1-(1-enyl-stearoyl)-2-arachidonoyl-gpe (p-18:0/20:4)*	GCST90200058	allantoin	M01107	-0.0381255	0.0701509	0.586801	FALSE	FALSE	1
MR-IVW LD	1-(1-enyl-stearoyl)-2-arachidonoyl-gpe (p-18:0/20:4)*	GCST90200058	allantoin	M01107	-0.0381255	0.0701509	0.586801	FALSE	FALSE	1
MR-PCA	1-(1-enyl-stearoyl)-2-arachidonoyl-gpe (p-18:0/20:4)*	GCST90200058	allantoin	M01107	-0.0579049	0.0692762	0.403236	FALSE	FALSE	1
MR-link 2	thyroxine	GCST90200293	glutamate	M32322	-0.0421655	0.20821	0.839515	FALSE	FALSE	1
MR-IVW	thyroxine	GCST90200293	glutamate	M32322	0.0499634	0.174872	0.775097	FALSE	FALSE	1
MR-IVW LD	thyroxine	GCST90200293	glutamate	M32322	0.0499634	0.174872	0.775097	FALSE	FALSE	1
MR-PCA	thyroxine	GCST90200293	glutamate	M32322	-0.0292602	0.158501	0.853538	FALSE	FALSE	1
MR-link 2	citrate	met-d-Citrate	asparagine	bioa_003	0.0302597	0.0279886	0.279632	FALSE	FALSE	26
MR-IVW	citrate	met-d-Citrate	asparagine	bioa_003	0.117409	0.0301666	9.94153e-05	FALSE	FALSE	26
MR-IVW LD	citrate	met-d-Citrate	asparagine	bioa_003	0.117507	0.0293717	6.31544e-05	FALSE	FALSE	26
MR-PCA	citrate	met-d-Citrate	asparagine	bioa_003	0.0906169	0.0283351	0.00138363	FALSE	FALSE	26
MR-link 2	4-methyl-2-oxopentanoate	GCST90199655	leucine	M00060	1.4898	0.299835	6.73943e-07	TRUE	FALSE	1
MR-IVW	4-methyl-2-oxopentanoate	GCST90199655	leucine	M00060	1.18041	0.180062	5.54351e-11	TRUE	FALSE	1
MR-IVW LD	4-methyl-2-oxopentanoate	GCST90199655	leucine	M00060	1.18041	0.180062	5.54351e-11	TRUE	FALSE	1
MR-PCA	4-methyl-2-oxopentanoate	GCST90199655	leucine	M00060	1.08665	0.135273	9.51009e-16	TRUE	FALSE	1
MR-link 2	mannose	M00584	phosphoethanolamine	GCST90200281	0.071736	0.0723448	0.3214	FALSE	FALSE	1
MR-IVW	mannose	M00584	phosphoethanolamine	GCST90200281	0.0942659	0.0710428	0.184546	FALSE	FALSE	1
MR-IVW LD	mannose	M00584	phosphoethanolamine	GCST90200281	0.0942659	0.0710428	0.184546	FALSE	FALSE	1
MR-PCA	mannose	M00584	phosphoethanolamine	GCST90200281	0.0541989	0.0607065	0.371963	FALSE	FALSE	1
MR-link 2	histidine	met-d-His	betaine	GCST90200425	0.0516315	0.0810141	0.52392	FALSE	FALSE	14
MR-IVW	histidine	met-d-His	betaine	GCST90200425	0.376976	0.0883097	1.96536e-05	FALSE	FALSE	14
MR-IVW LD	histidine	met-d-His	betaine	GCST90200425	0.373055	0.08836	2.42161e-05	FALSE	FALSE	14
MR-PCA	histidine	met-d-His	betaine	GCST90200425	0.205721	0.0699119	0.00325491	FALSE	FALSE	14
MR-link 2	tyrosine	GCST90200427	kynurenine	GCST90199636	0.339346	0.0943346	0.000321592	FALSE	FALSE	2
MR-IVW	tyrosine	GCST90200427	kynurenine	GCST90199636	0.189632	0.097092	0.0508054	FALSE	FALSE	2
MR-IVW LD	tyrosine	GCST90200427	kynurenine	GCST90199636	0.189632	0.097092	0.0508054	FALSE	FALSE	2
MR-PCA	tyrosine	GCST90200427	kynurenine	GCST90199636	0.135461	0.0717709	0.0591061	FALSE	FALSE	2
MR-link 2	tyrosine	M01299	glycine	M32338	-0.000627316	0.109798	0.995441	FALSE	FALSE	3
MR-IVW	tyrosine	M01299	glycine	M32338	0.0629876	0.0886185	0.477225	FALSE	FALSE	3
MR-IVW LD	tyrosine	M01299	glycine	M32338	0.0629876	0.0886185	0.477225	FALSE	FALSE	3
MR-PCA	tyrosine	M01299	glycine	M32338	0.0138425	0.0781539	0.859415	FALSE	FALSE	3
MR-link 2	serine	GCST90200415	valine	M01649	-0.0189816	0.0578367	0.742765	FALSE	FALSE	3
MR-IVW	serine	GCST90200415	valine	M01649	-0.0279589	0.0632062	0.65824	FALSE	FALSE	3
MR-IVW LD	serine	GCST90200415	valine	M01649	-0.0292068	0.0637719	0.64696	FALSE	FALSE	3
MR-PCA	serine	GCST90200415	valine	M01649	-0.0260181	0.0595569	0.662212	FALSE	FALSE	3
MR-link 2	valine	met-d-Val	phenylpyruvate	GCST90200365	-0.0722907	0.0833722	0.385896	FALSE	FALSE	16
MR-IVW	valine	met-d-Val	phenylpyruvate	GCST90200365	0.0176763	0.096492	0.854649	FALSE	FALSE	16
MR-IVW LD	valine	met-d-Val	phenylpyruvate	GCST90200365	-0.0869406	0.0825634	0.292334	FALSE	FALSE	16
MR-PCA	valine	met-d-Val	phenylpyruvate	GCST90200365	-0.152655	0.0692397	0.0274733	FALSE	FALSE	16
MR-link 2	flavin adenine dinucleotide (fad)	GCST90200376	serine	M32315	-0.0145848	0.0510816	0.775246	FALSE	FALSE	1
MR-IVW	flavin adenine dinucleotide (fad)	GCST90200376	serine	M32315	0.00563452	0.0469543	0.904483	FALSE	FALSE	1
MR-IVW LD	flavin adenine dinucleotide (fad)	GCST90200376	serine	M32315	0.00563452	0.0469543	0.904483	FALSE	FALSE	1
MR-PCA	flavin adenine dinucleotide (fad)	GCST90200376	serine	M32315	-0.00498052	0.0464781	0.914663	FALSE	FALSE	1
MR-link 2	5-oxoproline	GCST90200280	glycine	GCST90200707	0.0836241	0.0320717	0.00912299	FALSE	FALSE	2
MR-IVW	5-oxoproline	GCST90200280	glycine	GCST90200707	0.0541883	0.0307243	0.077783	FALSE	FALSE	2
MR-IVW LD	5-oxoproline	GCST90200280	glycine	GCST90200707	0.0543482	0.031682	0.0862667	FALSE	FALSE	2
MR-PCA	5-oxoproline	GCST90200280	glycine	GCST90200707	0.0629251	0.0328059	0.0550974	FALSE	FALSE	2
MR-link 2	cystathionine	GCST90200383	glycine	M32338	-0.235328	0.23277	0.312021	FALSE	FALSE	1
MR-IVW	cystathionine	GCST90200383	glycine	M32338	-0.132054	0.174311	0.448705	FALSE	FALSE	1
MR-IVW LD	cystathionine	GCST90200383	glycine	M32338	-0.132054	0.174311	0.448705	FALSE	FALSE	1
MR-PCA	cystathionine	GCST90200383	glycine	M32338	-0.195588	0.142886	0.17105	FALSE	FALSE	1
MR-link 2	aspartate	GCST90200370	tryptophan	GCST90200441	0.187247	0.111537	0.0931927	FALSE	FALSE	2
MR-IVW	aspartate	GCST90200370	tryptophan	GCST90200441	-0.0595238	0.0983894	0.545191	FALSE	FALSE	2
MR-IVW LD	aspartate	GCST90200370	tryptophan	GCST90200441	-0.0595238	0.0983894	0.545191	FALSE	FALSE	2
MR-PCA	aspartate	GCST90200370	tryptophan	GCST90200441	0.0551331	0.0588235	0.348623	FALSE	FALSE	2
MR-link 2	beta-alanine	GCST90200361	bilirubin (z,z)	GCST90200704	-0.0779464	0.0767534	0.309847	FALSE	FALSE	1
MR-IVW	beta-alanine	GCST90200361	bilirubin (z,z)	GCST90200704	-0.11072	0.0803604	0.168265	FALSE	FALSE	1
MR-IVW LD	beta-alanine	GCST90200361	bilirubin (z,z)	GCST90200704	-0.11072	0.0803604	0.168265	FALSE	FALSE	1
MR-PCA	beta-alanine	GCST90200361	bilirubin (z,z)	GCST90200704	-0.098597	0.0732472	0.178275	FALSE	FALSE	1
MR-link 2	uridine	GCST90200407	adenosine 5'-diphosphate (adp)	GCST90200355	0.15418	0.136631	0.259134	FALSE	FALSE	3
MR-IVW	uridine	GCST90200407	adenosine 5'-diphosphate (adp)	GCST90200355	0.0734766	0.107563	0.494542	FALSE	FALSE	3
MR-IVW LD	uridine	GCST90200407	adenosine 5'-diphosphate (adp)	GCST90200355	0.0734766	0.107563	0.494542	FALSE	FALSE	3
MR-PCA	uridine	GCST90200407	adenosine 5'-diphosphate (adp)	GCST90200355	0.0935447	0.0768153	0.223305	FALSE	FALSE	3
MR-link 2	acetone	met-d-Acetone	creatinine	met-d-Creatinine	-0.0559307	0.0594764	0.347021	FALSE	FALSE	10
MR-IVW	acetone	met-d-Acetone	creatinine	met-d-Creatinine	-0.0724262	0.045056	0.107951	FALSE	FALSE	10
MR-IVW LD	acetone	met-d-Acetone	creatinine	met-d-Creatinine	-0.074316	0.0453746	0.101457	FALSE	FALSE	10
MR-PCA	acetone	met-d-Acetone	creatinine	met-d-Creatinine	-0.0217743	0.0335372	0.516172	FALSE	FALSE	10
MR-link 2	kynurenine	GCST90199636	7-methylxanthine	M34390	0.130905	0.0800468	0.101974	FALSE	FALSE	3
MR-IVW	kynurenine	GCST90199636	7-methylxanthine	M34390	0.0889509	0.0805582	0.269514	FALSE	FALSE	3
MR-IVW LD	kynurenine	GCST90199636	7-methylxanthine	M34390	0.0889509	0.0805582	0.269514	FALSE	FALSE	3
MR-PCA	kynurenine	GCST90199636	7-methylxanthine	M34390	0.102757	0.0722616	0.155022	FALSE	FALSE	3
MR-link 2	leucine	met-d-Leu	2-aminobutyrate	GCST90200305	0.0108342	0.107765	0.91992	FALSE	FALSE	12
MR-IVW	leucine	met-d-Leu	2-aminobutyrate	GCST90200305	0.308544	0.133429	0.0207541	FALSE	FALSE	12
MR-IVW LD	leucine	met-d-Leu	2-aminobutyrate	GCST90200305	0.0203564	0.0988031	0.836767	FALSE	FALSE	12
MR-PCA	leucine	met-d-Leu	2-aminobutyrate	GCST90200305	0.0369141	0.079513	0.642467	FALSE	FALSE	12
MR-link 2	betaine	GCST90200425	cortisone	GCST90200360	-0.0491335	0.0411237	0.232176	FALSE	FALSE	6
MR-IVW	betaine	GCST90200425	cortisone	GCST90200360	-0.0622252	0.0390801	0.111328	FALSE	FALSE	6
MR-IVW LD	betaine	GCST90200425	cortisone	GCST90200360	-0.0640717	0.0393535	0.103503	FALSE	FALSE	6
MR-PCA	betaine	GCST90200425	cortisone	GCST90200360	-0.0835936	0.0331919	0.0117858	FALSE	FALSE	6
MR-link 2	n1-methyl-2-pyridone-5-carboxamide	GCST90199778	valine	GCST90200442	0.138806	0.140331	0.322601	FALSE	FALSE	2
MR-IVW	n1-methyl-2-pyridone-5-carboxamide	GCST90199778	valine	GCST90200442	-0.0370145	0.124702	0.766601	FALSE	FALSE	2
MR-IVW LD	n1-methyl-2-pyridone-5-carboxamide	GCST90199778	valine	GCST90200442	-0.0370145	0.124702	0.766601	FALSE	FALSE	2
MR-PCA	n1-methyl-2-pyridone-5-carboxamide	GCST90199778	valine	GCST90200442	0.0576937	0.0831996	0.488035	FALSE	FALSE	2
MR-link 2	4-acetamidobutanoate	M01558	inosine 5'-monophosphate (imp)	GCST90200395	0.0106635	0.0670748	0.873685	FALSE	FALSE	2
MR-IVW	4-acetamidobutanoate	M01558	inosine 5'-monophosphate (imp)	GCST90200395	0.0619236	0.0780464	0.427533	FALSE	FALSE	2
MR-IVW LD	4-acetamidobutanoate	M01558	inosine 5'-monophosphate (imp)	GCST90200395	0.0593386	0.0801689	0.459197	FALSE	FALSE	2
MR-PCA	4-acetamidobutanoate	M01558	inosine 5'-monophosphate (imp)	GCST90200395	-0.0233735	0.0638931	0.714498	FALSE	FALSE	2
MR-link 2	dihydroorotate	GCST90200444	bilirubin (z,z)	GCST90200704	0.0851638	0.0402368	0.0342966	FALSE	FALSE	5
MR-IVW	dihydroorotate	GCST90200444	bilirubin (z,z)	GCST90200704	0.0315854	0.0402766	0.432916	FALSE	FALSE	5
MR-IVW LD	dihydroorotate	GCST90200444	bilirubin (z,z)	GCST90200704	0.0290722	0.0401427	0.468929	FALSE	FALSE	5
MR-PCA	dihydroorotate	GCST90200444	bilirubin (z,z)	GCST90200704	0.0861978	0.0346768	0.012928	FALSE	FALSE	5
MR-link 2	glycine	M32338	sphinganine	GCST90200374	0.0491803	0.0416745	0.237957	FALSE	FALSE	1
MR-IVW	glycine	M32338	sphinganine	GCST90200374	0.0185919	0.0509323	0.715088	FALSE	FALSE	1
MR-IVW LD	glycine	M32338	sphinganine	GCST90200374	0.0185919	0.0509323	0.715088	FALSE	FALSE	1
MR-PCA	glycine	M32338	sphinganine	GCST90200374	0.10337	0.0427827	0.0156853	FALSE	FALSE	1
MR-link 2	dihydroorotate	GCST90200444	asparagine	bioa_003	-0.016034	0.022384	0.473796	FALSE	FALSE	5
MR-IVW	dihydroorotate	GCST90200444	asparagine	bioa_003	-0.028319	0.0228508	0.215236	FALSE	FALSE	5
MR-IVW LD	dihydroorotate	GCST90200444	asparagine	bioa_003	-0.028319	0.0228508	0.215236	FALSE	FALSE	5
MR-PCA	dihydroorotate	GCST90200444	asparagine	bioa_003	-0.0136196	0.0191469	0.476885	FALSE	FALSE	5
MR-link 2	inosine	M01123	creatinine	M00513	-0.069104	0.0815563	0.396818	FALSE	FALSE	1
MR-IVW	inosine	M01123	creatinine	M00513	-0.00676487	0.0879433	0.938685	FALSE	FALSE	1
MR-IVW LD	inosine	M01123	creatinine	M00513	-0.00676487	0.0879433	0.938685	FALSE	FALSE	1
MR-PCA	inosine	M01123	creatinine	M00513	-0.0590105	0.0714397	0.408794	FALSE	FALSE	1
MR-link 2	urate	M01604	1-methylxanthine	GCST90199763	0.0514226	0.0511238	0.31449	FALSE	FALSE	1
MR-IVW	urate	M01604	1-methylxanthine	GCST90199763	0.0694415	0.048855	0.155206	FALSE	FALSE	1
MR-IVW LD	urate	M01604	1-methylxanthine	GCST90199763	0.0694415	0.048855	0.155206	FALSE	FALSE	1
MR-PCA	urate	M01604	1-methylxanthine	GCST90199763	0.0571002	0.0474717	0.229043	FALSE	FALSE	1
MR-link 2	7-methylxanthine	GCST90199754	theobromine	GCST90199644	0.929488	0.0965977	6.44052e-22	TRUE	FALSE	2
MR-IVW	7-methylxanthine	GCST90199754	theobromine	GCST90199644	0.182417	0.119956	0.128333	FALSE	FALSE	2
MR-IVW LD	7-methylxanthine	GCST90199754	theobromine	GCST90199644	0.182417	0.119956	0.128333	FALSE	FALSE	2
MR-PCA	7-methylxanthine	GCST90199754	theobromine	GCST90199644	0.600728	0.0794526	4.00469e-14	TRUE	FALSE	2
MR-link 2	alpha-aminoadipic acid	bioa_025	myo-inositol	GCST90200401	0.0990881	0.187608	0.597384	FALSE	FALSE	2
MR-IVW	alpha-aminoadipic acid	bioa_025	myo-inositol	GCST90200401	0.103301	0.146415	0.480476	FALSE	FALSE	2
MR-IVW LD	alpha-aminoadipic acid	bioa_025	myo-inositol	GCST90200401	0.103301	0.146415	0.480476	FALSE	FALSE	2
MR-PCA	alpha-aminoadipic acid	bioa_025	myo-inositol	GCST90200401	0.0177453	0.0754827	0.814139	FALSE	FALSE	2
MR-link 2	n-acetylornithine	bioa_023	lactate	met-d-Lactate	0.0249623	0.00905147	0.00581885	FALSE	FALSE	4
MR-IVW	n-acetylornithine	bioa_023	lactate	met-d-Lactate	0.0152309	0.00972174	0.11719	FALSE	FALSE	4
MR-IVW LD	n-acetylornithine	bioa_023	lactate	met-d-Lactate	0.0122098	0.008162	0.134672	FALSE	FALSE	4
MR-PCA	n-acetylornithine	bioa_023	lactate	met-d-Lactate	0.00472116	0.00642244	0.462276	FALSE	FALSE	4
MR-link 2	glutamine	bioa_006	spermidine	bioa_033	0.131494	0.0496408	0.00807536	FALSE	FALSE	15
MR-IVW	glutamine	bioa_006	spermidine	bioa_033	0.174782	0.0473864	0.000225635	FALSE	FALSE	15
MR-IVW LD	glutamine	bioa_006	spermidine	bioa_033	0.174782	0.0473864	0.000225635	FALSE	FALSE	15
MR-PCA	glutamine	bioa_006	spermidine	bioa_033	0.141512	0.0448676	0.00161053	FALSE	FALSE	15
MR-link 2	arachidonate (20:4n6)	M01110	mannose	GCST90200435	0.0766068	0.0440144	0.0817722	FALSE	FALSE	1
MR-IVW	arachidonate (20:4n6)	M01110	mannose	GCST90200435	0.0604835	0.0497568	0.224143	FALSE	FALSE	1
MR-IVW LD	arachidonate (20:4n6)	M01110	mannose	GCST90200435	0.0604835	0.0497568	0.224143	FALSE	FALSE	1
MR-PCA	arachidonate (20:4n6)	M01110	mannose	GCST90200435	0.0713476	0.047441	0.132601	FALSE	FALSE	1
MR-link 2	glutamine	met-d-Gln	2-aminobutyrate	M32348	-0.0450734	0.0589507	0.444512	FALSE	FALSE	36
MR-IVW	glutamine	met-d-Gln	2-aminobutyrate	M32348	0.0194525	0.0588615	0.741037	FALSE	FALSE	36
MR-IVW LD	glutamine	met-d-Gln	2-aminobutyrate	M32348	0.0134293	0.05754	0.815458	FALSE	FALSE	36
MR-PCA	glutamine	met-d-Gln	2-aminobutyrate	M32348	-0.0156758	0.0531002	0.767832	FALSE	FALSE	36
MR-link 2	citrate	met-d-Citrate	caffeine	GCST90200436	-0.0116122	0.0530134	0.826616	FALSE	FALSE	29
MR-IVW	citrate	met-d-Citrate	caffeine	GCST90200436	-0.0171628	0.0550588	0.755255	FALSE	FALSE	29
MR-IVW LD	citrate	met-d-Citrate	caffeine	GCST90200436	-0.0223602	0.0532538	0.674574	FALSE	FALSE	29
MR-PCA	citrate	met-d-Citrate	caffeine	GCST90200436	-0.023999	0.0471925	0.611079	FALSE	FALSE	29
MR-link 2	n-stearoyl-sphingosine (d18:1/18:0)*	GCST90200341	glutamine	met-d-Gln	-0.0400981	0.0200099	0.0450791	FALSE	FALSE	4
MR-IVW	n-stearoyl-sphingosine (d18:1/18:0)*	GCST90200341	glutamine	met-d-Gln	-0.0165372	0.0187128	0.376839	FALSE	FALSE	4
MR-IVW LD	n-stearoyl-sphingosine (d18:1/18:0)*	GCST90200341	glutamine	met-d-Gln	-0.0165372	0.0187128	0.376839	FALSE	FALSE	4
MR-PCA	n-stearoyl-sphingosine (d18:1/18:0)*	GCST90200341	glutamine	met-d-Gln	-0.027477	0.0123647	0.0262695	FALSE	FALSE	4
MR-link 2	2-aminobutyrate	M32348	phosphoethanolamine	GCST90200281	-0.0797655	0.100663	0.428128	FALSE	FALSE	2
MR-IVW	2-aminobutyrate	M32348	phosphoethanolamine	GCST90200281	-0.0947988	0.0905121	0.294934	FALSE	FALSE	2
MR-IVW LD	2-aminobutyrate	M32348	phosphoethanolamine	GCST90200281	-0.0947988	0.0905121	0.294934	FALSE	FALSE	2
MR-PCA	2-aminobutyrate	M32348	phosphoethanolamine	GCST90200281	-0.102333	0.0775524	0.186991	FALSE	FALSE	2
MR-link 2	biliverdin	M02137	valine	GCST90200442	0.0197569	0.031872	0.535335	FALSE	FALSE	1
MR-IVW	biliverdin	M02137	valine	GCST90200442	0.0432489	0.0342389	0.206535	FALSE	FALSE	1
MR-IVW LD	biliverdin	M02137	valine	GCST90200442	0.0432489	0.0342389	0.206535	FALSE	FALSE	1
MR-PCA	biliverdin	M02137	valine	GCST90200442	0.0263911	0.0310178	0.394859	FALSE	FALSE	1
MR-link 2	3-(4-hydroxyphenyl)lactate	M32197	lactate	M00527	0.104208	0.145725	0.474545	FALSE	FALSE	1
MR-IVW	3-(4-hydroxyphenyl)lactate	M32197	lactate	M00527	0.13141	0.143925	0.36122	FALSE	FALSE	1
MR-IVW LD	3-(4-hydroxyphenyl)lactate	M32197	lactate	M00527	0.13141	0.143925	0.36122	FALSE	FALSE	1
MR-PCA	3-(4-hydroxyphenyl)lactate	M32197	lactate	M00527	0.103753	0.134896	0.441817	FALSE	FALSE	1
MR-link 2	alanine	met-d-Ala	serine	M32315	0.223067	0.103508	0.0311569	FALSE	FALSE	22
MR-IVW	alanine	met-d-Ala	serine	M32315	0.107206	0.0911992	0.239787	FALSE	FALSE	22
MR-IVW LD	alanine	met-d-Ala	serine	M32315	0.0938458	0.0901999	0.298145	FALSE	FALSE	22
MR-PCA	alanine	met-d-Ala	serine	M32315	0.189006	0.0838283	0.0241537	FALSE	FALSE	22
MR-link 2	betaine	GCST90200425	serine	bioa_018	0.0196119	0.0247696	0.428492	FALSE	FALSE	4
MR-IVW	betaine	GCST90200425	serine	bioa_018	-0.0976797	0.0262981	0.000203752	FALSE	FALSE	4
MR-IVW LD	betaine	GCST90200425	serine	bioa_018	-0.0976797	0.0262981	0.000203752	FALSE	FALSE	4
MR-PCA	betaine	GCST90200425	serine	bioa_018	-0.0594862	0.0220711	0.00703451	FALSE	FALSE	4
MR-link 2	3-methyl-2-oxobutyrate	GCST90199677	cystathionine	GCST90200383	-0.0655319	0.105313	0.533773	FALSE	FALSE	1
MR-IVW	3-methyl-2-oxobutyrate	GCST90199677	cystathionine	GCST90200383	-0.129202	0.124378	0.298907	FALSE	FALSE	1
MR-IVW LD	3-methyl-2-oxobutyrate	GCST90199677	cystathionine	GCST90200383	-0.129202	0.124378	0.298907	FALSE	FALSE	1
MR-PCA	3-methyl-2-oxobutyrate	GCST90199677	cystathionine	GCST90200383	-0.0967989	0.0896702	0.280365	FALSE	FALSE	1
MR-link 2	eicosapentaenoate (epa; 20:5n3)	GCST90200349	alpha-ketoglutarate	GCST90200455	0.144892	0.085271	0.0892836	FALSE	FALSE	1
MR-IVW	eicosapentaenoate (epa; 20:5n3)	GCST90200349	alpha-ketoglutarate	GCST90200455	0.0799688	0.0780315	0.305445	FALSE	FALSE	1
MR-IVW LD	eicosapentaenoate (epa; 20:5n3)	GCST90200349	alpha-ketoglutarate	GCST90200455	0.0799688	0.0780315	0.305445	FALSE	FALSE	1
MR-PCA	eicosapentaenoate (epa; 20:5n3)	GCST90200349	alpha-ketoglutarate	GCST90200455	0.0945424	0.0740902	0.20194	FALSE	FALSE	1
MR-link 2	gluconate	GCST90200373	acetone	met-d-Acetone	-0.00213455	0.0227507	0.925249	FALSE	FALSE	1
MR-IVW	gluconate	GCST90200373	acetone	met-d-Acetone	0.00721136	0.0154969	0.641687	FALSE	FALSE	1
MR-IVW LD	gluconate	GCST90200373	acetone	met-d-Acetone	0.00694171	0.0158594	0.661602	FALSE	FALSE	1
MR-PCA	gluconate	GCST90200373	acetone	met-d-Acetone	0.00568147	0.0146352	0.697863	FALSE	FALSE	1
MR-link 2	choline	GCST90200327	arginine	bioa_002	0.00352297	0.0978749	0.971287	FALSE	FALSE	1
MR-IVW	choline	GCST90200327	arginine	bioa_002	0.0131641	0.0895519	0.883132	FALSE	FALSE	1
MR-IVW LD	choline	GCST90200327	arginine	bioa_002	0.0131641	0.0895519	0.883132	FALSE	FALSE	1
MR-PCA	choline	GCST90200327	arginine	bioa_002	0.0247742	0.0605455	0.682406	FALSE	FALSE	1
MR-link 2	methionine	bioa_013	cytosine	GCST90200433	-0.172933	0.168189	0.303852	FALSE	FALSE	3
MR-IVW	methionine	bioa_013	cytosine	GCST90200433	0.0262769	0.189978	0.889991	FALSE	FALSE	3
MR-IVW LD	methionine	bioa_013	cytosine	GCST90200433	0.0262769	0.189978	0.889991	FALSE	FALSE	3
MR-PCA	methionine	bioa_013	cytosine	GCST90200433	-0.188138	0.14752	0.202188	FALSE	FALSE	3
MR-link 2	urate	GCST90200307	creatine	M27718	0.0977046	0.0579323	0.0916937	FALSE	FALSE	2
MR-IVW	urate	GCST90200307	creatine	M27718	0.0564535	0.0587092	0.336261	FALSE	FALSE	2
MR-IVW LD	urate	GCST90200307	creatine	M27718	0.0564535	0.0587092	0.336261	FALSE	FALSE	2
MR-PCA	urate	GCST90200307	creatine	M27718	0.0907052	0.0551113	0.0997935	FALSE	FALSE	2
MR-link 2	2-aminobutyrate	GCST90200305	4-hydroxy-2-oxoglutaric acid	GCST90199897	0.00152418	0.0902699	0.986529	FALSE	FALSE	2
MR-IVW	2-aminobutyrate	GCST90200305	4-hydroxy-2-oxoglutaric acid	GCST90199897	0.0667475	0.0774634	0.388872	FALSE	FALSE	2
MR-IVW LD	2-aminobutyrate	GCST90200305	4-hydroxy-2-oxoglutaric acid	GCST90199897	0.0667475	0.0774634	0.388872	FALSE	FALSE	2
MR-PCA	2-aminobutyrate	GCST90200305	4-hydroxy-2-oxoglutaric acid	GCST90199897	0.0769608	0.0684131	0.260613	FALSE	FALSE	2
MR-link 2	caffeine	GCST90200436	glucuronate	GCST90199641	0.352717	0.185574	0.0573444	FALSE	FALSE	2
MR-IVW	caffeine	GCST90200436	glucuronate	GCST90199641	0.437341	0.125717	0.000503716	FALSE	FALSE	2
MR-IVW LD	caffeine	GCST90200436	glucuronate	GCST90199641	0.437341	0.125717	0.000503716	FALSE	FALSE	2
MR-PCA	caffeine	GCST90200436	glucuronate	GCST90199641	0.288545	0.0846737	0.000655069	FALSE	FALSE	2
MR-link 2	tryptophan	M00054	creatinine	bioa_026	0.0102937	0.0196307	0.600023	FALSE	FALSE	10
MR-IVW	tryptophan	M00054	creatinine	bioa_026	0.00037451	0.015543	0.980777	FALSE	FALSE	10
MR-IVW LD	tryptophan	M00054	creatinine	bioa_026	0.00037451	0.015543	0.980777	FALSE	FALSE	10
MR-PCA	tryptophan	M00054	creatinine	bioa_026	-0.00764369	0.0125299	0.541837	FALSE	FALSE	10
MR-link 2	3-aminoisobutyrate	GCST90200310	anthranilate	GCST90200324	0.0517592	0.0253451	0.0411339	FALSE	FALSE	4
MR-IVW	3-aminoisobutyrate	GCST90200310	anthranilate	GCST90200324	0.0256312	0.0277444	0.355574	FALSE	FALSE	4
MR-IVW LD	3-aminoisobutyrate	GCST90200310	anthranilate	GCST90200324	0.0361403	0.028092	0.198268	FALSE	FALSE	4
MR-PCA	3-aminoisobutyrate	GCST90200310	anthranilate	GCST90200324	0.0373227	0.0281406	0.184741	FALSE	FALSE	4
MR-link 2	bilirubin (z,z)	GCST90200704	glucose	M20489	-0.00221295	0.0227515	0.922515	FALSE	FALSE	2
MR-IVW	bilirubin (z,z)	GCST90200704	glucose	M20489	0.00260344	0.0481128	0.956847	FALSE	FALSE	2
MR-IVW LD	bilirubin (z,z)	GCST90200704	glucose	M20489	-0.000463586	0.0267773	0.986187	FALSE	FALSE	2
MR-PCA	bilirubin (z,z)	GCST90200704	glucose	M20489	-0.0108453	0.02332	0.641886	FALSE	FALSE	2
MR-link 2	glutamine	M00053	urea	M01670	0.111523	0.116778	0.339579	FALSE	FALSE	1
MR-IVW	glutamine	M00053	urea	M01670	0.00366282	0.11721	0.97507	FALSE	FALSE	1
MR-IVW LD	glutamine	M00053	urea	M01670	0.00366282	0.11721	0.97507	FALSE	FALSE	1
MR-PCA	glutamine	M00053	urea	M01670	0.0139622	0.110195	0.899174	FALSE	FALSE	1
MR-link 2	glucose	M20489	uridine	M00606	-0.0364998	0.171779	0.831732	FALSE	FALSE	1
MR-IVW	glucose	M20489	uridine	M00606	0.148945	0.180862	0.410207	FALSE	FALSE	1
MR-IVW LD	glucose	M20489	uridine	M00606	0.148945	0.180862	0.410207	FALSE	FALSE	1
MR-PCA	glucose	M20489	uridine	M00606	0.0202283	0.140673	0.885661	FALSE	FALSE	1
MR-link 2	leucine	met-d-Leu	1-methylnicotinamide	GCST90200406	0.0680372	0.0998023	0.495416	FALSE	FALSE	12
MR-IVW	leucine	met-d-Leu	1-methylnicotinamide	GCST90200406	0.245457	0.0967513	0.0111811	FALSE	FALSE	12
MR-IVW LD	leucine	met-d-Leu	1-methylnicotinamide	GCST90200406	0.248482	0.0991658	0.0122203	FALSE	FALSE	12
MR-PCA	leucine	met-d-Leu	1-methylnicotinamide	GCST90200406	0.0409093	0.0797792	0.608104	FALSE	FALSE	12
MR-link 2	myo-inositol	GCST90200401	n-acetylglucosaminylasparagine	GCST90200316	0.100087	0.119802	0.40347	FALSE	FALSE	2
MR-IVW	myo-inositol	GCST90200401	n-acetylglucosaminylasparagine	GCST90200316	0.0520109	0.11865	0.661127	FALSE	FALSE	2
MR-IVW LD	myo-inositol	GCST90200401	n-acetylglucosaminylasparagine	GCST90200316	0.0520109	0.11865	0.661127	FALSE	FALSE	2
MR-PCA	myo-inositol	GCST90200401	n-acetylglucosaminylasparagine	GCST90200316	0.0554837	0.0772141	0.472407	FALSE	FALSE	2
MR-link 2	1-(1-enyl-stearoyl)-2-arachidonoyl-gpe (p-18:0/20:4)*	GCST90200058	1-methylxanthine	GCST90199763	0.0417814	0.070071	0.550993	FALSE	FALSE	3
MR-IVW	1-(1-enyl-stearoyl)-2-arachidonoyl-gpe (p-18:0/20:4)*	GCST90200058	1-methylxanthine	GCST90199763	0.073052	0.0840474	0.384751	FALSE	FALSE	3
MR-IVW LD	1-(1-enyl-stearoyl)-2-arachidonoyl-gpe (p-18:0/20:4)*	GCST90200058	1-methylxanthine	GCST90199763	0.0544815	0.052504	0.299427	FALSE	FALSE	3
MR-PCA	1-(1-enyl-stearoyl)-2-arachidonoyl-gpe (p-18:0/20:4)*	GCST90200058	1-methylxanthine	GCST90199763	0.0609354	0.0417473	0.144394	FALSE	FALSE	3
MR-link 2	2-aminobutyrate	GCST90200305	citrulline	M02132	-0.313639	0.120522	0.00925922	FALSE	FALSE	2
MR-IVW	2-aminobutyrate	GCST90200305	citrulline	M02132	-0.198658	0.0813035	0.014549	FALSE	FALSE	2
MR-IVW LD	2-aminobutyrate	GCST90200305	citrulline	M02132	-0.198658	0.0813035	0.014549	FALSE	FALSE	2
MR-PCA	2-aminobutyrate	GCST90200305	citrulline	M02132	-0.192038	0.073873	0.009334	FALSE	FALSE	2
MR-link 2	biliverdin	M02137	threonine	bioa_019	0.00423512	0.0244914	0.862712	FALSE	FALSE	1
MR-IVW	biliverdin	M02137	threonine	bioa_019	1.81742e-05	0.0181742	0.999202	FALSE	FALSE	1
MR-IVW LD	biliverdin	M02137	threonine	bioa_019	1.81742e-05	0.0181742	0.999202	FALSE	FALSE	1
MR-PCA	biliverdin	M02137	threonine	bioa_019	0.0041298	0.0164674	0.801979	FALSE	FALSE	1
MR-link 2	glycine	met-d-Gly	heme	M32593	0.0766506	0.0324416	0.0181409	FALSE	FALSE	35
MR-IVW	glycine	met-d-Gly	heme	M32593	0.0860872	0.0450986	0.0562791	FALSE	FALSE	35
MR-IVW LD	glycine	met-d-Gly	heme	M32593	0.0828609	0.0484102	0.0869625	FALSE	FALSE	35
MR-PCA	glycine	met-d-Gly	heme	M32593	0.0807099	0.0446473	0.0706497	FALSE	FALSE	35
MR-link 2	2-aminobutyrate	M32348	xanthine	M03147	0.210201	0.122004	0.0849052	FALSE	FALSE	2
MR-IVW	2-aminobutyrate	M32348	xanthine	M03147	0.194584	0.10186	0.0560932	FALSE	FALSE	2
MR-IVW LD	2-aminobutyrate	M32348	xanthine	M03147	0.194584	0.10186	0.0560932	FALSE	FALSE	2
MR-PCA	2-aminobutyrate	M32348	xanthine	M03147	0.17435	0.0874875	0.0462774	FALSE	FALSE	2
MR-link 2	phenylalanine	met-d-Phe	beta-citrylglutamate	GCST90199911	0.0402335	0.0756414	0.594797	FALSE	FALSE	10
MR-IVW	phenylalanine	met-d-Phe	beta-citrylglutamate	GCST90199911	0.0858217	0.0939905	0.361196	FALSE	FALSE	10
MR-IVW LD	phenylalanine	met-d-Phe	beta-citrylglutamate	GCST90199911	0.099774	0.0954251	0.295758	FALSE	FALSE	10
MR-PCA	phenylalanine	met-d-Phe	beta-citrylglutamate	GCST90199911	0.062071	0.0846271	0.463275	FALSE	FALSE	10
MR-link 2	acetoacetate	met-d-Acetoacetate	arginine	GCST90200372	-0.0503246	0.224378	0.822536	FALSE	FALSE	5
MR-IVW	acetoacetate	met-d-Acetoacetate	arginine	GCST90200372	0.244575	0.202232	0.226517	FALSE	FALSE	5
MR-IVW LD	acetoacetate	met-d-Acetoacetate	arginine	GCST90200372	0.244575	0.202232	0.226517	FALSE	FALSE	5
MR-PCA	acetoacetate	met-d-Acetoacetate	arginine	GCST90200372	0.0301869	0.147712	0.838069	FALSE	FALSE	5
MR-link 2	citrulline	M02132	n-acetylglucosaminylasparagine	GCST90200316	0.227633	0.128342	0.0761232	FALSE	FALSE	1
MR-IVW	citrulline	M02132	n-acetylglucosaminylasparagine	GCST90200316	0.0713845	0.156919	0.649173	FALSE	FALSE	1
MR-IVW LD	citrulline	M02132	n-acetylglucosaminylasparagine	GCST90200316	0.0713845	0.156919	0.649173	FALSE	FALSE	1
MR-PCA	citrulline	M02132	n-acetylglucosaminylasparagine	GCST90200316	0.176401	0.122626	0.150283	FALSE	FALSE	1
MR-link 2	hypotaurine	GCST90200379	spermidine	bioa_033	-0.000517278	0.0737093	0.994401	FALSE	FALSE	2
MR-IVW	hypotaurine	GCST90200379	spermidine	bioa_033	0.048814	0.0737186	0.507865	FALSE	FALSE	2
MR-IVW LD	hypotaurine	GCST90200379	spermidine	bioa_033	0.048814	0.0737186	0.507865	FALSE	FALSE	2
MR-PCA	hypotaurine	GCST90200379	spermidine	bioa_033	0.0420884	0.0537345	0.43347	FALSE	FALSE	2
MR-link 2	alanine	M32339	myo-inositol	M19934	0.224822	0.0998189	0.0243033	FALSE	FALSE	2
MR-IVW	alanine	M32339	myo-inositol	M19934	0.177719	0.104183	0.0880385	FALSE	FALSE	2
MR-IVW LD	alanine	M32339	myo-inositol	M19934	0.177719	0.104183	0.0880385	FALSE	FALSE	2
MR-PCA	alanine	M32339	myo-inositol	M19934	0.214582	0.0985329	0.029423	FALSE	FALSE	2
MR-link 2	theobromine	GCST90199644	trans-urocanate	GCST90200416	-0.147085	0.146801	0.316375	FALSE	FALSE	1
MR-IVW	theobromine	GCST90199644	trans-urocanate	GCST90200416	-0.0847441	0.176965	0.632027	FALSE	FALSE	1
MR-IVW LD	theobromine	GCST90199644	trans-urocanate	GCST90200416	-0.0847441	0.176965	0.632027	FALSE	FALSE	1
MR-PCA	theobromine	GCST90199644	trans-urocanate	GCST90200416	-0.0538955	0.0895401	0.547231	FALSE	FALSE	1
MR-link 2	thyroxine	GCST90200293	phenylpyruvate	GCST90200365	0.322146	0.197167	0.102285	FALSE	FALSE	2
MR-IVW	thyroxine	GCST90200293	phenylpyruvate	GCST90200365	0.146234	0.123053	0.234683	FALSE	FALSE	2
MR-IVW LD	thyroxine	GCST90200293	phenylpyruvate	GCST90200365	0.146234	0.123053	0.234683	FALSE	FALSE	2
MR-PCA	thyroxine	GCST90200293	phenylpyruvate	GCST90200365	0.138593	0.10279	0.177558	FALSE	FALSE	2
MR-link 2	valine	M01649	kynurenine	GCST90199636	-0.122511	0.139748	0.380674	FALSE	FALSE	1
MR-IVW	valine	M01649	kynurenine	GCST90199636	-0.0799117	0.149583	0.593181	FALSE	FALSE	1
MR-IVW LD	valine	M01649	kynurenine	GCST90199636	-0.0799117	0.149583	0.593181	FALSE	FALSE	1
MR-PCA	valine	M01649	kynurenine	GCST90199636	0.0133535	0.124921	0.914872	FALSE	FALSE	1
MR-link 2	2-hydroxyglutarate	GCST90199865	leucine	met-d-Leu	-0.0048143	0.0379231	0.898981	FALSE	FALSE	2
MR-IVW	2-hydroxyglutarate	GCST90199865	leucine	met-d-Leu	-0.0205513	0.0256344	0.422722	FALSE	FALSE	2
MR-IVW LD	2-hydroxyglutarate	GCST90199865	leucine	met-d-Leu	-0.0205513	0.0256344	0.422722	FALSE	FALSE	2
MR-PCA	2-hydroxyglutarate	GCST90199865	leucine	met-d-Leu	-0.00346761	0.0194165	0.858259	FALSE	FALSE	2
MR-link 2	1-methylxanthine	M34389	retinol (vitamin a)	GCST90200405	0.0672765	0.0538666	0.211685	FALSE	FALSE	1
MR-IVW	1-methylxanthine	M34389	retinol (vitamin a)	GCST90200405	0.0684569	0.0594374	0.249424	FALSE	FALSE	1
MR-IVW LD	1-methylxanthine	M34389	retinol (vitamin a)	GCST90200405	0.0684569	0.0594374	0.249424	FALSE	FALSE	1
MR-PCA	1-methylxanthine	M34389	retinol (vitamin a)	GCST90200405	0.0719286	0.0561751	0.200392	FALSE	FALSE	1
MR-link 2	spermidine	GCST90200423	sphinganine-1-phosphate	GCST90199845	0.321989	0.191486	0.0926607	FALSE	FALSE	1
MR-IVW	spermidine	GCST90200423	sphinganine-1-phosphate	GCST90199845	-0.250517	0.146228	0.086678	FALSE	FALSE	1
MR-IVW LD	spermidine	GCST90200423	sphinganine-1-phosphate	GCST90199845	-0.250517	0.146228	0.086678	FALSE	FALSE	1
MR-PCA	spermidine	GCST90200423	sphinganine-1-phosphate	GCST90199845	0.110427	0.0849644	0.19371	FALSE	FALSE	1
MR-link 2	2-oxoarginine*	GCST90199903	alanine	bioa_001	0.0287125	0.0242548	0.236497	FALSE	FALSE	2
MR-IVW	2-oxoarginine*	GCST90199903	alanine	bioa_001	-0.0227876	0.0353916	0.519659	FALSE	FALSE	2
MR-IVW LD	2-oxoarginine*	GCST90199903	alanine	bioa_001	-0.0227876	0.0353916	0.519659	FALSE	FALSE	2
MR-PCA	2-oxoarginine*	GCST90199903	alanine	bioa_001	-0.00844547	0.024873	0.734201	FALSE	FALSE	2
MR-link 2	3-ureidopropionate	GCST90200283	isoursodeoxycholate	GCST90199892	-0.0310149	0.130393	0.811993	FALSE	FALSE	1
MR-IVW	3-ureidopropionate	GCST90200283	isoursodeoxycholate	GCST90199892	0.0126875	0.120508	0.916151	FALSE	FALSE	1
MR-IVW LD	3-ureidopropionate	GCST90200283	isoursodeoxycholate	GCST90199892	0.0126875	0.120508	0.916151	FALSE	FALSE	1
MR-PCA	3-ureidopropionate	GCST90200283	isoursodeoxycholate	GCST90199892	-0.0464623	0.082368	0.572698	FALSE	FALSE	1
MR-link 2	acetone	met-d-Acetone	3-aminoisobutyrate	GCST90200310	-0.0702091	0.179579	0.695823	FALSE	FALSE	11
MR-IVW	acetone	met-d-Acetone	3-aminoisobutyrate	GCST90200310	0.144749	0.155478	0.351858	FALSE	FALSE	11
MR-IVW LD	acetone	met-d-Acetone	3-aminoisobutyrate	GCST90200310	0.080717	0.141025	0.567079	FALSE	FALSE	11
MR-PCA	acetone	met-d-Acetone	3-aminoisobutyrate	GCST90200310	-0.0943167	0.104465	0.366603	FALSE	FALSE	11
MR-link 2	lactate	met-d-Lactate	arginine	bioa_002	-0.196204	0.0914874	0.0319843	FALSE	FALSE	8
MR-IVW	lactate	met-d-Lactate	arginine	bioa_002	-0.345203	0.0805354	1.81633e-05	FALSE	FALSE	8
MR-IVW LD	lactate	met-d-Lactate	arginine	bioa_002	-0.344204	0.0784838	1.15627e-05	FALSE	FALSE	8
MR-PCA	lactate	met-d-Lactate	arginine	bioa_002	-0.309957	0.0728832	2.11126e-05	FALSE	FALSE	8
MR-link 2	choline phosphate	GCST90200363	taurine	GCST90200420	0.211536	0.0645344	0.0010459	FALSE	FALSE	2
MR-IVW	choline phosphate	GCST90200363	taurine	GCST90200420	-0.0747187	0.10856	0.491284	FALSE	FALSE	2
MR-IVW LD	choline phosphate	GCST90200363	taurine	GCST90200420	-0.0800253	0.0813102	0.325019	FALSE	FALSE	2
MR-PCA	choline phosphate	GCST90200363	taurine	GCST90200420	0.0543338	0.0550969	0.32406	FALSE	FALSE	2
MR-link 2	spermidine	bioa_033	phosphate	M11438	-0.00965903	0.0891165	0.913689	FALSE	FALSE	1
MR-IVW	spermidine	bioa_033	phosphate	M11438	0.0656468	0.0882521	0.456964	FALSE	FALSE	1
MR-IVW LD	spermidine	bioa_033	phosphate	M11438	0.0655147	0.0907383	0.470283	FALSE	FALSE	1
MR-PCA	spermidine	bioa_033	phosphate	M11438	0.0177354	0.0874179	0.839228	FALSE	FALSE	1
MR-link 2	myo-inositol	GCST90200401	7-methylxanthine	GCST90199754	0.0539136	0.120071	0.653423	FALSE	FALSE	2
MR-IVW	myo-inositol	GCST90200401	7-methylxanthine	GCST90199754	-0.00835132	0.119559	0.944312	FALSE	FALSE	2
MR-IVW LD	myo-inositol	GCST90200401	7-methylxanthine	GCST90199754	-0.00835132	0.119559	0.944312	FALSE	FALSE	2
MR-PCA	myo-inositol	GCST90200401	7-methylxanthine	GCST90199754	0.0616222	0.0778144	0.428412	FALSE	FALSE	2
MR-link 2	glycine	met-d-Gly	docosahexaenoate (dha; 22:6n3)	M19323	0.0157598	0.0292709	0.590292	FALSE	FALSE	35
MR-IVW	glycine	met-d-Gly	docosahexaenoate (dha; 22:6n3)	M19323	0.000435109	0.0449168	0.992271	FALSE	FALSE	35
MR-IVW LD	glycine	met-d-Gly	docosahexaenoate (dha; 22:6n3)	M19323	-0.00485317	0.0435168	0.911201	FALSE	FALSE	35
MR-PCA	glycine	met-d-Gly	docosahexaenoate (dha; 22:6n3)	M19323	0.00119266	0.0401332	0.976292	FALSE	FALSE	35
MR-link 2	sphingosine 1-phosphate	GCST90199657	glutamate	GCST90200412	-0.259021	0.198287	0.191453	FALSE	FALSE	1
MR-IVW	sphingosine 1-phosphate	GCST90199657	glutamate	GCST90200412	-0.355833	0.118451	0.00266401	FALSE	FALSE	1
MR-IVW LD	sphingosine 1-phosphate	GCST90199657	glutamate	GCST90200412	-0.355704	0.121608	0.00344445	FALSE	FALSE	1
MR-PCA	sphingosine 1-phosphate	GCST90199657	glutamate	GCST90200412	-0.117704	0.0839475	0.160881	FALSE	FALSE	1
MR-link 2	3-hydroxybutyrate (bhba)	met-d-bOHbutyrate	uridine	GCST90200407	-0.2077	0.128072	0.104858	FALSE	FALSE	15
MR-IVW	3-hydroxybutyrate (bhba)	met-d-bOHbutyrate	uridine	GCST90200407	-0.111221	0.121549	0.360177	FALSE	FALSE	15
MR-IVW LD	3-hydroxybutyrate (bhba)	met-d-bOHbutyrate	uridine	GCST90200407	-0.0847259	0.113873	0.456855	FALSE	FALSE	15
MR-PCA	3-hydroxybutyrate (bhba)	met-d-bOHbutyrate	uridine	GCST90200407	-0.189212	0.0886629	0.0328373	FALSE	FALSE	15
MR-link 2	phosphoethanolamine	GCST90200281	threonine	M01284	0.0653439	0.14957	0.6622	FALSE	FALSE	1
MR-IVW	phosphoethanolamine	GCST90200281	threonine	M01284	0.302458	0.204604	0.139338	FALSE	FALSE	1
MR-IVW LD	phosphoethanolamine	GCST90200281	threonine	M01284	0.302458	0.204604	0.139338	FALSE	FALSE	1
MR-PCA	phosphoethanolamine	GCST90200281	threonine	M01284	0.104796	0.121508	0.388432	FALSE	FALSE	1
MR-link 2	3-ureidopropionate	GCST90200283	ornithine	GCST90200404	-0.277176	0.12818	0.0305869	FALSE	FALSE	1
MR-IVW	3-ureidopropionate	GCST90200283	ornithine	GCST90200404	-0.196915	0.120335	0.101759	FALSE	FALSE	1
MR-IVW LD	3-ureidopropionate	GCST90200283	ornithine	GCST90200404	-0.196915	0.120335	0.101759	FALSE	FALSE	1
MR-PCA	3-ureidopropionate	GCST90200283	ornithine	GCST90200404	-0.161929	0.082258	0.0490047	FALSE	FALSE	1
MR-link 2	1-methylxanthine	M34389	guanidinoacetate	GCST90200384	-0.0600766	0.0551634	0.276124	FALSE	FALSE	1
MR-IVW	1-methylxanthine	M34389	guanidinoacetate	GCST90200384	-0.0664997	0.0594701	0.26348	FALSE	FALSE	1
MR-IVW LD	1-methylxanthine	M34389	guanidinoacetate	GCST90200384	-0.0664997	0.0594701	0.26348	FALSE	FALSE	1
MR-PCA	1-methylxanthine	M34389	guanidinoacetate	GCST90200384	-0.0833306	0.0562078	0.138195	FALSE	FALSE	1
MR-link 2	pantothenate	M01508	asparagine	M34283	-0.633497	0.378667	0.0943338	FALSE	FALSE	1
MR-IVW	pantothenate	M01508	asparagine	M34283	-0.42833	0.158153	0.00676221	FALSE	FALSE	1
MR-IVW LD	pantothenate	M01508	asparagine	M34283	-0.42833	0.158153	0.00676221	FALSE	FALSE	1
MR-PCA	pantothenate	M01508	asparagine	M34283	-0.432459	0.171758	0.0118076	FALSE	FALSE	1
MR-link 2	glycochenodeoxycholate	M32346	alanine	GCST90200431	-0.440598	0.270303	0.103098	FALSE	FALSE	1
MR-IVW	glycochenodeoxycholate	M32346	alanine	GCST90200431	-0.252408	0.15256	0.0980289	FALSE	FALSE	1
MR-IVW LD	glycochenodeoxycholate	M32346	alanine	GCST90200431	-0.252408	0.15256	0.0980289	FALSE	FALSE	1
MR-PCA	glycochenodeoxycholate	M32346	alanine	GCST90200431	-0.290789	0.151164	0.0543967	FALSE	FALSE	1
MR-link 2	citrate	M01564	cysteine	GCST90200439	0.020053	0.086071	0.815775	FALSE	FALSE	2
MR-IVW	citrate	M01564	cysteine	GCST90200439	0.218983	0.0854495	0.0103858	FALSE	FALSE	2
MR-IVW LD	citrate	M01564	cysteine	GCST90200439	0.219627	0.0865318	0.0111454	FALSE	FALSE	2
MR-PCA	citrate	M01564	cysteine	GCST90200439	0.00924071	0.0686671	0.89295	FALSE	FALSE	2
MR-link 2	glycerophosphoethanolamine	GCST90199808	sphinganine	GCST90200374	0.325039	0.129596	0.0121382	FALSE	FALSE	2
MR-IVW	glycerophosphoethanolamine	GCST90199808	sphinganine	GCST90200374	0.148657	0.105183	0.15756	FALSE	FALSE	2
MR-IVW LD	glycerophosphoethanolamine	GCST90199808	sphinganine	GCST90200374	0.148657	0.105183	0.15756	FALSE	FALSE	2
MR-PCA	glycerophosphoethanolamine	GCST90199808	sphinganine	GCST90200374	0.0862832	0.0907917	0.341938	FALSE	FALSE	2
MR-link 2	3-aminoisobutyrate	GCST90200310	cysteinylglycine	GCST90200364	0.0324248	0.0212782	0.127546	FALSE	FALSE	4
MR-IVW	3-aminoisobutyrate	GCST90200310	cysteinylglycine	GCST90200364	-0.0161065	0.0311149	0.604706	FALSE	FALSE	4
MR-IVW LD	3-aminoisobutyrate	GCST90200310	cysteinylglycine	GCST90200364	-0.00163206	0.0235515	0.944753	FALSE	FALSE	4
MR-PCA	3-aminoisobutyrate	GCST90200310	cysteinylglycine	GCST90200364	0.00147958	0.023592	0.949993	FALSE	FALSE	4
MR-link 2	alpha-ketoglutarate	GCST90200455	citrulline	M02132	-0.0806313	0.107055	0.451344	FALSE	FALSE	1
MR-IVW	alpha-ketoglutarate	GCST90200455	citrulline	M02132	0.0518314	0.106593	0.626786	FALSE	FALSE	1
MR-IVW LD	alpha-ketoglutarate	GCST90200455	citrulline	M02132	0.0529865	0.111416	0.634377	FALSE	FALSE	1
MR-PCA	alpha-ketoglutarate	GCST90200455	citrulline	M02132	-0.047014	0.0986415	0.633636	FALSE	FALSE	1
MR-link 2	alpha-tocopherol	GCST90200302	3-methyl-2-oxovalerate	M15676	0.130214	0.256573	0.611796	FALSE	FALSE	1
MR-IVW	alpha-tocopherol	GCST90200302	3-methyl-2-oxovalerate	M15676	0.142559	0.192874	0.459828	FALSE	FALSE	1
MR-IVW LD	alpha-tocopherol	GCST90200302	3-methyl-2-oxovalerate	M15676	0.142559	0.192874	0.459828	FALSE	FALSE	1
MR-PCA	alpha-tocopherol	GCST90200302	3-methyl-2-oxovalerate	M15676	0.197807	0.18399	0.282329	FALSE	FALSE	1
MR-link 2	serine	GCST90200415	n6,n6,n6-trimethyllysine	GCST90200344	-0.0360606	0.0553487	0.514713	FALSE	FALSE	3
MR-IVW	serine	GCST90200415	n6,n6,n6-trimethyllysine	GCST90200344	-0.0997417	0.0488654	0.0412357	FALSE	FALSE	3
MR-IVW LD	serine	GCST90200415	n6,n6,n6-trimethyllysine	GCST90200344	-0.100569	0.0485069	0.0381459	FALSE	FALSE	3
MR-PCA	serine	GCST90200415	n6,n6,n6-trimethyllysine	GCST90200344	-0.0606816	0.045236	0.179776	FALSE	FALSE	3
MR-link 2	tryptophan	GCST90200441	alpha-aminoadipic acid	bioa_025	-0.0318247	0.0928869	0.731886	FALSE	FALSE	1
MR-IVW	tryptophan	GCST90200441	alpha-aminoadipic acid	bioa_025	-0.184413	0.125622	0.142104	FALSE	FALSE	1
MR-IVW LD	tryptophan	GCST90200441	alpha-aminoadipic acid	bioa_025	-0.184413	0.125622	0.142104	FALSE	FALSE	1
MR-PCA	tryptophan	GCST90200441	alpha-aminoadipic acid	bioa_025	0.0294608	0.0760899	0.69862	FALSE	FALSE	1
MR-link 2	n-acetylornithine	M15630	myo-inositol	M19934	-0.00875969	0.021389	0.682142	FALSE	FALSE	1
MR-IVW	n-acetylornithine	M15630	myo-inositol	M19934	-0.0139335	0.0249992	0.577282	FALSE	FALSE	1
MR-IVW LD	n-acetylornithine	M15630	myo-inositol	M19934	-0.0136503	0.0251799	0.587743	FALSE	FALSE	1
MR-PCA	n-acetylornithine	M15630	myo-inositol	M19934	-0.0144526	0.0250091	0.563338	FALSE	FALSE	1
MR-link 2	5,6-dihydrothymine	GCST90200339	pantothenate	M01508	-0.127427	0.231626	0.582222	FALSE	FALSE	1
MR-IVW	5,6-dihydrothymine	GCST90200339	pantothenate	M01508	0.0210197	0.18217	0.90814	FALSE	FALSE	1
MR-IVW LD	5,6-dihydrothymine	GCST90200339	pantothenate	M01508	0.0210197	0.18217	0.90814	FALSE	FALSE	1
MR-PCA	5,6-dihydrothymine	GCST90200339	pantothenate	M01508	-0.127583	0.148696	0.390883	FALSE	FALSE	1
MR-link 2	n6,n6,n6-trimethyllysine	GCST90200344	taurine	bioa_034	0.0347366	0.0522597	0.506248	FALSE	FALSE	2
MR-IVW	n6,n6,n6-trimethyllysine	GCST90200344	taurine	bioa_034	0.0251559	0.0393496	0.522632	FALSE	FALSE	2
MR-IVW LD	n6,n6,n6-trimethyllysine	GCST90200344	taurine	bioa_034	0.0252852	0.0388935	0.51562	FALSE	FALSE	2
MR-PCA	n6,n6,n6-trimethyllysine	GCST90200344	taurine	bioa_034	0.0112375	0.035768	0.753386	FALSE	FALSE	2
MR-link 2	bilirubin (z,z)	GCST90200704	hypoxanthine	M03127	0.0127792	0.0249039	0.607854	FALSE	FALSE	2
MR-IVW	bilirubin (z,z)	GCST90200704	hypoxanthine	M03127	0.00597263	0.0461086	0.896935	FALSE	FALSE	2
MR-IVW LD	bilirubin (z,z)	GCST90200704	hypoxanthine	M03127	0.00953818	0.0275079	0.728785	FALSE	FALSE	2
MR-PCA	bilirubin (z,z)	GCST90200704	hypoxanthine	M03127	0.0116674	0.0239565	0.626242	FALSE	FALSE	2
MR-link 2	2-oxoarginine*	GCST90199903	4-methyl-2-oxopentanoate	M22116	0.101763	0.103305	0.324588	FALSE	FALSE	2
MR-IVW	2-oxoarginine*	GCST90199903	4-methyl-2-oxopentanoate	M22116	0.153231	0.120878	0.204923	FALSE	FALSE	2
MR-IVW LD	2-oxoarginine*	GCST90199903	4-methyl-2-oxopentanoate	M22116	0.153231	0.120878	0.204923	FALSE	FALSE	2
MR-PCA	2-oxoarginine*	GCST90199903	4-methyl-2-oxopentanoate	M22116	0.0961767	0.0839019	0.251671	FALSE	FALSE	2
MR-link 2	n-acetylglucosaminylasparagine	GCST90200316	4-acetamidobutanoate	GCST90200311	-0.00276611	0.0313679	0.929731	FALSE	FALSE	4
MR-IVW	n-acetylglucosaminylasparagine	GCST90200316	4-acetamidobutanoate	GCST90200311	-0.033651	0.0340881	0.323555	FALSE	FALSE	4
MR-IVW LD	n-acetylglucosaminylasparagine	GCST90200316	4-acetamidobutanoate	GCST90200311	-0.0399478	0.0335622	0.233945	FALSE	FALSE	4
MR-PCA	n-acetylglucosaminylasparagine	GCST90200316	4-acetamidobutanoate	GCST90200311	-0.0318304	0.0297478	0.284616	FALSE	FALSE	4
MR-link 2	adenosine	M00555	1-(1-enyl-stearoyl)-2-arachidonoyl-gpe (p-18:0/20:4)*	GCST90200058	-0.0925052	0.171503	0.589624	FALSE	FALSE	2
MR-IVW	adenosine	M00555	1-(1-enyl-stearoyl)-2-arachidonoyl-gpe (p-18:0/20:4)*	GCST90200058	0.0574726	0.118009	0.626246	FALSE	FALSE	2
MR-IVW LD	adenosine	M00555	1-(1-enyl-stearoyl)-2-arachidonoyl-gpe (p-18:0/20:4)*	GCST90200058	0.0574726	0.118009	0.626246	FALSE	FALSE	2
MR-PCA	adenosine	M00555	1-(1-enyl-stearoyl)-2-arachidonoyl-gpe (p-18:0/20:4)*	GCST90200058	0.0455027	0.112738	0.686496	FALSE	FALSE	2
MR-link 2	glycine	met-d-Gly	cortisone	GCST90200360	0.0330264	0.0232435	0.155349	FALSE	FALSE	36
MR-IVW	glycine	met-d-Gly	cortisone	GCST90200360	0.0345284	0.0262892	0.189045	FALSE	FALSE	36
MR-IVW LD	glycine	met-d-Gly	cortisone	GCST90200360	0.0316792	0.0275731	0.25059	FALSE	FALSE	36
MR-PCA	glycine	met-d-Gly	cortisone	GCST90200360	0.00735482	0.0281395	0.793808	FALSE	FALSE	36
MR-link 2	3-ureidopropionate	GCST90200283	3-hydroxybutyrate (bhba)	M00542	-0.169263	0.130769	0.195538	FALSE	FALSE	1
MR-IVW	3-ureidopropionate	GCST90200283	3-hydroxybutyrate (bhba)	M00542	0.0779392	0.127364	0.540577	FALSE	FALSE	1
MR-IVW LD	3-ureidopropionate	GCST90200283	3-hydroxybutyrate (bhba)	M00542	0.0779392	0.127364	0.540577	FALSE	FALSE	1
MR-PCA	3-ureidopropionate	GCST90200283	3-hydroxybutyrate (bhba)	M00542	-0.0129665	0.11979	0.913803	FALSE	FALSE	1
MR-link 2	ornithine	bioa_014	asparagine	GCST90200452	0.136257	0.114128	0.232518	FALSE	FALSE	7
MR-IVW	ornithine	bioa_014	asparagine	GCST90200452	0.28779	0.11144	0.00980951	FALSE	FALSE	7
MR-IVW LD	ornithine	bioa_014	asparagine	GCST90200452	0.28779	0.11144	0.00980951	FALSE	FALSE	7
MR-PCA	ornithine	bioa_014	asparagine	GCST90200452	0.303164	0.0976762	0.00191077	FALSE	FALSE	7
MR-link 2	dimethylglycine	GCST90200424	glycerol	GCST90200325	0.00800427	0.0381306	0.833732	FALSE	FALSE	3
MR-IVW	dimethylglycine	GCST90200424	glycerol	GCST90200325	-0.029996	0.0512859	0.55863	FALSE	FALSE	3
MR-IVW LD	dimethylglycine	GCST90200424	glycerol	GCST90200325	-0.00805902	0.0412492	0.8451	FALSE	FALSE	3
MR-PCA	dimethylglycine	GCST90200424	glycerol	GCST90200325	0.000778074	0.0373412	0.983376	FALSE	FALSE	3
MR-link 2	5,6-dihydrothymine	GCST90200339	alpha-ketoglutarate	M33453	0.224409	0.236759	0.343211	FALSE	FALSE	1
MR-IVW	5,6-dihydrothymine	GCST90200339	alpha-ketoglutarate	M33453	0.011326	0.203869	0.955696	FALSE	FALSE	1
MR-IVW LD	5,6-dihydrothymine	GCST90200339	alpha-ketoglutarate	M33453	0.011326	0.203869	0.955696	FALSE	FALSE	1
MR-PCA	5,6-dihydrothymine	GCST90200339	alpha-ketoglutarate	M33453	0.10622	0.166402	0.523257	FALSE	FALSE	1
MR-link 2	tryptophan	bioa_020	5-acetylamino-6-formylamino-3-methyluracil	GCST90200680	-0.0615317	0.122818	0.616372	FALSE	FALSE	2
MR-IVW	tryptophan	bioa_020	5-acetylamino-6-formylamino-3-methyluracil	GCST90200680	-0.0868772	0.123484	0.481714	FALSE	FALSE	2
MR-IVW LD	tryptophan	bioa_020	5-acetylamino-6-formylamino-3-methyluracil	GCST90200680	-0.0868772	0.123484	0.481714	FALSE	FALSE	2
MR-PCA	tryptophan	bioa_020	5-acetylamino-6-formylamino-3-methyluracil	GCST90200680	-0.0660956	0.114138	0.562532	FALSE	FALSE	2
MR-link 2	1-(1-enyl-stearoyl)-2-arachidonoyl-gpe (p-18:0/20:4)*	GCST90200058	n-acetyl-aspartyl-glutamate (naag)	GCST90200684	0.0339492	0.056572	0.548435	FALSE	FALSE	3
MR-IVW	1-(1-enyl-stearoyl)-2-arachidonoyl-gpe (p-18:0/20:4)*	GCST90200058	n-acetyl-aspartyl-glutamate (naag)	GCST90200684	0.0876668	0.0524321	0.0945229	FALSE	FALSE	3
MR-IVW LD	1-(1-enyl-stearoyl)-2-arachidonoyl-gpe (p-18:0/20:4)*	GCST90200058	n-acetyl-aspartyl-glutamate (naag)	GCST90200684	0.0860201	0.0533624	0.106962	FALSE	FALSE	3
MR-PCA	1-(1-enyl-stearoyl)-2-arachidonoyl-gpe (p-18:0/20:4)*	GCST90200058	n-acetyl-aspartyl-glutamate (naag)	GCST90200684	0.0422236	0.0424284	0.319652	FALSE	FALSE	3
MR-link 2	mannose	GCST90200435	4-hydroxyphenylpyruvate	GCST90200300	0.0419838	0.0721286	0.56052	FALSE	FALSE	2
MR-IVW	mannose	GCST90200435	4-hydroxyphenylpyruvate	GCST90200300	0.0173873	0.0888732	0.844891	FALSE	FALSE	2
MR-IVW LD	mannose	GCST90200435	4-hydroxyphenylpyruvate	GCST90200300	0.00455906	0.0792366	0.954117	FALSE	FALSE	2
MR-PCA	mannose	GCST90200435	4-hydroxyphenylpyruvate	GCST90200300	0.0332156	0.0560861	0.553699	FALSE	FALSE	2
MR-link 2	glycerophosphorylcholine (gpc)	GCST90199629	phenylalanine	GCST90200396	-0.0215187	0.161608	0.894072	FALSE	FALSE	1
MR-IVW	glycerophosphorylcholine (gpc)	GCST90199629	phenylalanine	GCST90200396	-0.090407	0.142814	0.526707	FALSE	FALSE	1
MR-IVW LD	glycerophosphorylcholine (gpc)	GCST90199629	phenylalanine	GCST90200396	-0.090407	0.142814	0.526707	FALSE	FALSE	1
MR-PCA	glycerophosphorylcholine (gpc)	GCST90199629	phenylalanine	GCST90200396	-0.102086	0.11697	0.382797	FALSE	FALSE	1
MR-link 2	phenylalanine	M00064	3-hydroxybutyrate (bhba)	met-d-bOHbutyrate	-0.0485707	0.0624349	0.436604	FALSE	FALSE	1
MR-IVW	phenylalanine	M00064	3-hydroxybutyrate (bhba)	met-d-bOHbutyrate	-0.00458658	0.0374354	0.902487	FALSE	FALSE	1
MR-IVW LD	phenylalanine	M00064	3-hydroxybutyrate (bhba)	met-d-bOHbutyrate	-0.00458658	0.0374354	0.902487	FALSE	FALSE	1
MR-PCA	phenylalanine	M00064	3-hydroxybutyrate (bhba)	met-d-bOHbutyrate	-0.043592	0.0382856	0.25487	FALSE	FALSE	1
MR-link 2	bilirubin (z,z)	GCST90200704	eicosapentaenoate (epa; 20:5n3)	GCST90200349	0.0307094	0.0208506	0.140796	FALSE	FALSE	2
MR-IVW	bilirubin (z,z)	GCST90200704	eicosapentaenoate (epa; 20:5n3)	GCST90200349	0.00185265	0.0230571	0.935959	FALSE	FALSE	2
MR-IVW LD	bilirubin (z,z)	GCST90200704	eicosapentaenoate (epa; 20:5n3)	GCST90200349	-0.00337862	0.0236719	0.886506	FALSE	FALSE	2
MR-PCA	bilirubin (z,z)	GCST90200704	eicosapentaenoate (epa; 20:5n3)	GCST90200349	0.00227111	0.0219131	0.917454	FALSE	FALSE	2
MR-link 2	glutamine	met-d-Gln	choline	GCST90200327	-0.0960159	0.0539422	0.0750798	FALSE	FALSE	41
MR-IVW	glutamine	met-d-Gln	choline	GCST90200327	-0.152621	0.0514363	0.00300546	FALSE	FALSE	41
MR-IVW LD	glutamine	met-d-Gln	choline	GCST90200327	-0.157583	0.0502498	0.00171275	FALSE	FALSE	41
MR-PCA	glutamine	met-d-Gln	choline	GCST90200327	-0.108735	0.0435654	0.0125636	FALSE	FALSE	41
MR-link 2	histidine	bioa_009	betaine	GCST90200425	0.103555	0.100578	0.303196	FALSE	FALSE	8
MR-IVW	histidine	bioa_009	betaine	GCST90200425	0.42617	0.125084	0.000656648	FALSE	FALSE	8
MR-IVW LD	histidine	bioa_009	betaine	GCST90200425	0.388062	0.119201	0.0011318	FALSE	FALSE	8
MR-PCA	histidine	bioa_009	betaine	GCST90200425	0.23758	0.0948629	0.0122638	FALSE	FALSE	8
MR-link 2	isoursodeoxycholate	GCST90199892	n1-methyl-2-pyridone-5-carboxamide	GCST90199778	0.40387	0.169903	0.0174515	FALSE	FALSE	1
MR-IVW	isoursodeoxycholate	GCST90199892	n1-methyl-2-pyridone-5-carboxamide	GCST90199778	0.22324	0.175232	0.202676	FALSE	FALSE	1
MR-IVW LD	isoursodeoxycholate	GCST90199892	n1-methyl-2-pyridone-5-carboxamide	GCST90199778	0.22324	0.175232	0.202676	FALSE	FALSE	1
MR-PCA	isoursodeoxycholate	GCST90199892	n1-methyl-2-pyridone-5-carboxamide	GCST90199778	0.355221	0.122671	0.003783	FALSE	FALSE	1
MR-link 2	flavin adenine dinucleotide (fad)	GCST90200376	pantothenate	M01508	0.0204629	0.0500603	0.682712	FALSE	FALSE	1
MR-IVW	flavin adenine dinucleotide (fad)	GCST90200376	pantothenate	M01508	-0.00271829	0.04757	0.954431	FALSE	FALSE	1
MR-IVW LD	flavin adenine dinucleotide (fad)	GCST90200376	pantothenate	M01508	-0.00271829	0.04757	0.954431	FALSE	FALSE	1
MR-PCA	flavin adenine dinucleotide (fad)	GCST90200376	pantothenate	M01508	-0.00308632	0.0470881	0.947741	FALSE	FALSE	1
MR-link 2	glucose	met-d-Glucose	phenylalanine	M00064	-0.0249038	0.0985079	0.800415	FALSE	FALSE	20
MR-IVW	glucose	met-d-Glucose	phenylalanine	M00064	-0.0495236	0.111529	0.657013	FALSE	FALSE	20
MR-IVW LD	glucose	met-d-Glucose	phenylalanine	M00064	-0.069566	0.0986537	0.480715	FALSE	FALSE	20
MR-PCA	glucose	met-d-Glucose	phenylalanine	M00064	-0.080924	0.0917898	0.377981	FALSE	FALSE	20
MR-link 2	3-aminoisobutyrate	GCST90200310	valine	met-d-Val	-0.00334329	0.00619141	0.589205	FALSE	FALSE	4
MR-IVW	3-aminoisobutyrate	GCST90200310	valine	met-d-Val	-0.00895366	0.00961566	0.351774	FALSE	FALSE	4
MR-IVW LD	3-aminoisobutyrate	GCST90200310	valine	met-d-Val	-0.00995582	0.00629315	0.113647	FALSE	FALSE	4
MR-PCA	3-aminoisobutyrate	GCST90200310	valine	met-d-Val	-0.00548612	0.00631288	0.384828	FALSE	FALSE	4
MR-link 2	glycine	met-d-Gly	urate	GCST90200307	-0.0267439	0.023099	0.246948	FALSE	FALSE	36
MR-IVW	glycine	met-d-Gly	urate	GCST90200307	-0.0218235	0.024439	0.371869	FALSE	FALSE	36
MR-IVW LD	glycine	met-d-Gly	urate	GCST90200307	-0.0171723	0.0273884	0.530665	FALSE	FALSE	36
MR-PCA	glycine	met-d-Gly	urate	GCST90200307	-0.0134611	0.0279501	0.630081	FALSE	FALSE	36
MR-link 2	serine	bioa_018	arginine	bioa_002	-0.0574589	0.0319485	0.0721005	FALSE	FALSE	8
MR-IVW	serine	bioa_018	arginine	bioa_002	-0.0912657	0.0277055	0.000987242	FALSE	FALSE	8
MR-IVW LD	serine	bioa_018	arginine	bioa_002	-0.0919756	0.0280759	0.00105305	FALSE	FALSE	8
MR-PCA	serine	bioa_018	arginine	bioa_002	-0.0362706	0.0279043	0.193662	FALSE	FALSE	8
MR-link 2	4-methyl-2-oxopentanoate	M22116	isoleucine	bioa_010	0.266721	0.0683854	9.60857e-05	FALSE	FALSE	2
MR-IVW	4-methyl-2-oxopentanoate	M22116	isoleucine	bioa_010	0.379315	0.0346333	6.47668e-28	TRUE	FALSE	2
MR-IVW LD	4-methyl-2-oxopentanoate	M22116	isoleucine	bioa_010	0.379315	0.0346333	6.47668e-28	TRUE	FALSE	2
MR-PCA	4-methyl-2-oxopentanoate	M22116	isoleucine	bioa_010	0.321657	0.0336319	1.13242e-21	TRUE	FALSE	2
MR-link 2	arachidonate (20:4n6)	M01110	1-methylnicotinamide	GCST90200406	-0.00871797	0.0447153	0.845419	FALSE	FALSE	1
MR-IVW	arachidonate (20:4n6)	M01110	1-methylnicotinamide	GCST90200406	-0.0378915	0.0498141	0.446862	FALSE	FALSE	1
MR-IVW LD	arachidonate (20:4n6)	M01110	1-methylnicotinamide	GCST90200406	-0.0378915	0.0498141	0.446862	FALSE	FALSE	1
MR-PCA	arachidonate (20:4n6)	M01110	1-methylnicotinamide	GCST90200406	-0.0265321	0.0474959	0.576422	FALSE	FALSE	1
MR-link 2	phenylpyruvate	GCST90200365	thyroxine	GCST90200293	0.10225	0.107041	0.339453	FALSE	FALSE	2
MR-IVW	phenylpyruvate	GCST90200365	thyroxine	GCST90200293	0.0960618	0.101007	0.341581	FALSE	FALSE	2
MR-IVW LD	phenylpyruvate	GCST90200365	thyroxine	GCST90200293	0.0960618	0.101007	0.341581	FALSE	FALSE	2
MR-PCA	phenylpyruvate	GCST90200365	thyroxine	GCST90200293	0.0519686	0.0718505	0.469503	FALSE	FALSE	2
MR-link 2	3-ureidopropionate	GCST90200283	citrulline	M02132	-0.0211819	0.143725	0.882833	FALSE	FALSE	1
MR-IVW	3-ureidopropionate	GCST90200283	citrulline	M02132	-0.0901851	0.127762	0.480261	FALSE	FALSE	1
MR-IVW LD	3-ureidopropionate	GCST90200283	citrulline	M02132	-0.0901851	0.127762	0.480261	FALSE	FALSE	1
MR-PCA	3-ureidopropionate	GCST90200283	citrulline	M02132	-0.0164072	0.120167	0.891398	FALSE	FALSE	1
MR-link 2	3-methyl-2-oxobutyrate	GCST90199677	creatinine	met-d-Creatinine	-0.0217662	0.0311446	0.484629	FALSE	FALSE	1
MR-IVW	3-methyl-2-oxobutyrate	GCST90199677	creatinine	met-d-Creatinine	0.032483	0.0335649	0.33316	FALSE	FALSE	1
MR-IVW LD	3-methyl-2-oxobutyrate	GCST90199677	creatinine	met-d-Creatinine	0.032483	0.0335649	0.33316	FALSE	FALSE	1
MR-PCA	3-methyl-2-oxobutyrate	GCST90199677	creatinine	met-d-Creatinine	-0.00433931	0.0242042	0.857718	FALSE	FALSE	1
MR-link 2	n-acetylornithine	bioa_023	alanine	GCST90200431	0.0346254	0.0266194	0.193342	FALSE	FALSE	3
MR-IVW	n-acetylornithine	bioa_023	alanine	GCST90200431	0.0257144	0.0310798	0.40803	FALSE	FALSE	3
MR-IVW LD	n-acetylornithine	bioa_023	alanine	GCST90200431	0.0271516	0.030965	0.380569	FALSE	FALSE	3
MR-PCA	n-acetylornithine	bioa_023	alanine	GCST90200431	0.0451446	0.0236355	0.0561291	FALSE	FALSE	3
MR-link 2	orotate	GCST90200392	5-oxoproline	GCST90200280	0.0658429	0.026833	0.0141356	FALSE	FALSE	2
MR-IVW	orotate	GCST90200392	5-oxoproline	GCST90200280	-0.00725025	0.0257792	0.778523	FALSE	FALSE	2
MR-IVW LD	orotate	GCST90200392	5-oxoproline	GCST90200280	-0.0093472	0.0262199	0.721471	FALSE	FALSE	2
MR-PCA	orotate	GCST90200392	5-oxoproline	GCST90200280	-0.00789109	0.0261915	0.763198	FALSE	FALSE	2
MR-link 2	serine	M32315	taurocholate	M18497	-0.211229	0.0982682	0.0315938	FALSE	FALSE	3
MR-IVW	serine	M32315	taurocholate	M18497	-0.107039	0.0934347	0.251961	FALSE	FALSE	3
MR-IVW LD	serine	M32315	taurocholate	M18497	-0.107039	0.0934347	0.251961	FALSE	FALSE	3
MR-PCA	serine	M32315	taurocholate	M18497	-0.0885842	0.0857681	0.301682	FALSE	FALSE	3
MR-link 2	arginine	GCST90200372	glutamate	GCST90200412	-0.0327774	0.108735	0.763076	FALSE	FALSE	2
MR-IVW	arginine	GCST90200372	glutamate	GCST90200412	0.0487388	0.0731551	0.505258	FALSE	FALSE	2
MR-IVW LD	arginine	GCST90200372	glutamate	GCST90200412	0.0483241	0.0741431	0.514551	FALSE	FALSE	2
MR-PCA	arginine	GCST90200372	glutamate	GCST90200412	0.031733	0.0727542	0.662715	FALSE	FALSE	2
MR-link 2	betaine	M03141	citrulline	GCST90200403	-0.00907983	0.0757824	0.90463	FALSE	FALSE	3
MR-IVW	betaine	M03141	citrulline	GCST90200403	0.0297292	0.0661531	0.653144	FALSE	FALSE	3
MR-IVW LD	betaine	M03141	citrulline	GCST90200403	0.0307714	0.0677105	0.649501	FALSE	FALSE	3
MR-PCA	betaine	M03141	citrulline	GCST90200403	0.0446133	0.0582916	0.444065	FALSE	FALSE	3
MR-link 2	asparagine	GCST90200452	urea	M01670	0.058255	0.0820961	0.477955	FALSE	FALSE	2
MR-IVW	asparagine	GCST90200452	urea	M01670	0.02342	0.0989564	0.812913	FALSE	FALSE	2
MR-IVW LD	asparagine	GCST90200452	urea	M01670	0.02342	0.0989564	0.812913	FALSE	FALSE	2
MR-PCA	asparagine	GCST90200452	urea	M01670	0.0374947	0.0754962	0.61944	FALSE	FALSE	2
MR-link 2	tyrosine	M01299	thyroxine	GCST90200293	-0.0162991	0.0942624	0.86272	FALSE	FALSE	3
MR-IVW	tyrosine	M01299	thyroxine	GCST90200293	-0.0370111	0.09135	0.685362	FALSE	FALSE	3
MR-IVW LD	tyrosine	M01299	thyroxine	GCST90200293	-0.0370111	0.09135	0.685362	FALSE	FALSE	3
MR-PCA	tyrosine	M01299	thyroxine	GCST90200293	0.00385815	0.0731993	0.957965	FALSE	FALSE	3
MR-link 2	creatinine	bioa_026	taurocholate	M18497	0.060753	0.142214	0.669237	FALSE	FALSE	25
MR-IVW	creatinine	bioa_026	taurocholate	M18497	0.085794	0.131168	0.513061	FALSE	FALSE	25
MR-IVW LD	creatinine	bioa_026	taurocholate	M18497	0.0845953	0.131048	0.518583	FALSE	FALSE	25
MR-PCA	creatinine	bioa_026	taurocholate	M18497	0.168874	0.115299	0.143012	FALSE	FALSE	25
MR-link 2	alanine	bioa_001	3-methyl-2-oxovalerate	M15676	0.152746	0.108132	0.157775	FALSE	FALSE	16
MR-IVW	alanine	bioa_001	3-methyl-2-oxovalerate	M15676	0.236925	0.103433	0.0219865	FALSE	FALSE	16
MR-IVW LD	alanine	bioa_001	3-methyl-2-oxovalerate	M15676	0.207121	0.0899639	0.0213204	FALSE	FALSE	16
MR-PCA	alanine	bioa_001	3-methyl-2-oxovalerate	M15676	0.0731291	0.0859974	0.395123	FALSE	FALSE	16
MR-link 2	beta-citrylglutamate	GCST90199911	creatinine	bioa_026	-0.00307062	0.00911761	0.736284	FALSE	FALSE	2
MR-IVW	beta-citrylglutamate	GCST90199911	creatinine	bioa_026	-9.6902e-05	0.0110792	0.993022	FALSE	FALSE	2
MR-IVW LD	beta-citrylglutamate	GCST90199911	creatinine	bioa_026	7.39925e-05	0.0114814	0.994858	FALSE	FALSE	2
MR-PCA	beta-citrylglutamate	GCST90199911	creatinine	bioa_026	-0.00595286	0.00951522	0.531568	FALSE	FALSE	2
MR-link 2	creatinine	GCST90200366	hydroxy-n6,n6,n6-trimethyllysine*	GCST90200240	0.669591	0.179392	0.000189543	FALSE	FALSE	1
MR-IVW	creatinine	GCST90200366	hydroxy-n6,n6,n6-trimethyllysine*	GCST90200240	0.595407	0.173362	0.000593689	FALSE	FALSE	1
MR-IVW LD	creatinine	GCST90200366	hydroxy-n6,n6,n6-trimethyllysine*	GCST90200240	0.595407	0.173362	0.000593689	FALSE	FALSE	1
MR-PCA	creatinine	GCST90200366	hydroxy-n6,n6,n6-trimethyllysine*	GCST90200240	0.416665	0.102578	4.86655e-05	FALSE	FALSE	1
MR-link 2	5,6-dihydrothymine	GCST90200339	arginine	GCST90200372	0.100111	0.187056	0.592518	FALSE	FALSE	1
MR-IVW	5,6-dihydrothymine	GCST90200339	arginine	GCST90200372	0.208165	0.160387	0.194325	FALSE	FALSE	1
MR-IVW LD	5,6-dihydrothymine	GCST90200339	arginine	GCST90200372	0.208165	0.160387	0.194325	FALSE	FALSE	1
MR-PCA	5,6-dihydrothymine	GCST90200339	arginine	GCST90200372	0.0549859	0.103222	0.594244	FALSE	FALSE	1
MR-link 2	tyrosine	met-d-Tyr	docosahexaenoate (dha; 22:6n3)	GCST90199651	-0.0798552	0.0594462	0.179169	FALSE	FALSE	28
MR-IVW	tyrosine	met-d-Tyr	docosahexaenoate (dha; 22:6n3)	GCST90199651	-0.0588271	0.0566053	0.298688	FALSE	FALSE	28
MR-IVW LD	tyrosine	met-d-Tyr	docosahexaenoate (dha; 22:6n3)	GCST90199651	-0.0606557	0.0585151	0.299931	FALSE	FALSE	28
MR-PCA	tyrosine	met-d-Tyr	docosahexaenoate (dha; 22:6n3)	GCST90199651	-0.0968925	0.0539142	0.0723098	FALSE	FALSE	28
MR-link 2	7-methylxanthine	M34390	sarcosine	bioa_031	-0.0178757	0.326719	0.956367	FALSE	FALSE	1
MR-IVW	7-methylxanthine	M34390	sarcosine	bioa_031	0.0698044	0.0889228	0.432454	FALSE	FALSE	1
MR-IVW LD	7-methylxanthine	M34390	sarcosine	bioa_031	0.0698044	0.0889228	0.432454	FALSE	FALSE	1
MR-PCA	7-methylxanthine	M34390	sarcosine	bioa_031	0.019856	0.0582113	0.733026	FALSE	FALSE	1
MR-link 2	glucose	M20489	ornithine	M01493	0.157465	0.175384	0.369277	FALSE	FALSE	1
MR-IVW	glucose	M20489	ornithine	M01493	0.0362901	0.181451	0.841481	FALSE	FALSE	1
MR-IVW LD	glucose	M20489	ornithine	M01493	0.0362901	0.181451	0.841481	FALSE	FALSE	1
MR-PCA	glucose	M20489	ornithine	M01493	0.0495413	0.141116	0.725538	FALSE	FALSE	1
MR-link 2	citrulline	GCST90200403	betaine	GCST90200425	0.216542	0.12379	0.0802455	FALSE	FALSE	2
MR-IVW	citrulline	GCST90200403	betaine	GCST90200425	-0.0566192	0.0898954	0.528803	FALSE	FALSE	2
MR-IVW LD	citrulline	GCST90200403	betaine	GCST90200425	-0.0621219	0.0917275	0.498251	FALSE	FALSE	2
MR-PCA	citrulline	GCST90200403	betaine	GCST90200425	0.139814	0.0664766	0.0354476	FALSE	FALSE	2
MR-link 2	hypoxanthine	M03127	glucose	met-d-Glucose	-0.0467417	0.0373519	0.210794	FALSE	FALSE	1
MR-IVW	hypoxanthine	M03127	glucose	met-d-Glucose	-0.0599266	0.0305652	0.0499243	FALSE	FALSE	1
MR-IVW LD	hypoxanthine	M03127	glucose	met-d-Glucose	-0.0599266	0.0305652	0.0499243	FALSE	FALSE	1
MR-PCA	hypoxanthine	M03127	glucose	met-d-Glucose	-0.0403165	0.0285903	0.158496	FALSE	FALSE	1
MR-link 2	phenylalanine	GCST90200396	aspartate	M15996	-0.045241	0.102545	0.65908	FALSE	FALSE	1
MR-IVW	phenylalanine	GCST90200396	aspartate	M15996	-0.141094	0.132456	0.286778	FALSE	FALSE	1
MR-IVW LD	phenylalanine	GCST90200396	aspartate	M15996	-0.141094	0.132456	0.286778	FALSE	FALSE	1
MR-PCA	phenylalanine	GCST90200396	aspartate	M15996	-0.0746883	0.105167	0.47759	FALSE	FALSE	1
MR-link 2	glucose	met-d-Glucose	methionine	bioa_013	0.00538313	0.0491035	0.912704	FALSE	FALSE	20
MR-IVW	glucose	met-d-Glucose	methionine	bioa_013	0.0257621	0.0500424	0.606689	FALSE	FALSE	20
MR-IVW LD	glucose	met-d-Glucose	methionine	bioa_013	0.0137602	0.0480783	0.774723	FALSE	FALSE	20
MR-PCA	glucose	met-d-Glucose	methionine	bioa_013	0.043244	0.0446918	0.333242	FALSE	FALSE	20
MR-link 2	n1-methyl-2-pyridone-5-carboxamide	GCST90199778	alanine	GCST90200431	0.116135	0.16328	0.476922	FALSE	FALSE	2
MR-IVW	n1-methyl-2-pyridone-5-carboxamide	GCST90199778	alanine	GCST90200431	0.0697049	0.124567	0.575766	FALSE	FALSE	2
MR-IVW LD	n1-methyl-2-pyridone-5-carboxamide	GCST90199778	alanine	GCST90200431	0.0697049	0.124567	0.575766	FALSE	FALSE	2
MR-PCA	n1-methyl-2-pyridone-5-carboxamide	GCST90199778	alanine	GCST90200431	0.0423907	0.0831077	0.610003	FALSE	FALSE	2
MR-link 2	adenosine	M00555	cysteine	M31453	0.334497	0.184681	0.0701072	FALSE	FALSE	2
MR-IVW	adenosine	M00555	cysteine	M31453	0.0989532	0.125831	0.431633	FALSE	FALSE	2
MR-IVW LD	adenosine	M00555	cysteine	M31453	0.0989532	0.125831	0.431633	FALSE	FALSE	2
MR-PCA	adenosine	M00555	cysteine	M31453	0.12853	0.126238	0.308603	FALSE	FALSE	2
MR-link 2	kynurenine	bioa_027	alanine	GCST90200431	-0.0382146	0.0640084	0.550491	FALSE	FALSE	5
MR-IVW	kynurenine	bioa_027	alanine	GCST90200431	-0.00899561	0.0639313	0.888101	FALSE	FALSE	5
MR-IVW LD	kynurenine	bioa_027	alanine	GCST90200431	-0.0104212	0.0630382	0.868696	FALSE	FALSE	5
MR-PCA	kynurenine	bioa_027	alanine	GCST90200431	-0.00615039	0.0624964	0.921605	FALSE	FALSE	5
MR-link 2	choline	GCST90200327	biliverdin	GCST90200706	0.0232561	0.128833	0.85675	FALSE	FALSE	2
MR-IVW	choline	GCST90200327	biliverdin	GCST90200706	-0.14164	0.114975	0.217978	FALSE	FALSE	2
MR-IVW LD	choline	GCST90200327	biliverdin	GCST90200706	-0.14164	0.114975	0.217978	FALSE	FALSE	2
MR-PCA	choline	GCST90200327	biliverdin	GCST90200706	0.0315674	0.0771676	0.682483	FALSE	FALSE	2
MR-link 2	glycochenodeoxycholate	M32346	2-hydroxyglutarate	GCST90199865	0.561208	0.291396	0.0541133	FALSE	FALSE	1
MR-IVW	glycochenodeoxycholate	M32346	2-hydroxyglutarate	GCST90199865	0.125717	0.157374	0.424382	FALSE	FALSE	1
MR-IVW LD	glycochenodeoxycholate	M32346	2-hydroxyglutarate	GCST90199865	0.125717	0.157374	0.424382	FALSE	FALSE	1
MR-PCA	glycochenodeoxycholate	M32346	2-hydroxyglutarate	GCST90199865	0.298517	0.15591	0.0555335	FALSE	FALSE	1
MR-link 2	arachidonate (20:4n6)	GCST90200358	4-acetamidobutanoate	GCST90200311	-0.0193227	0.0705131	0.784061	FALSE	FALSE	1
MR-IVW	arachidonate (20:4n6)	GCST90200358	4-acetamidobutanoate	GCST90200311	-0.0299052	0.0477608	0.531219	FALSE	FALSE	1
MR-IVW LD	arachidonate (20:4n6)	GCST90200358	4-acetamidobutanoate	GCST90200311	-0.0275299	0.0500047	0.581944	FALSE	FALSE	1
MR-PCA	arachidonate (20:4n6)	GCST90200358	4-acetamidobutanoate	GCST90200311	-0.0781945	0.0489934	0.110484	FALSE	FALSE	1
MR-link 2	ornithine	bioa_014	n6,n6,n6-trimethyllysine	GCST90200344	0.0238758	0.103709	0.817922	FALSE	FALSE	7
MR-IVW	ornithine	bioa_014	n6,n6,n6-trimethyllysine	GCST90200344	0.159715	0.111884	0.153436	FALSE	FALSE	7
MR-IVW LD	ornithine	bioa_014	n6,n6,n6-trimethyllysine	GCST90200344	0.159715	0.111884	0.153436	FALSE	FALSE	7
MR-PCA	ornithine	bioa_014	n6,n6,n6-trimethyllysine	GCST90200344	0.111557	0.0980704	0.25532	FALSE	FALSE	7
MR-link 2	glycine	GCST90200707	inosine	M01123	-0.0232103	0.0534662	0.664208	FALSE	FALSE	4
MR-IVW	glycine	GCST90200707	inosine	M01123	-0.0297297	0.0618513	0.630755	FALSE	FALSE	4
MR-IVW LD	glycine	GCST90200707	inosine	M01123	-0.0357142	0.0641454	0.577684	FALSE	FALSE	4
MR-PCA	glycine	GCST90200707	inosine	M01123	-0.0216547	0.0564278	0.701156	FALSE	FALSE	4
MR-link 2	uridine	M00606	4-methyl-2-oxopentanoate	M22116	-0.0367887	0.10162	0.717335	FALSE	FALSE	3
MR-IVW	uridine	M00606	4-methyl-2-oxopentanoate	M22116	-0.0179032	0.0889575	0.840499	FALSE	FALSE	3
MR-IVW LD	uridine	M00606	4-methyl-2-oxopentanoate	M22116	-0.0179032	0.0889575	0.840499	FALSE	FALSE	3
MR-PCA	uridine	M00606	4-methyl-2-oxopentanoate	M22116	0.0532258	0.0791244	0.501147	FALSE	FALSE	3
MR-link 2	theobromine	GCST90199644	3-methyl-2-oxobutyrate	GCST90199677	-0.0896885	0.139173	0.51929	FALSE	FALSE	1
MR-IVW	theobromine	GCST90199644	3-methyl-2-oxobutyrate	GCST90199677	-0.126361	0.176361	0.473688	FALSE	FALSE	1
MR-IVW LD	theobromine	GCST90199644	3-methyl-2-oxobutyrate	GCST90199677	-0.126361	0.176361	0.473688	FALSE	FALSE	1
MR-PCA	theobromine	GCST90199644	3-methyl-2-oxobutyrate	GCST90199677	-0.010975	0.0892359	0.902116	FALSE	FALSE	1
MR-link 2	3-ureidopropionate	GCST90200283	7-methylxanthine	GCST90199754	-0.0941327	0.143173	0.510876	FALSE	FALSE	1
MR-IVW	3-ureidopropionate	GCST90200283	7-methylxanthine	GCST90199754	-0.182006	0.122096	0.136045	FALSE	FALSE	1
MR-IVW LD	3-ureidopropionate	GCST90200283	7-methylxanthine	GCST90199754	-0.182006	0.122096	0.136045	FALSE	FALSE	1
MR-PCA	3-ureidopropionate	GCST90200283	7-methylxanthine	GCST90199754	-0.13333	0.0834652	0.11017	FALSE	FALSE	1
MR-link 2	creatine	GCST90200323	inosine	M01123	-0.0780635	0.132443	0.555586	FALSE	FALSE	2
MR-IVW	creatine	GCST90200323	inosine	M01123	-0.0232535	0.145325	0.872873	FALSE	FALSE	2
MR-IVW LD	creatine	GCST90200323	inosine	M01123	-0.0232535	0.145325	0.872873	FALSE	FALSE	2
MR-PCA	creatine	GCST90200323	inosine	M01123	-0.00730425	0.131911	0.955842	FALSE	FALSE	2
MR-link 2	histidine	bioa_009	n6,n6,n6-trimethyllysine	GCST90200344	0.212609	0.096832	0.0281171	FALSE	FALSE	8
MR-IVW	histidine	bioa_009	n6,n6,n6-trimethyllysine	GCST90200344	0.327148	0.118229	0.00565633	FALSE	FALSE	8
MR-IVW LD	histidine	bioa_009	n6,n6,n6-trimethyllysine	GCST90200344	0.325227	0.119625	0.00655335	FALSE	FALSE	8
MR-PCA	histidine	bioa_009	n6,n6,n6-trimethyllysine	GCST90200344	0.20197	0.0951869	0.0338527	FALSE	FALSE	8
MR-link 2	n-acetylornithine	bioa_023	acetone	met-d-Acetone	-0.00660597	0.00594377	0.266392	FALSE	FALSE	4
MR-IVW	n-acetylornithine	bioa_023	acetone	met-d-Acetone	-0.00873486	0.00814517	0.283542	FALSE	FALSE	4
MR-IVW LD	n-acetylornithine	bioa_023	acetone	met-d-Acetone	-0.00962034	0.00815232	0.237971	FALSE	FALSE	4
MR-PCA	n-acetylornithine	bioa_023	acetone	met-d-Acetone	-0.0074723	0.00641481	0.244079	FALSE	FALSE	4
MR-link 2	phenylalanine	GCST90200396	1-stearoyl-2-oleoyl-gps (18:0/18:1)	GCST90199652	0.0256537	0.104127	0.805396	FALSE	FALSE	1
MR-IVW	phenylalanine	GCST90200396	1-stearoyl-2-oleoyl-gps (18:0/18:1)	GCST90199652	-0.132079	0.113337	0.243873	FALSE	FALSE	1
MR-IVW LD	phenylalanine	GCST90200396	1-stearoyl-2-oleoyl-gps (18:0/18:1)	GCST90199652	-0.134308	0.101473	0.185641	FALSE	FALSE	1
MR-PCA	phenylalanine	GCST90200396	1-stearoyl-2-oleoyl-gps (18:0/18:1)	GCST90199652	0.125802	0.0953611	0.187095	FALSE	FALSE	1
MR-link 2	orotate	GCST90200392	glycine	met-d-Gly	-0.0119443	0.00738844	0.105962	FALSE	FALSE	2
MR-IVW	orotate	GCST90200392	glycine	met-d-Gly	-0.0102126	0.00869526	0.240195	FALSE	FALSE	2
MR-IVW LD	orotate	GCST90200392	glycine	met-d-Gly	-0.0108846	0.00702331	0.121196	FALSE	FALSE	2
MR-PCA	orotate	GCST90200392	glycine	met-d-Gly	-0.0115886	0.00701479	0.0985308	FALSE	FALSE	2
MR-link 2	choline	GCST90200327	eicosapentaenoate (epa; 20:5n3)	M18467	-0.182373	0.148667	0.219928	FALSE	FALSE	1
MR-IVW	choline	GCST90200327	eicosapentaenoate (epa; 20:5n3)	M18467	-0.157473	0.182872	0.389177	FALSE	FALSE	1
MR-IVW LD	choline	GCST90200327	eicosapentaenoate (epa; 20:5n3)	M18467	-0.157473	0.182872	0.389177	FALSE	FALSE	1
MR-PCA	choline	GCST90200327	eicosapentaenoate (epa; 20:5n3)	M18467	-0.074674	0.123641	0.545871	FALSE	FALSE	1
MR-link 2	citrate	met-d-Citrate	xanthine	M03147	0.0494143	0.0587115	0.399987	FALSE	FALSE	26
MR-IVW	citrate	met-d-Citrate	xanthine	M03147	0.0234714	0.0666684	0.724792	FALSE	FALSE	26
MR-IVW LD	citrate	met-d-Citrate	xanthine	M03147	0.011428	0.0639875	0.858254	FALSE	FALSE	26
MR-PCA	citrate	met-d-Citrate	xanthine	M03147	0.0770707	0.0617156	0.211737	FALSE	FALSE	26
MR-link 2	docosapentaenoate (n6 dpa; 22:5n6)	GCST90199796	1-methylxanthine	GCST90199763	0.131274	0.145025	0.365367	FALSE	FALSE	1
MR-IVW	docosapentaenoate (n6 dpa; 22:5n6)	GCST90199796	1-methylxanthine	GCST90199763	-0.00578232	0.139467	0.966929	FALSE	FALSE	1
MR-IVW LD	docosapentaenoate (n6 dpa; 22:5n6)	GCST90199796	1-methylxanthine	GCST90199763	-0.00578232	0.139467	0.966929	FALSE	FALSE	1
MR-PCA	docosapentaenoate (n6 dpa; 22:5n6)	GCST90199796	1-methylxanthine	GCST90199763	0.0892961	0.0949808	0.347141	FALSE	FALSE	1
MR-link 2	phosphoethanolamine	GCST90200281	glucuronate	GCST90199641	0.0804638	0.107212	0.452947	FALSE	FALSE	2
MR-IVW	phosphoethanolamine	GCST90200281	glucuronate	GCST90199641	0.141804	0.126388	0.261874	FALSE	FALSE	2
MR-IVW LD	phosphoethanolamine	GCST90200281	glucuronate	GCST90199641	0.141804	0.126388	0.261874	FALSE	FALSE	2
MR-PCA	phosphoethanolamine	GCST90200281	glucuronate	GCST90199641	0.04177	0.0667751	0.531622	FALSE	FALSE	2
MR-link 2	paraxanthine	GCST90199654	alanine	met-d-Ala	0.0767736	0.064017	0.230423	FALSE	FALSE	1
MR-IVW	paraxanthine	GCST90199654	alanine	met-d-Ala	0.0374109	0.0423392	0.376913	FALSE	FALSE	1
MR-IVW LD	paraxanthine	GCST90199654	alanine	met-d-Ala	0.0374109	0.0423392	0.376913	FALSE	FALSE	1
MR-PCA	paraxanthine	GCST90199654	alanine	met-d-Ala	0.0396239	0.0246528	0.107992	FALSE	FALSE	1
MR-link 2	phenylalanine	M00064	glycerol 3-phosphate	M15365	-0.0780628	0.222118	0.725252	FALSE	FALSE	1
MR-IVW	phenylalanine	M00064	glycerol 3-phosphate	M15365	-0.124632	0.147293	0.397467	FALSE	FALSE	1
MR-IVW LD	phenylalanine	M00064	glycerol 3-phosphate	M15365	-0.124632	0.147293	0.397467	FALSE	FALSE	1
MR-PCA	phenylalanine	M00064	glycerol 3-phosphate	M15365	-0.256526	0.150667	0.0886431	FALSE	FALSE	1
MR-link 2	docosahexaenoate (dha; 22:6n3)	GCST90199651	glutamate	GCST90200412	0.0330554	0.1749	0.850096	FALSE	FALSE	1
MR-IVW	docosahexaenoate (dha; 22:6n3)	GCST90199651	glutamate	GCST90200412	0.17419	0.169888	0.30521	FALSE	FALSE	1
MR-IVW LD	docosahexaenoate (dha; 22:6n3)	GCST90199651	glutamate	GCST90200412	0.17419	0.169888	0.30521	FALSE	FALSE	1
MR-PCA	docosahexaenoate (dha; 22:6n3)	GCST90199651	glutamate	GCST90200412	0.0493752	0.12293	0.68794	FALSE	FALSE	1
MR-link 2	n-formylanthranilic acid	GCST90199960	acetoacetate	met-d-Acetoacetate	-0.00742221	0.00790159	0.347561	FALSE	FALSE	2
MR-IVW	n-formylanthranilic acid	GCST90199960	acetoacetate	met-d-Acetoacetate	-0.011241	0.00800633	0.160316	FALSE	FALSE	2
MR-IVW LD	n-formylanthranilic acid	GCST90199960	acetoacetate	met-d-Acetoacetate	-0.011241	0.00800633	0.160316	FALSE	FALSE	2
MR-PCA	n-formylanthranilic acid	GCST90199960	acetoacetate	met-d-Acetoacetate	-0.00779124	0.00799091	0.329554	FALSE	FALSE	2
MR-link 2	valine	met-d-Val	3-hydroxybutyrate (bhba)	GCST90200367	0.142915	0.0787825	0.0696704	FALSE	FALSE	16
MR-IVW	valine	met-d-Val	3-hydroxybutyrate (bhba)	GCST90200367	0.14418	0.0905225	0.111216	FALSE	FALSE	16
MR-IVW LD	valine	met-d-Val	3-hydroxybutyrate (bhba)	GCST90200367	0.157355	0.082312	0.0559154	FALSE	FALSE	16
MR-PCA	valine	met-d-Val	3-hydroxybutyrate (bhba)	GCST90200367	0.14913	0.0690274	0.0307386	FALSE	FALSE	16
MR-link 2	alpha-ketoglutaramate*	GCST90199885	leucine	GCST90200389	-0.068813	0.0801663	0.390683	FALSE	FALSE	1
MR-IVW	alpha-ketoglutaramate*	GCST90199885	leucine	GCST90200389	0.0742835	0.125384	0.553551	FALSE	FALSE	1
MR-IVW LD	alpha-ketoglutaramate*	GCST90199885	leucine	GCST90200389	0.0742835	0.125384	0.553551	FALSE	FALSE	1
MR-PCA	alpha-ketoglutaramate*	GCST90199885	leucine	GCST90200389	-0.0497693	0.0673532	0.45995	FALSE	FALSE	1
MR-link 2	5-oxoproline	GCST90200280	sarcosine	bioa_031	0.00350816	0.0210391	0.867571	FALSE	FALSE	2
MR-IVW	5-oxoproline	GCST90200280	sarcosine	bioa_031	-0.00125751	0.0189959	0.94722	FALSE	FALSE	2
MR-IVW LD	5-oxoproline	GCST90200280	sarcosine	bioa_031	-0.00166035	0.019439	0.931933	FALSE	FALSE	2
MR-PCA	5-oxoproline	GCST90200280	sarcosine	bioa_031	0.00418236	0.0201726	0.835753	FALSE	FALSE	2
MR-link 2	asparagine	bioa_003	lactate	met-d-Lactate	-0.0168455	0.0146942	0.251626	FALSE	FALSE	6
MR-IVW	asparagine	bioa_003	lactate	met-d-Lactate	-0.039071	0.0154123	0.0112429	FALSE	FALSE	6
MR-IVW LD	asparagine	bioa_003	lactate	met-d-Lactate	-0.0389722	0.0158465	0.0139187	FALSE	FALSE	6
MR-PCA	asparagine	bioa_003	lactate	met-d-Lactate	-0.0272655	0.0154924	0.0784195	FALSE	FALSE	6
MR-link 2	glucose	met-d-Glucose	n-palmitoyl-sphinganine (d18:0/16:0)	GCST90200064	0.112342	0.100682	0.264499	FALSE	FALSE	22
MR-IVW	glucose	met-d-Glucose	n-palmitoyl-sphinganine (d18:0/16:0)	GCST90200064	-0.0435389	0.0915843	0.634504	FALSE	FALSE	22
MR-IVW LD	glucose	met-d-Glucose	n-palmitoyl-sphinganine (d18:0/16:0)	GCST90200064	-0.0390427	0.0932814	0.675547	FALSE	FALSE	22
MR-PCA	glucose	met-d-Glucose	n-palmitoyl-sphinganine (d18:0/16:0)	GCST90200064	0.112717	0.0726302	0.120678	FALSE	FALSE	22
MR-link 2	creatinine	bioa_026	cholesterol	GCST90200368	0.0822336	0.0974825	0.398908	FALSE	FALSE	23
MR-IVW	creatinine	bioa_026	cholesterol	GCST90200368	0.12461	0.0962875	0.195616	FALSE	FALSE	23
MR-IVW LD	creatinine	bioa_026	cholesterol	GCST90200368	0.12461	0.0962875	0.195616	FALSE	FALSE	23
MR-PCA	creatinine	bioa_026	cholesterol	GCST90200368	0.121453	0.0841296	0.148839	FALSE	FALSE	23
MR-link 2	betaine	M03141	alanine	GCST90200431	-0.0109282	0.068726	0.873661	FALSE	FALSE	3
MR-IVW	betaine	M03141	alanine	GCST90200431	-0.00938274	0.0816477	0.908511	FALSE	FALSE	3
MR-IVW LD	betaine	M03141	alanine	GCST90200431	-0.0272442	0.0672691	0.685475	FALSE	FALSE	3
MR-PCA	betaine	M03141	alanine	GCST90200431	-0.0128896	0.0579102	0.823863	FALSE	FALSE	3
MR-link 2	phosphate	GCST90200393	sphinganine	GCST90200374	0.18145	0.153646	0.237617	FALSE	FALSE	1
MR-IVW	phosphate	GCST90200393	sphinganine	GCST90200374	0.0335177	0.166758	0.840702	FALSE	FALSE	1
MR-IVW LD	phosphate	GCST90200393	sphinganine	GCST90200374	0.0335177	0.166758	0.840702	FALSE	FALSE	1
MR-PCA	phosphate	GCST90200393	sphinganine	GCST90200374	0.0495265	0.0854614	0.562239	FALSE	FALSE	1
MR-link 2	cortisol	GCST90200378	cysteinylglycine	GCST90200364	0.280751	0.172085	0.102792	FALSE	FALSE	1
MR-IVW	cortisol	GCST90200378	cysteinylglycine	GCST90200364	0.276287	0.153758	0.0723527	FALSE	FALSE	1
MR-IVW LD	cortisol	GCST90200378	cysteinylglycine	GCST90200364	0.276287	0.153758	0.0723527	FALSE	FALSE	1
MR-PCA	cortisol	GCST90200378	cysteinylglycine	GCST90200364	0.0989363	0.0963893	0.304691	FALSE	FALSE	1
MR-link 2	myo-inositol	GCST90200401	n-palmitoyl-sphingosine (d18:1/16:0)	GCST90200336	-0.05136	0.117175	0.661156	FALSE	FALSE	2
MR-IVW	myo-inositol	GCST90200401	n-palmitoyl-sphingosine (d18:1/16:0)	GCST90200336	-0.0670136	0.117766	0.56933	FALSE	FALSE	2
MR-IVW LD	myo-inositol	GCST90200401	n-palmitoyl-sphingosine (d18:1/16:0)	GCST90200336	-0.0670136	0.117766	0.56933	FALSE	FALSE	2
MR-PCA	myo-inositol	GCST90200401	n-palmitoyl-sphingosine (d18:1/16:0)	GCST90200336	0.00479262	0.076642	0.950139	FALSE	FALSE	2
MR-link 2	3-methyl-2-oxobutyrate	GCST90199677	3-aminoisobutyrate	GCST90200310	0.0291517	0.104594	0.780466	FALSE	FALSE	1
MR-IVW	3-methyl-2-oxobutyrate	GCST90199677	3-aminoisobutyrate	GCST90200310	0.0606972	0.122481	0.620203	FALSE	FALSE	1
MR-IVW LD	3-methyl-2-oxobutyrate	GCST90199677	3-aminoisobutyrate	GCST90200310	0.0606972	0.122481	0.620203	FALSE	FALSE	1
MR-PCA	3-methyl-2-oxobutyrate	GCST90199677	3-aminoisobutyrate	GCST90200310	0.00192333	0.0882998	0.982622	FALSE	FALSE	1
MR-link 2	spermidine	bioa_033	valine	M01649	-0.0771762	0.0957731	0.420345	FALSE	FALSE	1
MR-IVW	spermidine	bioa_033	valine	M01649	-0.0339572	0.0881463	0.700062	FALSE	FALSE	1
MR-IVW LD	spermidine	bioa_033	valine	M01649	-0.0299468	0.0906295	0.741075	FALSE	FALSE	1
MR-PCA	spermidine	bioa_033	valine	M01649	-0.040442	0.0873148	0.643239	FALSE	FALSE	1
MR-link 2	pantothenate	M01508	histidine	bioa_009	-0.339421	0.173616	0.0505819	FALSE	FALSE	1
MR-IVW	pantothenate	M01508	histidine	bioa_009	-0.194706	0.0476054	4.31373e-05	FALSE	FALSE	1
MR-IVW LD	pantothenate	M01508	histidine	bioa_009	-0.194706	0.0476054	4.31373e-05	FALSE	FALSE	1
MR-PCA	pantothenate	M01508	histidine	bioa_009	-0.215504	0.0517062	3.07482e-05	FALSE	FALSE	1
MR-link 2	5-acetylamino-6-formylamino-3-methyluracil	GCST90200680	cortisol	GCST90200378	-0.00371948	0.0215269	0.862822	FALSE	FALSE	1
MR-IVW	5-acetylamino-6-formylamino-3-methyluracil	GCST90200680	cortisol	GCST90200378	-0.0165613	0.0240494	0.491053	FALSE	FALSE	1
MR-IVW LD	5-acetylamino-6-formylamino-3-methyluracil	GCST90200680	cortisol	GCST90200378	-0.0170083	0.025392	0.502967	FALSE	FALSE	1
MR-PCA	5-acetylamino-6-formylamino-3-methyluracil	GCST90200680	cortisol	GCST90200378	-0.00371221	0.0245281	0.879703	FALSE	FALSE	1
MR-link 2	methionine	bioa_013	paraxanthine	M18254	0.156561	0.14092	0.266572	FALSE	FALSE	4
MR-IVW	methionine	bioa_013	paraxanthine	M18254	0.044641	0.151919	0.768875	FALSE	FALSE	4
MR-IVW LD	methionine	bioa_013	paraxanthine	M18254	0.0385601	0.154103	0.802415	FALSE	FALSE	4
MR-PCA	methionine	bioa_013	paraxanthine	M18254	0.10621	0.131296	0.418549	FALSE	FALSE	4
MR-link 2	kynurenate	GCST90200454	creatine	M27718	-0.0339936	0.0677937	0.61607	FALSE	FALSE	3
MR-IVW	kynurenate	GCST90200454	creatine	M27718	0.0227641	0.0706981	0.747461	FALSE	FALSE	3
MR-IVW LD	kynurenate	GCST90200454	creatine	M27718	0.0227641	0.0706981	0.747461	FALSE	FALSE	3
MR-PCA	kynurenate	GCST90200454	creatine	M27718	-0.0377011	0.0620356	0.543365	FALSE	FALSE	3
MR-link 2	spermidine	bioa_033	n-formylanthranilic acid	GCST90199960	-0.124228	0.0793413	0.117409	FALSE	FALSE	2
MR-IVW	spermidine	bioa_033	n-formylanthranilic acid	GCST90199960	-0.0593223	0.0742504	0.42432	FALSE	FALSE	2
MR-IVW LD	spermidine	bioa_033	n-formylanthranilic acid	GCST90199960	-0.0583841	0.0746382	0.43408	FALSE	FALSE	2
MR-PCA	spermidine	bioa_033	n-formylanthranilic acid	GCST90199960	-0.105112	0.0675484	0.119684	FALSE	FALSE	2
MR-link 2	sphinganine-1-phosphate	GCST90199845	glycine	met-d-Gly	-0.0691311	0.0403818	0.0869084	FALSE	FALSE	2
MR-IVW	sphinganine-1-phosphate	GCST90199845	glycine	met-d-Gly	-0.0448538	0.0242492	0.0643568	FALSE	FALSE	2
MR-IVW LD	sphinganine-1-phosphate	GCST90199845	glycine	met-d-Gly	-0.0450312	0.0247324	0.0686473	FALSE	FALSE	2
MR-PCA	sphinganine-1-phosphate	GCST90199845	glycine	met-d-Gly	0.001062	0.0158256	0.946497	FALSE	FALSE	2
MR-link 2	bilirubin (z,z)	M27716	arginine	bioa_002	0.0263608	0.0266845	0.323217	FALSE	FALSE	1
MR-IVW	bilirubin (z,z)	M27716	arginine	bioa_002	-0.000227212	0.0189344	0.990426	FALSE	FALSE	1
MR-IVW LD	bilirubin (z,z)	M27716	arginine	bioa_002	-0.000227212	0.0189344	0.990426	FALSE	FALSE	1
MR-PCA	bilirubin (z,z)	M27716	arginine	bioa_002	0.00152799	0.0178785	0.931892	FALSE	FALSE	1
MR-link 2	guanidinoacetate	GCST90200384	lactate	met-d-Lactate	-0.0122207	0.0190848	0.521954	FALSE	FALSE	5
MR-IVW	guanidinoacetate	GCST90200384	lactate	met-d-Lactate	0.0183577	0.0167838	0.274054	FALSE	FALSE	5
MR-IVW LD	guanidinoacetate	GCST90200384	lactate	met-d-Lactate	0.0183577	0.0167838	0.274054	FALSE	FALSE	5
MR-PCA	guanidinoacetate	GCST90200384	lactate	met-d-Lactate	0.00284027	0.0115355	0.805513	FALSE	FALSE	5
MR-link 2	betaine	M03141	sarcosine	GCST90200291	0.00408995	0.06204	0.947438	FALSE	FALSE	3
MR-IVW	betaine	M03141	sarcosine	GCST90200291	-0.0160583	0.0710724	0.821246	FALSE	FALSE	3
MR-IVW LD	betaine	M03141	sarcosine	GCST90200291	-0.0144732	0.0674413	0.830076	FALSE	FALSE	3
MR-PCA	betaine	M03141	sarcosine	GCST90200291	-0.0186221	0.0580601	0.748409	FALSE	FALSE	3
MR-link 2	ornithine	bioa_014	orotate	GCST90200392	0.0289857	0.102372	0.77707	FALSE	FALSE	7
MR-IVW	ornithine	bioa_014	orotate	GCST90200392	0.0507939	0.112248	0.650899	FALSE	FALSE	7
MR-IVW LD	ornithine	bioa_014	orotate	GCST90200392	0.0507939	0.112248	0.650899	FALSE	FALSE	7
MR-PCA	ornithine	bioa_014	orotate	GCST90200392	0.0180012	0.0983848	0.854823	FALSE	FALSE	7
MR-link 2	histidine	bioa_009	orotate	GCST90200392	-0.0943338	0.102131	0.355665	FALSE	FALSE	8
MR-IVW	histidine	bioa_009	orotate	GCST90200392	-0.0645215	0.118614	0.586467	FALSE	FALSE	8
MR-IVW LD	histidine	bioa_009	orotate	GCST90200392	-0.0690255	0.120014	0.565193	FALSE	FALSE	8
MR-PCA	histidine	bioa_009	orotate	GCST90200392	-0.141254	0.0954931	0.139086	FALSE	FALSE	8
MR-link 2	arachidonate (20:4n6)	M01110	glycine	GCST90200707	0.0285608	0.0539932	0.596826	FALSE	FALSE	1
MR-IVW	arachidonate (20:4n6)	M01110	glycine	GCST90200707	0.0763713	0.0496033	0.123648	FALSE	FALSE	1
MR-IVW LD	arachidonate (20:4n6)	M01110	glycine	GCST90200707	0.0763713	0.0496033	0.123648	FALSE	FALSE	1
MR-PCA	arachidonate (20:4n6)	M01110	glycine	GCST90200707	0.0651271	0.0472995	0.168541	FALSE	FALSE	1
MR-link 2	tryptophan	M00054	5-oxoproline	GCST90200280	-0.0428877	0.0902438	0.634614	FALSE	FALSE	7
MR-IVW	tryptophan	M00054	5-oxoproline	GCST90200280	-0.0652011	0.0618387	0.291712	FALSE	FALSE	7
MR-IVW LD	tryptophan	M00054	5-oxoproline	GCST90200280	-0.0652011	0.0618387	0.291712	FALSE	FALSE	7
MR-PCA	tryptophan	M00054	5-oxoproline	GCST90200280	-0.0435026	0.050994	0.393608	FALSE	FALSE	7
MR-link 2	ornithine	GCST90200404	7-methylxanthine	GCST90199754	2.98838e-14	1.5368e-08	0.999998	FALSE	FALSE	2
MR-IVW	ornithine	GCST90200404	7-methylxanthine	GCST90199754	-0.040465	0.106177	0.703122	FALSE	FALSE	2
MR-IVW LD	ornithine	GCST90200404	7-methylxanthine	GCST90199754	-0.040465	0.106177	0.703122	FALSE	FALSE	2
MR-PCA	ornithine	GCST90200404	7-methylxanthine	GCST90199754	-0.0400982	0.0729078	0.58233	FALSE	FALSE	2
MR-link 2	1-methylnicotinamide	GCST90200406	adenosine 5'-monophosphate (amp)	GCST90200356	-0.0208196	0.155404	0.893426	FALSE	FALSE	1
MR-IVW	1-methylnicotinamide	GCST90200406	adenosine 5'-monophosphate (amp)	GCST90200356	-0.0183616	0.168299	0.913122	FALSE	FALSE	1
MR-IVW LD	1-methylnicotinamide	GCST90200406	adenosine 5'-monophosphate (amp)	GCST90200356	-0.0183616	0.168299	0.913122	FALSE	FALSE	1
MR-PCA	1-methylnicotinamide	GCST90200406	adenosine 5'-monophosphate (amp)	GCST90200356	-0.0427812	0.0856798	0.617558	FALSE	FALSE	1
MR-link 2	n-acetylglucosaminylasparagine	GCST90200316	methionine sulfoxide	GCST90199625	-0.0447682	0.0312092	0.151443	FALSE	FALSE	4
MR-IVW	n-acetylglucosaminylasparagine	GCST90200316	methionine sulfoxide	GCST90199625	0.0155544	0.0339039	0.646394	FALSE	FALSE	4
MR-IVW LD	n-acetylglucosaminylasparagine	GCST90200316	methionine sulfoxide	GCST90199625	0.00975673	0.0333811	0.77007	FALSE	FALSE	4
MR-PCA	n-acetylglucosaminylasparagine	GCST90200316	methionine sulfoxide	GCST90199625	-0.0255774	0.0295837	0.387272	FALSE	FALSE	4
MR-link 2	creatine	M27718	histidine	met-d-His	-0.289116	0.0605954	1.83087e-06	FALSE	FALSE	1
MR-IVW	creatine	M27718	histidine	met-d-His	-0.309628	0.0300868	7.72383e-25	TRUE	FALSE	1
MR-IVW LD	creatine	M27718	histidine	met-d-His	-0.309628	0.0300868	7.72383e-25	TRUE	FALSE	1
MR-PCA	creatine	M27718	histidine	met-d-His	-0.286665	0.0322126	5.62863e-19	TRUE	FALSE	1
MR-link 2	stearoyl sphingomyelin (d18:1/18:0)	GCST90200335	phenylethylamine	bioa_015	0.0804443	0.0582404	0.167203	FALSE	FALSE	3
MR-IVW	stearoyl sphingomyelin (d18:1/18:0)	GCST90200335	phenylethylamine	bioa_015	0.166696	0.0664591	0.012133	FALSE	FALSE	3
MR-IVW LD	stearoyl sphingomyelin (d18:1/18:0)	GCST90200335	phenylethylamine	bioa_015	0.166696	0.0664591	0.012133	FALSE	FALSE	3
MR-PCA	stearoyl sphingomyelin (d18:1/18:0)	GCST90200335	phenylethylamine	bioa_015	0.0611496	0.0442776	0.167264	FALSE	FALSE	3
MR-link 2	2-aminobutyrate	GCST90200305	creatinine	met-d-Creatinine	-0.082314	0.0306106	0.00716517	FALSE	FALSE	2
MR-IVW	2-aminobutyrate	GCST90200305	creatinine	met-d-Creatinine	-0.0246203	0.0207794	0.23608	FALSE	FALSE	2
MR-IVW LD	2-aminobutyrate	GCST90200305	creatinine	met-d-Creatinine	-0.0246203	0.0207794	0.23608	FALSE	FALSE	2
MR-PCA	2-aminobutyrate	GCST90200305	creatinine	met-d-Creatinine	-0.0494208	0.0183494	0.00707439	FALSE	FALSE	2
MR-link 2	cortisol	GCST90200378	valine	met-d-Val	-0.0284443	0.0506076	0.574078	FALSE	FALSE	1
MR-IVW	cortisol	GCST90200378	valine	met-d-Val	0.0224671	0.0410923	0.584553	FALSE	FALSE	1
MR-IVW LD	cortisol	GCST90200378	valine	met-d-Val	0.0224671	0.0410923	0.584553	FALSE	FALSE	1
MR-PCA	cortisol	GCST90200378	valine	met-d-Val	-0.00658993	0.0260575	0.800346	FALSE	FALSE	1
MR-link 2	2-oxoarginine*	GCST90199903	isoleucine	GCST90200399	0.227741	0.0884711	0.0100478	FALSE	FALSE	2
MR-IVW	2-oxoarginine*	GCST90199903	isoleucine	GCST90200399	0.0782007	0.136087	0.565537	FALSE	FALSE	2
MR-IVW LD	2-oxoarginine*	GCST90199903	isoleucine	GCST90200399	0.00980437	0.0885786	0.911866	FALSE	FALSE	2
MR-PCA	2-oxoarginine*	GCST90199903	isoleucine	GCST90200399	0.0738235	0.0641661	0.249935	FALSE	FALSE	2
MR-link 2	guanidinoacetate	GCST90200384	choline	M15506	-0.149257	0.146497	0.30828	FALSE	FALSE	2
MR-IVW	guanidinoacetate	GCST90200384	choline	M15506	-0.124009	0.115588	0.283337	FALSE	FALSE	2
MR-IVW LD	guanidinoacetate	GCST90200384	choline	M15506	-0.124009	0.115588	0.283337	FALSE	FALSE	2
MR-PCA	guanidinoacetate	GCST90200384	choline	M15506	-0.145394	0.103984	0.162045	FALSE	FALSE	2
MR-link 2	n1-methyl-2-pyridone-5-carboxamide	GCST90199778	2-hydroxyglutarate	GCST90199865	0.154564	0.13649	0.257458	FALSE	FALSE	2
MR-IVW	n1-methyl-2-pyridone-5-carboxamide	GCST90199778	2-hydroxyglutarate	GCST90199865	0.183151	0.128469	0.153972	FALSE	FALSE	2
MR-IVW LD	n1-methyl-2-pyridone-5-carboxamide	GCST90199778	2-hydroxyglutarate	GCST90199865	0.183151	0.128469	0.153972	FALSE	FALSE	2
MR-PCA	n1-methyl-2-pyridone-5-carboxamide	GCST90199778	2-hydroxyglutarate	GCST90199865	0.131653	0.0857233	0.124591	FALSE	FALSE	2
MR-link 2	taurine	bioa_034	leucine	met-d-Leu	-0.0435839	0.0341804	0.202268	FALSE	FALSE	1
MR-IVW	taurine	bioa_034	leucine	met-d-Leu	-0.0394641	0.0311967	0.205868	FALSE	FALSE	1
MR-IVW LD	taurine	bioa_034	leucine	met-d-Leu	-0.0394641	0.0311967	0.205868	FALSE	FALSE	1
MR-PCA	taurine	bioa_034	leucine	met-d-Leu	-0.0429869	0.0282547	0.128158	FALSE	FALSE	1
MR-link 2	glycohyocholate	GCST90199935	hippurate	M15753	0.136668	0.15243	0.369936	FALSE	FALSE	2
MR-IVW	glycohyocholate	GCST90199935	hippurate	M15753	0.0778699	0.114203	0.495328	FALSE	FALSE	2
MR-IVW LD	glycohyocholate	GCST90199935	hippurate	M15753	0.0778699	0.114203	0.495328	FALSE	FALSE	2
MR-PCA	glycohyocholate	GCST90199935	hippurate	M15753	0.0616597	0.108115	0.568462	FALSE	FALSE	2
MR-link 2	phosphoethanolamine	GCST90200281	asparagine	bioa_003	-0.0444794	0.0662685	0.502094	FALSE	FALSE	1
MR-IVW	phosphoethanolamine	GCST90200281	asparagine	bioa_003	-0.0643288	0.087761	0.463558	FALSE	FALSE	1
MR-IVW LD	phosphoethanolamine	GCST90200281	asparagine	bioa_003	-0.0643288	0.087761	0.463558	FALSE	FALSE	1
MR-PCA	phosphoethanolamine	GCST90200281	asparagine	bioa_003	-0.0988184	0.0521146	0.0579369	FALSE	FALSE	1
MR-link 2	thyroxine	GCST90200293	3-hydroxybutyrate (bhba)	GCST90200367	0.00725913	0.189829	0.969496	FALSE	FALSE	2
MR-IVW	thyroxine	GCST90200293	3-hydroxybutyrate (bhba)	GCST90200367	-0.0414228	0.12268	0.735627	FALSE	FALSE	2
MR-IVW LD	thyroxine	GCST90200293	3-hydroxybutyrate (bhba)	GCST90200367	-0.0414228	0.12268	0.735627	FALSE	FALSE	2
MR-PCA	thyroxine	GCST90200293	3-hydroxybutyrate (bhba)	GCST90200367	-0.0637035	0.102472	0.534161	FALSE	FALSE	2
MR-link 2	methionine	bioa_013	1-methylxanthine	M34389	0.175203	0.179804	0.329853	FALSE	FALSE	4
MR-IVW	methionine	bioa_013	1-methylxanthine	M34389	-0.0942995	0.177235	0.594686	FALSE	FALSE	4
MR-IVW LD	methionine	bioa_013	1-methylxanthine	M34389	-0.0965198	0.179782	0.591358	FALSE	FALSE	4
MR-PCA	methionine	bioa_013	1-methylxanthine	M34389	0.117744	0.153174	0.442072	FALSE	FALSE	4
MR-link 2	inositol 1-phosphate (i1p)	M01481	histidine	GCST90200377	0.0222659	0.0553475	0.687469	FALSE	FALSE	6
MR-IVW	inositol 1-phosphate (i1p)	M01481	histidine	GCST90200377	0.0664918	0.0327144	0.0421039	FALSE	FALSE	6
MR-IVW LD	inositol 1-phosphate (i1p)	M01481	histidine	GCST90200377	0.0664918	0.0327144	0.0421039	FALSE	FALSE	6
MR-PCA	inositol 1-phosphate (i1p)	M01481	histidine	GCST90200377	0.0239934	0.0265754	0.366609	FALSE	FALSE	6
MR-link 2	sulfate*	GCST90199896	tyrosine	bioa_021	0.0608881	0.0651297	0.349853	FALSE	FALSE	1
MR-IVW	sulfate*	GCST90199896	tyrosine	bioa_021	0.00707303	0.0531807	0.894193	FALSE	FALSE	1
MR-IVW LD	sulfate*	GCST90199896	tyrosine	bioa_021	0.00707303	0.0531807	0.894193	FALSE	FALSE	1
MR-PCA	sulfate*	GCST90199896	tyrosine	bioa_021	0.00608469	0.0550481	0.911986	FALSE	FALSE	1
MR-link 2	4-methyl-2-oxopentanoate	GCST90199655	lactate	M00527	0.0928285	0.154309	0.547456	FALSE	FALSE	1
MR-IVW	4-methyl-2-oxopentanoate	GCST90199655	lactate	M00527	0.117659	0.180411	0.514289	FALSE	FALSE	1
MR-IVW LD	4-methyl-2-oxopentanoate	GCST90199655	lactate	M00527	0.117659	0.180411	0.514289	FALSE	FALSE	1
MR-PCA	4-methyl-2-oxopentanoate	GCST90199655	lactate	M00527	0.0644353	0.135522	0.634459	FALSE	FALSE	1
MR-link 2	alanine	met-d-Ala	urea	M01670	0.117444	0.097448	0.228129	FALSE	FALSE	22
MR-IVW	alanine	met-d-Ala	urea	M01670	0.0623497	0.0923573	0.499618	FALSE	FALSE	22
MR-IVW LD	alanine	met-d-Ala	urea	M01670	0.0860996	0.0902197	0.339915	FALSE	FALSE	22
MR-PCA	alanine	met-d-Ala	urea	M01670	0.055575	0.0838197	0.507311	FALSE	FALSE	22
MR-link 2	7-methylxanthine	M34390	alpha-tocopherol	M01561	-0.386987	0.304642	0.203978	FALSE	FALSE	1
MR-IVW	7-methylxanthine	M34390	alpha-tocopherol	M01561	-0.123275	0.157792	0.434655	FALSE	FALSE	1
MR-IVW LD	7-methylxanthine	M34390	alpha-tocopherol	M01561	-0.123275	0.157792	0.434655	FALSE	FALSE	1
MR-PCA	7-methylxanthine	M34390	alpha-tocopherol	M01561	-0.1323	0.105539	0.21	FALSE	FALSE	1
MR-link 2	flavin adenine dinucleotide (fad)	GCST90200376	glucose	met-d-Glucose	0.00354989	0.0121034	0.769294	FALSE	FALSE	1
MR-IVW	flavin adenine dinucleotide (fad)	GCST90200376	glucose	met-d-Glucose	0.0148633	0.0257127	0.563229	FALSE	FALSE	1
MR-IVW LD	flavin adenine dinucleotide (fad)	GCST90200376	glucose	met-d-Glucose	0.014008	0.0115442	0.224969	FALSE	FALSE	1
MR-PCA	flavin adenine dinucleotide (fad)	GCST90200376	glucose	met-d-Glucose	0.0143382	0.0114785	0.211616	FALSE	FALSE	1
MR-link 2	3-(4-hydroxyphenyl)lactate	M32197	4-methyl-2-oxopentanoate	GCST90199655	0.1153	0.14103	0.413611	FALSE	FALSE	1
MR-IVW	3-(4-hydroxyphenyl)lactate	M32197	4-methyl-2-oxopentanoate	GCST90199655	0.0570272	0.135952	0.674875	FALSE	FALSE	1
MR-IVW LD	3-(4-hydroxyphenyl)lactate	M32197	4-methyl-2-oxopentanoate	GCST90199655	0.0570272	0.135952	0.674875	FALSE	FALSE	1
MR-PCA	3-(4-hydroxyphenyl)lactate	M32197	4-methyl-2-oxopentanoate	GCST90199655	0.0823621	0.136183	0.545318	FALSE	FALSE	1
MR-link 2	flavin adenine dinucleotide (fad)	GCST90200376	caffeine	M00569	0.012765	0.0514834	0.804178	FALSE	FALSE	1
MR-IVW	flavin adenine dinucleotide (fad)	GCST90200376	caffeine	M00569	-0.0167984	0.0471954	0.721891	FALSE	FALSE	1
MR-IVW LD	flavin adenine dinucleotide (fad)	GCST90200376	caffeine	M00569	-0.0167984	0.0471954	0.721891	FALSE	FALSE	1
MR-PCA	flavin adenine dinucleotide (fad)	GCST90200376	caffeine	M00569	-0.0187704	0.0467123	0.687809	FALSE	FALSE	1
MR-link 2	sphingosine	GCST90200385	phosphate	GCST90200393	-0.0171903	0.150554	0.909095	FALSE	FALSE	1
MR-IVW	sphingosine	GCST90200385	phosphate	GCST90200393	0.161648	0.143852	0.261137	FALSE	FALSE	1
MR-IVW LD	sphingosine	GCST90200385	phosphate	GCST90200393	0.161648	0.143852	0.261137	FALSE	FALSE	1
MR-PCA	sphingosine	GCST90200385	phosphate	GCST90200393	-0.0903435	0.0869966	0.299051	FALSE	FALSE	1
MR-link 2	biliverdin	M02137	2-hydroxyglutarate	GCST90199865	-0.00333097	0.0325458	0.918481	FALSE	FALSE	1
MR-IVW	biliverdin	M02137	2-hydroxyglutarate	GCST90199865	-0.00629748	0.0352798	0.85833	FALSE	FALSE	1
MR-IVW LD	biliverdin	M02137	2-hydroxyglutarate	GCST90199865	-0.00629748	0.0352798	0.85833	FALSE	FALSE	1
MR-PCA	biliverdin	M02137	2-hydroxyglutarate	GCST90199865	-0.00326597	0.0319561	0.918597	FALSE	FALSE	1
MR-link 2	3-(4-hydroxyphenyl)lactate	GCST90200371	kynurenine	bioa_027	0.0825061	0.0483673	0.0880406	FALSE	FALSE	2
MR-IVW	3-(4-hydroxyphenyl)lactate	GCST90200371	kynurenine	bioa_027	0.113041	0.0459167	0.0138215	FALSE	FALSE	2
MR-IVW LD	3-(4-hydroxyphenyl)lactate	GCST90200371	kynurenine	bioa_027	0.113041	0.0459167	0.0138215	FALSE	FALSE	2
MR-PCA	3-(4-hydroxyphenyl)lactate	GCST90200371	kynurenine	bioa_027	0.147764	0.0443855	0.000871253	FALSE	FALSE	2
MR-link 2	5,6-dihydrothymine	GCST90200339	glycerol	GCST90200325	0.420728	0.149306	0.00483415	FALSE	FALSE	1
MR-IVW	5,6-dihydrothymine	GCST90200339	glycerol	GCST90200325	0.170294	0.159927	0.286958	FALSE	FALSE	1
MR-IVW LD	5,6-dihydrothymine	GCST90200339	glycerol	GCST90200325	0.170294	0.159927	0.286958	FALSE	FALSE	1
MR-PCA	5,6-dihydrothymine	GCST90200339	glycerol	GCST90200325	0.212329	0.102927	0.039122	FALSE	FALSE	1
MR-link 2	caffeine	GCST90200436	phosphoethanolamine	GCST90200281	-0.287022	0.312838	0.358892	FALSE	FALSE	2
MR-IVW	caffeine	GCST90200436	phosphoethanolamine	GCST90200281	-0.240993	0.123715	0.0514181	FALSE	FALSE	2
MR-IVW LD	caffeine	GCST90200436	phosphoethanolamine	GCST90200281	-0.240993	0.123715	0.0514181	FALSE	FALSE	2
MR-PCA	caffeine	GCST90200436	phosphoethanolamine	GCST90200281	-0.040454	0.0833138	0.627278	FALSE	FALSE	2
MR-link 2	alanine	M32339	asparagine	M34283	0.0678575	0.145118	0.64007	FALSE	FALSE	2
MR-IVW	alanine	M32339	asparagine	M34283	-0.341245	0.104385	0.00107889	FALSE	FALSE	2
MR-IVW LD	alanine	M32339	asparagine	M34283	-0.341245	0.104385	0.00107889	FALSE	FALSE	2
MR-PCA	alanine	M32339	asparagine	M34283	-0.228477	0.0987206	0.0206469	FALSE	FALSE	2
MR-link 2	n-acetylornithine	bioa_023	glycochenodeoxycholate	M32346	-0.00963543	0.0245937	0.695218	FALSE	FALSE	4
MR-IVW	n-acetylornithine	bioa_023	glycochenodeoxycholate	M32346	0.0075372	0.0337882	0.82348	FALSE	FALSE	4
MR-IVW LD	n-acetylornithine	bioa_023	glycochenodeoxycholate	M32346	0.00999543	0.0338179	0.767562	FALSE	FALSE	4
MR-PCA	n-acetylornithine	bioa_023	glycochenodeoxycholate	M32346	-0.0185869	0.0266104	0.484876	FALSE	FALSE	4
MR-link 2	dimethylglycine	GCST90200424	kynurenine	GCST90199636	0.0560163	0.0378359	0.138738	FALSE	FALSE	3
MR-IVW	dimethylglycine	GCST90200424	kynurenine	GCST90199636	-0.0205415	0.0398551	0.60627	FALSE	FALSE	3
MR-IVW LD	dimethylglycine	GCST90200424	kynurenine	GCST90199636	-0.0192934	0.0413543	0.64083	FALSE	FALSE	3
MR-PCA	dimethylglycine	GCST90200424	kynurenine	GCST90199636	0.00804671	0.0374339	0.8298	FALSE	FALSE	3
MR-link 2	n-acetyl-aspartyl-glutamate (naag)	GCST90200684	n-acetylaspartate (naa)	GCST90199665	0.0218117	0.0098311	0.0265112	FALSE	FALSE	2
MR-IVW	n-acetyl-aspartyl-glutamate (naag)	GCST90200684	n-acetylaspartate (naa)	GCST90199665	0.00157359	0.0181912	0.931067	FALSE	FALSE	2
MR-IVW LD	n-acetyl-aspartyl-glutamate (naag)	GCST90200684	n-acetylaspartate (naa)	GCST90199665	-0.00101322	0.0173949	0.953551	FALSE	FALSE	2
MR-PCA	n-acetyl-aspartyl-glutamate (naag)	GCST90200684	n-acetylaspartate (naa)	GCST90199665	0.00431216	0.0184402	0.815105	FALSE	FALSE	2
MR-link 2	n-stearoyl-sphingosine (d18:1/18:0)*	GCST90200341	asparagine	M34283	0.251958	0.133044	0.0582512	FALSE	FALSE	3
MR-IVW	n-stearoyl-sphingosine (d18:1/18:0)*	GCST90200341	asparagine	M34283	0.186517	0.103113	0.0704741	FALSE	FALSE	3
MR-IVW LD	n-stearoyl-sphingosine (d18:1/18:0)*	GCST90200341	asparagine	M34283	0.186517	0.103113	0.0704741	FALSE	FALSE	3
MR-PCA	n-stearoyl-sphingosine (d18:1/18:0)*	GCST90200341	asparagine	M34283	0.251649	0.0912123	0.00579901	FALSE	FALSE	3
MR-link 2	isoleucine	bioa_010	citrulline	GCST90200403	-0.112995	0.152613	0.459058	FALSE	FALSE	4
MR-IVW	isoleucine	bioa_010	citrulline	GCST90200403	-0.179639	0.176717	0.309377	FALSE	FALSE	4
MR-IVW LD	isoleucine	bioa_010	citrulline	GCST90200403	-0.179639	0.176717	0.309377	FALSE	FALSE	4
MR-PCA	isoleucine	bioa_010	citrulline	GCST90200403	-0.152426	0.160256	0.341531	FALSE	FALSE	4
MR-link 2	myo-inositol	GCST90200401	stearoyl sphingomyelin (d18:1/18:0)	GCST90200335	-0.162587	0.130959	0.214417	FALSE	FALSE	2
MR-IVW	myo-inositol	GCST90200401	stearoyl sphingomyelin (d18:1/18:0)	GCST90200335	-0.142505	0.117822	0.226474	FALSE	FALSE	2
MR-IVW LD	myo-inositol	GCST90200401	stearoyl sphingomyelin (d18:1/18:0)	GCST90200335	-0.142505	0.117822	0.226474	FALSE	FALSE	2
MR-PCA	myo-inositol	GCST90200401	stearoyl sphingomyelin (d18:1/18:0)	GCST90200335	-0.0498268	0.0766756	0.515796	FALSE	FALSE	2
MR-link 2	3-ureidopropionate	GCST90200283	n-palmitoyl-sphingosine (d18:1/16:0)	GCST90200336	-0.0391492	0.135764	0.773071	FALSE	FALSE	1
MR-IVW	3-ureidopropionate	GCST90200283	n-palmitoyl-sphingosine (d18:1/16:0)	GCST90200336	-0.10442	0.120269	0.385274	FALSE	FALSE	1
MR-IVW LD	3-ureidopropionate	GCST90200283	n-palmitoyl-sphingosine (d18:1/16:0)	GCST90200336	-0.10442	0.120269	0.385274	FALSE	FALSE	1
MR-PCA	3-ureidopropionate	GCST90200283	n-palmitoyl-sphingosine (d18:1/16:0)	GCST90200336	-0.0455148	0.0822048	0.579801	FALSE	FALSE	1
MR-link 2	myo-inositol	M19934	isoleucine	bioa_010	0.0461639	0.029796	0.121302	FALSE	FALSE	2
MR-IVW	myo-inositol	M19934	isoleucine	bioa_010	0.0372002	0.0289561	0.198893	FALSE	FALSE	2
MR-IVW LD	myo-inositol	M19934	isoleucine	bioa_010	0.0372002	0.0289561	0.198893	FALSE	FALSE	2
MR-PCA	myo-inositol	M19934	isoleucine	bioa_010	0.0394091	0.0267168	0.140195	FALSE	FALSE	2
MR-link 2	2-hydroxyglutarate	GCST90199865	dehydroepiandrosterone sulfate (dhea-s)	M32425	0.028809	0.176525	0.870361	FALSE	FALSE	1
MR-IVW	2-hydroxyglutarate	GCST90199865	dehydroepiandrosterone sulfate (dhea-s)	M32425	-0.0956926	0.128269	0.455648	FALSE	FALSE	1
MR-IVW LD	2-hydroxyglutarate	GCST90199865	dehydroepiandrosterone sulfate (dhea-s)	M32425	-0.0956926	0.128269	0.455648	FALSE	FALSE	1
MR-PCA	2-hydroxyglutarate	GCST90199865	dehydroepiandrosterone sulfate (dhea-s)	M32425	-0.0120886	0.115782	0.916846	FALSE	FALSE	1
MR-link 2	urate	M01604	docosapentaenoate (n6 dpa; 22:5n6)	GCST90199796	-0.0502453	0.0478138	0.293326	FALSE	FALSE	1
MR-IVW	urate	M01604	docosapentaenoate (n6 dpa; 22:5n6)	GCST90199796	-0.0191892	0.0502	0.702271	FALSE	FALSE	1
MR-IVW LD	urate	M01604	docosapentaenoate (n6 dpa; 22:5n6)	GCST90199796	-0.0191892	0.0502	0.702271	FALSE	FALSE	1
MR-PCA	urate	M01604	docosapentaenoate (n6 dpa; 22:5n6)	GCST90199796	-0.0205093	0.0487772	0.674144	FALSE	FALSE	1
MR-link 2	5-methylthioadenosine (mta)	GCST90200359	cholesterol	M00063	-0.146318	0.174465	0.401655	FALSE	FALSE	1
MR-IVW	5-methylthioadenosine (mta)	GCST90200359	cholesterol	M00063	-0.16216	0.16216	0.317311	FALSE	FALSE	1
MR-IVW LD	5-methylthioadenosine (mta)	GCST90200359	cholesterol	M00063	-0.16216	0.16216	0.317311	FALSE	FALSE	1
MR-PCA	5-methylthioadenosine (mta)	GCST90200359	cholesterol	M00063	-0.122749	0.159377	0.441192	FALSE	FALSE	1
MR-link 2	inosine	M01123	valine	GCST90200442	-0.000531508	0.0763688	0.994447	FALSE	FALSE	1
MR-IVW	inosine	M01123	valine	GCST90200442	-0.0416165	0.0830839	0.616443	FALSE	FALSE	1
MR-IVW LD	inosine	M01123	valine	GCST90200442	-0.0416165	0.0830839	0.616443	FALSE	FALSE	1
MR-PCA	inosine	M01123	valine	GCST90200442	-0.0137821	0.0680728	0.839557	FALSE	FALSE	1
MR-link 2	5-oxoproline	GCST90200280	alpha-tocopherol	M01561	-0.00712136	0.0387295	0.854112	FALSE	FALSE	2
MR-IVW	5-oxoproline	GCST90200280	alpha-tocopherol	M01561	-0.0010652	0.0386801	0.97803	FALSE	FALSE	2
MR-IVW LD	5-oxoproline	GCST90200280	alpha-tocopherol	M01561	-0.0010652	0.0386801	0.97803	FALSE	FALSE	2
MR-PCA	5-oxoproline	GCST90200280	alpha-tocopherol	M01561	0.00249169	0.038264	0.94808	FALSE	FALSE	2
MR-link 2	spermidine	bioa_033	n6,n6,n6-trimethyllysine	GCST90200344	0.0822118	0.0779105	0.29133	FALSE	FALSE	2
MR-IVW	spermidine	bioa_033	n6,n6,n6-trimethyllysine	GCST90200344	0.0678515	0.0742893	0.361062	FALSE	FALSE	2
MR-IVW LD	spermidine	bioa_033	n6,n6,n6-trimethyllysine	GCST90200344	0.0705457	0.0716291	0.324685	FALSE	FALSE	2
MR-PCA	spermidine	bioa_033	n6,n6,n6-trimethyllysine	GCST90200344	0.0494038	0.0648299	0.446028	FALSE	FALSE	2
MR-link 2	citrulline	M02132	stearoyl sphingomyelin (d18:1/18:0)	GCST90200335	-0.14218	0.131856	0.280899	FALSE	FALSE	1
MR-IVW	citrulline	M02132	stearoyl sphingomyelin (d18:1/18:0)	GCST90200335	-0.0691084	0.155833	0.65742	FALSE	FALSE	1
MR-IVW LD	citrulline	M02132	stearoyl sphingomyelin (d18:1/18:0)	GCST90200335	-0.0691084	0.155833	0.65742	FALSE	FALSE	1
MR-PCA	citrulline	M02132	stearoyl sphingomyelin (d18:1/18:0)	GCST90200335	-0.127653	0.121777	0.294523	FALSE	FALSE	1
MR-link 2	valine	bioa_022	dihydroorotate	GCST90200444	-0.0830801	0.0951974	0.382819	FALSE	FALSE	9
MR-IVW	valine	bioa_022	dihydroorotate	GCST90200444	-0.0245412	0.110126	0.823655	FALSE	FALSE	9
MR-IVW LD	valine	bioa_022	dihydroorotate	GCST90200444	-0.0245412	0.110126	0.823655	FALSE	FALSE	9
MR-PCA	valine	bioa_022	dihydroorotate	GCST90200444	0.0521711	0.0956994	0.585647	FALSE	FALSE	9
MR-link 2	n6,n6,n6-trimethyllysine	GCST90200344	dihydroorotate	GCST90200444	0.149293	0.0976493	0.126296	FALSE	FALSE	2
MR-IVW	n6,n6,n6-trimethyllysine	GCST90200344	dihydroorotate	GCST90200444	0.0199653	0.0947881	0.833176	FALSE	FALSE	2
MR-IVW LD	n6,n6,n6-trimethyllysine	GCST90200344	dihydroorotate	GCST90200444	-0.0101571	0.0659337	0.87757	FALSE	FALSE	2
MR-PCA	n6,n6,n6-trimethyllysine	GCST90200344	dihydroorotate	GCST90200444	-0.00336916	0.0594042	0.954772	FALSE	FALSE	2
MR-link 2	alanine	met-d-Ala	glucose	met-d-Glucose	0.269128	0.0259216	2.98148e-25	TRUE	FALSE	31
MR-IVW	alanine	met-d-Ala	glucose	met-d-Glucose	0.140021	0.0215234	7.74237e-11	TRUE	FALSE	31
MR-IVW LD	alanine	met-d-Ala	glucose	met-d-Glucose	0.139907	0.0209505	2.42266e-11	TRUE	FALSE	31
MR-PCA	alanine	met-d-Ala	glucose	met-d-Glucose	0.148392	0.0171959	6.16153e-18	TRUE	FALSE	31
MR-link 2	glutamine	M00053	choline	M15506	-0.115475	0.129542	0.372711	FALSE	FALSE	1
MR-IVW	glutamine	M00053	choline	M15506	-0.154606	0.117501	0.188245	FALSE	FALSE	1
MR-IVW LD	glutamine	M00053	choline	M15506	-0.154606	0.117501	0.188245	FALSE	FALSE	1
MR-PCA	glutamine	M00053	choline	M15506	-0.16919	0.110473	0.125644	FALSE	FALSE	1
MR-link 2	glucose	met-d-Glucose	7-methylxanthine	GCST90199754	-0.0471284	0.0978532	0.630074	FALSE	FALSE	22
MR-IVW	glucose	met-d-Glucose	7-methylxanthine	GCST90199754	-0.0847306	0.0926594	0.36049	FALSE	FALSE	22
MR-IVW LD	glucose	met-d-Glucose	7-methylxanthine	GCST90199754	-0.079354	0.0943767	0.400448	FALSE	FALSE	22
MR-PCA	glucose	met-d-Glucose	7-methylxanthine	GCST90199754	0.00148175	0.0734819	0.983912	FALSE	FALSE	22
MR-link 2	citrulline	GCST90200403	n-acetyl-aspartyl-glutamate (naag)	GCST90200684	0.168414	0.113956	0.139438	FALSE	FALSE	2
MR-IVW	citrulline	GCST90200403	n-acetyl-aspartyl-glutamate (naag)	GCST90200684	-0.00908063	0.129888	0.944264	FALSE	FALSE	2
MR-IVW LD	citrulline	GCST90200403	n-acetyl-aspartyl-glutamate (naag)	GCST90200684	0.00807122	0.0948175	0.932163	FALSE	FALSE	2
MR-PCA	citrulline	GCST90200403	n-acetyl-aspartyl-glutamate (naag)	GCST90200684	0.0531515	0.0687187	0.439247	FALSE	FALSE	2
MR-link 2	serine	GCST90200415	phosphate	M11438	-0.0594479	0.0570447	0.297352	FALSE	FALSE	3
MR-IVW	serine	GCST90200415	phosphate	M11438	-0.050088	0.0632829	0.428656	FALSE	FALSE	3
MR-IVW LD	serine	GCST90200415	phosphate	M11438	-0.0530377	0.0638493	0.40616	FALSE	FALSE	3
MR-PCA	serine	GCST90200415	phosphate	M11438	-0.0613021	0.0596275	0.30391	FALSE	FALSE	3
MR-link 2	n-acetylornithine	M15630	asparagine	M34283	0.0160356	0.021506	0.455889	FALSE	FALSE	1
MR-IVW	n-acetylornithine	M15630	asparagine	M34283	0.0184428	0.0269586	0.493903	FALSE	FALSE	1
MR-IVW LD	n-acetylornithine	M15630	asparagine	M34283	0.0196061	0.0252442	0.437361	FALSE	FALSE	1
MR-PCA	n-acetylornithine	M15630	asparagine	M34283	0.0240021	0.025073	0.338423	FALSE	FALSE	1
MR-link 2	3-ureidopropionate	GCST90200283	creatinine	met-d-Creatinine	-0.0806619	0.03389	0.0173077	FALSE	FALSE	1
MR-IVW	3-ureidopropionate	GCST90200283	creatinine	met-d-Creatinine	-0.0139641	0.0329617	0.671825	FALSE	FALSE	1
MR-IVW LD	3-ureidopropionate	GCST90200283	creatinine	met-d-Creatinine	-0.0139641	0.0329617	0.671825	FALSE	FALSE	1
MR-PCA	3-ureidopropionate	GCST90200283	creatinine	met-d-Creatinine	-0.0174209	0.0243582	0.474486	FALSE	FALSE	1
MR-link 2	kynurenine	bioa_027	glycochenodeoxycholate	M32346	0.0919316	0.0657612	0.162124	FALSE	FALSE	7
MR-IVW	kynurenine	bioa_027	glycochenodeoxycholate	M32346	0.116966	0.0721682	0.105073	FALSE	FALSE	7
MR-IVW LD	kynurenine	bioa_027	glycochenodeoxycholate	M32346	0.0955098	0.065958	0.147606	FALSE	FALSE	7
MR-PCA	kynurenine	bioa_027	glycochenodeoxycholate	M32346	0.0924878	0.0633644	0.144395	FALSE	FALSE	7
MR-link 2	n-acetylornithine	bioa_023	glycine	M32338	0.0584877	0.0332724	0.0787738	FALSE	FALSE	4
MR-IVW	n-acetylornithine	bioa_023	glycine	M32338	0.0469977	0.0413328	0.255514	FALSE	FALSE	4
MR-IVW LD	n-acetylornithine	bioa_023	glycine	M32338	0.0384406	0.0322412	0.23315	FALSE	FALSE	4
MR-PCA	n-acetylornithine	bioa_023	glycine	M32338	0.0467746	0.0253676	0.0652024	FALSE	FALSE	4
MR-link 2	tryptophan	GCST90200441	cysteine	GCST90200439	0.0173462	0.132251	0.895648	FALSE	FALSE	2
MR-IVW	tryptophan	GCST90200441	cysteine	GCST90200439	-0.0995857	0.114976	0.386412	FALSE	FALSE	2
MR-IVW LD	tryptophan	GCST90200441	cysteine	GCST90200439	-0.0995857	0.114976	0.386412	FALSE	FALSE	2
MR-PCA	tryptophan	GCST90200441	cysteine	GCST90200439	-0.0143572	0.0665557	0.829208	FALSE	FALSE	2
MR-link 2	docosahexaenoate (dha; 22:6n3)	GCST90199651	flavin adenine dinucleotide (fad)	GCST90200376	0.81795	0.239047	0.000622285	FALSE	FALSE	1
MR-IVW	docosahexaenoate (dha; 22:6n3)	GCST90199651	flavin adenine dinucleotide (fad)	GCST90200376	0.700352	0.195326	0.000336364	FALSE	FALSE	1
MR-IVW LD	docosahexaenoate (dha; 22:6n3)	GCST90199651	flavin adenine dinucleotide (fad)	GCST90200376	0.700352	0.195326	0.000336364	FALSE	FALSE	1
MR-PCA	docosahexaenoate (dha; 22:6n3)	GCST90199651	flavin adenine dinucleotide (fad)	GCST90200376	0.488746	0.141418	0.000548198	FALSE	FALSE	1
MR-link 2	methionine	bioa_013	valine	GCST90200442	0.220806	0.179108	0.217646	FALSE	FALSE	3
MR-IVW	methionine	bioa_013	valine	GCST90200442	0.0632319	0.174903	0.717707	FALSE	FALSE	3
MR-IVW LD	methionine	bioa_013	valine	GCST90200442	0.0632319	0.174903	0.717707	FALSE	FALSE	3
MR-PCA	methionine	bioa_013	valine	GCST90200442	0.0801444	0.13581	0.555109	FALSE	FALSE	3
MR-link 2	sphingosine	GCST90200385	histidine	GCST90200377	0.0108849	0.178156	0.951282	FALSE	FALSE	1
MR-IVW	sphingosine	GCST90200385	histidine	GCST90200377	-0.0234558	0.144072	0.870672	FALSE	FALSE	1
MR-IVW LD	sphingosine	GCST90200385	histidine	GCST90200377	-0.0234558	0.144072	0.870672	FALSE	FALSE	1
MR-PCA	sphingosine	GCST90200385	histidine	GCST90200377	-0.0914402	0.0871227	0.293922	FALSE	FALSE	1
MR-link 2	5-oxoproline	M01494	tryptophan	GCST90200441	-0.0177942	0.0460512	0.6992	FALSE	FALSE	1
MR-IVW	5-oxoproline	M01494	tryptophan	GCST90200441	-0.00157706	0.0485178	0.97407	FALSE	FALSE	1
MR-IVW LD	5-oxoproline	M01494	tryptophan	GCST90200441	-0.00157706	0.0485178	0.97407	FALSE	FALSE	1
MR-PCA	5-oxoproline	M01494	tryptophan	GCST90200441	-0.0200341	0.045761	0.661532	FALSE	FALSE	1
MR-link 2	alanine	bioa_001	5,6-dihydrothymine	GCST90200339	-0.0796315	0.0895404	0.373823	FALSE	FALSE	15
MR-IVW	alanine	bioa_001	5,6-dihydrothymine	GCST90200339	-0.081591	0.101563	0.421772	FALSE	FALSE	15
MR-IVW LD	alanine	bioa_001	5,6-dihydrothymine	GCST90200339	-0.0597954	0.0945643	0.527174	FALSE	FALSE	15
MR-PCA	alanine	bioa_001	5,6-dihydrothymine	GCST90200339	-0.101709	0.0844269	0.228318	FALSE	FALSE	15
MR-link 2	beta-alanine	GCST90200361	n1-methyl-2-pyridone-5-carboxamide	GCST90199778	-0.065457	0.10588	0.53643	FALSE	FALSE	1
MR-IVW	beta-alanine	GCST90200361	n1-methyl-2-pyridone-5-carboxamide	GCST90199778	-0.0494549	0.0807795	0.540392	FALSE	FALSE	1
MR-IVW LD	beta-alanine	GCST90200361	n1-methyl-2-pyridone-5-carboxamide	GCST90199778	-0.0494549	0.0807795	0.540392	FALSE	FALSE	1
MR-PCA	beta-alanine	GCST90200361	n1-methyl-2-pyridone-5-carboxamide	GCST90199778	-0.0466405	0.0736193	0.526383	FALSE	FALSE	1
MR-link 2	4-acetamidobutanoate	GCST90200311	alpha-aminoadipic acid	bioa_025	0.0272592	0.0432805	0.528808	FALSE	FALSE	2
MR-IVW	4-acetamidobutanoate	GCST90200311	alpha-aminoadipic acid	bioa_025	0.0197175	0.0403241	0.624859	FALSE	FALSE	2
MR-IVW LD	4-acetamidobutanoate	GCST90200311	alpha-aminoadipic acid	bioa_025	0.0187388	0.0392768	0.633293	FALSE	FALSE	2
MR-PCA	4-acetamidobutanoate	GCST90200311	alpha-aminoadipic acid	bioa_025	0.0476695	0.0387358	0.21846	FALSE	FALSE	2
MR-link 2	asparagine	bioa_003	acetone	met-d-Acetone	-0.0133178	0.0138133	0.334981	FALSE	FALSE	6
MR-IVW	asparagine	bioa_003	acetone	met-d-Acetone	-0.00739256	0.0153941	0.631072	FALSE	FALSE	6
MR-IVW LD	asparagine	bioa_003	acetone	met-d-Acetone	-0.00781878	0.0158279	0.621315	FALSE	FALSE	6
MR-PCA	asparagine	bioa_003	acetone	met-d-Acetone	-0.0169105	0.0154741	0.274468	FALSE	FALSE	6
MR-link 2	pyruvate	met-d-Pyruvate	citrate	GCST90200304	0.0287003	0.0837108	0.731711	FALSE	FALSE	20
MR-IVW	pyruvate	met-d-Pyruvate	citrate	GCST90200304	-0.0592766	0.0753338	0.431368	FALSE	FALSE	20
MR-IVW LD	pyruvate	met-d-Pyruvate	citrate	GCST90200304	-0.0565913	0.0765779	0.459905	FALSE	FALSE	20
MR-PCA	pyruvate	met-d-Pyruvate	citrate	GCST90200304	-0.00944697	0.0648995	0.884266	FALSE	FALSE	20
MR-link 2	kynurenine	bioa_027	glycine	M32338	0.014653	0.0625162	0.814684	FALSE	FALSE	7
MR-IVW	kynurenine	bioa_027	glycine	M32338	0.0541896	0.0636745	0.394747	FALSE	FALSE	7
MR-IVW LD	kynurenine	bioa_027	glycine	M32338	0.0526756	0.0628873	0.402244	FALSE	FALSE	7
MR-PCA	kynurenine	bioa_027	glycine	M32338	0.0262204	0.0604161	0.664291	FALSE	FALSE	7
MR-link 2	betaine	GCST90200425	paraxanthine	GCST90199654	-0.0514877	0.0381592	0.177245	FALSE	FALSE	6
MR-IVW	betaine	GCST90200425	paraxanthine	GCST90199654	-0.0548125	0.0407815	0.178931	FALSE	FALSE	6
MR-IVW LD	betaine	GCST90200425	paraxanthine	GCST90199654	-0.052219	0.0401311	0.193187	FALSE	FALSE	6
MR-PCA	betaine	GCST90200425	paraxanthine	GCST90199654	-0.0538081	0.0338486	0.11191	FALSE	FALSE	6
MR-link 2	sarcosine	bioa_031	2-hydroxyglutarate	GCST90199865	0.0963132	0.10741	0.369885	FALSE	FALSE	2
MR-IVW	sarcosine	bioa_031	2-hydroxyglutarate	GCST90199865	0.0252533	0.115642	0.827137	FALSE	FALSE	2
MR-IVW LD	sarcosine	bioa_031	2-hydroxyglutarate	GCST90199865	0.036143	0.110114	0.742736	FALSE	FALSE	2
MR-PCA	sarcosine	bioa_031	2-hydroxyglutarate	GCST90199865	-0.0253967	0.0885982	0.77438	FALSE	FALSE	2
MR-link 2	citrate	met-d-Citrate	glucose	M20489	-0.0596466	0.0577207	0.301433	FALSE	FALSE	26
MR-IVW	citrate	met-d-Citrate	glucose	M20489	-0.00883103	0.0606985	0.884324	FALSE	FALSE	26
MR-IVW LD	citrate	met-d-Citrate	glucose	M20489	-0.0113672	0.0603463	0.85059	FALSE	FALSE	26
MR-PCA	citrate	met-d-Citrate	glucose	M20489	0.0335793	0.0582383	0.56422	FALSE	FALSE	26
MR-link 2	acetone	met-d-Acetone	isoleucine	bioa_010	-0.0244418	0.0547453	0.655262	FALSE	FALSE	7
MR-IVW	acetone	met-d-Acetone	isoleucine	bioa_010	-0.0757684	0.0547561	0.166437	FALSE	FALSE	7
MR-IVW LD	acetone	met-d-Acetone	isoleucine	bioa_010	-0.0757684	0.0547561	0.166437	FALSE	FALSE	7
MR-PCA	acetone	met-d-Acetone	isoleucine	bioa_010	-0.0656145	0.0516006	0.203521	FALSE	FALSE	7
MR-link 2	methionine	bioa_013	threonine	bioa_019	0.826651	0.0988343	6.06227e-17	TRUE	FALSE	4
MR-IVW	methionine	bioa_013	threonine	bioa_019	0.966972	0.074614	2.0719e-38	TRUE	FALSE	4
MR-IVW LD	methionine	bioa_013	threonine	bioa_019	0.957308	0.0756871	1.14409e-36	TRUE	FALSE	4
MR-PCA	methionine	bioa_013	threonine	bioa_019	0.880143	0.0645082	2.19538e-42	TRUE	FALSE	4
MR-link 2	4-acetamidobutanoate	M01558	docosapentaenoate (n6 dpa; 22:5n6)	GCST90199796	-0.0571403	0.0536738	0.287064	FALSE	FALSE	2
MR-IVW	4-acetamidobutanoate	M01558	docosapentaenoate (n6 dpa; 22:5n6)	GCST90199796	0.00154754	0.0612192	0.979833	FALSE	FALSE	2
MR-IVW LD	4-acetamidobutanoate	M01558	docosapentaenoate (n6 dpa; 22:5n6)	GCST90199796	0.000642604	0.0628841	0.991847	FALSE	FALSE	2
MR-PCA	4-acetamidobutanoate	M01558	docosapentaenoate (n6 dpa; 22:5n6)	GCST90199796	-0.0979712	0.0501162	0.0505973	FALSE	FALSE	2
MR-link 2	oleamide	M32458	1-stearoyl-2-oleoyl-gps (18:0/18:1)	GCST90199652	0.0502999	0.0988624	0.610902	FALSE	FALSE	2
MR-IVW	oleamide	M32458	1-stearoyl-2-oleoyl-gps (18:0/18:1)	GCST90199652	0.028222	0.0875802	0.747269	FALSE	FALSE	2
MR-IVW LD	oleamide	M32458	1-stearoyl-2-oleoyl-gps (18:0/18:1)	GCST90199652	0.028222	0.0875802	0.747269	FALSE	FALSE	2
MR-PCA	oleamide	M32458	1-stearoyl-2-oleoyl-gps (18:0/18:1)	GCST90199652	-0.00550566	0.0723402	0.939333	FALSE	FALSE	2
MR-link 2	creatine	GCST90200323	choline phosphate	GCST90200363	-0.0732841	0.0689085	0.287556	FALSE	FALSE	2
MR-IVW	creatine	GCST90200323	choline phosphate	GCST90200363	-0.0926865	0.0660807	0.160728	FALSE	FALSE	2
MR-IVW LD	creatine	GCST90200323	choline phosphate	GCST90200363	-0.0926865	0.0660807	0.160728	FALSE	FALSE	2
MR-PCA	creatine	GCST90200323	choline phosphate	GCST90200363	-0.0483999	0.0615485	0.431651	FALSE	FALSE	2
MR-link 2	taurine	bioa_034	sphingosine	GCST90200385	-0.216547	0.173502	0.211998	FALSE	FALSE	1
MR-IVW	taurine	bioa_034	sphingosine	GCST90200385	-0.234933	0.118423	0.0472741	FALSE	FALSE	1
MR-IVW LD	taurine	bioa_034	sphingosine	GCST90200385	-0.234933	0.118423	0.0472741	FALSE	FALSE	1
MR-PCA	taurine	bioa_034	sphingosine	GCST90200385	-0.179169	0.106869	0.0936343	FALSE	FALSE	1
MR-link 2	docosahexaenoate (dha; 22:6n3)	GCST90199651	glutamine	GCST90200419	-0.248699	0.193968	0.199787	FALSE	FALSE	1
MR-IVW	docosahexaenoate (dha; 22:6n3)	GCST90199651	glutamine	GCST90200419	-0.219951	0.170231	0.196331	FALSE	FALSE	1
MR-IVW LD	docosahexaenoate (dha; 22:6n3)	GCST90199651	glutamine	GCST90200419	-0.219951	0.170231	0.196331	FALSE	FALSE	1
MR-PCA	docosahexaenoate (dha; 22:6n3)	GCST90199651	glutamine	GCST90200419	-0.117857	0.123177	0.338663	FALSE	FALSE	1
MR-link 2	ornithine	GCST90200404	n-palmitoyl-sphingosine (d18:1/16:0)	GCST90200336	0.0251891	0.161802	0.876287	FALSE	FALSE	2
MR-IVW	ornithine	GCST90200404	n-palmitoyl-sphingosine (d18:1/16:0)	GCST90200336	-0.0726479	0.104574	0.487243	FALSE	FALSE	2
MR-IVW LD	ornithine	GCST90200404	n-palmitoyl-sphingosine (d18:1/16:0)	GCST90200336	-0.0726479	0.104574	0.487243	FALSE	FALSE	2
MR-PCA	ornithine	GCST90200404	n-palmitoyl-sphingosine (d18:1/16:0)	GCST90200336	-0.0327183	0.0718072	0.648648	FALSE	FALSE	2
MR-link 2	acetone	met-d-Acetone	alanine	GCST90200431	-0.0932434	0.163639	0.568805	FALSE	FALSE	11
MR-IVW	acetone	met-d-Acetone	alanine	GCST90200431	-0.0424922	0.140282	0.761962	FALSE	FALSE	11
MR-IVW LD	acetone	met-d-Acetone	alanine	GCST90200431	-0.0344024	0.141032	0.807283	FALSE	FALSE	11
MR-PCA	acetone	met-d-Acetone	alanine	GCST90200431	-0.0469225	0.104469	0.653321	FALSE	FALSE	11
MR-link 2	spermidine	bioa_033	orotate	GCST90200392	0.145099	0.0799046	0.0693855	FALSE	FALSE	2
MR-IVW	spermidine	bioa_033	orotate	GCST90200392	0.0635083	0.108014	0.556557	FALSE	FALSE	2
MR-IVW LD	spermidine	bioa_033	orotate	GCST90200392	0.0983812	0.0718502	0.17092	FALSE	FALSE	2
MR-PCA	spermidine	bioa_033	orotate	GCST90200392	0.112534	0.0650337	0.0835605	FALSE	FALSE	2
MR-link 2	acetone	met-d-Acetone	cytosine	GCST90200433	-0.00479735	0.181	0.978855	FALSE	FALSE	11
MR-IVW	acetone	met-d-Acetone	cytosine	GCST90200433	0.070309	0.165768	0.671462	FALSE	FALSE	11
MR-IVW LD	acetone	met-d-Acetone	cytosine	GCST90200433	0.0665971	0.153355	0.664095	FALSE	FALSE	11
MR-PCA	acetone	met-d-Acetone	cytosine	GCST90200433	-0.0476166	0.113776	0.675574	FALSE	FALSE	11
MR-link 2	spermidine	GCST90200423	5-acetylamino-6-formylamino-3-methyluracil	GCST90200680	-0.110971	0.183469	0.545282	FALSE	FALSE	1
MR-IVW	spermidine	GCST90200423	5-acetylamino-6-formylamino-3-methyluracil	GCST90200680	0.0116866	0.151241	0.938408	FALSE	FALSE	1
MR-IVW LD	spermidine	GCST90200423	5-acetylamino-6-formylamino-3-methyluracil	GCST90200680	0.0116866	0.151241	0.938408	FALSE	FALSE	1
MR-PCA	spermidine	GCST90200423	5-acetylamino-6-formylamino-3-methyluracil	GCST90200680	-0.021697	0.087864	0.804956	FALSE	FALSE	1
MR-link 2	alpha-aminoadipic acid	bioa_025	s-1-pyrroline-5-carboxylate	GCST90200381	0.00967954	0.183884	0.958019	FALSE	FALSE	2
MR-IVW	alpha-aminoadipic acid	bioa_025	s-1-pyrroline-5-carboxylate	GCST90200381	-0.0572689	0.146064	0.694998	FALSE	FALSE	2
MR-IVW LD	alpha-aminoadipic acid	bioa_025	s-1-pyrroline-5-carboxylate	GCST90200381	-0.0572689	0.146064	0.694998	FALSE	FALSE	2
MR-PCA	alpha-aminoadipic acid	bioa_025	s-1-pyrroline-5-carboxylate	GCST90200381	-0.0689566	0.0753026	0.359811	FALSE	FALSE	2
MR-link 2	valine	bioa_022	taurochenodeoxycholate	GCST90200337	0.0258282	0.0965587	0.789094	FALSE	FALSE	9
MR-IVW	valine	bioa_022	taurochenodeoxycholate	GCST90200337	-0.000942855	0.111127	0.99323	FALSE	FALSE	9
MR-IVW LD	valine	bioa_022	taurochenodeoxycholate	GCST90200337	-0.000942855	0.111127	0.99323	FALSE	FALSE	9
MR-PCA	valine	bioa_022	taurochenodeoxycholate	GCST90200337	0.0747764	0.0965715	0.438747	FALSE	FALSE	9
MR-link 2	sulfate*	GCST90199896	taurocholate	GCST90200333	0.146014	0.17469	0.403242	FALSE	FALSE	1
MR-IVW	sulfate*	GCST90199896	taurocholate	GCST90200333	0.0339509	0.17775	0.848523	FALSE	FALSE	1
MR-IVW LD	sulfate*	GCST90199896	taurocholate	GCST90200333	0.0339509	0.17775	0.848523	FALSE	FALSE	1
MR-PCA	sulfate*	GCST90199896	taurocholate	GCST90200333	-0.00670056	0.109205	0.951075	FALSE	FALSE	1
MR-link 2	glycine	GCST90200707	alpha-ketoglutarate	GCST90200455	0.0407887	0.0305018	0.181139	FALSE	FALSE	4
MR-IVW	glycine	GCST90200707	alpha-ketoglutarate	GCST90200455	0.0631211	0.0284863	0.0267023	FALSE	FALSE	4
MR-IVW LD	glycine	GCST90200707	alpha-ketoglutarate	GCST90200455	0.0644542	0.0269646	0.0168335	FALSE	FALSE	4
MR-PCA	glycine	GCST90200707	alpha-ketoglutarate	GCST90200455	0.0333735	0.026528	0.208374	FALSE	FALSE	4
MR-link 2	2-hydroxyphenylacetate	GCST90200369	hydroxy-n6,n6,n6-trimethyllysine*	GCST90200240	0.248482	0.0948003	0.00876451	FALSE	FALSE	2
MR-IVW	2-hydroxyphenylacetate	GCST90200369	hydroxy-n6,n6,n6-trimethyllysine*	GCST90200240	-0.0032414	0.079678	0.96755	FALSE	FALSE	2
MR-IVW LD	2-hydroxyphenylacetate	GCST90200369	hydroxy-n6,n6,n6-trimethyllysine*	GCST90200240	-0.0032414	0.079678	0.96755	FALSE	FALSE	2
MR-PCA	2-hydroxyphenylacetate	GCST90200369	hydroxy-n6,n6,n6-trimethyllysine*	GCST90200240	0.152004	0.0685094	0.0265048	FALSE	FALSE	2
MR-link 2	hypoxanthine	M03127	kynurenine	GCST90199636	0.0189211	0.156085	0.903514	FALSE	FALSE	1
MR-IVW	hypoxanthine	M03127	kynurenine	GCST90199636	0.0920472	0.11409	0.419783	FALSE	FALSE	1
MR-IVW LD	hypoxanthine	M03127	kynurenine	GCST90199636	0.0920472	0.11409	0.419783	FALSE	FALSE	1
MR-PCA	hypoxanthine	M03127	kynurenine	GCST90199636	0.0148466	0.109366	0.892018	FALSE	FALSE	1
MR-link 2	methionine	M01302	3-methyl-2-oxovalerate	M15676	0.858785	0.235848	0.000271309	FALSE	FALSE	1
MR-IVW	methionine	M01302	3-methyl-2-oxovalerate	M15676	0.430718	0.181355	0.017549	FALSE	FALSE	1
MR-IVW LD	methionine	M01302	3-methyl-2-oxovalerate	M15676	0.430718	0.181355	0.017549	FALSE	FALSE	1
MR-PCA	methionine	M01302	3-methyl-2-oxovalerate	M15676	0.6375	0.129115	7.91392e-07	TRUE	FALSE	1
MR-link 2	glutamine	met-d-Gln	inositol 1-phosphate (i1p)	M01481	-0.214523	0.120674	0.0754513	FALSE	FALSE	36
MR-IVW	glutamine	met-d-Gln	inositol 1-phosphate (i1p)	M01481	-0.141274	0.121029	0.243101	FALSE	FALSE	36
MR-IVW LD	glutamine	met-d-Gln	inositol 1-phosphate (i1p)	M01481	-0.195799	0.117945	0.0968972	FALSE	FALSE	36
MR-PCA	glutamine	met-d-Gln	inositol 1-phosphate (i1p)	M01481	-0.17224	0.109248	0.114888	FALSE	FALSE	36
MR-link 2	3-ureidopropionate	GCST90200283	3-aminoisobutyrate	GCST90200310	0.168376	0.142357	0.2369	FALSE	FALSE	1
MR-IVW	3-ureidopropionate	GCST90200283	3-aminoisobutyrate	GCST90200310	-0.0507914	0.12028	0.672824	FALSE	FALSE	1
MR-IVW LD	3-ureidopropionate	GCST90200283	3-aminoisobutyrate	GCST90200310	-0.0507914	0.12028	0.672824	FALSE	FALSE	1
MR-PCA	3-ureidopropionate	GCST90200283	3-aminoisobutyrate	GCST90200310	0.0287049	0.0822126	0.726973	FALSE	FALSE	1
MR-link 2	guanidinoacetate	GCST90200384	dihydroorotate	GCST90200444	-0.0208371	0.0792393	0.792578	FALSE	FALSE	5
MR-IVW	guanidinoacetate	GCST90200384	dihydroorotate	GCST90200444	0.0600324	0.0628167	0.339236	FALSE	FALSE	5
MR-IVW LD	guanidinoacetate	GCST90200384	dihydroorotate	GCST90200444	0.0600324	0.0628167	0.339236	FALSE	FALSE	5
MR-PCA	guanidinoacetate	GCST90200384	dihydroorotate	GCST90200444	0.0175696	0.0430044	0.682868	FALSE	FALSE	5
MR-link 2	isoleucine	met-d-Ile	retinol (vitamin a)	GCST90200405	0.166471	0.124846	0.182395	FALSE	FALSE	9
MR-IVW	isoleucine	met-d-Ile	retinol (vitamin a)	GCST90200405	0.290564	0.149281	0.0516036	FALSE	FALSE	9
MR-IVW LD	isoleucine	met-d-Ile	retinol (vitamin a)	GCST90200405	0.226921	0.129001	0.0785661	FALSE	FALSE	9
MR-PCA	isoleucine	met-d-Ile	retinol (vitamin a)	GCST90200405	0.0436101	0.100194	0.663376	FALSE	FALSE	9
MR-link 2	n-acetylglucosaminylasparagine	GCST90200316	acetoacetate	met-d-Acetoacetate	-0.00513958	0.00820887	0.531249	FALSE	FALSE	4
MR-IVW	n-acetylglucosaminylasparagine	GCST90200316	acetoacetate	met-d-Acetoacetate	-0.0084729	0.0103939	0.41497	FALSE	FALSE	4
MR-IVW LD	n-acetylglucosaminylasparagine	GCST90200316	acetoacetate	met-d-Acetoacetate	-0.00785467	0.00893442	0.379321	FALSE	FALSE	4
MR-PCA	n-acetylglucosaminylasparagine	GCST90200316	acetoacetate	met-d-Acetoacetate	0.00109804	0.00793898	0.889995	FALSE	FALSE	4
MR-link 2	phenylalanine	GCST90200396	acetoacetate	met-d-Acetoacetate	-0.0153637	0.0248655	0.536659	FALSE	FALSE	1
MR-IVW	phenylalanine	GCST90200396	acetoacetate	met-d-Acetoacetate	-0.0170137	0.0275834	0.53736	FALSE	FALSE	1
MR-IVW LD	phenylalanine	GCST90200396	acetoacetate	met-d-Acetoacetate	-0.0166124	0.0268484	0.536082	FALSE	FALSE	1
MR-PCA	phenylalanine	GCST90200396	acetoacetate	met-d-Acetoacetate	-0.0212854	0.0251753	0.39784	FALSE	FALSE	1
MR-link 2	choline	GCST90200327	2-oxoarginine*	GCST90199903	0.243962	0.128344	0.0573225	FALSE	FALSE	2
MR-IVW	choline	GCST90200327	2-oxoarginine*	GCST90199903	0.242377	0.115264	0.0354828	FALSE	FALSE	2
MR-IVW LD	choline	GCST90200327	2-oxoarginine*	GCST90199903	0.242377	0.115264	0.0354828	FALSE	FALSE	2
MR-PCA	choline	GCST90200327	2-oxoarginine*	GCST90199903	0.132646	0.0773573	0.0863959	FALSE	FALSE	2
MR-link 2	tyrosine	met-d-Tyr	creatinine	M00513	-0.0713952	0.0696194	0.305124	FALSE	FALSE	21
MR-IVW	tyrosine	met-d-Tyr	creatinine	M00513	-0.0540981	0.0771498	0.483173	FALSE	FALSE	21
MR-IVW LD	tyrosine	met-d-Tyr	creatinine	M00513	-0.0625681	0.0738354	0.396772	FALSE	FALSE	21
MR-PCA	tyrosine	met-d-Tyr	creatinine	M00513	-0.0524063	0.0703446	0.456276	FALSE	FALSE	21
MR-link 2	glutamate	bioa_007	citrate	met-d-Citrate	-0.741693	0.255669	0.00371987	FALSE	FALSE	1
MR-IVW	glutamate	bioa_007	citrate	met-d-Citrate	-0.875004	0.0843247	3.16822e-25	TRUE	FALSE	1
MR-IVW LD	glutamate	bioa_007	citrate	met-d-Citrate	-0.875004	0.0843247	3.16822e-25	TRUE	FALSE	1
MR-PCA	glutamate	bioa_007	citrate	met-d-Citrate	-0.586193	0.0700249	5.7032e-17	TRUE	FALSE	1
MR-link 2	3-ureidopropionate	GCST90200283	paraxanthine	M18254	-0.169295	0.136236	0.213995	FALSE	FALSE	1
MR-IVW	3-ureidopropionate	GCST90200283	paraxanthine	M18254	-0.0439841	0.13004	0.735186	FALSE	FALSE	1
MR-IVW LD	3-ureidopropionate	GCST90200283	paraxanthine	M18254	-0.0439841	0.13004	0.735186	FALSE	FALSE	1
MR-PCA	3-ureidopropionate	GCST90200283	paraxanthine	M18254	-0.110159	0.122276	0.367638	FALSE	FALSE	1
MR-link 2	phenylpyruvate	GCST90200365	choline phosphate	GCST90200363	0.127128	0.109475	0.245538	FALSE	FALSE	2
MR-IVW	phenylpyruvate	GCST90200365	choline phosphate	GCST90200363	0.120994	0.101111	0.231442	FALSE	FALSE	2
MR-IVW LD	phenylpyruvate	GCST90200365	choline phosphate	GCST90200363	0.120994	0.101111	0.231442	FALSE	FALSE	2
MR-PCA	phenylpyruvate	GCST90200365	choline phosphate	GCST90200363	0.0956113	0.0719283	0.183763	FALSE	FALSE	2
MR-link 2	isoursodeoxycholate	GCST90199892	2-hydroxyphenylacetate	GCST90200369	0.0512971	0.274366	0.851688	FALSE	FALSE	1
MR-IVW	isoursodeoxycholate	GCST90199892	2-hydroxyphenylacetate	GCST90200369	0.0324036	0.182212	0.858853	FALSE	FALSE	1
MR-IVW LD	isoursodeoxycholate	GCST90199892	2-hydroxyphenylacetate	GCST90200369	0.0324036	0.182212	0.858853	FALSE	FALSE	1
MR-PCA	isoursodeoxycholate	GCST90199892	2-hydroxyphenylacetate	GCST90200369	0.0469802	0.127566	0.712663	FALSE	FALSE	1
MR-link 2	citrate	met-d-Citrate	hypoxanthine	M03127	-0.0333895	0.0576231	0.562288	FALSE	FALSE	26
MR-IVW	citrate	met-d-Citrate	hypoxanthine	M03127	-0.0733775	0.0648437	0.2578	FALSE	FALSE	26
MR-IVW LD	citrate	met-d-Citrate	hypoxanthine	M03127	-0.0740928	0.0619906	0.231999	FALSE	FALSE	26
MR-PCA	citrate	met-d-Citrate	hypoxanthine	M03127	-0.028533	0.0597894	0.633201	FALSE	FALSE	26
MR-link 2	alpha-ketoglutarate	GCST90200455	1-methylxanthine	M34389	0.00394849	0.158904	0.980176	FALSE	FALSE	1
MR-IVW	alpha-ketoglutarate	GCST90200455	1-methylxanthine	M34389	-0.115981	0.126567	0.359476	FALSE	FALSE	1
MR-IVW LD	alpha-ketoglutarate	GCST90200455	1-methylxanthine	M34389	-0.112256	0.132293	0.396136	FALSE	FALSE	1
MR-PCA	alpha-ketoglutarate	GCST90200455	1-methylxanthine	M34389	-0.123673	0.117123	0.291001	FALSE	FALSE	1
MR-link 2	serine	GCST90200415	phenylethylamine	bioa_015	-0.0523076	0.0538614	0.331473	FALSE	FALSE	3
MR-IVW	serine	GCST90200415	phenylethylamine	bioa_015	-0.0681516	0.0491198	0.165303	FALSE	FALSE	3
MR-IVW LD	serine	GCST90200415	phenylethylamine	bioa_015	-0.072354	0.0473994	0.126891	FALSE	FALSE	3
MR-PCA	serine	GCST90200415	phenylethylamine	bioa_015	-0.0760693	0.0442421	0.085544	FALSE	FALSE	3
MR-link 2	asparagine	GCST90200452	choline	M15506	0.0568095	0.079235	0.473389	FALSE	FALSE	2
MR-IVW	asparagine	GCST90200452	choline	M15506	0.00573961	0.0992074	0.953864	FALSE	FALSE	2
MR-IVW LD	asparagine	GCST90200452	choline	M15506	0.00573961	0.0992074	0.953864	FALSE	FALSE	2
MR-PCA	asparagine	GCST90200452	choline	M15506	0.0284489	0.0756861	0.707007	FALSE	FALSE	2
MR-link 2	tyrosine	bioa_021	glutamine	M00053	0.0850687	0.0839883	0.311126	FALSE	FALSE	17
MR-IVW	tyrosine	bioa_021	glutamine	M00053	-0.101312	0.0917253	0.269369	FALSE	FALSE	17
MR-IVW LD	tyrosine	bioa_021	glutamine	M00053	-0.10294	0.0912648	0.259352	FALSE	FALSE	17
MR-PCA	tyrosine	bioa_021	glutamine	M00053	-0.0140763	0.0825292	0.864569	FALSE	FALSE	17
MR-link 2	n-stearoyl-sphingosine (d18:1/18:0)*	GCST90200341	histidine	bioa_009	-0.0234649	0.0340101	0.490233	FALSE	FALSE	3
MR-IVW	n-stearoyl-sphingosine (d18:1/18:0)*	GCST90200341	histidine	bioa_009	-0.0116724	0.0310285	0.706781	FALSE	FALSE	3
MR-IVW LD	n-stearoyl-sphingosine (d18:1/18:0)*	GCST90200341	histidine	bioa_009	-0.0116724	0.0310285	0.706781	FALSE	FALSE	3
MR-PCA	n-stearoyl-sphingosine (d18:1/18:0)*	GCST90200341	histidine	bioa_009	-0.000602197	0.027421	0.982479	FALSE	FALSE	3
MR-link 2	1-methylxanthine	M34389	kynurenate	GCST90200454	0.0718089	0.0559789	0.199567	FALSE	FALSE	1
MR-IVW	1-methylxanthine	M34389	kynurenate	GCST90200454	0.0660142	0.0594593	0.266895	FALSE	FALSE	1
MR-IVW LD	1-methylxanthine	M34389	kynurenate	GCST90200454	0.0660142	0.0594593	0.266895	FALSE	FALSE	1
MR-PCA	1-methylxanthine	M34389	kynurenate	GCST90200454	0.0732653	0.0561791	0.192187	FALSE	FALSE	1
MR-link 2	ornithine	GCST90200404	3-(4-hydroxyphenyl)lactate	GCST90200371	5.75952e-14	5.32402e-09	0.999991	FALSE	FALSE	2
MR-IVW	ornithine	GCST90200404	3-(4-hydroxyphenyl)lactate	GCST90200371	0.0094898	0.104621	0.927726	FALSE	FALSE	2
MR-IVW LD	ornithine	GCST90200404	3-(4-hydroxyphenyl)lactate	GCST90200371	0.0094898	0.104621	0.927726	FALSE	FALSE	2
MR-PCA	ornithine	GCST90200404	3-(4-hydroxyphenyl)lactate	GCST90200371	-0.00220673	0.0718391	0.975495	FALSE	FALSE	2
MR-link 2	citrulline	bioa_005	glycine	met-d-Gly	-0.00216457	0.0233966	0.926288	FALSE	FALSE	7
MR-IVW	citrulline	bioa_005	glycine	met-d-Gly	0.173608	0.0224816	1.14313e-14	TRUE	FALSE	7
MR-IVW LD	citrulline	bioa_005	glycine	met-d-Gly	0.175143	0.0226167	9.6339e-15	TRUE	FALSE	7
MR-PCA	citrulline	bioa_005	glycine	met-d-Gly	0.0807027	0.019368	3.08885e-05	FALSE	FALSE	7
MR-link 2	glutamine	bioa_006	leucine	met-d-Leu	-0.0219261	0.0285981	0.443261	FALSE	FALSE	15
MR-IVW	glutamine	bioa_006	leucine	met-d-Leu	-0.123653	0.0180492	7.3388e-12	TRUE	FALSE	15
MR-IVW LD	glutamine	bioa_006	leucine	met-d-Leu	-0.123653	0.0180492	7.3388e-12	TRUE	FALSE	15
MR-PCA	glutamine	bioa_006	leucine	met-d-Leu	-0.0845215	0.0170911	7.60093e-07	TRUE	FALSE	15
MR-link 2	orotate	GCST90200392	glycerol	M15122	0.0119763	0.0288645	0.678205	FALSE	FALSE	2
MR-IVW	orotate	GCST90200392	glycerol	M15122	-0.00138403	0.0292714	0.962288	FALSE	FALSE	2
MR-IVW LD	orotate	GCST90200392	glycerol	M15122	-0.000390683	0.0295189	0.98944	FALSE	FALSE	2
MR-PCA	orotate	GCST90200392	glycerol	M15122	0.00767305	0.0301212	0.798924	FALSE	FALSE	2
MR-link 2	myo-inositol	GCST90200401	isoursodeoxycholate	GCST90199892	-0.120912	0.119574	0.311924	FALSE	FALSE	2
MR-IVW	myo-inositol	GCST90200401	isoursodeoxycholate	GCST90199892	-0.047554	0.118001	0.686952	FALSE	FALSE	2
MR-IVW LD	myo-inositol	GCST90200401	isoursodeoxycholate	GCST90199892	-0.047554	0.118001	0.686952	FALSE	FALSE	2
MR-PCA	myo-inositol	GCST90200401	isoursodeoxycholate	GCST90199892	-0.068019	0.0767929	0.375754	FALSE	FALSE	2
MR-link 2	citrate	met-d-Citrate	eicosapentaenoate (epa; 20:5n3)	GCST90200349	0.114469	0.0506955	0.0239478	FALSE	FALSE	29
MR-IVW	citrate	met-d-Citrate	eicosapentaenoate (epa; 20:5n3)	GCST90200349	0.140786	0.0516637	0.00642919	FALSE	FALSE	29
MR-IVW LD	citrate	met-d-Citrate	eicosapentaenoate (epa; 20:5n3)	GCST90200349	0.138244	0.0524266	0.00836689	FALSE	FALSE	29
MR-PCA	citrate	met-d-Citrate	eicosapentaenoate (epa; 20:5n3)	GCST90200349	0.142357	0.0464598	0.00218328	FALSE	FALSE	29
MR-link 2	tyrosine	M01299	alpha-ketoglutarate	GCST90200455	-0.0545728	0.09404	0.561703	FALSE	FALSE	3
MR-IVW	tyrosine	M01299	alpha-ketoglutarate	GCST90200455	0.124554	0.0916258	0.174028	FALSE	FALSE	3
MR-IVW LD	tyrosine	M01299	alpha-ketoglutarate	GCST90200455	0.124554	0.0916258	0.174028	FALSE	FALSE	3
MR-PCA	tyrosine	M01299	alpha-ketoglutarate	GCST90200455	0.0246717	0.0734206	0.736846	FALSE	FALSE	3
MR-link 2	adenosine	M00555	cortisol	M01712	0.0536165	0.162984	0.742179	FALSE	FALSE	2
MR-IVW	adenosine	M00555	cortisol	M01712	0.0549744	0.125089	0.660313	FALSE	FALSE	2
MR-IVW LD	adenosine	M00555	cortisol	M01712	0.0549744	0.125089	0.660313	FALSE	FALSE	2
MR-PCA	adenosine	M00555	cortisol	M01712	-0.0739588	0.125483	0.555597	FALSE	FALSE	2
MR-link 2	citrulline	M02132	isoursodeoxycholate	GCST90199892	-0.186979	0.13404	0.163031	FALSE	FALSE	1
MR-IVW	citrulline	M02132	isoursodeoxycholate	GCST90199892	-0.0570524	0.15606	0.714679	FALSE	FALSE	1
MR-IVW LD	citrulline	M02132	isoursodeoxycholate	GCST90199892	-0.0570524	0.15606	0.714679	FALSE	FALSE	1
MR-PCA	citrulline	M02132	isoursodeoxycholate	GCST90199892	-0.158144	0.121953	0.194712	FALSE	FALSE	1
MR-link 2	myo-inositol	GCST90200401	ornithine	GCST90200404	0.0371361	0.145138	0.798053	FALSE	FALSE	2
MR-IVW	myo-inositol	GCST90200401	ornithine	GCST90200404	0.152916	0.117846	0.194426	FALSE	FALSE	2
MR-IVW LD	myo-inositol	GCST90200401	ornithine	GCST90200404	0.152916	0.117846	0.194426	FALSE	FALSE	2
MR-PCA	myo-inositol	GCST90200401	ornithine	GCST90200404	-0.0187378	0.0766939	0.806984	FALSE	FALSE	2
MR-link 2	creatinine	GCST90200366	allantoin	GCST90200286	0.44036	0.200373	0.0279701	FALSE	FALSE	1
MR-IVW	creatinine	GCST90200366	allantoin	GCST90200286	0.158526	0.172825	0.359003	FALSE	FALSE	1
MR-IVW LD	creatinine	GCST90200366	allantoin	GCST90200286	0.158526	0.172825	0.359003	FALSE	FALSE	1
MR-PCA	creatinine	GCST90200366	allantoin	GCST90200286	0.19738	0.102201	0.0534469	FALSE	FALSE	1
MR-link 2	guanidinoacetate	GCST90200384	alpha-ketoglutaramate*	GCST90199885	0.0888069	0.0847155	0.294502	FALSE	FALSE	5
MR-IVW	guanidinoacetate	GCST90200384	alpha-ketoglutaramate*	GCST90199885	0.102464	0.0627538	0.102513	FALSE	FALSE	5
MR-IVW LD	guanidinoacetate	GCST90200384	alpha-ketoglutaramate*	GCST90199885	0.102464	0.0627538	0.102513	FALSE	FALSE	5
MR-PCA	guanidinoacetate	GCST90200384	alpha-ketoglutaramate*	GCST90199885	0.0581795	0.042963	0.17568	FALSE	FALSE	5
MR-link 2	sarcosine	bioa_031	alpha-ketoglutarate	GCST90200455	0.127235	0.107953	0.238552	FALSE	FALSE	2
MR-IVW	sarcosine	bioa_031	alpha-ketoglutarate	GCST90200455	0.141296	0.102883	0.169639	FALSE	FALSE	2
MR-IVW LD	sarcosine	bioa_031	alpha-ketoglutarate	GCST90200455	0.139663	0.107098	0.192209	FALSE	FALSE	2
MR-PCA	sarcosine	bioa_031	alpha-ketoglutarate	GCST90200455	0.0321785	0.0861709	0.708831	FALSE	FALSE	2
MR-link 2	alpha-ketoglutaramate*	GCST90199885	lactate	met-d-Lactate	-0.00879708	0.0231722	0.704214	FALSE	FALSE	1
MR-IVW	alpha-ketoglutaramate*	GCST90199885	lactate	met-d-Lactate	-0.0421492	0.0336166	0.209907	FALSE	FALSE	1
MR-IVW LD	alpha-ketoglutaramate*	GCST90199885	lactate	met-d-Lactate	-0.0421492	0.0336166	0.209907	FALSE	FALSE	1
MR-PCA	alpha-ketoglutaramate*	GCST90199885	lactate	met-d-Lactate	-0.00581497	0.0180873	0.747835	FALSE	FALSE	1
MR-link 2	3-hydroxybutyrate (bhba)	met-d-bOHbutyrate	urea	GCST90200417	-0.209284	0.13112	0.110462	FALSE	FALSE	15
MR-IVW	3-hydroxybutyrate (bhba)	met-d-bOHbutyrate	urea	GCST90200417	-0.391314	0.114942	0.000662986	FALSE	FALSE	15
MR-IVW LD	3-hydroxybutyrate (bhba)	met-d-bOHbutyrate	urea	GCST90200417	-0.392716	0.113971	0.000569484	FALSE	FALSE	15
MR-PCA	3-hydroxybutyrate (bhba)	met-d-bOHbutyrate	urea	GCST90200417	-0.245075	0.0887421	0.00575084	FALSE	FALSE	15
MR-link 2	glycine	bioa_008	orotidine	GCST90200681	0.0478902	0.0343704	0.163512	FALSE	FALSE	19
MR-IVW	glycine	bioa_008	orotidine	GCST90200681	0.0147093	0.0446753	0.741968	FALSE	FALSE	19
MR-IVW LD	glycine	bioa_008	orotidine	GCST90200681	0.00929793	0.045269	0.837265	FALSE	FALSE	19
MR-PCA	glycine	bioa_008	orotidine	GCST90200681	0.0118395	0.0399782	0.767117	FALSE	FALSE	19
MR-link 2	citrulline	M02132	ornithine	GCST90200404	0.28988	0.17908	0.105507	FALSE	FALSE	1
MR-IVW	citrulline	M02132	ornithine	GCST90200404	0.477273	0.155774	0.00218488	FALSE	FALSE	1
MR-IVW LD	citrulline	M02132	ornithine	GCST90200404	0.477273	0.155774	0.00218488	FALSE	FALSE	1
MR-PCA	citrulline	M02132	ornithine	GCST90200404	0.365655	0.121768	0.00267431	FALSE	FALSE	1
MR-link 2	n-acetyl-aspartyl-glutamate (naag)	GCST90200684	1-methylnicotinamide	GCST90200406	0.0836317	0.0100537	8.90902e-17	TRUE	FALSE	2
MR-IVW	n-acetyl-aspartyl-glutamate (naag)	GCST90200684	1-methylnicotinamide	GCST90200406	0.0855024	0.01616	1.21651e-07	TRUE	FALSE	2
MR-IVW LD	n-acetyl-aspartyl-glutamate (naag)	GCST90200684	1-methylnicotinamide	GCST90200406	0.0880987	0.0173393	3.75717e-07	TRUE	FALSE	2
MR-PCA	n-acetyl-aspartyl-glutamate (naag)	GCST90200684	1-methylnicotinamide	GCST90200406	0.0831307	0.0183809	6.10666e-06	FALSE	FALSE	2
MR-link 2	beta-alanine	GCST90200361	eicosapentaenoate (epa; 20:5n3)	GCST90200349	-0.0611202	0.0798147	0.443809	FALSE	FALSE	1
MR-IVW	beta-alanine	GCST90200361	eicosapentaenoate (epa; 20:5n3)	GCST90200349	-0.0161134	0.0803889	0.841134	FALSE	FALSE	1
MR-IVW LD	beta-alanine	GCST90200361	eicosapentaenoate (epa; 20:5n3)	GCST90200349	-0.0161134	0.0803889	0.841134	FALSE	FALSE	1
MR-PCA	beta-alanine	GCST90200361	eicosapentaenoate (epa; 20:5n3)	GCST90200349	0.00202405	0.0732677	0.977961	FALSE	FALSE	1
MR-link 2	inosine	M01123	isoleucine	bioa_010	0.00787013	0.0245576	0.748608	FALSE	FALSE	1
MR-IVW	inosine	M01123	isoleucine	bioa_010	0.0179943	0.0256694	0.483303	FALSE	FALSE	1
MR-IVW LD	inosine	M01123	isoleucine	bioa_010	0.0179943	0.0256694	0.483303	FALSE	FALSE	1
MR-PCA	inosine	M01123	isoleucine	bioa_010	0.0110747	0.0208842	0.59591	FALSE	FALSE	1
MR-link 2	stearoyl sphingomyelin (d18:1/18:0)	GCST90200335	mannose	M00584	0.110257	0.131717	0.402547	FALSE	FALSE	1
MR-IVW	stearoyl sphingomyelin (d18:1/18:0)	GCST90200335	mannose	M00584	0.0044621	0.120477	0.970455	FALSE	FALSE	1
MR-IVW LD	stearoyl sphingomyelin (d18:1/18:0)	GCST90200335	mannose	M00584	0.0044621	0.120477	0.970455	FALSE	FALSE	1
MR-PCA	stearoyl sphingomyelin (d18:1/18:0)	GCST90200335	mannose	M00584	0.0106866	0.126692	0.932777	FALSE	FALSE	1
MR-link 2	5-acetylamino-6-formylamino-3-methyluracil	GCST90200680	n-palmitoyl-sphinganine (d18:0/16:0)	GCST90200064	0.0292259	0.0225816	0.195584	FALSE	FALSE	1
MR-IVW	5-acetylamino-6-formylamino-3-methyluracil	GCST90200680	n-palmitoyl-sphinganine (d18:0/16:0)	GCST90200064	0.00348852	0.0240279	0.884564	FALSE	FALSE	1
MR-IVW LD	5-acetylamino-6-formylamino-3-methyluracil	GCST90200680	n-palmitoyl-sphinganine (d18:0/16:0)	GCST90200064	0.000112582	0.0253693	0.996459	FALSE	FALSE	1
MR-PCA	5-acetylamino-6-formylamino-3-methyluracil	GCST90200680	n-palmitoyl-sphinganine (d18:0/16:0)	GCST90200064	-0.00255024	0.0245051	0.917114	FALSE	FALSE	1
MR-link 2	kynurenate	GCST90200454	arginine	M01638	-0.0370985	0.065127	0.568927	FALSE	FALSE	3
MR-IVW	kynurenate	GCST90200454	arginine	M01638	-0.0572802	0.0720207	0.426422	FALSE	FALSE	3
MR-IVW LD	kynurenate	GCST90200454	arginine	M01638	-0.0572802	0.0720207	0.426422	FALSE	FALSE	3
MR-PCA	kynurenate	GCST90200454	arginine	M01638	-0.042911	0.0631996	0.497153	FALSE	FALSE	3
MR-link 2	5-methylthioadenosine (mta)	GCST90200359	cortisone	GCST90200360	-0.402929	0.125138	0.00128244	FALSE	FALSE	4
MR-IVW	5-methylthioadenosine (mta)	GCST90200359	cortisone	GCST90200360	-0.169991	0.0810754	0.0360205	FALSE	FALSE	4
MR-IVW LD	5-methylthioadenosine (mta)	GCST90200359	cortisone	GCST90200360	-0.169991	0.0810754	0.0360205	FALSE	FALSE	4
MR-PCA	5-methylthioadenosine (mta)	GCST90200359	cortisone	GCST90200360	-0.17631	0.0549199	0.0013259	FALSE	FALSE	4
MR-link 2	n-acetyl-aspartyl-glutamate (naag)	GCST90200684	ornithine	M01493	-0.040519	0.0176368	0.0215956	FALSE	FALSE	2
MR-IVW	n-acetyl-aspartyl-glutamate (naag)	GCST90200684	ornithine	M01493	-0.0330678	0.0209478	0.114433	FALSE	FALSE	2
MR-IVW LD	n-acetyl-aspartyl-glutamate (naag)	GCST90200684	ornithine	M01493	-0.035587	0.020968	0.0896577	FALSE	FALSE	2
MR-PCA	n-acetyl-aspartyl-glutamate (naag)	GCST90200684	ornithine	M01493	-0.0475887	0.02068	0.0213805	FALSE	FALSE	2
MR-link 2	isoursodeoxycholate	GCST90199892	tyrosine	met-d-Tyr	-0.0451066	0.0472922	0.340193	FALSE	FALSE	1
MR-IVW	isoursodeoxycholate	GCST90199892	tyrosine	met-d-Tyr	-0.0469484	0.0467489	0.31525	FALSE	FALSE	1
MR-IVW LD	isoursodeoxycholate	GCST90199892	tyrosine	met-d-Tyr	-0.0469484	0.0467489	0.31525	FALSE	FALSE	1
MR-PCA	isoursodeoxycholate	GCST90199892	tyrosine	met-d-Tyr	-0.0249032	0.0326345	0.445406	FALSE	FALSE	1
MR-link 2	adenosine	M00555	biliverdin	GCST90200706	-0.00735567	0.144429	0.959382	FALSE	FALSE	2
MR-IVW	adenosine	M00555	biliverdin	GCST90200706	-0.163423	0.117949	0.165889	FALSE	FALSE	2
MR-IVW LD	adenosine	M00555	biliverdin	GCST90200706	-0.163423	0.117949	0.165889	FALSE	FALSE	2
MR-PCA	adenosine	M00555	biliverdin	GCST90200706	-0.205253	0.11268	0.0685228	FALSE	FALSE	2
MR-link 2	inosine	M01123	cytosine	GCST90200433	0.0139132	0.0840116	0.868463	FALSE	FALSE	1
MR-IVW	inosine	M01123	cytosine	GCST90200433	-0.113928	0.0902367	0.206752	FALSE	FALSE	1
MR-IVW LD	inosine	M01123	cytosine	GCST90200433	-0.113928	0.0902367	0.206752	FALSE	FALSE	1
MR-PCA	inosine	M01123	cytosine	GCST90200433	0.00162203	0.0739396	0.982498	FALSE	FALSE	1
MR-link 2	aspartate	bioa_004	arginine	bioa_002	0.136647	0.0470471	0.00367885	FALSE	FALSE	3
MR-IVW	aspartate	bioa_004	arginine	bioa_002	0.162252	0.045105	0.000321648	FALSE	FALSE	3
MR-IVW LD	aspartate	bioa_004	arginine	bioa_002	0.162252	0.045105	0.000321648	FALSE	FALSE	3
MR-PCA	aspartate	bioa_004	arginine	bioa_002	0.164618	0.041776	8.13094e-05	FALSE	FALSE	3
MR-link 2	alpha-ketoglutarate	GCST90200455	valine	GCST90200442	0.0390448	0.0901076	0.664787	FALSE	FALSE	1
MR-IVW	alpha-ketoglutarate	GCST90200455	valine	GCST90200442	-0.0249063	0.0782165	0.75016	FALSE	FALSE	1
MR-IVW LD	alpha-ketoglutarate	GCST90200455	valine	GCST90200442	-0.0237444	0.0822031	0.772696	FALSE	FALSE	1
MR-PCA	alpha-ketoglutarate	GCST90200455	valine	GCST90200442	-0.0271773	0.0731068	0.710081	FALSE	FALSE	1
MR-link 2	n-acetylornithine	bioa_023	thyroxine	GCST90200293	0.0377892	0.0246353	0.125044	FALSE	FALSE	3
MR-IVW	n-acetylornithine	bioa_023	thyroxine	GCST90200293	0.0576252	0.0310813	0.0637367	FALSE	FALSE	3
MR-IVW LD	n-acetylornithine	bioa_023	thyroxine	GCST90200293	0.0573612	0.0309662	0.0639709	FALSE	FALSE	3
MR-PCA	n-acetylornithine	bioa_023	thyroxine	GCST90200293	0.0435214	0.0236398	0.0656181	FALSE	FALSE	3
MR-link 2	citrulline	M02132	3-hydroxybutyrate (bhba)	M00542	0.180037	0.140207	0.199115	FALSE	FALSE	1
MR-IVW	citrulline	M02132	3-hydroxybutyrate (bhba)	M00542	0.21237	0.164926	0.19786	FALSE	FALSE	1
MR-IVW LD	citrulline	M02132	3-hydroxybutyrate (bhba)	M00542	0.21237	0.164926	0.19786	FALSE	FALSE	1
MR-PCA	citrulline	M02132	3-hydroxybutyrate (bhba)	M00542	0.0973317	0.130681	0.456391	FALSE	FALSE	1
MR-link 2	5-acetylamino-6-formylamino-3-methyluracil	GCST90200680	ornithine	GCST90200404	-0.0223871	0.0214528	0.296694	FALSE	FALSE	1
MR-IVW	5-acetylamino-6-formylamino-3-methyluracil	GCST90200680	ornithine	GCST90200404	-0.000400472	0.0271664	0.988238	FALSE	FALSE	1
MR-IVW LD	5-acetylamino-6-formylamino-3-methyluracil	GCST90200680	ornithine	GCST90200404	0.00152356	0.0252967	0.951974	FALSE	FALSE	1
MR-PCA	5-acetylamino-6-formylamino-3-methyluracil	GCST90200680	ornithine	GCST90200404	-0.00714524	0.0244351	0.769967	FALSE	FALSE	1
MR-link 2	urate	M01604	glycerophosphorylcholine (gpc)	GCST90199629	-0.0245583	0.0500708	0.6238	FALSE	FALSE	1
MR-IVW	urate	M01604	glycerophosphorylcholine (gpc)	GCST90199629	-0.00799749	0.0481026	0.867953	FALSE	FALSE	1
MR-IVW LD	urate	M01604	glycerophosphorylcholine (gpc)	GCST90199629	-0.00799749	0.0481026	0.867953	FALSE	FALSE	1
MR-PCA	urate	M01604	glycerophosphorylcholine (gpc)	GCST90199629	-0.0168723	0.04674	0.718113	FALSE	FALSE	1
MR-link 2	sulfate*	GCST90199896	alpha-tocopherol	GCST90200302	-0.0345095	0.153404	0.822012	FALSE	FALSE	1
MR-IVW	sulfate*	GCST90199896	alpha-tocopherol	GCST90200302	0.144099	0.172803	0.404343	FALSE	FALSE	1
MR-IVW LD	sulfate*	GCST90199896	alpha-tocopherol	GCST90200302	0.144099	0.172803	0.404343	FALSE	FALSE	1
MR-PCA	sulfate*	GCST90199896	alpha-tocopherol	GCST90200302	0.0611458	0.106169	0.564664	FALSE	FALSE	1
MR-link 2	1-methylxanthine	M34389	lactate	met-d-Lactate	-0.0126083	0.0178049	0.478862	FALSE	FALSE	1
MR-IVW	1-methylxanthine	M34389	lactate	met-d-Lactate	-0.026317	0.0143066	0.065841	FALSE	FALSE	1
MR-IVW LD	1-methylxanthine	M34389	lactate	met-d-Lactate	-0.026317	0.0143066	0.065841	FALSE	FALSE	1
MR-PCA	1-methylxanthine	M34389	lactate	met-d-Lactate	-0.01685	0.0137619	0.220804	FALSE	FALSE	1
MR-link 2	methionine	bioa_013	alanine	GCST90200431	0.0824906	0.177824	0.642728	FALSE	FALSE	3
MR-IVW	methionine	bioa_013	alanine	GCST90200431	0.116113	0.174687	0.506249	FALSE	FALSE	3
MR-IVW LD	methionine	bioa_013	alanine	GCST90200431	0.116113	0.174687	0.506249	FALSE	FALSE	3
MR-PCA	methionine	bioa_013	alanine	GCST90200431	0.34725	0.135649	0.0104696	FALSE	FALSE	3
MR-link 2	choline phosphate	GCST90200363	n-acetylaspartate (naa)	GCST90199665	0.0514007	0.062729	0.412553	FALSE	FALSE	2
MR-IVW	choline phosphate	GCST90200363	n-acetylaspartate (naa)	GCST90199665	0.0542663	0.083919	0.517858	FALSE	FALSE	2
MR-IVW LD	choline phosphate	GCST90200363	n-acetylaspartate (naa)	GCST90199665	0.0533328	0.0816672	0.513724	FALSE	FALSE	2
MR-PCA	choline phosphate	GCST90200363	n-acetylaspartate (naa)	GCST90199665	-0.0264884	0.0553364	0.632166	FALSE	FALSE	2
MR-link 2	spermidine	GCST90200423	5,6-dihydrothymine	GCST90200339	0.283127	0.162435	0.0813316	FALSE	FALSE	1
MR-IVW	spermidine	GCST90200423	5,6-dihydrothymine	GCST90200339	0.293433	0.145389	0.0435639	FALSE	FALSE	1
MR-IVW LD	spermidine	GCST90200423	5,6-dihydrothymine	GCST90200339	0.293433	0.145389	0.0435639	FALSE	FALSE	1
MR-PCA	spermidine	GCST90200423	5,6-dihydrothymine	GCST90200339	0.18455	0.0844852	0.0289321	FALSE	FALSE	1
MR-link 2	5-methylthioadenosine (mta)	GCST90200359	serine	bioa_018	0.104267	0.083214	0.210205	FALSE	FALSE	1
MR-IVW	5-methylthioadenosine (mta)	GCST90200359	serine	bioa_018	0.161993	0.0790981	0.04056	FALSE	FALSE	1
MR-IVW LD	5-methylthioadenosine (mta)	GCST90200359	serine	bioa_018	0.161993	0.0790981	0.04056	FALSE	FALSE	1
MR-PCA	5-methylthioadenosine (mta)	GCST90200359	serine	bioa_018	0.112573	0.0772599	0.145097	FALSE	FALSE	1
MR-link 2	glucose	met-d-Glucose	3-(4-hydroxyphenyl)lactate	GCST90200371	-0.160303	0.0948515	0.0910205	FALSE	FALSE	22
MR-IVW	glucose	met-d-Glucose	3-(4-hydroxyphenyl)lactate	GCST90200371	0.00655275	0.0911054	0.942662	FALSE	FALSE	22
MR-IVW LD	glucose	met-d-Glucose	3-(4-hydroxyphenyl)lactate	GCST90200371	0.0170685	0.0929938	0.854371	FALSE	FALSE	22
MR-PCA	glucose	met-d-Glucose	3-(4-hydroxyphenyl)lactate	GCST90200371	-0.0625437	0.0724017	0.387674	FALSE	FALSE	22
MR-link 2	betaine	GCST90200425	flavin adenine dinucleotide (fad)	GCST90200376	-0.056007	0.0431902	0.194716	FALSE	FALSE	6
MR-IVW	betaine	GCST90200425	flavin adenine dinucleotide (fad)	GCST90200376	0.0089452	0.0446059	0.841059	FALSE	FALSE	6
MR-IVW LD	betaine	GCST90200425	flavin adenine dinucleotide (fad)	GCST90200376	0.00468875	0.044918	0.916864	FALSE	FALSE	6
MR-PCA	betaine	GCST90200425	flavin adenine dinucleotide (fad)	GCST90200376	-0.061821	0.0378874	0.102742	FALSE	FALSE	6
MR-link 2	pantothenate	GCST90200279	1,7-dimethylurate	GCST90199756	0.0308363	0.205187	0.880541	FALSE	FALSE	1
MR-IVW	pantothenate	GCST90200279	1,7-dimethylurate	GCST90199756	0.168104	0.173712	0.333186	FALSE	FALSE	1
MR-IVW LD	pantothenate	GCST90200279	1,7-dimethylurate	GCST90199756	0.168104	0.173712	0.333186	FALSE	FALSE	1
MR-PCA	pantothenate	GCST90200279	1,7-dimethylurate	GCST90199756	-0.0695496	0.108136	0.520114	FALSE	FALSE	1
MR-link 2	phosphate	GCST90200393	cystathionine	GCST90200383	0.152992	0.14011	0.274857	FALSE	FALSE	1
MR-IVW	phosphate	GCST90200393	cystathionine	GCST90200383	0.103334	0.160553	0.519824	FALSE	FALSE	1
MR-IVW LD	phosphate	GCST90200393	cystathionine	GCST90200383	0.103334	0.160553	0.519824	FALSE	FALSE	1
MR-PCA	phosphate	GCST90200393	cystathionine	GCST90200383	0.00928686	0.0822817	0.910136	FALSE	FALSE	1
MR-link 2	1-methylnicotinamide	GCST90200406	kynurenine	bioa_027	-0.0623338	0.0993597	0.530426	FALSE	FALSE	1
MR-IVW	1-methylnicotinamide	GCST90200406	kynurenine	bioa_027	-0.0157098	0.0867943	0.856368	FALSE	FALSE	1
MR-IVW LD	1-methylnicotinamide	GCST90200406	kynurenine	bioa_027	-0.0157098	0.0867943	0.856368	FALSE	FALSE	1
MR-PCA	1-methylnicotinamide	GCST90200406	kynurenine	bioa_027	-0.0528118	0.0579021	0.361723	FALSE	FALSE	1
MR-link 2	3-(4-hydroxyphenyl)lactate	GCST90200371	adenosine	M00555	0.17986	0.105574	0.0884488	FALSE	FALSE	2
MR-IVW	3-(4-hydroxyphenyl)lactate	GCST90200371	adenosine	M00555	0.237872	0.094158	0.0115268	FALSE	FALSE	2
MR-IVW LD	3-(4-hydroxyphenyl)lactate	GCST90200371	adenosine	M00555	0.237872	0.094158	0.0115268	FALSE	FALSE	2
MR-PCA	3-(4-hydroxyphenyl)lactate	GCST90200371	adenosine	M00555	0.205814	0.0910393	0.0237769	FALSE	FALSE	2
MR-link 2	leucine	met-d-Leu	orotidine	GCST90200681	0.224309	0.0994445	0.0240946	FALSE	FALSE	12
MR-IVW	leucine	met-d-Leu	orotidine	GCST90200681	0.164174	0.115107	0.15379	FALSE	FALSE	12
MR-IVW LD	leucine	met-d-Leu	orotidine	GCST90200681	0.202526	0.100252	0.0433668	FALSE	FALSE	12
MR-PCA	leucine	met-d-Leu	orotidine	GCST90200681	0.157276	0.0806502	0.0511642	FALSE	FALSE	12
MR-link 2	3-methyl-2-oxobutyrate	GCST90199677	cytosine	GCST90200433	-0.209955	0.133141	0.11481	FALSE	FALSE	1
MR-IVW	3-methyl-2-oxobutyrate	GCST90199677	cytosine	GCST90200433	-0.0223333	0.133186	0.866831	FALSE	FALSE	1
MR-IVW LD	3-methyl-2-oxobutyrate	GCST90199677	cytosine	GCST90200433	-0.0223333	0.133186	0.866831	FALSE	FALSE	1
MR-PCA	3-methyl-2-oxobutyrate	GCST90199677	cytosine	GCST90200433	-0.163855	0.0960111	0.087891	FALSE	FALSE	1
MR-link 2	pantothenate	M01508	theobromine	M18392	0.24981	0.19192	0.19304	FALSE	FALSE	1
MR-IVW	pantothenate	M01508	theobromine	M18392	0.210111	0.158148	0.183989	FALSE	FALSE	1
MR-IVW LD	pantothenate	M01508	theobromine	M18392	0.210111	0.158148	0.183989	FALSE	FALSE	1
MR-PCA	pantothenate	M01508	theobromine	M18392	0.240893	0.171743	0.160726	FALSE	FALSE	1
MR-link 2	myo-inositol	M19934	phenylalanine	GCST90200396	-0.0379403	0.0881998	0.667077	FALSE	FALSE	2
MR-IVW	myo-inositol	M19934	phenylalanine	GCST90200396	-0.0460407	0.0938292	0.623649	FALSE	FALSE	2
MR-IVW LD	myo-inositol	M19934	phenylalanine	GCST90200396	-0.0460407	0.0938292	0.623649	FALSE	FALSE	2
MR-PCA	myo-inositol	M19934	phenylalanine	GCST90200396	-0.0001041	0.0852462	0.999026	FALSE	FALSE	2
MR-link 2	kynurenine	bioa_027	thyroxine	GCST90200293	0.00354507	0.0610662	0.953707	FALSE	FALSE	5
MR-IVW	kynurenine	bioa_027	thyroxine	GCST90200293	0.0512537	0.0639429	0.422811	FALSE	FALSE	5
MR-IVW LD	kynurenine	bioa_027	thyroxine	GCST90200293	0.0519882	0.0630496	0.409621	FALSE	FALSE	5
MR-PCA	kynurenine	bioa_027	thyroxine	GCST90200293	0.04706	0.062509	0.451538	FALSE	FALSE	5
MR-link 2	glycochenodeoxycholate	M32346	inosine	M01123	-0.384667	0.55856	0.491027	FALSE	FALSE	1
MR-IVW	glycochenodeoxycholate	M32346	inosine	M01123	-0.0654615	0.270029	0.808451	FALSE	FALSE	1
MR-IVW LD	glycochenodeoxycholate	M32346	inosine	M01123	-0.0654615	0.270029	0.808451	FALSE	FALSE	1
MR-PCA	glycochenodeoxycholate	M32346	inosine	M01123	-0.0683019	0.267645	0.798572	FALSE	FALSE	1
MR-link 2	tryptophan	bioa_020	serine	bioa_018	-0.044573	0.0583637	0.445039	FALSE	FALSE	3
MR-IVW	tryptophan	bioa_020	serine	bioa_018	-0.23814	0.0573581	3.29848e-05	FALSE	FALSE	3
MR-IVW LD	tryptophan	bioa_020	serine	bioa_018	-0.23814	0.0573581	3.29848e-05	FALSE	FALSE	3
MR-PCA	tryptophan	bioa_020	serine	bioa_018	-0.170701	0.0537905	0.00150641	FALSE	FALSE	3
MR-link 2	5,6-dihydrothymine	GCST90200339	cysteine	M31453	-0.199931	0.191272	0.295897	FALSE	FALSE	1
MR-IVW	5,6-dihydrothymine	GCST90200339	cysteine	M31453	-0.208768	0.180932	0.248563	FALSE	FALSE	1
MR-IVW LD	5,6-dihydrothymine	GCST90200339	cysteine	M31453	-0.208768	0.180932	0.248563	FALSE	FALSE	1
MR-PCA	5,6-dihydrothymine	GCST90200339	cysteine	M31453	-0.242039	0.147692	0.101253	FALSE	FALSE	1
MR-link 2	mannose	GCST90200435	threonine	GCST90200432	0.345883	0.112708	0.00214891	FALSE	FALSE	2
MR-IVW	mannose	GCST90200435	threonine	GCST90200432	0.151323	0.130116	0.244835	FALSE	FALSE	2
MR-IVW LD	mannose	GCST90200435	threonine	GCST90200432	0.370904	0.0770167	1.46545e-06	FALSE	FALSE	2
MR-PCA	mannose	GCST90200435	threonine	GCST90200432	0.353281	0.0545675	9.53141e-11	TRUE	FALSE	2
MR-link 2	docosapentaenoate (n6 dpa; 22:5n6)	GCST90199796	sphinganine-1-phosphate	GCST90199845	-0.244738	0.176213	0.164871	FALSE	FALSE	1
MR-IVW	docosapentaenoate (n6 dpa; 22:5n6)	GCST90199796	sphinganine-1-phosphate	GCST90199845	-0.188055	0.138011	0.173007	FALSE	FALSE	1
MR-IVW LD	docosapentaenoate (n6 dpa; 22:5n6)	GCST90199796	sphinganine-1-phosphate	GCST90199845	-0.188055	0.138011	0.173007	FALSE	FALSE	1
MR-PCA	docosapentaenoate (n6 dpa; 22:5n6)	GCST90199796	sphinganine-1-phosphate	GCST90199845	-0.218072	0.0939892	0.0203309	FALSE	FALSE	1
MR-link 2	serine	GCST90200415	dimethylglycine	GCST90200424	0.0851527	0.0591983	0.150312	FALSE	FALSE	3
MR-IVW	serine	GCST90200415	dimethylglycine	GCST90200424	-0.0956542	0.0518992	0.065318	FALSE	FALSE	3
MR-IVW LD	serine	GCST90200415	dimethylglycine	GCST90200424	-0.0821284	0.0483763	0.0895645	FALSE	FALSE	3
MR-PCA	serine	GCST90200415	dimethylglycine	GCST90200424	0.00761327	0.0451154	0.865992	FALSE	FALSE	3
MR-link 2	glutamate	bioa_007	kynurenine	GCST90199636	-0.364745	0.382092	0.33978	FALSE	FALSE	1
MR-IVW	glutamate	bioa_007	kynurenine	GCST90199636	-0.486257	0.336846	0.148863	FALSE	FALSE	1
MR-IVW LD	glutamate	bioa_007	kynurenine	GCST90199636	-0.486257	0.336846	0.148863	FALSE	FALSE	1
MR-PCA	glutamate	bioa_007	kynurenine	GCST90199636	-0.149204	0.26434	0.572455	FALSE	FALSE	1
MR-link 2	4-acetamidobutanoate	M01558	betaine	M03141	0.0233357	0.0483756	0.629532	FALSE	FALSE	2
MR-IVW	4-acetamidobutanoate	M01558	betaine	M03141	0.00199848	0.0565871	0.971827	FALSE	FALSE	2
MR-IVW LD	4-acetamidobutanoate	M01558	betaine	M03141	0.00199848	0.0565871	0.971827	FALSE	FALSE	2
MR-PCA	4-acetamidobutanoate	M01558	betaine	M03141	0.0550848	0.0583246	0.344938	FALSE	FALSE	2
MR-link 2	glucose	met-d-Glucose	aspartate	bioa_004	-0.000208642	0.0516342	0.996776	FALSE	FALSE	20
MR-IVW	glucose	met-d-Glucose	aspartate	bioa_004	0.0458046	0.0505136	0.364524	FALSE	FALSE	20
MR-IVW LD	glucose	met-d-Glucose	aspartate	bioa_004	0.0505008	0.0482295	0.295056	FALSE	FALSE	20
MR-PCA	glucose	met-d-Glucose	aspartate	bioa_004	0.0295705	0.0448748	0.509924	FALSE	FALSE	20
MR-link 2	glutamine	bioa_006	sphingosine	GCST90200385	-0.0838667	0.0749615	0.263227	FALSE	FALSE	13
MR-IVW	glutamine	bioa_006	sphingosine	GCST90200385	-0.0479295	0.0714068	0.502082	FALSE	FALSE	13
MR-IVW LD	glutamine	bioa_006	sphingosine	GCST90200385	-0.0479295	0.0714068	0.502082	FALSE	FALSE	13
MR-PCA	glutamine	bioa_006	sphingosine	GCST90200385	-0.0497986	0.0682204	0.465411	FALSE	FALSE	13
MR-link 2	3-aminoisobutyrate	GCST90200310	phenylethylamine	bioa_015	-0.0127732	0.0207168	0.537523	FALSE	FALSE	4
MR-IVW	3-aminoisobutyrate	GCST90200310	phenylethylamine	bioa_015	-0.00092253	0.0238299	0.969119	FALSE	FALSE	4
MR-IVW LD	3-aminoisobutyrate	GCST90200310	phenylethylamine	bioa_015	-0.00156948	0.0237029	0.947207	FALSE	FALSE	4
MR-PCA	3-aminoisobutyrate	GCST90200310	phenylethylamine	bioa_015	0.00447932	0.0227062	0.843614	FALSE	FALSE	4
MR-link 2	glycine	M32338	docosahexaenoate (dha; 22:6n3)	GCST90199651	-0.0119179	0.037787	0.75246	FALSE	FALSE	1
MR-IVW	glycine	M32338	docosahexaenoate (dha; 22:6n3)	GCST90199651	-0.0283124	0.0482464	0.557319	FALSE	FALSE	1
MR-IVW LD	glycine	M32338	docosahexaenoate (dha; 22:6n3)	GCST90199651	-0.0283124	0.0482464	0.557319	FALSE	FALSE	1
MR-PCA	glycine	M32338	docosahexaenoate (dha; 22:6n3)	GCST90199651	-0.0208092	0.040535	0.607696	FALSE	FALSE	1
MR-link 2	glycine	M32338	n-stearoyl-sphingosine (d18:1/18:0)*	GCST90200341	0.0589757	0.0356261	0.0978422	FALSE	FALSE	1
MR-IVW	glycine	M32338	n-stearoyl-sphingosine (d18:1/18:0)*	GCST90200341	0.121779	0.0483018	0.0116951	FALSE	FALSE	1
MR-IVW LD	glycine	M32338	n-stearoyl-sphingosine (d18:1/18:0)*	GCST90200341	0.121779	0.0483018	0.0116951	FALSE	FALSE	1
MR-PCA	glycine	M32338	n-stearoyl-sphingosine (d18:1/18:0)*	GCST90200341	0.0743683	0.040577	0.0668369	FALSE	FALSE	1
MR-link 2	1-stearoyl-2-oleoyl-gps (18:0/18:1)	GCST90199652	sulfate*	GCST90199896	-0.251757	0.181848	0.166226	FALSE	FALSE	1
MR-IVW	1-stearoyl-2-oleoyl-gps (18:0/18:1)	GCST90199652	sulfate*	GCST90199896	-0.0668753	0.131062	0.609871	FALSE	FALSE	1
MR-IVW LD	1-stearoyl-2-oleoyl-gps (18:0/18:1)	GCST90199652	sulfate*	GCST90199896	-0.0668753	0.131062	0.609871	FALSE	FALSE	1
MR-PCA	1-stearoyl-2-oleoyl-gps (18:0/18:1)	GCST90199652	sulfate*	GCST90199896	-0.144313	0.100176	0.149698	FALSE	FALSE	1
MR-link 2	biliverdin	GCST90200706	phosphate	GCST90200393	-0.0425516	0.025375	0.0935608	FALSE	FALSE	2
MR-IVW	biliverdin	GCST90200706	phosphate	GCST90200393	-0.0176385	0.0274374	0.520313	FALSE	FALSE	2
MR-IVW LD	biliverdin	GCST90200706	phosphate	GCST90200393	-0.020206	0.0258873	0.435075	FALSE	FALSE	2
MR-PCA	biliverdin	GCST90200706	phosphate	GCST90200393	-0.0345797	0.0259241	0.182243	FALSE	FALSE	2
MR-link 2	2-hydroxyglutarate	GCST90199865	adenosine	M00555	0.120047	0.165039	0.46699	FALSE	FALSE	1
MR-IVW	2-hydroxyglutarate	GCST90199865	adenosine	M00555	0.0916271	0.128278	0.475051	FALSE	FALSE	1
MR-IVW LD	2-hydroxyglutarate	GCST90199865	adenosine	M00555	0.0916271	0.128278	0.475051	FALSE	FALSE	1
MR-PCA	2-hydroxyglutarate	GCST90199865	adenosine	M00555	0.0959639	0.115792	0.407239	FALSE	FALSE	1
MR-link 2	inositol 1-phosphate (i1p)	M01481	glucuronate	GCST90199641	-0.000172165	0.00201221	0.931816	FALSE	FALSE	6
MR-IVW	inositol 1-phosphate (i1p)	M01481	glucuronate	GCST90199641	-0.0546121	0.0331919	0.0998992	FALSE	FALSE	6
MR-IVW LD	inositol 1-phosphate (i1p)	M01481	glucuronate	GCST90199641	-0.0546121	0.0331919	0.0998992	FALSE	FALSE	6
MR-PCA	inositol 1-phosphate (i1p)	M01481	glucuronate	GCST90199641	-0.0810897	0.026963	0.0026345	FALSE	FALSE	6
MR-link 2	citrulline	M02132	7-methylxanthine	GCST90199754	-0.113483	0.139303	0.415274	FALSE	FALSE	1
MR-IVW	citrulline	M02132	7-methylxanthine	GCST90199754	-0.00532724	0.15814	0.973127	FALSE	FALSE	1
MR-IVW LD	citrulline	M02132	7-methylxanthine	GCST90199754	-0.00532724	0.15814	0.973127	FALSE	FALSE	1
MR-PCA	citrulline	M02132	7-methylxanthine	GCST90199754	-0.133575	0.123575	0.279728	FALSE	FALSE	1
MR-link 2	3-ureidopropionate	GCST90200283	threonine	bioa_019	0.0124784	0.0696942	0.857902	FALSE	FALSE	1
MR-IVW	3-ureidopropionate	GCST90200283	threonine	bioa_019	0.036556	0.0639091	0.567322	FALSE	FALSE	1
MR-IVW LD	3-ureidopropionate	GCST90200283	threonine	bioa_019	0.036556	0.0639091	0.567322	FALSE	FALSE	1
MR-PCA	3-ureidopropionate	GCST90200283	threonine	bioa_019	0.0233284	0.0601097	0.697944	FALSE	FALSE	1
MR-link 2	isoursodeoxycholate	GCST90199892	tryptophan	M00054	-0.060719	0.206165	0.768363	FALSE	FALSE	1
MR-IVW	isoursodeoxycholate	GCST90199892	tryptophan	M00054	0.011368	0.181888	0.950165	FALSE	FALSE	1
MR-IVW LD	isoursodeoxycholate	GCST90199892	tryptophan	M00054	0.011368	0.181888	0.950165	FALSE	FALSE	1
MR-PCA	isoursodeoxycholate	GCST90199892	tryptophan	M00054	0.0252578	0.168557	0.880885	FALSE	FALSE	1
MR-link 2	kynurenine	GCST90199636	tryptophan	bioa_020	-0.0476591	0.0317197	0.132965	FALSE	FALSE	3
MR-IVW	kynurenine	GCST90199636	tryptophan	bioa_020	-0.0582419	0.0313176	0.0629257	FALSE	FALSE	3
MR-IVW LD	kynurenine	GCST90199636	tryptophan	bioa_020	-0.0578586	0.0307511	0.0599018	FALSE	FALSE	3
MR-PCA	kynurenine	GCST90199636	tryptophan	bioa_020	-0.034918	0.0298103	0.241462	FALSE	FALSE	3
MR-link 2	cysteinylglycine	GCST90200364	tyrosine	GCST90200427	0.0193802	0.0527427	0.713286	FALSE	FALSE	3
MR-IVW	cysteinylglycine	GCST90200364	tyrosine	GCST90200427	0.000936877	0.0569178	0.986867	FALSE	FALSE	3
MR-IVW LD	cysteinylglycine	GCST90200364	tyrosine	GCST90200427	0.00198473	0.0582138	0.972802	FALSE	FALSE	3
MR-PCA	cysteinylglycine	GCST90200364	tyrosine	GCST90200427	0.000942347	0.0471737	0.984062	FALSE	FALSE	3
MR-link 2	theobromine	GCST90199644	4-acetamidobutanoate	GCST90200311	0.099019	0.149402	0.507479	FALSE	FALSE	1
MR-IVW	theobromine	GCST90199644	4-acetamidobutanoate	GCST90200311	0.12535	0.177439	0.479913	FALSE	FALSE	1
MR-IVW LD	theobromine	GCST90199644	4-acetamidobutanoate	GCST90200311	0.12535	0.177439	0.479913	FALSE	FALSE	1
MR-PCA	theobromine	GCST90199644	4-acetamidobutanoate	GCST90200311	0.0750104	0.0897792	0.403437	FALSE	FALSE	1
MR-link 2	arginine	bioa_002	glycochenodeoxycholate	GCST90200342	0.0278431	0.0708987	0.694529	FALSE	FALSE	10
MR-IVW	arginine	bioa_002	glycochenodeoxycholate	GCST90200342	-0.00541861	0.0784822	0.944956	FALSE	FALSE	10
MR-IVW LD	arginine	bioa_002	glycochenodeoxycholate	GCST90200342	0.00619097	0.072867	0.932291	FALSE	FALSE	10
MR-PCA	arginine	bioa_002	glycochenodeoxycholate	GCST90200342	0.0394356	0.0699138	0.572714	FALSE	FALSE	10
MR-link 2	aspartate	GCST90200370	sarcosine	GCST90200291	-0.0392654	0.11488	0.732505	FALSE	FALSE	2
MR-IVW	aspartate	GCST90200370	sarcosine	GCST90200291	-0.0409625	0.0984615	0.677392	FALSE	FALSE	2
MR-IVW LD	aspartate	GCST90200370	sarcosine	GCST90200291	-0.0409625	0.0984615	0.677392	FALSE	FALSE	2
MR-PCA	aspartate	GCST90200370	sarcosine	GCST90200291	-0.0440098	0.0588673	0.454696	FALSE	FALSE	2
MR-link 2	kynurenate	GCST90200454	cysteine	GCST90200439	-0.0522402	0.0568712	0.35832	FALSE	FALSE	3
MR-IVW	kynurenate	GCST90200454	cysteine	GCST90200439	-0.0940046	0.0463363	0.0424841	FALSE	FALSE	3
MR-IVW LD	kynurenate	GCST90200454	cysteine	GCST90200439	-0.0940046	0.0463363	0.0424841	FALSE	FALSE	3
MR-PCA	kynurenate	GCST90200454	cysteine	GCST90200439	-0.102638	0.0428126	0.0165132	FALSE	FALSE	3
MR-link 2	cytidine	GCST90200429	arginine	GCST90200372	0.14715	0.120184	0.220812	FALSE	FALSE	1
MR-IVW	cytidine	GCST90200429	arginine	GCST90200372	0.179146	0.145059	0.216836	FALSE	FALSE	1
MR-IVW LD	cytidine	GCST90200429	arginine	GCST90200372	0.179146	0.145059	0.216836	FALSE	FALSE	1
MR-PCA	cytidine	GCST90200429	arginine	GCST90200372	0.202503	0.0887903	0.0225666	FALSE	FALSE	1
MR-link 2	ornithine	GCST90200404	kynurenate	GCST90200454	-0.0238076	0.153064	0.876395	FALSE	FALSE	2
MR-IVW	ornithine	GCST90200404	kynurenate	GCST90200454	0.0159328	0.104739	0.879093	FALSE	FALSE	2
MR-IVW LD	ornithine	GCST90200404	kynurenate	GCST90200454	0.0159328	0.104739	0.879093	FALSE	FALSE	2
MR-PCA	ornithine	GCST90200404	kynurenate	GCST90200454	0.00271829	0.0719178	0.969849	FALSE	FALSE	2
MR-link 2	caffeine	GCST90200436	bilirubin (z,z)	GCST90200704	0.00794654	0.193803	0.967293	FALSE	FALSE	2
MR-IVW	caffeine	GCST90200436	bilirubin (z,z)	GCST90200704	0.0101089	0.123669	0.934852	FALSE	FALSE	2
MR-IVW LD	caffeine	GCST90200436	bilirubin (z,z)	GCST90200704	0.0101089	0.123669	0.934852	FALSE	FALSE	2
MR-PCA	caffeine	GCST90200436	bilirubin (z,z)	GCST90200704	-0.00703355	0.083277	0.932691	FALSE	FALSE	2
MR-link 2	glutamine	met-d-Gln	sphinganine-1-phosphate	GCST90199845	-0.0650738	0.0531442	0.220772	FALSE	FALSE	41
MR-IVW	glutamine	met-d-Gln	sphinganine-1-phosphate	GCST90199845	-0.0528783	0.0498506	0.28881	FALSE	FALSE	41
MR-IVW LD	glutamine	met-d-Gln	sphinganine-1-phosphate	GCST90199845	-0.0350673	0.0506739	0.488925	FALSE	FALSE	41
MR-PCA	glutamine	met-d-Gln	sphinganine-1-phosphate	GCST90199845	-0.0571272	0.0439282	0.193441	FALSE	FALSE	41
MR-link 2	stearoyl sphingomyelin (d18:1/18:0)	GCST90200335	inositol 1-phosphate (i1p)	M01481	0.0876982	0.183458	0.632629	FALSE	FALSE	3
MR-IVW	stearoyl sphingomyelin (d18:1/18:0)	GCST90200335	inositol 1-phosphate (i1p)	M01481	-0.0201919	0.148088	0.891544	FALSE	FALSE	3
MR-IVW LD	stearoyl sphingomyelin (d18:1/18:0)	GCST90200335	inositol 1-phosphate (i1p)	M01481	-0.0201919	0.148088	0.891544	FALSE	FALSE	3
MR-PCA	stearoyl sphingomyelin (d18:1/18:0)	GCST90200335	inositol 1-phosphate (i1p)	M01481	0.0400688	0.132188	0.761798	FALSE	FALSE	3
MR-link 2	3-hydroxybutyrate (bhba)	met-d-bOHbutyrate	glutamate	GCST90200412	0.0669952	0.128892	0.60322	FALSE	FALSE	15
MR-IVW	3-hydroxybutyrate (bhba)	met-d-bOHbutyrate	glutamate	GCST90200412	0.144696	0.114216	0.205203	FALSE	FALSE	15
MR-IVW LD	3-hydroxybutyrate (bhba)	met-d-bOHbutyrate	glutamate	GCST90200412	0.142185	0.113638	0.210858	FALSE	FALSE	15
MR-PCA	3-hydroxybutyrate (bhba)	met-d-bOHbutyrate	glutamate	GCST90200412	0.0688912	0.0884815	0.436218	FALSE	FALSE	15
MR-link 2	glycine	met-d-Gly	phosphate	M11438	-0.0286444	0.0290245	0.32369	FALSE	FALSE	35
MR-IVW	glycine	met-d-Gly	phosphate	M11438	-0.102994	0.0406175	0.0112221	FALSE	FALSE	35
MR-IVW LD	glycine	met-d-Gly	phosphate	M11438	-0.116015	0.0435996	0.00779297	FALSE	FALSE	35
MR-PCA	glycine	met-d-Gly	phosphate	M11438	-0.0284027	0.0402096	0.47996	FALSE	FALSE	35
MR-link 2	4-methyl-2-oxopentanoate	M22116	inosine	M01123	-0.153437	0.209761	0.464483	FALSE	FALSE	2
MR-IVW	4-methyl-2-oxopentanoate	M22116	inosine	M01123	-0.0976181	0.197153	0.620502	FALSE	FALSE	2
MR-IVW LD	4-methyl-2-oxopentanoate	M22116	inosine	M01123	-0.0976181	0.197153	0.620502	FALSE	FALSE	2
MR-PCA	4-methyl-2-oxopentanoate	M22116	inosine	M01123	-0.15806	0.191941	0.410232	FALSE	FALSE	2
MR-link 2	3-aminoisobutyrate	GCST90200310	spermidine	GCST90200423	0.00787102	0.0231114	0.733429	FALSE	FALSE	4
MR-IVW	3-aminoisobutyrate	GCST90200310	spermidine	GCST90200423	-0.0292446	0.0321552	0.363094	FALSE	FALSE	4
MR-IVW LD	3-aminoisobutyrate	GCST90200310	spermidine	GCST90200423	-0.0300455	0.0248973	0.227517	FALSE	FALSE	4
MR-PCA	3-aminoisobutyrate	GCST90200310	spermidine	GCST90200423	0.0104768	0.0249418	0.674448	FALSE	FALSE	4
MR-link 2	orotidine	GCST90200681	mannose	M00584	-0.0278974	0.0427029	0.513568	FALSE	FALSE	2
MR-IVW	orotidine	GCST90200681	mannose	M00584	-0.0245195	0.0419758	0.55913	FALSE	FALSE	2
MR-IVW LD	orotidine	GCST90200681	mannose	M00584	-0.0245195	0.0419758	0.55913	FALSE	FALSE	2
MR-PCA	orotidine	GCST90200681	mannose	M00584	-0.0317914	0.0405812	0.433391	FALSE	FALSE	2
MR-link 2	orotate	GCST90200392	acetate	met-d-Acetate	0.00281187	0.00781811	0.7191	FALSE	FALSE	2
MR-IVW	orotate	GCST90200392	acetate	met-d-Acetate	0.00626312	0.00690304	0.364249	FALSE	FALSE	2
MR-IVW LD	orotate	GCST90200392	acetate	met-d-Acetate	0.00611136	0.00702106	0.384064	FALSE	FALSE	2
MR-PCA	orotate	GCST90200392	acetate	met-d-Acetate	0.0048858	0.00701255	0.485976	FALSE	FALSE	2
MR-link 2	4-acetamidobutanoate	GCST90200311	cysteine	GCST90200439	-0.00684802	0.0564953	0.903522	FALSE	FALSE	2
MR-IVW	4-acetamidobutanoate	GCST90200311	cysteine	GCST90200439	-0.0602322	0.0569766	0.290448	FALSE	FALSE	2
MR-IVW LD	4-acetamidobutanoate	GCST90200311	cysteine	GCST90200439	-0.0602322	0.0569766	0.290448	FALSE	FALSE	2
MR-PCA	4-acetamidobutanoate	GCST90200311	cysteine	GCST90200439	-0.020181	0.0516752	0.696141	FALSE	FALSE	2
MR-link 2	oleamide	M32458	acetoacetate	met-d-Acetoacetate	-0.0460137	0.0240254	0.0554655	FALSE	FALSE	2
MR-IVW	oleamide	M32458	acetoacetate	met-d-Acetoacetate	-0.0257204	0.0231712	0.266994	FALSE	FALSE	2
MR-IVW LD	oleamide	M32458	acetoacetate	met-d-Acetoacetate	-0.0257204	0.0231712	0.266994	FALSE	FALSE	2
MR-PCA	oleamide	M32458	acetoacetate	met-d-Acetoacetate	-0.0360357	0.0192958	0.0618255	FALSE	FALSE	2
MR-link 2	tyrosine	met-d-Tyr	histidine	GCST90200377	-0.00581956	0.0607387	0.923669	FALSE	FALSE	28
MR-IVW	tyrosine	met-d-Tyr	histidine	GCST90200377	0.0759183	0.0598311	0.204485	FALSE	FALSE	28
MR-IVW LD	tyrosine	met-d-Tyr	histidine	GCST90200377	0.0705987	0.0587118	0.229184	FALSE	FALSE	28
MR-PCA	tyrosine	met-d-Tyr	histidine	GCST90200377	0.0316018	0.0540946	0.55909	FALSE	FALSE	28
MR-link 2	aspartate	GCST90200370	citrate	GCST90200304	-0.23663	0.10959	0.030832	FALSE	FALSE	2
MR-IVW	aspartate	GCST90200370	citrate	GCST90200304	0.00380734	0.0982411	0.969086	FALSE	FALSE	2
MR-IVW LD	aspartate	GCST90200370	citrate	GCST90200304	0.00380734	0.0982411	0.969086	FALSE	FALSE	2
MR-PCA	aspartate	GCST90200370	citrate	GCST90200304	-0.167248	0.0587341	0.00440586	FALSE	FALSE	2
MR-link 2	5-acetylamino-6-formylamino-3-methyluracil	GCST90200680	7-methylxanthine	GCST90199754	0.0583443	0.0239564	0.0148737	FALSE	FALSE	1
MR-IVW	5-acetylamino-6-formylamino-3-methyluracil	GCST90200680	7-methylxanthine	GCST90199754	-0.00814296	0.0290965	0.779584	FALSE	FALSE	1
MR-IVW LD	5-acetylamino-6-formylamino-3-methyluracil	GCST90200680	7-methylxanthine	GCST90199754	-0.00955938	0.0256648	0.709542	FALSE	FALSE	1
MR-PCA	5-acetylamino-6-formylamino-3-methyluracil	GCST90200680	7-methylxanthine	GCST90199754	-0.00335198	0.024794	0.892459	FALSE	FALSE	1
MR-link 2	citrate	GCST90200304	cortisol	GCST90200378	0.139985	0.0588495	0.0173736	FALSE	FALSE	3
MR-IVW	citrate	GCST90200304	cortisol	GCST90200378	0.132687	0.0816542	0.104164	FALSE	FALSE	3
MR-IVW LD	citrate	GCST90200304	cortisol	GCST90200378	0.0829457	0.0569148	0.145015	FALSE	FALSE	3
MR-PCA	citrate	GCST90200304	cortisol	GCST90200378	0.0722736	0.0429305	0.0922773	FALSE	FALSE	3
MR-link 2	arginine	bioa_002	glycerophosphoethanolamine	GCST90199808	0.0354197	0.0737426	0.631004	FALSE	FALSE	10
MR-IVW	arginine	bioa_002	glycerophosphoethanolamine	GCST90199808	0.0696691	0.0717562	0.331591	FALSE	FALSE	10
MR-IVW LD	arginine	bioa_002	glycerophosphoethanolamine	GCST90199808	0.0748273	0.0725667	0.302469	FALSE	FALSE	10
MR-PCA	arginine	bioa_002	glycerophosphoethanolamine	GCST90199808	0.145737	0.0696245	0.0363331	FALSE	FALSE	10
MR-link 2	n6,n6,n6-trimethyllysine	GCST90200344	glycerol 3-phosphate	GCST90199638	0.121939	0.0835273	0.144327	FALSE	FALSE	2
MR-IVW	n6,n6,n6-trimethyllysine	GCST90200344	glycerol 3-phosphate	GCST90199638	-0.00418312	0.0666838	0.949981	FALSE	FALSE	2
MR-IVW LD	n6,n6,n6-trimethyllysine	GCST90200344	glycerol 3-phosphate	GCST90199638	-0.00263999	0.0659111	0.96805	FALSE	FALSE	2
MR-PCA	n6,n6,n6-trimethyllysine	GCST90200344	glycerol 3-phosphate	GCST90199638	0.0259597	0.059382	0.661992	FALSE	FALSE	2
MR-link 2	creatine	M27718	stearoyl sphingomyelin (d18:1/18:0)	GCST90200335	0.0744428	0.0839804	0.375385	FALSE	FALSE	1
MR-IVW	creatine	M27718	stearoyl sphingomyelin (d18:1/18:0)	GCST90200335	0.142155	0.112266	0.205427	FALSE	FALSE	1
MR-IVW LD	creatine	M27718	stearoyl sphingomyelin (d18:1/18:0)	GCST90200335	0.142155	0.112266	0.205427	FALSE	FALSE	1
MR-PCA	creatine	M27718	stearoyl sphingomyelin (d18:1/18:0)	GCST90200335	0.0632008	0.0846425	0.455257	FALSE	FALSE	1
MR-link 2	dehydroepiandrosterone sulfate (dhea-s)	GCST90199673	acetate	met-d-Acetate	0.00372164	0.0223198	0.867574	FALSE	FALSE	4
MR-IVW	dehydroepiandrosterone sulfate (dhea-s)	GCST90199673	acetate	met-d-Acetate	0.00952088	0.0174358	0.585029	FALSE	FALSE	4
MR-IVW LD	dehydroepiandrosterone sulfate (dhea-s)	GCST90199673	acetate	met-d-Acetate	0.00952088	0.0174358	0.585029	FALSE	FALSE	4
MR-PCA	dehydroepiandrosterone sulfate (dhea-s)	GCST90199673	acetate	met-d-Acetate	-0.00796562	0.0114509	0.486659	FALSE	FALSE	4
MR-link 2	dehydroepiandrosterone sulfate (dhea-s)	M32425	cystine	M31454	-0.0945762	0.17638	0.591815	FALSE	FALSE	2
MR-IVW	dehydroepiandrosterone sulfate (dhea-s)	M32425	cystine	M31454	-0.0936353	0.192151	0.626045	FALSE	FALSE	2
MR-IVW LD	dehydroepiandrosterone sulfate (dhea-s)	M32425	cystine	M31454	-0.0936353	0.192151	0.626045	FALSE	FALSE	2
MR-PCA	dehydroepiandrosterone sulfate (dhea-s)	M32425	cystine	M31454	-0.0206734	0.157362	0.895479	FALSE	FALSE	2
MR-link 2	inositol 1-phosphate (i1p)	M01481	cortisone	M01769	-0.0633645	0.0510713	0.214715	FALSE	FALSE	9
MR-IVW	inositol 1-phosphate (i1p)	M01481	cortisone	M01769	-0.0343779	0.0289835	0.235575	FALSE	FALSE	9
MR-IVW LD	inositol 1-phosphate (i1p)	M01481	cortisone	M01769	-0.0343779	0.0289835	0.235575	FALSE	FALSE	9
MR-PCA	inositol 1-phosphate (i1p)	M01481	cortisone	M01769	-0.0276012	0.0236599	0.243379	FALSE	FALSE	9
MR-link 2	glucose	met-d-Glucose	methionine	M01302	-0.0162484	0.10132	0.872592	FALSE	FALSE	20
MR-IVW	glucose	met-d-Glucose	methionine	M01302	0.0152449	0.107803	0.887542	FALSE	FALSE	20
MR-IVW LD	glucose	met-d-Glucose	methionine	M01302	-0.0237341	0.0986999	0.809968	FALSE	FALSE	20
MR-PCA	glucose	met-d-Glucose	methionine	M01302	0.0515856	0.0918309	0.574289	FALSE	FALSE	20
MR-link 2	3-(4-hydroxyphenyl)lactate	GCST90200371	serine	M32315	0.0114062	0.0929415	0.902325	FALSE	FALSE	2
MR-IVW	3-(4-hydroxyphenyl)lactate	GCST90200371	serine	M32315	-0.0988969	0.0941421	0.293485	FALSE	FALSE	2
MR-IVW LD	3-(4-hydroxyphenyl)lactate	GCST90200371	serine	M32315	-0.0988969	0.0941421	0.293485	FALSE	FALSE	2
MR-PCA	3-(4-hydroxyphenyl)lactate	GCST90200371	serine	M32315	-0.0107801	0.0910236	0.905725	FALSE	FALSE	2
MR-link 2	acetoacetate	met-d-Acetoacetate	arachidonate (20:4n6)	GCST90200358	0.559664	0.218483	0.0104194	FALSE	FALSE	5
MR-IVW	acetoacetate	met-d-Acetoacetate	arachidonate (20:4n6)	GCST90200358	0.384637	0.2018	0.0566458	FALSE	FALSE	5
MR-IVW LD	acetoacetate	met-d-Acetoacetate	arachidonate (20:4n6)	GCST90200358	0.384637	0.2018	0.0566458	FALSE	FALSE	5
MR-PCA	acetoacetate	met-d-Acetoacetate	arachidonate (20:4n6)	GCST90200358	0.368147	0.14742	0.0125159	FALSE	FALSE	5
MR-link 2	kynurenine	GCST90199636	glutamine	M00053	0.0246757	0.064522	0.702136	FALSE	FALSE	3
MR-IVW	kynurenine	GCST90199636	glutamine	M00053	0.0489836	0.0702789	0.48581	FALSE	FALSE	3
MR-IVW LD	kynurenine	GCST90199636	glutamine	M00053	0.0546881	0.0630281	0.38557	FALSE	FALSE	3
MR-PCA	kynurenine	GCST90199636	glutamine	M00053	0.031174	0.0606565	0.607292	FALSE	FALSE	3
MR-link 2	3-methyl-2-oxovalerate	M15676	adenosine 5'-diphosphate (adp)	GCST90200355	0.0252842	0.158876	0.873555	FALSE	FALSE	1
MR-IVW	3-methyl-2-oxovalerate	M15676	adenosine 5'-diphosphate (adp)	GCST90200355	0.0347699	0.170832	0.838719	FALSE	FALSE	1
MR-IVW LD	3-methyl-2-oxovalerate	M15676	adenosine 5'-diphosphate (adp)	GCST90200355	0.0347699	0.170832	0.838719	FALSE	FALSE	1
MR-PCA	3-methyl-2-oxovalerate	M15676	adenosine 5'-diphosphate (adp)	GCST90200355	-0.0285254	0.169225	0.866139	FALSE	FALSE	1
MR-link 2	histidine	M00059	taurocholate	M18497	0.168374	0.232242	0.468455	FALSE	FALSE	1
MR-IVW	histidine	M00059	taurocholate	M18497	0.258881	0.189471	0.171833	FALSE	FALSE	1
MR-IVW LD	histidine	M00059	taurocholate	M18497	0.258881	0.189471	0.171833	FALSE	FALSE	1
MR-PCA	histidine	M00059	taurocholate	M18497	0.143025	0.185775	0.441368	FALSE	FALSE	1
MR-link 2	acetone	met-d-Acetone	1-methylxanthine	M34389	0.32323	0.210618	0.124864	FALSE	FALSE	7
MR-IVW	acetone	met-d-Acetone	1-methylxanthine	M34389	0.242965	0.205383	0.236815	FALSE	FALSE	7
MR-IVW LD	acetone	met-d-Acetone	1-methylxanthine	M34389	0.261124	0.203042	0.198422	FALSE	FALSE	7
MR-PCA	acetone	met-d-Acetone	1-methylxanthine	M34389	0.368091	0.197721	0.0626501	FALSE	FALSE	7
MR-link 2	creatinine	M00513	tyrosine	M01299	-0.191823	0.20885	0.358372	FALSE	FALSE	1
MR-IVW	creatinine	M00513	tyrosine	M01299	0.195176	0.173489	0.260589	FALSE	FALSE	1
MR-IVW LD	creatinine	M00513	tyrosine	M01299	0.195176	0.173489	0.260589	FALSE	FALSE	1
MR-PCA	creatinine	M00513	tyrosine	M01299	0.0166618	0.135575	0.902189	FALSE	FALSE	1
MR-link 2	n1-methyl-2-pyridone-5-carboxamide	GCST90199778	inosine	M01123	0.0338906	0.315191	0.914373	FALSE	FALSE	1
MR-IVW	n1-methyl-2-pyridone-5-carboxamide	GCST90199778	inosine	M01123	-0.110439	0.315908	0.726644	FALSE	FALSE	1
MR-IVW LD	n1-methyl-2-pyridone-5-carboxamide	GCST90199778	inosine	M01123	-0.110439	0.315908	0.726644	FALSE	FALSE	1
MR-PCA	n1-methyl-2-pyridone-5-carboxamide	GCST90199778	inosine	M01123	0.0106119	0.270933	0.968756	FALSE	FALSE	1
MR-link 2	2-aminobutyrate	GCST90200305	isoleucine	bioa_010	0.131182	0.0351106	0.000186788	FALSE	FALSE	2
MR-IVW	2-aminobutyrate	GCST90200305	isoleucine	bioa_010	0.0676124	0.0237922	0.00448614	FALSE	FALSE	2
MR-IVW LD	2-aminobutyrate	GCST90200305	isoleucine	bioa_010	0.0676124	0.0237922	0.00448614	FALSE	FALSE	2
MR-PCA	2-aminobutyrate	GCST90200305	isoleucine	bioa_010	0.00670209	0.0216316	0.756692	FALSE	FALSE	2
MR-link 2	kynurenine	bioa_027	inosine	M01123	0.170122	0.108525	0.116979	FALSE	FALSE	7
MR-IVW	kynurenine	bioa_027	inosine	M01123	0.159547	0.106303	0.13339	FALSE	FALSE	7
MR-IVW LD	kynurenine	bioa_027	inosine	M01123	0.154254	0.104989	0.141766	FALSE	FALSE	7
MR-PCA	kynurenine	bioa_027	inosine	M01123	0.167039	0.100858	0.0976852	FALSE	FALSE	7
MR-link 2	acetylphosphate	M15488	phosphate	GCST90200393	0.0732423	0.137851	0.5952	FALSE	FALSE	2
MR-IVW	acetylphosphate	M15488	phosphate	GCST90200393	-0.0394995	0.118062	0.737952	FALSE	FALSE	2
MR-IVW LD	acetylphosphate	M15488	phosphate	GCST90200393	-0.0394995	0.118062	0.737952	FALSE	FALSE	2
MR-PCA	acetylphosphate	M15488	phosphate	GCST90200393	-0.0118209	0.112787	0.916529	FALSE	FALSE	2
MR-link 2	betaine	GCST90200425	n-formylanthranilic acid	GCST90199960	-0.0676183	0.0394515	0.0865365	FALSE	FALSE	6
MR-IVW	betaine	GCST90200425	n-formylanthranilic acid	GCST90199960	-0.0767304	0.0406526	0.0590977	FALSE	FALSE	6
MR-IVW LD	betaine	GCST90200425	n-formylanthranilic acid	GCST90199960	-0.0766056	0.0409371	0.0613037	FALSE	FALSE	6
MR-PCA	betaine	GCST90200425	n-formylanthranilic acid	GCST90199960	-0.0717282	0.0345286	0.0377688	FALSE	FALSE	6
MR-link 2	2-hydroxyglutarate	GCST90199865	3-(4-hydroxyphenyl)lactate	M32197	0.239459	0.188637	0.204293	FALSE	FALSE	1
MR-IVW	2-hydroxyglutarate	GCST90199865	3-(4-hydroxyphenyl)lactate	M32197	0.0505315	0.128272	0.693626	FALSE	FALSE	1
MR-IVW LD	2-hydroxyglutarate	GCST90199865	3-(4-hydroxyphenyl)lactate	M32197	0.0505315	0.128272	0.693626	FALSE	FALSE	1
MR-PCA	2-hydroxyglutarate	GCST90199865	3-(4-hydroxyphenyl)lactate	M32197	0.176403	0.11578	0.127607	FALSE	FALSE	1
MR-link 2	alpha-ketoglutaramate*	GCST90199885	acetone	met-d-Acetone	-0.0170735	0.0217515	0.432493	FALSE	FALSE	1
MR-IVW	alpha-ketoglutaramate*	GCST90199885	acetone	met-d-Acetone	0.0269357	0.0335768	0.42243	FALSE	FALSE	1
MR-IVW LD	alpha-ketoglutaramate*	GCST90199885	acetone	met-d-Acetone	0.0269357	0.0335768	0.42243	FALSE	FALSE	1
MR-PCA	alpha-ketoglutaramate*	GCST90199885	acetone	met-d-Acetone	-0.0101861	0.0180658	0.572868	FALSE	FALSE	1
MR-link 2	1-methylxanthine	M34389	alanine	GCST90200431	0.0386836	0.0657375	0.556226	FALSE	FALSE	1
MR-IVW	1-methylxanthine	M34389	alanine	GCST90200431	0.0870716	0.0593696	0.142485	FALSE	FALSE	1
MR-IVW LD	1-methylxanthine	M34389	alanine	GCST90200431	0.0870716	0.0593696	0.142485	FALSE	FALSE	1
MR-PCA	1-methylxanthine	M34389	alanine	GCST90200431	0.0427216	0.0561158	0.446471	FALSE	FALSE	1
MR-link 2	n-formylanthranilic acid	GCST90199960	2-aminobutyrate	M32348	-0.0505857	0.0490085	0.301987	FALSE	FALSE	2
MR-IVW	n-formylanthranilic acid	GCST90199960	2-aminobutyrate	M32348	-0.0125957	0.0514575	0.806628	FALSE	FALSE	2
MR-IVW LD	n-formylanthranilic acid	GCST90199960	2-aminobutyrate	M32348	-0.014108	0.0533266	0.79135	FALSE	FALSE	2
MR-PCA	n-formylanthranilic acid	GCST90199960	2-aminobutyrate	M32348	-0.0336747	0.0488838	0.490903	FALSE	FALSE	2
MR-link 2	choline	GCST90200327	glycochenodeoxycholate	GCST90200342	0.023267	0.125311	0.852701	FALSE	FALSE	2
MR-IVW	choline	GCST90200327	glycochenodeoxycholate	GCST90200342	-0.0373332	0.115694	0.746931	FALSE	FALSE	2
MR-IVW LD	choline	GCST90200327	glycochenodeoxycholate	GCST90200342	-0.0373332	0.115694	0.746931	FALSE	FALSE	2
MR-PCA	choline	GCST90200327	glycochenodeoxycholate	GCST90200342	0.0239763	0.0776383	0.757458	FALSE	FALSE	2
MR-link 2	alpha-tocopherol	GCST90200302	5-acetylamino-6-formylamino-3-methyluracil	GCST90200680	-0.227005	0.308335	0.461591	FALSE	FALSE	1
MR-IVW	alpha-tocopherol	GCST90200302	5-acetylamino-6-formylamino-3-methyluracil	GCST90200680	-0.215998	0.181783	0.234747	FALSE	FALSE	1
MR-IVW LD	alpha-tocopherol	GCST90200302	5-acetylamino-6-formylamino-3-methyluracil	GCST90200680	-0.215998	0.181783	0.234747	FALSE	FALSE	1
MR-PCA	alpha-tocopherol	GCST90200302	5-acetylamino-6-formylamino-3-methyluracil	GCST90200680	0.0273289	0.134541	0.839036	FALSE	FALSE	1
MR-link 2	urate	M01604	3-methyl-2-oxovalerate	M15676	0.00390867	0.0463066	0.932732	FALSE	FALSE	1
MR-IVW	urate	M01604	3-methyl-2-oxovalerate	M15676	-0.0545488	0.0503528	0.27866	FALSE	FALSE	1
MR-IVW LD	urate	M01604	3-methyl-2-oxovalerate	M15676	-0.0545488	0.0503528	0.27866	FALSE	FALSE	1
MR-PCA	urate	M01604	3-methyl-2-oxovalerate	M15676	-0.0436141	0.0489854	0.373279	FALSE	FALSE	1
MR-link 2	2-aminobutyrate	GCST90200305	cytosine	GCST90200433	-0.094178	0.103755	0.36404	FALSE	FALSE	2
MR-IVW	2-aminobutyrate	GCST90200305	cytosine	GCST90200433	0.00265303	0.0824504	0.974331	FALSE	FALSE	2
MR-IVW LD	2-aminobutyrate	GCST90200305	cytosine	GCST90200433	0.00265303	0.0824504	0.974331	FALSE	FALSE	2
MR-PCA	2-aminobutyrate	GCST90200305	cytosine	GCST90200433	0.00926097	0.0728175	0.898797	FALSE	FALSE	2
MR-link 2	creatinine	met-d-Creatinine	tryptophan	M00054	-0.0615891	0.0764899	0.420709	FALSE	FALSE	52
MR-IVW	creatinine	met-d-Creatinine	tryptophan	M00054	-0.0895105	0.0708118	0.206208	FALSE	FALSE	52
MR-IVW LD	creatinine	met-d-Creatinine	tryptophan	M00054	-0.0908725	0.0708167	0.19942	FALSE	FALSE	52
MR-PCA	creatinine	met-d-Creatinine	tryptophan	M00054	-0.0830975	0.062293	0.182211	FALSE	FALSE	52
MR-link 2	7-methylxanthine	M34390	alanine	bioa_001	-0.176895	0.169547	0.296789	FALSE	FALSE	1
MR-IVW	7-methylxanthine	M34390	alanine	bioa_001	0.0237985	0.0463909	0.607951	FALSE	FALSE	1
MR-IVW LD	7-methylxanthine	M34390	alanine	bioa_001	0.0237985	0.0463909	0.607951	FALSE	FALSE	1
MR-PCA	7-methylxanthine	M34390	alanine	bioa_001	-0.0328784	0.0301879	0.276099	FALSE	FALSE	1
MR-link 2	asparagine	bioa_003	histidine	M00059	0.0749428	0.0530443	0.157704	FALSE	FALSE	6
MR-IVW	asparagine	bioa_003	histidine	M00059	0.0599748	0.0608895	0.324635	FALSE	FALSE	6
MR-IVW LD	asparagine	bioa_003	histidine	M00059	0.0644839	0.062605	0.303005	FALSE	FALSE	6
MR-PCA	asparagine	bioa_003	histidine	M00059	0.114845	0.0612042	0.0605981	FALSE	FALSE	6
MR-link 2	acetylphosphate	M15488	taurine	GCST90200420	-0.10798	0.146137	0.459971	FALSE	FALSE	2
MR-IVW	acetylphosphate	M15488	taurine	GCST90200420	-0.142216	0.11826	0.229143	FALSE	FALSE	2
MR-IVW LD	acetylphosphate	M15488	taurine	GCST90200420	-0.142216	0.11826	0.229143	FALSE	FALSE	2
MR-PCA	acetylphosphate	M15488	taurine	GCST90200420	0.0109127	0.112973	0.923047	FALSE	FALSE	2
MR-link 2	beta-alanine	GCST90200361	2-hydroxyphenylacetate	GCST90200369	0.0962904	0.0792293	0.224237	FALSE	FALSE	1
MR-IVW	beta-alanine	GCST90200361	2-hydroxyphenylacetate	GCST90200369	0.0267058	0.0839904	0.750513	FALSE	FALSE	1
MR-IVW LD	beta-alanine	GCST90200361	2-hydroxyphenylacetate	GCST90200369	0.0267058	0.0839904	0.750513	FALSE	FALSE	1
MR-PCA	beta-alanine	GCST90200361	2-hydroxyphenylacetate	GCST90200369	0.063276	0.07655	0.408466	FALSE	FALSE	1
MR-link 2	aspartate	bioa_004	glycerophosphoethanolamine	GCST90199808	-0.105083	0.102389	0.304745	FALSE	FALSE	3
MR-IVW	aspartate	bioa_004	glycerophosphoethanolamine	GCST90199808	-0.0401168	0.0871475	0.645278	FALSE	FALSE	3
MR-IVW LD	aspartate	bioa_004	glycerophosphoethanolamine	GCST90199808	-0.0401168	0.0871475	0.645278	FALSE	FALSE	3
MR-PCA	aspartate	bioa_004	glycerophosphoethanolamine	GCST90199808	-0.0171961	0.083948	0.837695	FALSE	FALSE	3
MR-link 2	glucose	M20489	tyrosine	met-d-Tyr	-0.020834	0.0534603	0.696751	FALSE	FALSE	1
MR-IVW	glucose	M20489	tyrosine	met-d-Tyr	0.0175434	0.045756	0.701414	FALSE	FALSE	1
MR-IVW LD	glucose	M20489	tyrosine	met-d-Tyr	0.0175434	0.045756	0.701414	FALSE	FALSE	1
MR-PCA	glucose	M20489	tyrosine	met-d-Tyr	-0.0483835	0.035588	0.173974	FALSE	FALSE	1
MR-link 2	cytidine	GCST90200429	arachidonate (20:4n6)	GCST90200358	0.0170731	0.126596	0.892721	FALSE	FALSE	1
MR-IVW	cytidine	GCST90200429	arachidonate (20:4n6)	GCST90200358	0.153342	0.144755	0.289454	FALSE	FALSE	1
MR-IVW LD	cytidine	GCST90200429	arachidonate (20:4n6)	GCST90200358	0.153342	0.144755	0.289454	FALSE	FALSE	1
MR-PCA	cytidine	GCST90200429	arachidonate (20:4n6)	GCST90200358	-0.0417552	0.0886013	0.637448	FALSE	FALSE	1
MR-link 2	n-acetylglucosaminylasparagine	GCST90200316	1-stearoyl-2-oleoyl-gps (18:0/18:1)	GCST90199652	0.0487957	0.0316844	0.123547	FALSE	FALSE	4
MR-IVW	n-acetylglucosaminylasparagine	GCST90200316	1-stearoyl-2-oleoyl-gps (18:0/18:1)	GCST90199652	-0.0148696	0.0342977	0.664618	FALSE	FALSE	4
MR-IVW LD	n-acetylglucosaminylasparagine	GCST90200316	1-stearoyl-2-oleoyl-gps (18:0/18:1)	GCST90199652	-0.0169135	0.0337686	0.616466	FALSE	FALSE	4
MR-PCA	n-acetylglucosaminylasparagine	GCST90200316	1-stearoyl-2-oleoyl-gps (18:0/18:1)	GCST90199652	0.0239034	0.0299306	0.424506	FALSE	FALSE	4
MR-link 2	dihydroorotate	GCST90200444	2-hydroxyphenylacetate	GCST90200369	0.0367985	0.041629	0.376716	FALSE	FALSE	5
MR-IVW	dihydroorotate	GCST90200444	2-hydroxyphenylacetate	GCST90200369	-0.0536405	0.0394433	0.17385	FALSE	FALSE	5
MR-IVW LD	dihydroorotate	GCST90200444	2-hydroxyphenylacetate	GCST90200369	-0.0564423	0.0419512	0.178487	FALSE	FALSE	5
MR-PCA	dihydroorotate	GCST90200444	2-hydroxyphenylacetate	GCST90200369	-0.00916599	0.0362405	0.800329	FALSE	FALSE	5
MR-link 2	oleamide	M32458	asparagine	GCST90200452	-0.0881664	0.0884434	0.318829	FALSE	FALSE	2
MR-IVW	oleamide	M32458	asparagine	GCST90200452	-0.0442546	0.0865651	0.60919	FALSE	FALSE	2
MR-IVW LD	oleamide	M32458	asparagine	GCST90200452	-0.0442546	0.0865651	0.60919	FALSE	FALSE	2
MR-PCA	oleamide	M32458	asparagine	GCST90200452	-0.0313618	0.0715027	0.660944	FALSE	FALSE	2
MR-link 2	gluconate	GCST90200373	3-methyl-2-oxobutyrate	M21047	0.0818578	0.101503	0.41998	FALSE	FALSE	1
MR-IVW	gluconate	GCST90200373	3-methyl-2-oxobutyrate	M21047	-0.0350147	0.154064	0.820212	FALSE	FALSE	1
MR-IVW LD	gluconate	GCST90200373	3-methyl-2-oxobutyrate	M21047	-0.0350147	0.154064	0.820212	FALSE	FALSE	1
MR-PCA	gluconate	GCST90200373	3-methyl-2-oxobutyrate	M21047	0.0869052	0.086199	0.313362	FALSE	FALSE	1
MR-link 2	leucine	met-d-Leu	n1-methyl-2-pyridone-5-carboxamide	GCST90199778	0.146178	0.0920389	0.112236	FALSE	FALSE	12
MR-IVW	leucine	met-d-Leu	n1-methyl-2-pyridone-5-carboxamide	GCST90199778	0.274487	0.0968507	0.00459516	FALSE	FALSE	12
MR-IVW LD	leucine	met-d-Leu	n1-methyl-2-pyridone-5-carboxamide	GCST90199778	0.275955	0.0992678	0.0054375	FALSE	FALSE	12
MR-PCA	leucine	met-d-Leu	n1-methyl-2-pyridone-5-carboxamide	GCST90199778	0.0557874	0.0798596	0.484822	FALSE	FALSE	12
MR-link 2	arachidonate (20:4n6)	M01110	theobromine	M18392	-0.0149507	0.0460265	0.745311	FALSE	FALSE	1
MR-IVW	arachidonate (20:4n6)	M01110	theobromine	M18392	-0.0311732	0.0526976	0.554152	FALSE	FALSE	1
MR-IVW LD	arachidonate (20:4n6)	M01110	theobromine	M18392	-0.0311732	0.0526976	0.554152	FALSE	FALSE	1
MR-PCA	arachidonate (20:4n6)	M01110	theobromine	M18392	-0.025669	0.0498355	0.6065	FALSE	FALSE	1
MR-link 2	pyruvate	met-d-Pyruvate	thyroxine	GCST90200293	0.166579	0.0813963	0.0407054	FALSE	FALSE	20
MR-IVW	pyruvate	met-d-Pyruvate	thyroxine	GCST90200293	0.057114	0.0755716	0.449793	FALSE	FALSE	20
MR-IVW LD	pyruvate	met-d-Pyruvate	thyroxine	GCST90200293	0.0696627	0.0765722	0.362946	FALSE	FALSE	20
MR-PCA	pyruvate	met-d-Pyruvate	thyroxine	GCST90200293	0.0899819	0.0648935	0.165561	FALSE	FALSE	20
MR-link 2	n-acetylglucosaminylasparagine	GCST90200316	3-hydroxybutyrate (bhba)	met-d-bOHbutyrate	-0.000696259	0.00850881	0.934783	FALSE	FALSE	4
MR-IVW	n-acetylglucosaminylasparagine	GCST90200316	3-hydroxybutyrate (bhba)	met-d-bOHbutyrate	-0.0266609	0.009133	0.00350956	FALSE	FALSE	4
MR-IVW LD	n-acetylglucosaminylasparagine	GCST90200316	3-hydroxybutyrate (bhba)	met-d-bOHbutyrate	-0.025739	0.00899213	0.00420464	FALSE	FALSE	4
MR-PCA	n-acetylglucosaminylasparagine	GCST90200316	3-hydroxybutyrate (bhba)	met-d-bOHbutyrate	-0.0177658	0.00799037	0.0261887	FALSE	FALSE	4
MR-link 2	glucose	M20489	phenylalanine	met-d-Phe	-0.0377507	0.0650108	0.561453	FALSE	FALSE	1
MR-IVW	glucose	M20489	phenylalanine	met-d-Phe	0.0147684	0.0457334	0.746753	FALSE	FALSE	1
MR-IVW LD	glucose	M20489	phenylalanine	met-d-Phe	0.0147684	0.0457334	0.746753	FALSE	FALSE	1
MR-PCA	glucose	M20489	phenylalanine	met-d-Phe	-0.0172941	0.0355706	0.626833	FALSE	FALSE	1
MR-link 2	1-methylxanthine	M34389	acetone	met-d-Acetone	0.00451034	0.0141406	0.749754	FALSE	FALSE	1
MR-IVW	1-methylxanthine	M34389	acetone	met-d-Acetone	0.00558994	0.0142898	0.695661	FALSE	FALSE	1
MR-IVW LD	1-methylxanthine	M34389	acetone	met-d-Acetone	0.00558994	0.0142898	0.695661	FALSE	FALSE	1
MR-PCA	1-methylxanthine	M34389	acetone	met-d-Acetone	0.00970562	0.0137456	0.480131	FALSE	FALSE	1
MR-link 2	1-(1-enyl-stearoyl)-2-arachidonoyl-gpe (p-18:0/20:4)*	GCST90200058	creatinine	bioa_026	0.0334507	0.0280791	0.233534	FALSE	FALSE	1
MR-IVW	1-(1-enyl-stearoyl)-2-arachidonoyl-gpe (p-18:0/20:4)*	GCST90200058	creatinine	bioa_026	0.0340878	0.017847	0.0561332	FALSE	FALSE	1
MR-IVW LD	1-(1-enyl-stearoyl)-2-arachidonoyl-gpe (p-18:0/20:4)*	GCST90200058	creatinine	bioa_026	0.0340878	0.017847	0.0561332	FALSE	FALSE	1
MR-PCA	1-(1-enyl-stearoyl)-2-arachidonoyl-gpe (p-18:0/20:4)*	GCST90200058	creatinine	bioa_026	0.0390696	0.0174286	0.024981	FALSE	FALSE	1
MR-link 2	5-oxoproline	GCST90200280	alanine	bioa_001	-0.00637416	0.0156386	0.683574	FALSE	FALSE	2
MR-IVW	5-oxoproline	GCST90200280	alanine	bioa_001	-0.0275896	0.0112236	0.0139648	FALSE	FALSE	2
MR-IVW LD	5-oxoproline	GCST90200280	alanine	bioa_001	-0.0275896	0.0112236	0.0139648	FALSE	FALSE	2
MR-PCA	5-oxoproline	GCST90200280	alanine	bioa_001	-0.0224194	0.0111163	0.0437154	FALSE	FALSE	2
MR-link 2	stearoyl sphingomyelin (d18:1/18:0)	GCST90200335	alpha-aminoadipic acid	bioa_025	-0.0424653	0.0453727	0.349314	FALSE	FALSE	3
MR-IVW	stearoyl sphingomyelin (d18:1/18:0)	GCST90200335	alpha-aminoadipic acid	bioa_025	-0.0105549	0.0512482	0.836825	FALSE	FALSE	3
MR-IVW LD	stearoyl sphingomyelin (d18:1/18:0)	GCST90200335	alpha-aminoadipic acid	bioa_025	-0.0105549	0.0512482	0.836825	FALSE	FALSE	3
MR-PCA	stearoyl sphingomyelin (d18:1/18:0)	GCST90200335	alpha-aminoadipic acid	bioa_025	-0.0150212	0.0341672	0.6602	FALSE	FALSE	3
MR-link 2	1-methylurate	M34395	dihydroorotate	GCST90200444	0.149749	0.0901595	0.0967276	FALSE	FALSE	1
MR-IVW	1-methylurate	M34395	dihydroorotate	GCST90200444	0.181648	0.0907056	0.0452187	FALSE	FALSE	1
MR-IVW LD	1-methylurate	M34395	dihydroorotate	GCST90200444	0.181648	0.0907056	0.0452187	FALSE	FALSE	1
MR-PCA	1-methylurate	M34395	dihydroorotate	GCST90200444	0.126071	0.0832203	0.129795	FALSE	FALSE	1
MR-link 2	pantothenate	GCST90200279	alpha-ketobutyrate	GCST90200438	0.50956	0.262157	0.0519287	FALSE	FALSE	1
MR-IVW	pantothenate	GCST90200279	alpha-ketobutyrate	GCST90200438	0.376587	0.171086	0.0277253	FALSE	FALSE	1
MR-IVW LD	pantothenate	GCST90200279	alpha-ketobutyrate	GCST90200438	0.376587	0.171086	0.0277253	FALSE	FALSE	1
MR-PCA	pantothenate	GCST90200279	alpha-ketobutyrate	GCST90200438	0.173223	0.106519	0.103904	FALSE	FALSE	1
MR-link 2	betaine	GCST90200425	serotonin (5ht)	M02342	0.017205	0.053113	0.745989	FALSE	FALSE	4
MR-IVW	betaine	GCST90200425	serotonin (5ht)	M02342	0.0152654	0.0608273	0.801843	FALSE	FALSE	4
MR-IVW LD	betaine	GCST90200425	serotonin (5ht)	M02342	0.0152654	0.0608273	0.801843	FALSE	FALSE	4
MR-PCA	betaine	GCST90200425	serotonin (5ht)	M02342	-0.0216808	0.0508006	0.669538	FALSE	FALSE	4
MR-link 2	citrulline	M02132	n-palmitoyl-sphingosine (d18:1/16:0)	GCST90200336	0.060078	0.147693	0.684172	FALSE	FALSE	1
MR-IVW	citrulline	M02132	n-palmitoyl-sphingosine (d18:1/16:0)	GCST90200336	0.275773	0.15573	0.0765863	FALSE	FALSE	1
MR-IVW LD	citrulline	M02132	n-palmitoyl-sphingosine (d18:1/16:0)	GCST90200336	0.275773	0.15573	0.0765863	FALSE	FALSE	1
MR-PCA	citrulline	M02132	n-palmitoyl-sphingosine (d18:1/16:0)	GCST90200336	0.13461	0.121712	0.268739	FALSE	FALSE	1
MR-link 2	dihydroorotate	GCST90200444	orotidine	GCST90200681	0.136422	0.0441785	0.0020153	FALSE	FALSE	5
MR-IVW	dihydroorotate	GCST90200444	orotidine	GCST90200681	0.0448824	0.0507607	0.37659	FALSE	FALSE	5
MR-IVW LD	dihydroorotate	GCST90200444	orotidine	GCST90200681	0.0267192	0.04075	0.512026	FALSE	FALSE	5
MR-PCA	dihydroorotate	GCST90200444	orotidine	GCST90200681	0.059544	0.0352014	0.0907371	FALSE	FALSE	5
MR-link 2	bilirubin (z,z)	GCST90200704	methionine	bioa_013	-0.0132614	0.0135809	0.328827	FALSE	FALSE	2
MR-IVW	bilirubin (z,z)	GCST90200704	methionine	bioa_013	-0.0165133	0.0128685	0.19941	FALSE	FALSE	2
MR-IVW LD	bilirubin (z,z)	GCST90200704	methionine	bioa_013	-0.016406	0.0130232	0.20776	FALSE	FALSE	2
MR-PCA	bilirubin (z,z)	GCST90200704	methionine	bioa_013	-0.01171	0.0113437	0.301935	FALSE	FALSE	2
MR-link 2	flavin adenine dinucleotide (fad)	GCST90200376	leucine	GCST90200389	0.0225721	0.0411009	0.582877	FALSE	FALSE	1
MR-IVW	flavin adenine dinucleotide (fad)	GCST90200376	leucine	GCST90200389	0.0196067	0.0901405	0.827809	FALSE	FALSE	1
MR-IVW LD	flavin adenine dinucleotide (fad)	GCST90200376	leucine	GCST90200389	0.0166084	0.04307	0.699782	FALSE	FALSE	1
MR-PCA	flavin adenine dinucleotide (fad)	GCST90200376	leucine	GCST90200389	0.0124588	0.0428357	0.771165	FALSE	FALSE	1
MR-link 2	bilirubin (z,z)	GCST90200704	3-methyl-2-oxovalerate	GCST90199631	0.00699904	0.0209011	0.737727	FALSE	FALSE	2
MR-IVW	bilirubin (z,z)	GCST90200704	3-methyl-2-oxovalerate	GCST90199631	-0.000815752	0.023059	0.971779	FALSE	FALSE	2
MR-IVW LD	bilirubin (z,z)	GCST90200704	3-methyl-2-oxovalerate	GCST90199631	0.00706876	0.0236739	0.765254	FALSE	FALSE	2
MR-PCA	bilirubin (z,z)	GCST90200704	3-methyl-2-oxovalerate	GCST90199631	0.00858219	0.0219161	0.695358	FALSE	FALSE	2
MR-link 2	3-ureidopropionate	GCST90200283	isoleucine	bioa_010	0.0192893	0.0365329	0.5975	FALSE	FALSE	1
MR-IVW	3-ureidopropionate	GCST90200283	isoleucine	bioa_010	0.0251482	0.0372015	0.499041	FALSE	FALSE	1
MR-IVW LD	3-ureidopropionate	GCST90200283	isoleucine	bioa_010	0.0251482	0.0372015	0.499041	FALSE	FALSE	1
MR-PCA	3-ureidopropionate	GCST90200283	isoleucine	bioa_010	0.0156643	0.0351236	0.655615	FALSE	FALSE	1
MR-link 2	arachidonate (20:4n6)	GCST90200358	aspartate	M15996	-0.109151	0.0529037	0.0390936	FALSE	FALSE	1
MR-IVW	arachidonate (20:4n6)	GCST90200358	aspartate	M15996	-0.119701	0.0520153	0.0213764	FALSE	FALSE	1
MR-IVW LD	arachidonate (20:4n6)	GCST90200358	aspartate	M15996	-0.116588	0.052978	0.0277578	FALSE	FALSE	1
MR-PCA	arachidonate (20:4n6)	GCST90200358	aspartate	M15996	-0.119338	0.0524303	0.0228383	FALSE	FALSE	1
MR-link 2	5,6-dihydrothymine	GCST90200339	dehydroepiandrosterone sulfate (dhea-s)	GCST90199673	0.00299065	0.210247	0.988651	FALSE	FALSE	1
MR-IVW	5,6-dihydrothymine	GCST90200339	dehydroepiandrosterone sulfate (dhea-s)	GCST90199673	0.169321	0.16048	0.291384	FALSE	FALSE	1
MR-IVW LD	5,6-dihydrothymine	GCST90200339	dehydroepiandrosterone sulfate (dhea-s)	GCST90199673	0.169321	0.16048	0.291384	FALSE	FALSE	1
MR-PCA	5,6-dihydrothymine	GCST90200339	dehydroepiandrosterone sulfate (dhea-s)	GCST90199673	0.0356353	0.10327	0.730042	FALSE	FALSE	1
MR-link 2	lactate	met-d-Lactate	glycerophosphoethanolamine	GCST90199808	0.061775	0.164286	0.706901	FALSE	FALSE	9
MR-IVW	lactate	met-d-Lactate	glycerophosphoethanolamine	GCST90199808	0.228336	0.170383	0.180203	FALSE	FALSE	9
MR-IVW LD	lactate	met-d-Lactate	glycerophosphoethanolamine	GCST90199808	0.158	0.155391	0.309252	FALSE	FALSE	9
MR-PCA	lactate	met-d-Lactate	glycerophosphoethanolamine	GCST90199808	0.116219	0.117492	0.322585	FALSE	FALSE	9
MR-link 2	creatine	M27718	biliverdin	M02137	-0.0285399	0.0975216	0.769788	FALSE	FALSE	1
MR-IVW	creatine	M27718	biliverdin	M02137	0.0480724	0.129036	0.709484	FALSE	FALSE	1
MR-IVW LD	creatine	M27718	biliverdin	M02137	0.0480724	0.129036	0.709484	FALSE	FALSE	1
MR-PCA	creatine	M27718	biliverdin	M02137	-0.16894	0.138117	0.221266	FALSE	FALSE	1
MR-link 2	arachidonate (20:4n6)	M01110	asparagine	M34283	-0.0535343	0.046685	0.2515	FALSE	FALSE	1
MR-IVW	arachidonate (20:4n6)	M01110	asparagine	M34283	-0.0505206	0.0527171	0.337895	FALSE	FALSE	1
MR-IVW LD	arachidonate (20:4n6)	M01110	asparagine	M34283	-0.0505206	0.0527171	0.337895	FALSE	FALSE	1
MR-PCA	arachidonate (20:4n6)	M01110	asparagine	M34283	-0.0495696	0.0498552	0.320091	FALSE	FALSE	1
MR-link 2	theobromine	GCST90199644	methionine sulfoxide	GCST90199625	-0.214285	0.150538	0.154603	FALSE	FALSE	1
MR-IVW	theobromine	GCST90199644	methionine sulfoxide	GCST90199625	-0.216733	0.176468	0.219382	FALSE	FALSE	1
MR-IVW LD	theobromine	GCST90199644	methionine sulfoxide	GCST90199625	-0.216733	0.176468	0.219382	FALSE	FALSE	1
MR-PCA	theobromine	GCST90199644	methionine sulfoxide	GCST90199625	-0.167364	0.0892898	0.0608761	FALSE	FALSE	1
MR-link 2	glycine	M32338	citrulline	M02132	-0.0925273	0.0591926	0.118016	FALSE	FALSE	1
MR-IVW	glycine	M32338	citrulline	M02132	-0.153785	0.0512616	0.0026998	FALSE	FALSE	1
MR-IVW LD	glycine	M32338	citrulline	M02132	-0.153785	0.0512616	0.0026998	FALSE	FALSE	1
MR-PCA	glycine	M32338	citrulline	M02132	-0.124615	0.0526949	0.0180383	FALSE	FALSE	1
MR-link 2	tryptophan	GCST90200441	arginine	M01638	-0.117955	0.144966	0.415829	FALSE	FALSE	1
MR-IVW	tryptophan	GCST90200441	arginine	M01638	-0.0155611	0.178952	0.930706	FALSE	FALSE	1
MR-IVW LD	tryptophan	GCST90200441	arginine	M01638	-0.0155611	0.178952	0.930706	FALSE	FALSE	1
MR-PCA	tryptophan	GCST90200441	arginine	M01638	-0.0344702	0.128767	0.788935	FALSE	FALSE	1
MR-link 2	orotate	GCST90200392	arachidonate (20:4n6)	M01110	-0.0877678	0.0364661	0.0160915	FALSE	FALSE	2
MR-IVW	orotate	GCST90200392	arachidonate (20:4n6)	M01110	-0.0555612	0.029236	0.0573759	FALSE	FALSE	2
MR-IVW LD	orotate	GCST90200392	arachidonate (20:4n6)	M01110	-0.0551448	0.0294831	0.0614299	FALSE	FALSE	2
MR-PCA	orotate	GCST90200392	arachidonate (20:4n6)	M01110	-0.0600598	0.0300864	0.0459071	FALSE	FALSE	2
MR-link 2	3-ureidopropionate	GCST90200283	cytosine	GCST90200433	0.157942	0.15277	0.301202	FALSE	FALSE	1
MR-IVW	3-ureidopropionate	GCST90200283	cytosine	GCST90200433	0.0237765	0.130792	0.855749	FALSE	FALSE	1
MR-IVW LD	3-ureidopropionate	GCST90200283	cytosine	GCST90200433	0.0237765	0.130792	0.855749	FALSE	FALSE	1
MR-PCA	3-ureidopropionate	GCST90200283	cytosine	GCST90200433	0.0902707	0.0893965	0.312601	FALSE	FALSE	1
MR-link 2	dehydroepiandrosterone sulfate (dhea-s)	GCST90199673	uridine	GCST90200407	0.0351438	0.0822887	0.669322	FALSE	FALSE	4
MR-IVW	dehydroepiandrosterone sulfate (dhea-s)	GCST90199673	uridine	GCST90200407	-0.0396475	0.065096	0.542483	FALSE	FALSE	4
MR-IVW LD	dehydroepiandrosterone sulfate (dhea-s)	GCST90199673	uridine	GCST90200407	-0.0396475	0.065096	0.542483	FALSE	FALSE	4
MR-PCA	dehydroepiandrosterone sulfate (dhea-s)	GCST90199673	uridine	GCST90200407	0.0275601	0.0421276	0.512979	FALSE	FALSE	4
MR-link 2	citrulline	M02132	creatinine	met-d-Creatinine	0.0860283	0.0403206	0.0328748	FALSE	FALSE	1
MR-IVW	citrulline	M02132	creatinine	met-d-Creatinine	0.0466014	0.0426862	0.274956	FALSE	FALSE	1
MR-IVW LD	citrulline	M02132	creatinine	met-d-Creatinine	0.0466014	0.0426862	0.274956	FALSE	FALSE	1
MR-PCA	citrulline	M02132	creatinine	met-d-Creatinine	0.0659707	0.0338194	0.0510953	FALSE	FALSE	1
MR-link 2	cysteinylglycine	GCST90200364	glycine	met-d-Gly	-0.0639635	0.0183832	0.000502418	FALSE	FALSE	3
MR-IVW	cysteinylglycine	GCST90200364	glycine	met-d-Gly	-0.0655545	0.0271869	0.0158978	FALSE	FALSE	3
MR-IVW LD	cysteinylglycine	GCST90200364	glycine	met-d-Gly	-0.048413	0.0155964	0.00190846	FALSE	FALSE	3
MR-PCA	cysteinylglycine	GCST90200364	glycine	met-d-Gly	-0.043756	0.0127634	0.00060751	FALSE	FALSE	3
MR-link 2	citrulline	GCST90200403	isoleucine	met-d-Ile	-0.0665647	0.0358576	0.0634022	FALSE	FALSE	2
MR-IVW	citrulline	GCST90200403	isoleucine	met-d-Ile	-0.0517954	0.0284405	0.0685789	FALSE	FALSE	2
MR-IVW LD	citrulline	GCST90200403	isoleucine	met-d-Ile	-0.0461186	0.0245366	0.0601648	FALSE	FALSE	2
MR-PCA	citrulline	GCST90200403	isoleucine	met-d-Ile	-0.0303472	0.0181197	0.0939689	FALSE	FALSE	2
MR-link 2	n6,n6,n6-trimethyllysine	GCST90200344	lactate	GCST90200408	0.146358	0.106381	0.168884	FALSE	FALSE	2
MR-IVW	n6,n6,n6-trimethyllysine	GCST90200344	lactate	GCST90200408	0.0835179	0.100391	0.405449	FALSE	FALSE	2
MR-IVW LD	n6,n6,n6-trimethyllysine	GCST90200344	lactate	GCST90200408	0.117092	0.0658414	0.0753395	FALSE	FALSE	2
MR-PCA	n6,n6,n6-trimethyllysine	GCST90200344	lactate	GCST90200408	0.119906	0.0593189	0.0432414	FALSE	FALSE	2
MR-link 2	adenosine	M00555	serine	GCST90200415	-0.257492	0.130092	0.0477811	FALSE	FALSE	2
MR-IVW	adenosine	M00555	serine	GCST90200415	-0.094161	0.11789	0.424455	FALSE	FALSE	2
MR-IVW LD	adenosine	M00555	serine	GCST90200415	-0.094161	0.11789	0.424455	FALSE	FALSE	2
MR-PCA	adenosine	M00555	serine	GCST90200415	-0.061862	0.112623	0.582811	FALSE	FALSE	2
MR-link 2	glycochenodeoxycholate	M32346	choline phosphate	GCST90200363	-0.10201	0.246284	0.678732	FALSE	FALSE	1
MR-IVW	glycochenodeoxycholate	M32346	choline phosphate	GCST90200363	-0.0887877	0.152767	0.561108	FALSE	FALSE	1
MR-IVW LD	glycochenodeoxycholate	M32346	choline phosphate	GCST90200363	-0.0887877	0.152767	0.561108	FALSE	FALSE	1
MR-PCA	glycochenodeoxycholate	M32346	choline phosphate	GCST90200363	-0.0969393	0.151354	0.521861	FALSE	FALSE	1
MR-link 2	4-methyl-2-oxopentanoate	M22116	1-methylurate	M34395	-0.0831546	0.17457	0.633832	FALSE	FALSE	2
MR-IVW	4-methyl-2-oxopentanoate	M22116	1-methylurate	M34395	-0.329559	0.140297	0.018823	FALSE	FALSE	2
MR-IVW LD	4-methyl-2-oxopentanoate	M22116	1-methylurate	M34395	-0.329559	0.140297	0.018823	FALSE	FALSE	2
MR-PCA	4-methyl-2-oxopentanoate	M22116	1-methylurate	M34395	-0.180642	0.136622	0.186099	FALSE	FALSE	2
MR-link 2	sphinganine-1-phosphate	GCST90199845	phosphoethanolamine	GCST90200281	0.412727	0.159314	0.00957934	FALSE	FALSE	2
MR-IVW	sphinganine-1-phosphate	GCST90199845	phosphoethanolamine	GCST90200281	0.202587	0.0904982	0.0251839	FALSE	FALSE	2
MR-IVW LD	sphinganine-1-phosphate	GCST90199845	phosphoethanolamine	GCST90200281	0.20552	0.0923013	0.0259727	FALSE	FALSE	2
MR-PCA	sphinganine-1-phosphate	GCST90199845	phosphoethanolamine	GCST90200281	0.296338	0.0572907	2.30935e-07	TRUE	FALSE	2
MR-link 2	sarcosine	bioa_031	inosine	M01123	0.157911	0.165346	0.339561	FALSE	FALSE	2
MR-IVW	sarcosine	bioa_031	inosine	M01123	0.0227806	0.182222	0.900511	FALSE	FALSE	2
MR-IVW LD	sarcosine	bioa_031	inosine	M01123	0.0365777	0.189132	0.846648	FALSE	FALSE	2
MR-PCA	sarcosine	bioa_031	inosine	M01123	0.16803	0.165289	0.309352	FALSE	FALSE	2
MR-link 2	kynurenine	M15140	1,7-dimethylurate	M34400	0.244734	0.0688597	0.000379273	FALSE	FALSE	4
MR-IVW	kynurenine	M15140	1,7-dimethylurate	M34400	0.28238	0.0692916	4.59654e-05	FALSE	FALSE	4
MR-IVW LD	kynurenine	M15140	1,7-dimethylurate	M34400	0.28238	0.0692916	4.59654e-05	FALSE	FALSE	4
MR-PCA	kynurenine	M15140	1,7-dimethylurate	M34400	0.213581	0.0635305	0.000774191	FALSE	FALSE	4
MR-link 2	5-acetylamino-6-formylamino-3-methyluracil	GCST90200680	n-palmitoyl-sphingosine (d18:1/16:0)	GCST90200336	0.0234819	0.0212876	0.269992	FALSE	FALSE	1
MR-IVW	5-acetylamino-6-formylamino-3-methyluracil	GCST90200680	n-palmitoyl-sphingosine (d18:1/16:0)	GCST90200336	0.0255175	0.0239423	0.286519	FALSE	FALSE	1
MR-IVW LD	5-acetylamino-6-formylamino-3-methyluracil	GCST90200680	n-palmitoyl-sphingosine (d18:1/16:0)	GCST90200336	0.0251399	0.025279	0.31998	FALSE	FALSE	1
MR-PCA	5-acetylamino-6-formylamino-3-methyluracil	GCST90200680	n-palmitoyl-sphingosine (d18:1/16:0)	GCST90200336	0.0199906	0.0244175	0.412956	FALSE	FALSE	1
MR-link 2	phosphoethanolamine	GCST90200281	bilirubin (z,z)	GCST90200704	0.115843	0.101835	0.255307	FALSE	FALSE	2
MR-IVW	phosphoethanolamine	GCST90200281	bilirubin (z,z)	GCST90200704	0.0443413	0.124288	0.721269	FALSE	FALSE	2
MR-IVW LD	phosphoethanolamine	GCST90200281	bilirubin (z,z)	GCST90200704	0.0443413	0.124288	0.721269	FALSE	FALSE	2
MR-PCA	phosphoethanolamine	GCST90200281	bilirubin (z,z)	GCST90200704	0.0412167	0.0656639	0.530206	FALSE	FALSE	2
MR-link 2	3-hydroxybutyrate (bhba)	met-d-bOHbutyrate	flavin adenine dinucleotide (fad)	GCST90200376	-0.171093	0.150929	0.256962	FALSE	FALSE	15
MR-IVW	3-hydroxybutyrate (bhba)	met-d-bOHbutyrate	flavin adenine dinucleotide (fad)	GCST90200376	-0.069417	0.131005	0.596196	FALSE	FALSE	15
MR-IVW LD	3-hydroxybutyrate (bhba)	met-d-bOHbutyrate	flavin adenine dinucleotide (fad)	GCST90200376	-0.071592	0.130781	0.584092	FALSE	FALSE	15
MR-PCA	3-hydroxybutyrate (bhba)	met-d-bOHbutyrate	flavin adenine dinucleotide (fad)	GCST90200376	-0.125825	0.101829	0.216588	FALSE	FALSE	15
MR-link 2	7-methylxanthine	GCST90199754	histidine	GCST90200377	-0.221916	0.161973	0.170662	FALSE	FALSE	2
MR-IVW	7-methylxanthine	GCST90199754	histidine	GCST90200377	-0.152703	0.119375	0.200831	FALSE	FALSE	2
MR-IVW LD	7-methylxanthine	GCST90199754	histidine	GCST90200377	-0.152703	0.119375	0.200831	FALSE	FALSE	2
MR-PCA	7-methylxanthine	GCST90199754	histidine	GCST90200377	-0.0942441	0.0790608	0.233243	FALSE	FALSE	2
MR-link 2	arginine	bioa_002	creatinine	GCST90200366	0.00755626	0.0714414	0.915766	FALSE	FALSE	10
MR-IVW	arginine	bioa_002	creatinine	GCST90200366	0.0266972	0.0717218	0.709719	FALSE	FALSE	10
MR-IVW LD	arginine	bioa_002	creatinine	GCST90200366	0.027894	0.0725318	0.700552	FALSE	FALSE	10
MR-PCA	arginine	bioa_002	creatinine	GCST90200366	0.0540396	0.069593	0.437448	FALSE	FALSE	10
MR-link 2	paraxanthine	GCST90199654	phenylpyruvate	GCST90200365	0.138544	0.186527	0.45763	FALSE	FALSE	1
MR-IVW	paraxanthine	GCST90199654	phenylpyruvate	GCST90200365	0.0447698	0.158212	0.777198	FALSE	FALSE	1
MR-IVW LD	paraxanthine	GCST90199654	phenylpyruvate	GCST90200365	0.0447698	0.158212	0.777198	FALSE	FALSE	1
MR-PCA	paraxanthine	GCST90199654	phenylpyruvate	GCST90200365	0.0927358	0.0912545	0.309519	FALSE	FALSE	1
MR-link 2	n-stearoyl-sphingosine (d18:1/18:0)*	GCST90200341	theobromine	M18392	0.052949	0.122034	0.664371	FALSE	FALSE	3
MR-IVW	n-stearoyl-sphingosine (d18:1/18:0)*	GCST90200341	theobromine	M18392	0.0306911	0.103076	0.765892	FALSE	FALSE	3
MR-IVW LD	n-stearoyl-sphingosine (d18:1/18:0)*	GCST90200341	theobromine	M18392	0.0306911	0.103076	0.765892	FALSE	FALSE	3
MR-PCA	n-stearoyl-sphingosine (d18:1/18:0)*	GCST90200341	theobromine	M18392	0.0250202	0.091178	0.783769	FALSE	FALSE	3
MR-link 2	3-(4-hydroxyphenyl)lactate	M32197	urea	M01670	-0.35979	0.164206	0.0284452	FALSE	FALSE	1
MR-IVW	3-(4-hydroxyphenyl)lactate	M32197	urea	M01670	-0.322674	0.144051	0.0250909	FALSE	FALSE	1
MR-IVW LD	3-(4-hydroxyphenyl)lactate	M32197	urea	M01670	-0.322674	0.144051	0.0250909	FALSE	FALSE	1
MR-PCA	3-(4-hydroxyphenyl)lactate	M32197	urea	M01670	-0.31944	0.135019	0.0179868	FALSE	FALSE	1
MR-link 2	tyrosine	M01299	2-hydroxyglutarate	M37253	-0.0562826	0.0992945	0.570833	FALSE	FALSE	3
MR-IVW	tyrosine	M01299	2-hydroxyglutarate	M37253	-0.106498	0.0986709	0.280443	FALSE	FALSE	3
MR-IVW LD	tyrosine	M01299	2-hydroxyglutarate	M37253	-0.106498	0.0986709	0.280443	FALSE	FALSE	3
MR-PCA	tyrosine	M01299	2-hydroxyglutarate	M37253	-0.0469693	0.0870249	0.589389	FALSE	FALSE	3
MR-link 2	1-methylurate	M34395	taurochenodeoxycholate	GCST90200337	0.0245255	0.101029	0.808193	FALSE	FALSE	1
MR-IVW	1-methylurate	M34395	taurochenodeoxycholate	GCST90200337	0.075307	0.0915488	0.410742	FALSE	FALSE	1
MR-IVW LD	1-methylurate	M34395	taurochenodeoxycholate	GCST90200337	0.075307	0.0915488	0.410742	FALSE	FALSE	1
MR-PCA	1-methylurate	M34395	taurochenodeoxycholate	GCST90200337	-0.0219001	0.0839631	0.794224	FALSE	FALSE	1
MR-link 2	3-(4-hydroxyphenyl)lactate	GCST90200371	pantothenate	M01508	0.109708	0.109107	0.314653	FALSE	FALSE	2
MR-IVW	3-(4-hydroxyphenyl)lactate	GCST90200371	pantothenate	M01508	0.0595136	0.0953882	0.532687	FALSE	FALSE	2
MR-IVW LD	3-(4-hydroxyphenyl)lactate	GCST90200371	pantothenate	M01508	0.0595136	0.0953882	0.532687	FALSE	FALSE	2
MR-PCA	3-(4-hydroxyphenyl)lactate	GCST90200371	pantothenate	M01508	0.0548614	0.0922178	0.551903	FALSE	FALSE	2
MR-link 2	3-methyl-2-oxobutyrate	GCST90199677	1-methylxanthine	M34389	-0.142272	0.156456	0.363171	FALSE	FALSE	1
MR-IVW	3-methyl-2-oxobutyrate	GCST90199677	1-methylxanthine	M34389	-0.0683748	0.158342	0.665874	FALSE	FALSE	1
MR-IVW LD	3-methyl-2-oxobutyrate	GCST90199677	1-methylxanthine	M34389	-0.0683748	0.158342	0.665874	FALSE	FALSE	1
MR-PCA	3-methyl-2-oxobutyrate	GCST90199677	1-methylxanthine	M34389	-0.117364	0.142725	0.410902	FALSE	FALSE	1
MR-link 2	1-methylnicotinamide	GCST90200406	gluconate	GCST90200373	-0.394675	0.144913	0.00645878	FALSE	FALSE	1
MR-IVW	1-methylnicotinamide	GCST90200406	gluconate	GCST90200373	-0.331604	0.169417	0.0503098	FALSE	FALSE	1
MR-IVW LD	1-methylnicotinamide	GCST90200406	gluconate	GCST90200373	-0.331604	0.169417	0.0503098	FALSE	FALSE	1
MR-PCA	1-methylnicotinamide	GCST90200406	gluconate	GCST90200373	-0.216863	0.0862628	0.0119378	FALSE	FALSE	1
MR-link 2	kynurenine	GCST90199636	choline	M15506	0.086268	0.0650914	0.18506	FALSE	FALSE	3
MR-IVW	kynurenine	GCST90199636	choline	M15506	0.0757533	0.0644632	0.239938	FALSE	FALSE	3
MR-IVW LD	kynurenine	GCST90199636	choline	M15506	0.0751854	0.063297	0.234905	FALSE	FALSE	3
MR-PCA	kynurenine	GCST90199636	choline	M15506	0.0813826	0.0609125	0.18153	FALSE	FALSE	3
MR-link 2	creatinine	GCST90200366	adenosine 5'-monophosphate (amp)	GCST90200356	0.411154	0.235333	0.080617	FALSE	FALSE	1
MR-IVW	creatinine	GCST90200366	adenosine 5'-monophosphate (amp)	GCST90200356	0.203486	0.173176	0.239986	FALSE	FALSE	1
MR-IVW LD	creatinine	GCST90200366	adenosine 5'-monophosphate (amp)	GCST90200356	0.203486	0.173176	0.239986	FALSE	FALSE	1
MR-PCA	creatinine	GCST90200366	adenosine 5'-monophosphate (amp)	GCST90200356	0.114345	0.102412	0.264198	FALSE	FALSE	1
MR-link 2	tyrosine	M01299	7-methylxanthine	M34390	-0.0801153	0.110659	0.469077	FALSE	FALSE	3
MR-IVW	tyrosine	M01299	7-methylxanthine	M34390	-0.0333229	0.101926	0.743719	FALSE	FALSE	3
MR-IVW LD	tyrosine	M01299	7-methylxanthine	M34390	-0.0333229	0.101926	0.743719	FALSE	FALSE	3
MR-PCA	tyrosine	M01299	7-methylxanthine	M34390	-0.0430222	0.0898866	0.632203	FALSE	FALSE	3
MR-link 2	serine	bioa_018	glycerophosphoethanolamine	GCST90199808	-0.163859	0.0583428	0.00497644	FALSE	FALSE	8
MR-IVW	serine	bioa_018	glycerophosphoethanolamine	GCST90199808	-0.267489	0.0652286	4.11728e-05	FALSE	FALSE	8
MR-IVW LD	serine	bioa_018	glycerophosphoethanolamine	GCST90199808	-0.2404	0.0572645	2.69211e-05	FALSE	FALSE	8
MR-PCA	serine	bioa_018	glycerophosphoethanolamine	GCST90199808	-0.156846	0.0533137	0.00326155	FALSE	FALSE	8
MR-link 2	myo-inositol	GCST90200401	mannose	GCST90200435	-0.14639	0.130285	0.261178	FALSE	FALSE	2
MR-IVW	myo-inositol	GCST90200401	mannose	GCST90200435	0.0111198	0.118159	0.925023	FALSE	FALSE	2
MR-IVW LD	myo-inositol	GCST90200401	mannose	GCST90200435	0.0111198	0.118159	0.925023	FALSE	FALSE	2
MR-PCA	myo-inositol	GCST90200401	mannose	GCST90200435	-0.0933909	0.0768953	0.224549	FALSE	FALSE	2
MR-link 2	n-acetyl-aspartyl-glutamate (naag)	GCST90200684	glutamine	met-d-Gln	-0.00071579	0.00303201	0.813372	FALSE	FALSE	2
MR-IVW	n-acetyl-aspartyl-glutamate (naag)	GCST90200684	glutamine	met-d-Gln	-0.00857412	0.00705725	0.22439	FALSE	FALSE	2
MR-IVW LD	n-acetyl-aspartyl-glutamate (naag)	GCST90200684	glutamine	met-d-Gln	-0.00815587	0.00465164	0.0795448	FALSE	FALSE	2
MR-PCA	n-acetyl-aspartyl-glutamate (naag)	GCST90200684	glutamine	met-d-Gln	-0.00277582	0.00495533	0.575365	FALSE	FALSE	2
MR-link 2	uridine	GCST90200407	hippurate	GCST90199624	0.0120192	0.104164	0.908138	FALSE	FALSE	3
MR-IVW	uridine	GCST90200407	hippurate	GCST90199624	0.0553057	0.0803431	0.49122	FALSE	FALSE	3
MR-IVW LD	uridine	GCST90200407	hippurate	GCST90199624	0.0553057	0.0803431	0.49122	FALSE	FALSE	3
MR-PCA	uridine	GCST90200407	hippurate	GCST90199624	0.00863026	0.0573778	0.88044	FALSE	FALSE	3
MR-link 2	3-hydroxybutyrate (bhba)	met-d-bOHbutyrate	glutamine	GCST90200419	-0.00421954	0.13321	0.974731	FALSE	FALSE	15
MR-IVW	3-hydroxybutyrate (bhba)	met-d-bOHbutyrate	glutamine	GCST90200419	0.00229354	0.116625	0.98431	FALSE	FALSE	15
MR-IVW LD	3-hydroxybutyrate (bhba)	met-d-bOHbutyrate	glutamine	GCST90200419	0.012427	0.113867	0.913095	FALSE	FALSE	15
MR-PCA	3-hydroxybutyrate (bhba)	met-d-bOHbutyrate	glutamine	GCST90200419	0.0256186	0.0886635	0.772626	FALSE	FALSE	15
MR-link 2	tyrosine	bioa_021	cystine	M31454	0.0699212	0.16383	0.669531	FALSE	FALSE	17
MR-IVW	tyrosine	bioa_021	cystine	M31454	-0.0311018	0.178328	0.861545	FALSE	FALSE	17
MR-IVW LD	tyrosine	bioa_021	cystine	M31454	-0.0389464	0.176057	0.824925	FALSE	FALSE	17
MR-PCA	tyrosine	bioa_021	cystine	M31454	0.108225	0.159176	0.496562	FALSE	FALSE	17
MR-link 2	sphinganine-1-phosphate	GCST90199845	inosine	GCST90200394	2.05182e-15	1.0772e-09	0.999998	FALSE	FALSE	2
MR-IVW	sphinganine-1-phosphate	GCST90199845	inosine	GCST90200394	-0.165342	0.116962	0.157467	FALSE	FALSE	2
MR-IVW LD	sphinganine-1-phosphate	GCST90199845	inosine	GCST90200394	-0.160069	0.119292	0.179653	FALSE	FALSE	2
MR-PCA	sphinganine-1-phosphate	GCST90199845	inosine	GCST90200394	0.050392	0.0740493	0.496176	FALSE	FALSE	2
MR-link 2	citrulline	M02132	mannose	GCST90200435	-0.213904	0.129733	0.0991879	FALSE	FALSE	1
MR-IVW	citrulline	M02132	mannose	GCST90200435	-0.127581	0.156264	0.414246	FALSE	FALSE	1
MR-IVW LD	citrulline	M02132	mannose	GCST90200435	-0.127581	0.156264	0.414246	FALSE	FALSE	1
MR-PCA	citrulline	M02132	mannose	GCST90200435	-0.173817	0.122116	0.154628	FALSE	FALSE	1
MR-link 2	spermidine	bioa_033	dimethylglycine	GCST90200424	0.0108158	0.0772862	0.888704	FALSE	FALSE	2
MR-IVW	spermidine	bioa_033	dimethylglycine	GCST90200424	-0.023683	0.0710704	0.738958	FALSE	FALSE	2
MR-IVW LD	spermidine	bioa_033	dimethylglycine	GCST90200424	-0.0234672	0.0714416	0.742548	FALSE	FALSE	2
MR-PCA	spermidine	bioa_033	dimethylglycine	GCST90200424	-0.0177618	0.0646579	0.783543	FALSE	FALSE	2
MR-link 2	urate	GCST90200307	arginine	M01638	-0.0902086	0.0651265	0.166013	FALSE	FALSE	2
MR-IVW	urate	GCST90200307	arginine	M01638	-0.0771134	0.0598028	0.197238	FALSE	FALSE	2
MR-IVW LD	urate	GCST90200307	arginine	M01638	-0.0771134	0.0598028	0.197238	FALSE	FALSE	2
MR-PCA	urate	GCST90200307	arginine	M01638	-0.0492678	0.0561534	0.38028	FALSE	FALSE	2
MR-link 2	n-acetylornithine	bioa_023	choline phosphate	GCST90200363	-0.0339089	0.022525	0.132225	FALSE	FALSE	3
MR-IVW	n-acetylornithine	bioa_023	choline phosphate	GCST90200363	-0.0275645	0.0311159	0.37569	FALSE	FALSE	3
MR-IVW LD	n-acetylornithine	bioa_023	choline phosphate	GCST90200363	-0.0322889	0.0310008	0.29762	FALSE	FALSE	3
MR-PCA	n-acetylornithine	bioa_023	choline phosphate	GCST90200363	-0.0367871	0.0236637	0.120045	FALSE	FALSE	3
MR-link 2	isoleucine	met-d-Ile	kynurenate	GCST90200454	-0.201927	0.11964	0.0914502	FALSE	FALSE	9
MR-IVW	isoleucine	met-d-Ile	kynurenate	GCST90200454	-0.131673	0.152938	0.38926	FALSE	FALSE	9
MR-IVW LD	isoleucine	met-d-Ile	kynurenate	GCST90200454	-0.0571252	0.129049	0.658009	FALSE	FALSE	9
MR-PCA	isoleucine	met-d-Ile	kynurenate	GCST90200454	-0.101532	0.100232	0.311076	FALSE	FALSE	9
MR-link 2	glycine	met-d-Gly	betaine	GCST90200425	-0.224218	0.0241588	1.67867e-20	TRUE	FALSE	36
MR-IVW	glycine	met-d-Gly	betaine	GCST90200425	-0.262636	0.0245224	9.13293e-27	TRUE	FALSE	36
MR-IVW LD	glycine	met-d-Gly	betaine	GCST90200425	-0.232887	0.0273281	1.56965e-17	TRUE	FALSE	36
MR-PCA	glycine	met-d-Gly	betaine	GCST90200425	-0.20704	0.0279146	1.19879e-13	TRUE	FALSE	36
MR-link 2	4-methyl-2-oxopentanoate	M22116	5-oxoproline	M01494	0.264064	0.145168	0.068907	FALSE	FALSE	2
MR-IVW	4-methyl-2-oxopentanoate	M22116	5-oxoproline	M01494	0.0961467	0.118113	0.415632	FALSE	FALSE	2
MR-IVW LD	4-methyl-2-oxopentanoate	M22116	5-oxoproline	M01494	0.0961467	0.118113	0.415632	FALSE	FALSE	2
MR-PCA	4-methyl-2-oxopentanoate	M22116	5-oxoproline	M01494	0.172472	0.114984	0.133623	FALSE	FALSE	2
MR-link 2	threonine	GCST90200432	kynurenine	bioa_027	0.0221796	0.0650444	0.73311	FALSE	FALSE	2
MR-IVW	threonine	GCST90200432	kynurenine	bioa_027	0.0443987	0.0620137	0.474022	FALSE	FALSE	2
MR-IVW LD	threonine	GCST90200432	kynurenine	bioa_027	0.0443987	0.0620137	0.474022	FALSE	FALSE	2
MR-PCA	threonine	GCST90200432	kynurenine	bioa_027	0.0551099	0.0681018	0.418384	FALSE	FALSE	2
MR-link 2	1-methylxanthine	M34389	glycochenodeoxycholate	M32346	-0.0981444	0.0576417	0.088631	FALSE	FALSE	1
MR-IVW	1-methylxanthine	M34389	glycochenodeoxycholate	M32346	-0.0855286	0.0592698	0.14901	FALSE	FALSE	1
MR-IVW LD	1-methylxanthine	M34389	glycochenodeoxycholate	M32346	-0.0855286	0.0592698	0.14901	FALSE	FALSE	1
MR-PCA	1-methylxanthine	M34389	glycochenodeoxycholate	M32346	-0.075474	0.0570112	0.185555	FALSE	FALSE	1
MR-link 2	citrulline	M02132	aspartate	bioa_004	-0.0140142	0.0872434	0.872382	FALSE	FALSE	1
MR-IVW	citrulline	M02132	aspartate	bioa_004	0.0195352	0.0807238	0.80878	FALSE	FALSE	1
MR-IVW LD	citrulline	M02132	aspartate	bioa_004	0.0195352	0.0807238	0.80878	FALSE	FALSE	1
MR-PCA	citrulline	M02132	aspartate	bioa_004	0.00809704	0.0639546	0.899252	FALSE	FALSE	1
MR-link 2	5-acetylamino-6-formylamino-3-methyluracil	GCST90200680	3-(4-hydroxyphenyl)lactate	GCST90200371	-0.0472965	0.0257624	0.0663757	FALSE	FALSE	1
MR-IVW	5-acetylamino-6-formylamino-3-methyluracil	GCST90200680	3-(4-hydroxyphenyl)lactate	GCST90200371	-0.0625777	0.0291812	0.0319967	FALSE	FALSE	1
MR-IVW LD	5-acetylamino-6-formylamino-3-methyluracil	GCST90200680	3-(4-hydroxyphenyl)lactate	GCST90200371	-0.0652572	0.0252794	0.00983883	FALSE	FALSE	1
MR-PCA	5-acetylamino-6-formylamino-3-methyluracil	GCST90200680	3-(4-hydroxyphenyl)lactate	GCST90200371	-0.0626857	0.0244184	0.0102537	FALSE	FALSE	1
MR-link 2	citrulline	M02132	3-aminoisobutyrate	GCST90200310	-0.0489861	0.126073	0.697607	FALSE	FALSE	1
MR-IVW	citrulline	M02132	3-aminoisobutyrate	GCST90200310	-0.0753512	0.155766	0.628567	FALSE	FALSE	1
MR-IVW LD	citrulline	M02132	3-aminoisobutyrate	GCST90200310	-0.0753512	0.155766	0.628567	FALSE	FALSE	1
MR-PCA	citrulline	M02132	3-aminoisobutyrate	GCST90200310	-0.0536797	0.121725	0.659219	FALSE	FALSE	1
MR-link 2	myo-inositol	GCST90200401	paraxanthine	M18254	-0.065013	0.154377	0.673659	FALSE	FALSE	1
MR-IVW	myo-inositol	GCST90200401	paraxanthine	M18254	0	0.180223	1	FALSE	FALSE	1
MR-IVW LD	myo-inositol	GCST90200401	paraxanthine	M18254	0	0.180223	1	FALSE	FALSE	1
MR-PCA	myo-inositol	GCST90200401	paraxanthine	M18254	-0.0652896	0.149539	0.662398	FALSE	FALSE	1
MR-link 2	alanine	bioa_001	hippurate	M15753	-0.229124	0.0955429	0.016479	FALSE	FALSE	16
MR-IVW	alanine	bioa_001	hippurate	M15753	-0.231685	0.0898259	0.00990089	FALSE	FALSE	16
MR-IVW LD	alanine	bioa_001	hippurate	M15753	-0.23328	0.0898524	0.00942444	FALSE	FALSE	16
MR-PCA	alanine	bioa_001	hippurate	M15753	-0.156583	0.0858798	0.0682614	FALSE	FALSE	16
MR-link 2	histidine	met-d-His	tyrosine	GCST90200427	-0.0436189	0.0800239	0.585703	FALSE	FALSE	14
MR-IVW	histidine	met-d-His	tyrosine	GCST90200427	0.0694552	0.0858908	0.418719	FALSE	FALSE	14
MR-IVW LD	histidine	met-d-His	tyrosine	GCST90200427	0.0878258	0.0883132	0.319989	FALSE	FALSE	14
MR-PCA	histidine	met-d-His	tyrosine	GCST90200427	0.0551759	0.0698485	0.429564	FALSE	FALSE	14
MR-link 2	n-acetylornithine	bioa_023	alpha-ketoglutarate	GCST90200455	-0.0131542	0.0235186	0.57595	FALSE	FALSE	3
MR-IVW	n-acetylornithine	bioa_023	alpha-ketoglutarate	GCST90200455	-0.0234671	0.031179	0.451655	FALSE	FALSE	3
MR-IVW LD	n-acetylornithine	bioa_023	alpha-ketoglutarate	GCST90200455	-0.0275322	0.0310637	0.375447	FALSE	FALSE	3
MR-PCA	n-acetylornithine	bioa_023	alpha-ketoglutarate	GCST90200455	-0.00643398	0.0237153	0.78616	FALSE	FALSE	3
MR-link 2	creatinine	bioa_026	phenylethylamine	bioa_015	0.0851482	0.087968	0.333072	FALSE	FALSE	25
MR-IVW	creatinine	bioa_026	phenylethylamine	bioa_015	0.0584263	0.0871623	0.502656	FALSE	FALSE	25
MR-IVW LD	creatinine	bioa_026	phenylethylamine	bioa_015	0.0586781	0.0870824	0.500424	FALSE	FALSE	25
MR-PCA	creatinine	bioa_026	phenylethylamine	bioa_015	0.0709307	0.0765594	0.354197	FALSE	FALSE	25
MR-link 2	n-acetyl-aspartyl-glutamate (naag)	GCST90200684	myo-inositol	M19934	-0.028719	0.0175191	0.101151	FALSE	FALSE	2
MR-IVW	n-acetyl-aspartyl-glutamate (naag)	GCST90200684	myo-inositol	M19934	-0.0244482	0.0208822	0.241692	FALSE	FALSE	2
MR-IVW LD	n-acetyl-aspartyl-glutamate (naag)	GCST90200684	myo-inositol	M19934	-0.0235543	0.0209023	0.259796	FALSE	FALSE	2
MR-PCA	n-acetyl-aspartyl-glutamate (naag)	GCST90200684	myo-inositol	M19934	-0.0124025	0.0206186	0.547493	FALSE	FALSE	2
MR-link 2	dihydroorotate	GCST90200444	tryptophan	M00054	-0.0224058	0.0444144	0.61393	FALSE	FALSE	5
MR-IVW	dihydroorotate	GCST90200444	tryptophan	M00054	-0.068625	0.0468514	0.142993	FALSE	FALSE	5
MR-IVW LD	dihydroorotate	GCST90200444	tryptophan	M00054	-0.068625	0.0468514	0.142993	FALSE	FALSE	5
MR-PCA	dihydroorotate	GCST90200444	tryptophan	M00054	-0.0188337	0.0392562	0.631396	FALSE	FALSE	5
MR-link 2	uridine	M00606	aspartate	GCST90200370	-0.0143178	0.103511	0.889987	FALSE	FALSE	3
MR-IVW	uridine	M00606	aspartate	GCST90200370	-0.042377	0.0962762	0.65982	FALSE	FALSE	3
MR-IVW LD	uridine	M00606	aspartate	GCST90200370	-0.042377	0.0962762	0.65982	FALSE	FALSE	3
MR-PCA	uridine	M00606	aspartate	GCST90200370	-0.0611156	0.0744929	0.411976	FALSE	FALSE	3
MR-link 2	n1-methyl-2-pyridone-5-carboxamide	GCST90199778	choline phosphate	GCST90200363	-0.00375537	0.134154	0.977668	FALSE	FALSE	2
MR-IVW	n1-methyl-2-pyridone-5-carboxamide	GCST90199778	choline phosphate	GCST90200363	0.0380804	0.124718	0.760113	FALSE	FALSE	2
MR-IVW LD	n1-methyl-2-pyridone-5-carboxamide	GCST90199778	choline phosphate	GCST90200363	0.0380804	0.124718	0.760113	FALSE	FALSE	2
MR-PCA	n1-methyl-2-pyridone-5-carboxamide	GCST90199778	choline phosphate	GCST90200363	-0.0568247	0.0832129	0.494681	FALSE	FALSE	2
MR-link 2	kynurenine	bioa_027	choline phosphate	GCST90200363	-0.131264	0.0648927	0.043095	FALSE	FALSE	5
MR-IVW	kynurenine	bioa_027	choline phosphate	GCST90200363	-0.115818	0.0640023	0.07036	FALSE	FALSE	5
MR-IVW LD	kynurenine	bioa_027	choline phosphate	GCST90200363	-0.113237	0.0631083	0.0727604	FALSE	FALSE	5
MR-PCA	kynurenine	bioa_027	choline phosphate	GCST90200363	-0.107899	0.0625677	0.0846142	FALSE	FALSE	5
MR-link 2	serine	M32315	cysteinylglycine	GCST90200364	-0.0964624	0.0632164	0.127033	FALSE	FALSE	3
MR-IVW	serine	M32315	cysteinylglycine	GCST90200364	0.00949641	0.0666939	0.886774	FALSE	FALSE	3
MR-IVW LD	serine	M32315	cysteinylglycine	GCST90200364	0.00949641	0.0666939	0.886774	FALSE	FALSE	3
MR-PCA	serine	M32315	cysteinylglycine	GCST90200364	-0.0656786	0.0540764	0.224537	FALSE	FALSE	3
MR-link 2	creatinine	met-d-Creatinine	3,7-dimethylurate	GCST90199755	0.0968437	0.0734308	0.187222	FALSE	FALSE	59
MR-IVW	creatinine	met-d-Creatinine	3,7-dimethylurate	GCST90199755	0.0986125	0.069245	0.154415	FALSE	FALSE	59
MR-IVW LD	creatinine	met-d-Creatinine	3,7-dimethylurate	GCST90199755	0.0743719	0.0679487	0.273723	FALSE	FALSE	59
MR-PCA	creatinine	met-d-Creatinine	3,7-dimethylurate	GCST90199755	0.0580674	0.0511509	0.256284	FALSE	FALSE	59
MR-link 2	tryptophan	M00054	uridine	GCST90200407	-0.0552462	0.0807442	0.493841	FALSE	FALSE	7
MR-IVW	tryptophan	M00054	uridine	GCST90200407	-0.0889308	0.0618168	0.150258	FALSE	FALSE	7
MR-IVW LD	tryptophan	M00054	uridine	GCST90200407	-0.0889308	0.0618168	0.150258	FALSE	FALSE	7
MR-PCA	tryptophan	M00054	uridine	GCST90200407	-0.0497064	0.0509757	0.329511	FALSE	FALSE	7
MR-link 2	2-aminobutyrate	M32348	3,7-dimethylurate	GCST90199755	-0.0705841	0.132136	0.593219	FALSE	FALSE	2
MR-IVW	2-aminobutyrate	M32348	3,7-dimethylurate	GCST90199755	-0.21595	0.0990185	0.0291905	FALSE	FALSE	2
MR-IVW LD	2-aminobutyrate	M32348	3,7-dimethylurate	GCST90199755	-0.21595	0.0990185	0.0291905	FALSE	FALSE	2
MR-PCA	2-aminobutyrate	M32348	3,7-dimethylurate	GCST90199755	-0.0806818	0.0848455	0.341641	FALSE	FALSE	2
MR-link 2	2-hydroxyglutarate	GCST90199865	alpha-ketoglutarate	M33453	0.392458	0.2026	0.0527318	FALSE	FALSE	1
MR-IVW	2-hydroxyglutarate	GCST90199865	alpha-ketoglutarate	M33453	0.180278	0.145385	0.214975	FALSE	FALSE	1
MR-IVW LD	2-hydroxyglutarate	GCST90199865	alpha-ketoglutarate	M33453	0.180278	0.145385	0.214975	FALSE	FALSE	1
MR-PCA	2-hydroxyglutarate	GCST90199865	alpha-ketoglutarate	M33453	0.244186	0.131231	0.0627826	FALSE	FALSE	1
MR-link 2	betaine	GCST90200425	isoleucine	M01125	0.00906585	0.0445678	0.838809	FALSE	FALSE	4
MR-IVW	betaine	GCST90200425	isoleucine	M01125	0.0311342	0.0539873	0.564145	FALSE	FALSE	4
MR-IVW LD	betaine	GCST90200425	isoleucine	M01125	0.0311342	0.0539873	0.564145	FALSE	FALSE	4
MR-PCA	betaine	GCST90200425	isoleucine	M01125	0.0155493	0.0450891	0.730201	FALSE	FALSE	4
MR-link 2	leucine	met-d-Leu	1,7-dimethylurate	GCST90199756	0.195711	0.102302	0.0557389	FALSE	FALSE	12
MR-IVW	leucine	met-d-Leu	1,7-dimethylurate	GCST90199756	0.134893	0.101526	0.183965	FALSE	FALSE	12
MR-IVW LD	leucine	met-d-Leu	1,7-dimethylurate	GCST90199756	0.13759	0.100681	0.17175	FALSE	FALSE	12
MR-PCA	leucine	met-d-Leu	1,7-dimethylurate	GCST90199756	0.121344	0.0810009	0.13412	FALSE	FALSE	12
MR-link 2	bilirubin (z,z)	M27716	glycochenodeoxycholate	GCST90200342	-0.0129525	0.0418939	0.757189	FALSE	FALSE	1
MR-IVW	bilirubin (z,z)	M27716	glycochenodeoxycholate	GCST90200342	-0.0477539	0.0367276	0.193526	FALSE	FALSE	1
MR-IVW LD	bilirubin (z,z)	M27716	glycochenodeoxycholate	GCST90200342	-0.0477539	0.0367276	0.193526	FALSE	FALSE	1
MR-PCA	bilirubin (z,z)	M27716	glycochenodeoxycholate	GCST90200342	-0.0110003	0.0345664	0.750305	FALSE	FALSE	1
MR-link 2	1-methylxanthine	M34389	glycine	M32338	0.0446909	0.0629424	0.477686	FALSE	FALSE	1
MR-IVW	1-methylxanthine	M34389	glycine	M32338	-0.0248681	0.0565185	0.659937	FALSE	FALSE	1
MR-IVW LD	1-methylxanthine	M34389	glycine	M32338	-0.0248681	0.0565185	0.659937	FALSE	FALSE	1
MR-PCA	1-methylxanthine	M34389	glycine	M32338	0.0106355	0.0543636	0.844894	FALSE	FALSE	1
MR-link 2	creatine	M27718	n-acetylglucosaminylasparagine	GCST90200316	0.352909	0.143559	0.0139606	FALSE	FALSE	1
MR-IVW	creatine	M27718	n-acetylglucosaminylasparagine	GCST90200316	0.32751	0.113001	0.00375208	FALSE	FALSE	1
MR-IVW LD	creatine	M27718	n-acetylglucosaminylasparagine	GCST90200316	0.32751	0.113001	0.00375208	FALSE	FALSE	1
MR-PCA	creatine	M27718	n-acetylglucosaminylasparagine	GCST90200316	0.379628	0.0851945	8.34977e-06	FALSE	FALSE	1
MR-link 2	bilirubin (z,z)	GCST90200704	retinol (vitamin a)	GCST90200405	-0.000476632	0.0253818	0.985018	FALSE	FALSE	2
MR-IVW	bilirubin (z,z)	GCST90200704	retinol (vitamin a)	GCST90200405	-0.00192047	0.0230722	0.933663	FALSE	FALSE	2
MR-IVW LD	bilirubin (z,z)	GCST90200704	retinol (vitamin a)	GCST90200405	-0.00810858	0.0236875	0.732114	FALSE	FALSE	2
MR-PCA	bilirubin (z,z)	GCST90200704	retinol (vitamin a)	GCST90200405	0.00147154	0.0219293	0.946499	FALSE	FALSE	2
MR-link 2	phenylalanine	met-d-Phe	inositol 1-phosphate (i1p)	M01481	0.0105955	0.215447	0.960777	FALSE	FALSE	6
MR-IVW	phenylalanine	met-d-Phe	inositol 1-phosphate (i1p)	M01481	-0.221441	0.353032	0.530492	FALSE	FALSE	6
MR-IVW LD	phenylalanine	met-d-Phe	inositol 1-phosphate (i1p)	M01481	-0.116537	0.22904	0.610887	FALSE	FALSE	6
MR-PCA	phenylalanine	met-d-Phe	inositol 1-phosphate (i1p)	M01481	-0.0323974	0.242969	0.893925	FALSE	FALSE	6
MR-link 2	glutamine	bioa_006	taurine	GCST90200420	-0.111927	0.0816885	0.170633	FALSE	FALSE	13
MR-IVW	glutamine	bioa_006	taurine	GCST90200420	-0.0765409	0.0703623	0.276679	FALSE	FALSE	13
MR-IVW LD	glutamine	bioa_006	taurine	GCST90200420	-0.0765409	0.0703623	0.276679	FALSE	FALSE	13
MR-PCA	glutamine	bioa_006	taurine	GCST90200420	-0.0571129	0.0672271	0.395575	FALSE	FALSE	13
MR-link 2	5-acetylamino-6-formylamino-3-methyluracil	GCST90200680	aspartate	bioa_004	-0.0106151	0.0110862	0.338312	FALSE	FALSE	1
MR-IVW	5-acetylamino-6-formylamino-3-methyluracil	GCST90200680	aspartate	bioa_004	0.00222448	0.013474	0.86887	FALSE	FALSE	1
MR-IVW LD	5-acetylamino-6-formylamino-3-methyluracil	GCST90200680	aspartate	bioa_004	0.000213151	0.0137589	0.98764	FALSE	FALSE	1
MR-PCA	5-acetylamino-6-formylamino-3-methyluracil	GCST90200680	aspartate	bioa_004	-0.0314397	0.0167117	0.0599316	FALSE	FALSE	1
MR-link 2	valine	met-d-Val	trans-urocanate	GCST90200416	0.0663044	0.0781382	0.39613	FALSE	FALSE	16
MR-IVW	valine	met-d-Val	trans-urocanate	GCST90200416	0.0452375	0.081904	0.580726	FALSE	FALSE	16
MR-IVW LD	valine	met-d-Val	trans-urocanate	GCST90200416	0.0522518	0.0827824	0.527913	FALSE	FALSE	16
MR-PCA	valine	met-d-Val	trans-urocanate	GCST90200416	0.00542162	0.069423	0.937752	FALSE	FALSE	16
MR-link 2	arachidonate (20:4n6)	M01110	pantothenate	GCST90200279	0.0279609	0.0746598	0.708024	FALSE	FALSE	1
MR-IVW	arachidonate (20:4n6)	M01110	pantothenate	GCST90200279	-0.0879057	0.0498064	0.0775725	FALSE	FALSE	1
MR-IVW LD	arachidonate (20:4n6)	M01110	pantothenate	GCST90200279	-0.0879057	0.0498064	0.0775725	FALSE	FALSE	1
MR-PCA	arachidonate (20:4n6)	M01110	pantothenate	GCST90200279	-0.0325005	0.0474951	0.493791	FALSE	FALSE	1
MR-link 2	tyrosine	bioa_021	alanine	met-d-Ala	-0.0433808	0.0275698	0.115606	FALSE	FALSE	17
MR-IVW	tyrosine	bioa_021	alanine	met-d-Ala	0.10552	0.0243035	1.41346e-05	FALSE	FALSE	17
MR-IVW LD	tyrosine	bioa_021	alanine	met-d-Ala	0.100694	0.0231074	1.31468e-05	FALSE	FALSE	17
MR-PCA	tyrosine	bioa_021	alanine	met-d-Ala	0.0973293	0.0208925	3.18408e-06	FALSE	FALSE	17
MR-link 2	glycohyocholate	GCST90199935	ornithine	bioa_014	0.0299907	0.0703393	0.669836	FALSE	FALSE	2
MR-IVW	glycohyocholate	GCST90199935	ornithine	bioa_014	-0.0753573	0.0557045	0.176118	FALSE	FALSE	2
MR-IVW LD	glycohyocholate	GCST90199935	ornithine	bioa_014	-0.0753573	0.0557045	0.176118	FALSE	FALSE	2
MR-PCA	glycohyocholate	GCST90199935	ornithine	bioa_014	-0.0948646	0.052733	0.0720248	FALSE	FALSE	2
MR-link 2	kynurenine	bioa_027	alpha-ketoglutarate	GCST90200455	-0.00594615	0.0656536	0.927835	FALSE	FALSE	5
MR-IVW	kynurenine	bioa_027	alpha-ketoglutarate	GCST90200455	-0.0156051	0.0641356	0.807763	FALSE	FALSE	5
MR-IVW LD	kynurenine	bioa_027	alpha-ketoglutarate	GCST90200455	-0.0166287	0.0632397	0.792592	FALSE	FALSE	5
MR-PCA	kynurenine	bioa_027	alpha-ketoglutarate	GCST90200455	-0.0279803	0.0626991	0.655407	FALSE	FALSE	5
MR-link 2	glycerophosphorylcholine (gpc)	GCST90199629	leucine	M00060	-0.00739954	0.173893	0.966058	FALSE	FALSE	1
MR-IVW	glycerophosphorylcholine (gpc)	GCST90199629	leucine	M00060	-0.13619	0.157143	0.386125	FALSE	FALSE	1
MR-IVW LD	glycerophosphorylcholine (gpc)	GCST90199629	leucine	M00060	-0.13619	0.157143	0.386125	FALSE	FALSE	1
MR-PCA	glycerophosphorylcholine (gpc)	GCST90199629	leucine	M00060	-0.0967174	0.149026	0.51634	FALSE	FALSE	1
MR-link 2	glutamine	M00053	phenylalanine	bioa_016	-0.0735085	0.0596561	0.217873	FALSE	FALSE	1
MR-IVW	glutamine	M00053	phenylalanine	bioa_016	-0.076581	0.0346051	0.0268976	FALSE	FALSE	1
MR-IVW LD	glutamine	M00053	phenylalanine	bioa_016	-0.076581	0.0346051	0.0268976	FALSE	FALSE	1
MR-PCA	glutamine	M00053	phenylalanine	bioa_016	-0.0461513	0.032681	0.157899	FALSE	FALSE	1
MR-link 2	lactate	met-d-Lactate	creatinine	GCST90200366	0.0461829	0.167974	0.783362	FALSE	FALSE	9
MR-IVW	lactate	met-d-Lactate	creatinine	GCST90200366	-0.0631416	0.177891	0.72263	FALSE	FALSE	9
MR-IVW LD	lactate	met-d-Lactate	creatinine	GCST90200366	-0.0779419	0.155313	0.615782	FALSE	FALSE	9
MR-PCA	lactate	met-d-Lactate	creatinine	GCST90200366	0.0113034	0.117434	0.923319	FALSE	FALSE	9
MR-link 2	sphinganine-1-phosphate	GCST90199845	threonine	M01284	0.191315	0.185551	0.302509	FALSE	FALSE	1
MR-IVW	sphinganine-1-phosphate	GCST90199845	threonine	M01284	0.0924004	0.177693	0.603064	FALSE	FALSE	1
MR-IVW LD	sphinganine-1-phosphate	GCST90199845	threonine	M01284	0.0924004	0.177693	0.603064	FALSE	FALSE	1
MR-PCA	sphinganine-1-phosphate	GCST90199845	threonine	M01284	0.232308	0.141783	0.101323	FALSE	FALSE	1
MR-link 2	threonine	GCST90200432	alpha-tocopherol	GCST90200302	-0.0897245	0.0822207	0.275157	FALSE	FALSE	4
MR-IVW	threonine	GCST90200432	alpha-tocopherol	GCST90200302	0.0684215	0.0782582	0.381953	FALSE	FALSE	4
MR-IVW LD	threonine	GCST90200432	alpha-tocopherol	GCST90200302	0.0684215	0.0782582	0.381953	FALSE	FALSE	4
MR-PCA	threonine	GCST90200432	alpha-tocopherol	GCST90200302	-0.0846629	0.0536166	0.114326	FALSE	FALSE	4
MR-link 2	betaine	M03141	5-oxoproline	M01494	0.0583983	0.0652821	0.371026	FALSE	FALSE	4
MR-IVW	betaine	M03141	5-oxoproline	M01494	-0.0246302	0.0631323	0.696436	FALSE	FALSE	4
MR-IVW LD	betaine	M03141	5-oxoproline	M01494	-0.024905	0.064345	0.698716	FALSE	FALSE	4
MR-PCA	betaine	M03141	5-oxoproline	M01494	0.0482438	0.05227	0.356022	FALSE	FALSE	4
MR-link 2	acetoacetate	met-d-Acetoacetate	glycine	GCST90200707	-0.178855	0.233494	0.443679	FALSE	FALSE	5
MR-IVW	acetoacetate	met-d-Acetoacetate	glycine	GCST90200707	-0.296414	0.201939	0.142148	FALSE	FALSE	5
MR-IVW LD	acetoacetate	met-d-Acetoacetate	glycine	GCST90200707	-0.296414	0.201939	0.142148	FALSE	FALSE	5
MR-PCA	acetoacetate	met-d-Acetoacetate	glycine	GCST90200707	-0.206739	0.147515	0.161069	FALSE	FALSE	5
MR-link 2	5-oxoproline	M01494	citrulline	GCST90200403	0.0446117	0.046281	0.33508	FALSE	FALSE	1
MR-IVW	5-oxoproline	M01494	citrulline	GCST90200403	0.0215109	0.0487486	0.659024	FALSE	FALSE	1
MR-IVW LD	5-oxoproline	M01494	citrulline	GCST90200403	0.0215109	0.0487486	0.659024	FALSE	FALSE	1
MR-PCA	5-oxoproline	M01494	citrulline	GCST90200403	0.0284264	0.045979	0.536411	FALSE	FALSE	1
MR-link 2	glycine	GCST90200707	choline phosphate	GCST90200363	-0.0425218	0.028284	0.13274	FALSE	FALSE	4
MR-IVW	glycine	GCST90200707	choline phosphate	GCST90200363	-0.0298345	0.0266833	0.263526	FALSE	FALSE	4
MR-IVW LD	glycine	GCST90200707	choline phosphate	GCST90200363	-0.028474	0.0269149	0.290087	FALSE	FALSE	4
MR-PCA	glycine	GCST90200707	choline phosphate	GCST90200363	-0.0138062	0.0264755	0.60204	FALSE	FALSE	4
MR-link 2	5-methylthioadenosine (mta)	GCST90200359	paraxanthine	GCST90199654	-0.0489974	0.111682	0.660863	FALSE	FALSE	4
MR-IVW	5-methylthioadenosine (mta)	GCST90200359	paraxanthine	GCST90199654	-0.0869053	0.0826843	0.293236	FALSE	FALSE	4
MR-IVW LD	5-methylthioadenosine (mta)	GCST90200359	paraxanthine	GCST90199654	-0.0869053	0.0826843	0.293236	FALSE	FALSE	4
MR-PCA	5-methylthioadenosine (mta)	GCST90200359	paraxanthine	GCST90199654	-0.00925249	0.0560074	0.868786	FALSE	FALSE	4
MR-link 2	creatinine	bioa_026	n-formylanthranilic acid	GCST90199960	0.254093	0.102456	0.0131374	FALSE	FALSE	23
MR-IVW	creatinine	bioa_026	n-formylanthranilic acid	GCST90199960	0.192613	0.100806	0.056038	FALSE	FALSE	23
MR-IVW LD	creatinine	bioa_026	n-formylanthranilic acid	GCST90199960	0.192613	0.100806	0.056038	FALSE	FALSE	23
MR-PCA	creatinine	bioa_026	n-formylanthranilic acid	GCST90199960	0.204473	0.0880778	0.0202598	FALSE	FALSE	23
MR-link 2	betaine	GCST90200425	cystine	GCST90200382	0.0196646	0.039795	0.621202	FALSE	FALSE	6
MR-IVW	betaine	GCST90200425	cystine	GCST90200382	0.0520412	0.0411923	0.206456	FALSE	FALSE	6
MR-IVW LD	betaine	GCST90200425	cystine	GCST90200382	0.0258261	0.0392933	0.511011	FALSE	FALSE	6
MR-PCA	betaine	GCST90200425	cystine	GCST90200382	0.00885928	0.0331427	0.789233	FALSE	FALSE	6
MR-link 2	citrulline	bioa_005	acetate	met-d-Acetate	-0.000297176	0.019992	0.98814	FALSE	FALSE	7
MR-IVW	citrulline	bioa_005	acetate	met-d-Acetate	-0.015652	0.0224781	0.486227	FALSE	FALSE	7
MR-IVW LD	citrulline	bioa_005	acetate	met-d-Acetate	-0.0158072	0.0226132	0.484537	FALSE	FALSE	7
MR-PCA	citrulline	bioa_005	acetate	met-d-Acetate	-0.0145688	0.0193716	0.45201	FALSE	FALSE	7
MR-link 2	paraxanthine	GCST90199654	glycerol 3-phosphate	GCST90199638	0.160174	0.157637	0.309586	FALSE	FALSE	1
MR-IVW	paraxanthine	GCST90199654	glycerol 3-phosphate	GCST90199638	0.0191863	0.158598	0.903712	FALSE	FALSE	1
MR-IVW LD	paraxanthine	GCST90199654	glycerol 3-phosphate	GCST90199638	0.0191863	0.158598	0.903712	FALSE	FALSE	1
MR-PCA	paraxanthine	GCST90199654	glycerol 3-phosphate	GCST90199638	0.0190317	0.0914773	0.835191	FALSE	FALSE	1
MR-link 2	3-methyl-2-oxobutyrate	GCST90199677	threonine	bioa_019	-0.116643	0.0539646	0.0306594	FALSE	FALSE	1
MR-IVW	3-methyl-2-oxobutyrate	GCST90199677	threonine	bioa_019	-0.109653	0.066699	0.100176	FALSE	FALSE	1
MR-IVW LD	3-methyl-2-oxobutyrate	GCST90199677	threonine	bioa_019	-0.109653	0.066699	0.100176	FALSE	FALSE	1
MR-PCA	3-methyl-2-oxobutyrate	GCST90199677	threonine	bioa_019	-0.0891825	0.060188	0.138411	FALSE	FALSE	1
MR-link 2	valine	bioa_022	alpha-ketoglutaramate*	GCST90199885	0.0667982	0.0980569	0.495733	FALSE	FALSE	9
MR-IVW	valine	bioa_022	alpha-ketoglutaramate*	GCST90199885	-0.0784453	0.11002	0.47584	FALSE	FALSE	9
MR-IVW LD	valine	bioa_022	alpha-ketoglutaramate*	GCST90199885	-0.0784453	0.11002	0.47584	FALSE	FALSE	9
MR-PCA	valine	bioa_022	alpha-ketoglutaramate*	GCST90199885	0.158452	0.09561	0.0974645	FALSE	FALSE	9
MR-link 2	creatine	M27718	7-methylxanthine	GCST90199754	-0.109828	0.104831	0.294792	FALSE	FALSE	1
MR-IVW	creatine	M27718	7-methylxanthine	GCST90199754	-0.0555177	0.113936	0.626065	FALSE	FALSE	1
MR-IVW LD	creatine	M27718	7-methylxanthine	GCST90199754	-0.0555177	0.113936	0.626065	FALSE	FALSE	1
MR-PCA	creatine	M27718	7-methylxanthine	GCST90199754	-0.118013	0.0859127	0.169553	FALSE	FALSE	1
MR-link 2	serine	M32315	valine	met-d-Val	-0.0375224	0.0192188	0.0508932	FALSE	FALSE	3
MR-IVW	serine	M32315	valine	met-d-Val	-0.0397219	0.0169463	0.0190784	FALSE	FALSE	3
MR-IVW LD	serine	M32315	valine	met-d-Val	-0.0397219	0.0169463	0.0190784	FALSE	FALSE	3
MR-PCA	serine	M32315	valine	met-d-Val	-0.0467402	0.015606	0.00274428	FALSE	FALSE	3
MR-link 2	bilirubin (z,z)	M27716	glycerophosphoethanolamine	GCST90199808	-0.0149358	0.0347537	0.667368	FALSE	FALSE	1
MR-IVW	bilirubin (z,z)	M27716	glycerophosphoethanolamine	GCST90199808	-0.00680533	0.0365816	0.85242	FALSE	FALSE	1
MR-IVW LD	bilirubin (z,z)	M27716	glycerophosphoethanolamine	GCST90199808	-0.00680533	0.0365816	0.85242	FALSE	FALSE	1
MR-PCA	bilirubin (z,z)	M27716	glycerophosphoethanolamine	GCST90199808	-0.0218134	0.0344252	0.526311	FALSE	FALSE	1
MR-link 2	sphingosine 1-phosphate	GCST90199657	bilirubin (z,z)	M27716	-0.043511	0.202515	0.829882	FALSE	FALSE	1
MR-IVW	sphingosine 1-phosphate	GCST90199657	bilirubin (z,z)	M27716	-0.0566694	0.181939	0.755439	FALSE	FALSE	1
MR-IVW LD	sphingosine 1-phosphate	GCST90199657	bilirubin (z,z)	M27716	-0.0566694	0.181939	0.755439	FALSE	FALSE	1
MR-PCA	sphingosine 1-phosphate	GCST90199657	bilirubin (z,z)	M27716	-0.0614055	0.14198	0.665382	FALSE	FALSE	1
MR-link 2	sphingosine 1-phosphate	GCST90199657	docosahexaenoate (dha; 22:6n3)	GCST90199651	0.153873	0.167718	0.358904	FALSE	FALSE	1
MR-IVW	sphingosine 1-phosphate	GCST90199657	docosahexaenoate (dha; 22:6n3)	GCST90199651	0.186886	0.197951	0.345117	FALSE	FALSE	1
MR-IVW LD	sphingosine 1-phosphate	GCST90199657	docosahexaenoate (dha; 22:6n3)	GCST90199651	0.18576	0.121682	0.126862	FALSE	FALSE	1
MR-PCA	sphingosine 1-phosphate	GCST90199657	docosahexaenoate (dha; 22:6n3)	GCST90199651	0.10444	0.083996	0.213721	FALSE	FALSE	1
MR-link 2	pyruvate	met-d-Pyruvate	serine	GCST90200415	0.0584165	0.0807918	0.469649	FALSE	FALSE	20
MR-IVW	pyruvate	met-d-Pyruvate	serine	GCST90200415	-0.0469217	0.0754994	0.534282	FALSE	FALSE	20
MR-IVW LD	pyruvate	met-d-Pyruvate	serine	GCST90200415	-0.0214623	0.0765278	0.779132	FALSE	FALSE	20
MR-PCA	pyruvate	met-d-Pyruvate	serine	GCST90200415	0.0243265	0.0648564	0.7076	FALSE	FALSE	20
MR-link 2	leucine	M00060	5-oxoproline	M01494	0.229176	0.0961489	0.0171462	FALSE	FALSE	2
MR-IVW	leucine	M00060	5-oxoproline	M01494	0.163993	0.0954732	0.0858546	FALSE	FALSE	2
MR-IVW LD	leucine	M00060	5-oxoproline	M01494	0.163993	0.0954732	0.0858546	FALSE	FALSE	2
MR-PCA	leucine	M00060	5-oxoproline	M01494	0.172302	0.098658	0.0807306	FALSE	FALSE	2
MR-link 2	docosapentaenoate (n6 dpa; 22:5n6)	GCST90199796	5-acetylamino-6-formylamino-3-methyluracil	GCST90200680	-0.14221	0.136634	0.297965	FALSE	FALSE	1
MR-IVW	docosapentaenoate (n6 dpa; 22:5n6)	GCST90199796	5-acetylamino-6-formylamino-3-methyluracil	GCST90200680	-0.130901	0.142725	0.35906	FALSE	FALSE	1
MR-IVW LD	docosapentaenoate (n6 dpa; 22:5n6)	GCST90199796	5-acetylamino-6-formylamino-3-methyluracil	GCST90200680	-0.130901	0.142725	0.35906	FALSE	FALSE	1
MR-PCA	docosapentaenoate (n6 dpa; 22:5n6)	GCST90199796	5-acetylamino-6-formylamino-3-methyluracil	GCST90200680	-0.0682032	0.0972007	0.482883	FALSE	FALSE	1
MR-link 2	hypotaurine	GCST90200379	taurine	GCST90200420	0.566861	0.0788652	6.58788e-13	TRUE	TRUE	3
MR-IVW	hypotaurine	GCST90200379	taurine	GCST90200420	0.407907	0.0895404	5.22462e-06	FALSE	TRUE	3
MR-IVW LD	hypotaurine	GCST90200379	taurine	GCST90200420	0.407907	0.0895404	5.22462e-06	FALSE	TRUE	3
MR-PCA	hypotaurine	GCST90200379	taurine	GCST90200420	0.251492	0.0613654	4.16265e-05	FALSE	TRUE	3
MR-link 2	citrate	GCST90200304	histidine	met-d-His	0.0482684	0.0162744	0.00301785	FALSE	FALSE	3
MR-IVW	citrate	GCST90200304	histidine	met-d-His	0.0473736	0.0155871	0.00237144	FALSE	FALSE	3
MR-IVW LD	citrate	GCST90200304	histidine	met-d-His	0.0479877	0.0152002	0.0015938	FALSE	FALSE	3
MR-PCA	citrate	GCST90200304	histidine	met-d-His	0.0446538	0.0117248	0.000139811	FALSE	FALSE	3
MR-link 2	2-aminobutyrate	GCST90200305	1-methylxanthine	M34389	0.0409894	0.107113	0.701961	FALSE	FALSE	2
MR-IVW	2-aminobutyrate	GCST90200305	1-methylxanthine	M34389	0.0828366	0.0965807	0.391062	FALSE	FALSE	2
MR-IVW LD	2-aminobutyrate	GCST90200305	1-methylxanthine	M34389	0.0828366	0.0965807	0.391062	FALSE	FALSE	2
MR-PCA	2-aminobutyrate	GCST90200305	1-methylxanthine	M34389	0.0789381	0.0877288	0.368228	FALSE	FALSE	2
MR-link 2	citrate	GCST90200304	n-palmitoyl-sphinganine (d18:0/16:0)	GCST90200064	-0.0374918	0.064171	0.559053	FALSE	FALSE	3
MR-IVW	citrate	GCST90200304	n-palmitoyl-sphinganine (d18:0/16:0)	GCST90200064	-0.0426938	0.0584992	0.465501	FALSE	FALSE	3
MR-IVW LD	citrate	GCST90200304	n-palmitoyl-sphinganine (d18:0/16:0)	GCST90200064	-0.0399259	0.0568648	0.482604	FALSE	FALSE	3
MR-PCA	citrate	GCST90200304	n-palmitoyl-sphinganine (d18:0/16:0)	GCST90200064	-0.0380749	0.0428907	0.374693	FALSE	FALSE	3
MR-link 2	citrulline	bioa_005	5-oxoproline	GCST90200280	-0.0348567	0.0807511	0.665991	FALSE	FALSE	6
MR-IVW	citrulline	bioa_005	5-oxoproline	GCST90200280	-0.148643	0.0879519	0.0910196	FALSE	FALSE	6
MR-IVW LD	citrulline	bioa_005	5-oxoproline	GCST90200280	-0.149403	0.0885325	0.0914986	FALSE	FALSE	6
MR-PCA	citrulline	bioa_005	5-oxoproline	GCST90200280	-0.0812147	0.0760198	0.285369	FALSE	FALSE	6
MR-link 2	betaine	GCST90200425	theobromine	GCST90199644	-0.0593627	0.037278	0.111288	FALSE	FALSE	6
MR-IVW	betaine	GCST90200425	theobromine	GCST90199644	-0.0713883	0.0459702	0.120441	FALSE	FALSE	6
MR-IVW LD	betaine	GCST90200425	theobromine	GCST90199644	-0.0613078	0.0393842	0.119551	FALSE	FALSE	6
MR-PCA	betaine	GCST90200425	theobromine	GCST90199644	-0.0054589	0.033222	0.869483	FALSE	FALSE	6
MR-link 2	5,6-dihydrothymine	GCST90200339	glucose	GCST90200440	-0.159089	0.190129	0.402737	FALSE	FALSE	1
MR-IVW	5,6-dihydrothymine	GCST90200339	glucose	GCST90200440	-0.30951	0.161489	0.0552881	FALSE	FALSE	1
MR-IVW LD	5,6-dihydrothymine	GCST90200339	glucose	GCST90200440	-0.30951	0.161489	0.0552881	FALSE	FALSE	1
MR-PCA	5,6-dihydrothymine	GCST90200339	glucose	GCST90200440	-0.0513905	0.103794	0.620515	FALSE	FALSE	1
MR-link 2	orotate	GCST90200392	citrulline	bioa_005	-0.0039055	0.013996	0.780211	FALSE	FALSE	2
MR-IVW	orotate	GCST90200392	citrulline	bioa_005	0.00199835	0.01439	0.889552	FALSE	FALSE	2
MR-IVW LD	orotate	GCST90200392	citrulline	bioa_005	0.00239366	0.0143893	0.867881	FALSE	FALSE	2
MR-PCA	orotate	GCST90200392	citrulline	bioa_005	-0.00132924	0.0146836	0.92787	FALSE	FALSE	2
MR-link 2	1-(1-enyl-stearoyl)-2-arachidonoyl-gpe (p-18:0/20:4)*	GCST90200058	5-oxoproline	GCST90200280	-0.0148692	0.0536256	0.781566	FALSE	FALSE	3
MR-IVW	1-(1-enyl-stearoyl)-2-arachidonoyl-gpe (p-18:0/20:4)*	GCST90200058	5-oxoproline	GCST90200280	-0.0341951	0.0506811	0.499859	FALSE	FALSE	3
MR-IVW LD	1-(1-enyl-stearoyl)-2-arachidonoyl-gpe (p-18:0/20:4)*	GCST90200058	5-oxoproline	GCST90200280	-0.0371209	0.0515803	0.471727	FALSE	FALSE	3
MR-PCA	1-(1-enyl-stearoyl)-2-arachidonoyl-gpe (p-18:0/20:4)*	GCST90200058	5-oxoproline	GCST90200280	0.00768525	0.0410116	0.851353	FALSE	FALSE	3
MR-link 2	isoleucine	met-d-Ile	pyruvate	met-d-Pyruvate	0.00215165	0.0414489	0.9586	FALSE	FALSE	9
MR-IVW	isoleucine	met-d-Ile	pyruvate	met-d-Pyruvate	0.0146365	0.0327759	0.655189	FALSE	FALSE	9
MR-IVW LD	isoleucine	met-d-Ile	pyruvate	met-d-Pyruvate	0.0210119	0.0335033	0.530555	FALSE	FALSE	9
MR-PCA	isoleucine	met-d-Ile	pyruvate	met-d-Pyruvate	0.014013	0.0290772	0.629859	FALSE	FALSE	9
MR-link 2	glycine	met-d-Gly	orotate	GCST90200392	0.0594439	0.0232149	0.0104493	FALSE	FALSE	36
MR-IVW	glycine	met-d-Gly	orotate	GCST90200392	0.0656	0.0252164	0.00928222	FALSE	FALSE	36
MR-IVW LD	glycine	met-d-Gly	orotate	GCST90200392	0.0560583	0.0276146	0.0423544	FALSE	FALSE	36
MR-PCA	glycine	met-d-Gly	orotate	GCST90200392	0.0670642	0.0281821	0.0173281	FALSE	FALSE	36
MR-link 2	5,6-dihydrothymine	GCST90200339	histidine	M00059	-0.0707313	0.218799	0.74649	FALSE	FALSE	1
MR-IVW	5,6-dihydrothymine	GCST90200339	histidine	M00059	0.0449347	0.179739	0.802587	FALSE	FALSE	1
MR-IVW LD	5,6-dihydrothymine	GCST90200339	histidine	M00059	0.0449347	0.179739	0.802587	FALSE	FALSE	1
MR-PCA	5,6-dihydrothymine	GCST90200339	histidine	M00059	-0.0583136	0.14671	0.691018	FALSE	FALSE	1
MR-link 2	7-methylxanthine	GCST90199754	oleamide	M32458	0.240533	0.216581	0.266744	FALSE	FALSE	1
MR-IVW	7-methylxanthine	GCST90199754	oleamide	M32458	0.124725	0.175394	0.477015	FALSE	FALSE	1
MR-IVW LD	7-methylxanthine	GCST90199754	oleamide	M32458	0.124725	0.175394	0.477015	FALSE	FALSE	1
MR-PCA	7-methylxanthine	GCST90199754	oleamide	M32458	0.220087	0.172424	0.201804	FALSE	FALSE	1
MR-link 2	5-oxoproline	GCST90200280	taurochenodeoxycholate	M18494	0.0524469	0.0449504	0.243302	FALSE	FALSE	2
MR-IVW	5-oxoproline	GCST90200280	taurochenodeoxycholate	M18494	0.0381525	0.0449958	0.396487	FALSE	FALSE	2
MR-IVW LD	5-oxoproline	GCST90200280	taurochenodeoxycholate	M18494	0.0381525	0.0449958	0.396487	FALSE	FALSE	2
MR-PCA	5-oxoproline	GCST90200280	taurochenodeoxycholate	M18494	0.0457529	0.0445114	0.304	FALSE	FALSE	2
MR-link 2	tyrosine	met-d-Tyr	glucuronate	GCST90199641	0.0174555	0.0622873	0.779292	FALSE	FALSE	28
MR-IVW	tyrosine	met-d-Tyr	glucuronate	GCST90199641	-0.0620354	0.0652819	0.341975	FALSE	FALSE	28
MR-IVW LD	tyrosine	met-d-Tyr	glucuronate	GCST90199641	-0.062519	0.0595707	0.293951	FALSE	FALSE	28
MR-PCA	tyrosine	met-d-Tyr	glucuronate	GCST90199641	-0.0119764	0.054884	0.827263	FALSE	FALSE	28
MR-link 2	serine	bioa_018	creatinine	GCST90200366	0.0594102	0.0602506	0.324108	FALSE	FALSE	8
MR-IVW	serine	bioa_018	creatinine	GCST90200366	0.0936966	0.0560296	0.0944713	FALSE	FALSE	8
MR-IVW LD	serine	bioa_018	creatinine	GCST90200366	0.100773	0.057239	0.078312	FALSE	FALSE	8
MR-PCA	serine	bioa_018	creatinine	GCST90200366	0.0607843	0.0532898	0.254021	FALSE	FALSE	8
MR-link 2	methionine	M01302	creatine	M27718	-0.178563	0.280416	0.524268	FALSE	FALSE	1
MR-IVW	methionine	M01302	creatine	M27718	-0.225317	0.180888	0.212906	FALSE	FALSE	1
MR-IVW LD	methionine	M01302	creatine	M27718	-0.225317	0.180888	0.212906	FALSE	FALSE	1
MR-PCA	methionine	M01302	creatine	M27718	-0.0474586	0.128796	0.712516	FALSE	FALSE	1
MR-link 2	phosphate	GCST90200393	citrulline	M02132	-0.146403	0.158247	0.354885	FALSE	FALSE	1
MR-IVW	phosphate	GCST90200393	citrulline	M02132	-0.302619	0.183733	0.099546	FALSE	FALSE	1
MR-IVW LD	phosphate	GCST90200393	citrulline	M02132	-0.302619	0.183733	0.099546	FALSE	FALSE	1
MR-PCA	phosphate	GCST90200393	citrulline	M02132	-0.101852	0.107929	0.345325	FALSE	FALSE	1
MR-link 2	3-(4-hydroxyphenyl)lactate	GCST90200371	glucose	met-d-Glucose	0.0230665	0.0249147	0.354541	FALSE	FALSE	2
MR-IVW	3-(4-hydroxyphenyl)lactate	GCST90200371	glucose	met-d-Glucose	0.00334472	0.0238132	0.888299	FALSE	FALSE	2
MR-IVW LD	3-(4-hydroxyphenyl)lactate	GCST90200371	glucose	met-d-Glucose	0.00334472	0.0238132	0.888299	FALSE	FALSE	2
MR-PCA	3-(4-hydroxyphenyl)lactate	GCST90200371	glucose	met-d-Glucose	0.0122173	0.0202045	0.54539	FALSE	FALSE	2
MR-link 2	alpha-ketoglutaramate*	GCST90199885	histidine	M00059	0.0667941	0.0783355	0.393844	FALSE	FALSE	1
MR-IVW	alpha-ketoglutaramate*	GCST90199885	histidine	M00059	0.0950235	0.142535	0.504985	FALSE	FALSE	1
MR-IVW LD	alpha-ketoglutaramate*	GCST90199885	histidine	M00059	0.0950235	0.142535	0.504985	FALSE	FALSE	1
MR-PCA	alpha-ketoglutaramate*	GCST90199885	histidine	M00059	0.0032583	0.0791436	0.967161	FALSE	FALSE	1
MR-link 2	arachidonate (20:4n6)	M01110	1,7-dimethylurate	GCST90199756	0.0702151	0.0499804	0.160065	FALSE	FALSE	1
MR-IVW	arachidonate (20:4n6)	M01110	1,7-dimethylurate	GCST90199756	0.0894361	0.0505646	0.076936	FALSE	FALSE	1
MR-IVW LD	arachidonate (20:4n6)	M01110	1,7-dimethylurate	GCST90199756	0.0894361	0.0505646	0.076936	FALSE	FALSE	1
MR-PCA	arachidonate (20:4n6)	M01110	1,7-dimethylurate	GCST90199756	0.0765383	0.0482156	0.112418	FALSE	FALSE	1
MR-link 2	n-stearoyl-sphingosine (d18:1/18:0)*	GCST90200341	pantothenate	GCST90200279	0.136508	0.0695333	0.0496218	FALSE	FALSE	4
MR-IVW	n-stearoyl-sphingosine (d18:1/18:0)*	GCST90200341	pantothenate	GCST90200279	0.0439238	0.0700242	0.530485	FALSE	FALSE	4
MR-IVW LD	n-stearoyl-sphingosine (d18:1/18:0)*	GCST90200341	pantothenate	GCST90200279	0.0439238	0.0700242	0.530485	FALSE	FALSE	4
MR-PCA	n-stearoyl-sphingosine (d18:1/18:0)*	GCST90200341	pantothenate	GCST90200279	0.0879305	0.0456616	0.0541419	FALSE	FALSE	4
MR-link 2	inositol 1-phosphate (i1p)	M01481	oleamide	M32458	-0.0118776	0.0543046	0.826866	FALSE	FALSE	8
MR-IVW	inositol 1-phosphate (i1p)	M01481	oleamide	M32458	0.0275933	0.0295271	0.350041	FALSE	FALSE	9
MR-IVW LD	inositol 1-phosphate (i1p)	M01481	oleamide	M32458	0.0275933	0.0295271	0.350041	FALSE	FALSE	9
MR-PCA	inositol 1-phosphate (i1p)	M01481	oleamide	M32458	-0.000431573	0.0241032	0.985714	FALSE	FALSE	9
MR-link 2	isoleucine	met-d-Ile	guanidinoacetate	GCST90200384	-0.136852	0.11982	0.253393	FALSE	FALSE	9
MR-IVW	isoleucine	met-d-Ile	guanidinoacetate	GCST90200384	-0.0728752	0.127267	0.566904	FALSE	FALSE	9
MR-IVW LD	isoleucine	met-d-Ile	guanidinoacetate	GCST90200384	-0.0769411	0.129072	0.551103	FALSE	FALSE	9
MR-PCA	isoleucine	met-d-Ile	guanidinoacetate	GCST90200384	-0.114542	0.100248	0.253212	FALSE	FALSE	9
MR-link 2	3-(4-hydroxyphenyl)lactate	GCST90200371	caffeine	M00569	0.0783829	0.100715	0.436412	FALSE	FALSE	2
MR-IVW	3-(4-hydroxyphenyl)lactate	GCST90200371	caffeine	M00569	0.171838	0.0946263	0.0693767	FALSE	FALSE	2
MR-IVW LD	3-(4-hydroxyphenyl)lactate	GCST90200371	caffeine	M00569	0.171838	0.0946263	0.0693767	FALSE	FALSE	2
MR-PCA	3-(4-hydroxyphenyl)lactate	GCST90200371	caffeine	M00569	0.147979	0.0914873	0.105775	FALSE	FALSE	2
MR-link 2	creatinine	M00513	pyruvate	met-d-Pyruvate	0.0402158	0.0570089	0.480543	FALSE	FALSE	1
MR-IVW	creatinine	M00513	pyruvate	met-d-Pyruvate	0.00158562	0.0439357	0.971211	FALSE	FALSE	1
MR-IVW LD	creatinine	M00513	pyruvate	met-d-Pyruvate	0.00158562	0.0439357	0.971211	FALSE	FALSE	1
MR-PCA	creatinine	M00513	pyruvate	met-d-Pyruvate	-0.00311609	0.034334	0.927685	FALSE	FALSE	1
MR-link 2	n-stearoyl-sphingosine (d18:1/18:0)*	GCST90200341	glycohyocholate	GCST90199935	-0.245251	0.0740613	0.000928086	FALSE	FALSE	4
MR-IVW	n-stearoyl-sphingosine (d18:1/18:0)*	GCST90200341	glycohyocholate	GCST90199935	-0.119765	0.0752525	0.111495	FALSE	FALSE	4
MR-IVW LD	n-stearoyl-sphingosine (d18:1/18:0)*	GCST90200341	glycohyocholate	GCST90199935	-0.119765	0.0752525	0.111495	FALSE	FALSE	4
MR-PCA	n-stearoyl-sphingosine (d18:1/18:0)*	GCST90200341	glycohyocholate	GCST90199935	-0.119857	0.0490704	0.0145836	FALSE	FALSE	4
MR-link 2	sarcosine	bioa_031	choline phosphate	GCST90200363	0.147474	0.118733	0.214216	FALSE	FALSE	2
MR-IVW	sarcosine	bioa_031	choline phosphate	GCST90200363	0.169805	0.102676	0.0981681	FALSE	FALSE	2
MR-IVW LD	sarcosine	bioa_031	choline phosphate	GCST90200363	0.166049	0.106882	0.120286	FALSE	FALSE	2
MR-PCA	sarcosine	bioa_031	choline phosphate	GCST90200363	0.0931593	0.0859998	0.278697	FALSE	FALSE	2
MR-link 2	arginine	GCST90200372	bilirubin (z,z)	M27716	-0.057026	0.0969782	0.556513	FALSE	FALSE	3
MR-IVW	arginine	GCST90200372	bilirubin (z,z)	M27716	-0.043634	0.0873911	0.617571	FALSE	FALSE	3
MR-IVW LD	arginine	GCST90200372	bilirubin (z,z)	M27716	-0.043634	0.0873911	0.617571	FALSE	FALSE	3
MR-PCA	arginine	GCST90200372	bilirubin (z,z)	M27716	-0.0537166	0.0860298	0.532368	FALSE	FALSE	3
MR-link 2	alpha-tocopherol	GCST90200302	3-hydroxybutyrate (bhba)	met-d-bOHbutyrate	-0.159517	0.0814201	0.0500905	FALSE	FALSE	1
MR-IVW	alpha-tocopherol	GCST90200302	3-hydroxybutyrate (bhba)	met-d-bOHbutyrate	-0.133035	0.0470194	0.00466421	FALSE	FALSE	1
MR-IVW LD	alpha-tocopherol	GCST90200302	3-hydroxybutyrate (bhba)	met-d-bOHbutyrate	-0.133035	0.0470194	0.00466421	FALSE	FALSE	1
MR-PCA	alpha-tocopherol	GCST90200302	3-hydroxybutyrate (bhba)	met-d-bOHbutyrate	-0.0788717	0.0358316	0.0277235	FALSE	FALSE	1
MR-link 2	threonine	GCST90200432	caffeine	M00569	-0.0316913	0.122146	0.795285	FALSE	FALSE	2
MR-IVW	threonine	GCST90200432	caffeine	M00569	0.072641	0.127809	0.569792	FALSE	FALSE	2
MR-IVW LD	threonine	GCST90200432	caffeine	M00569	0.072641	0.127809	0.569792	FALSE	FALSE	2
MR-PCA	threonine	GCST90200432	caffeine	M00569	-0.0345488	0.140347	0.805553	FALSE	FALSE	2
MR-link 2	acetoacetate	met-d-Acetoacetate	cysteine	M31453	0.216481	0.238702	0.364454	FALSE	FALSE	6
MR-IVW	acetoacetate	met-d-Acetoacetate	cysteine	M31453	0.197764	0.203552	0.331267	FALSE	FALSE	6
MR-IVW LD	acetoacetate	met-d-Acetoacetate	cysteine	M31453	0.197085	0.203146	0.331966	FALSE	FALSE	6
MR-PCA	acetoacetate	met-d-Acetoacetate	cysteine	M31453	0.0929187	0.191374	0.627297	FALSE	FALSE	6
MR-link 2	dehydroepiandrosterone sulfate (dhea-s)	GCST90199673	anthranilate	GCST90200324	0.0143048	0.0898402	0.873492	FALSE	FALSE	4
MR-IVW	dehydroepiandrosterone sulfate (dhea-s)	GCST90199673	anthranilate	GCST90200324	0.0605752	0.0778326	0.436406	FALSE	FALSE	4
MR-IVW LD	dehydroepiandrosterone sulfate (dhea-s)	GCST90199673	anthranilate	GCST90200324	0.0605752	0.0778326	0.436406	FALSE	FALSE	4
MR-PCA	dehydroepiandrosterone sulfate (dhea-s)	GCST90199673	anthranilate	GCST90200324	-0.0168325	0.0503693	0.738242	FALSE	FALSE	4
MR-link 2	arginine	GCST90200372	docosahexaenoate (dha; 22:6n3)	GCST90199651	-0.0249849	0.105649	0.813052	FALSE	FALSE	2
MR-IVW	arginine	GCST90200372	docosahexaenoate (dha; 22:6n3)	GCST90199651	0.0826333	0.0731898	0.258886	FALSE	FALSE	2
MR-IVW LD	arginine	GCST90200372	docosahexaenoate (dha; 22:6n3)	GCST90199651	0.0823643	0.0741782	0.266845	FALSE	FALSE	2
MR-PCA	arginine	GCST90200372	docosahexaenoate (dha; 22:6n3)	GCST90199651	0.0390098	0.07279	0.592012	FALSE	FALSE	2
MR-link 2	5-oxoproline	M01494	sarcosine	GCST90200291	0.0222563	0.0461598	0.629695	FALSE	FALSE	1
MR-IVW	5-oxoproline	M01494	sarcosine	GCST90200291	0.0112997	0.048553	0.815971	FALSE	FALSE	1
MR-IVW LD	5-oxoproline	M01494	sarcosine	GCST90200291	0.0112997	0.048553	0.815971	FALSE	FALSE	1
MR-PCA	5-oxoproline	M01494	sarcosine	GCST90200291	0.0230212	0.0457938	0.615165	FALSE	FALSE	1
MR-link 2	flavin adenine dinucleotide (fad)	GCST90200376	histidine	M00059	-0.023849	0.0445032	0.592031	FALSE	FALSE	1
MR-IVW	flavin adenine dinucleotide (fad)	GCST90200376	histidine	M00059	-0.0258138	0.0469342	0.582319	FALSE	FALSE	1
MR-IVW LD	flavin adenine dinucleotide (fad)	GCST90200376	histidine	M00059	-0.0258138	0.0469342	0.582319	FALSE	FALSE	1
MR-PCA	flavin adenine dinucleotide (fad)	GCST90200376	histidine	M00059	-0.0287398	0.0464589	0.536175	FALSE	FALSE	1
MR-link 2	isoleucine	bioa_010	2-hydroxyglutarate	GCST90199865	0.0401892	0.159841	0.80148	FALSE	FALSE	4
MR-IVW	isoleucine	bioa_010	2-hydroxyglutarate	GCST90199865	-0.0582771	0.181088	0.747592	FALSE	FALSE	4
MR-IVW LD	isoleucine	bioa_010	2-hydroxyglutarate	GCST90199865	-0.0582771	0.181088	0.747592	FALSE	FALSE	4
MR-PCA	isoleucine	bioa_010	2-hydroxyglutarate	GCST90199865	0.149169	0.164217	0.363686	FALSE	FALSE	4
MR-link 2	2-aminobutyrate	M32348	oleate (18:1n9)	M01359	-0.0015905	0.109391	0.988399	FALSE	FALSE	2
MR-IVW	2-aminobutyrate	M32348	oleate (18:1n9)	M01359	0.0166176	0.0960914	0.862703	FALSE	FALSE	2
MR-IVW LD	2-aminobutyrate	M32348	oleate (18:1n9)	M01359	0.0166176	0.0960914	0.862703	FALSE	FALSE	2
MR-PCA	2-aminobutyrate	M32348	oleate (18:1n9)	M01359	0.0433857	0.0825283	0.599092	FALSE	FALSE	2
MR-link 2	beta-citrylglutamate	GCST90199911	uridine	GCST90200407	-0.0118034	0.0245559	0.630747	FALSE	FALSE	2
MR-IVW	beta-citrylglutamate	GCST90199911	uridine	GCST90200407	0.0244513	0.0301666	0.417629	FALSE	FALSE	2
MR-IVW LD	beta-citrylglutamate	GCST90199911	uridine	GCST90200407	0.0199849	0.0275026	0.467437	FALSE	FALSE	2
MR-PCA	beta-citrylglutamate	GCST90199911	uridine	GCST90200407	0.019514	0.0245358	0.426422	FALSE	FALSE	2
MR-link 2	3-ureidopropionate	GCST90200283	alanine	M32339	0.266727	0.153332	0.0819398	FALSE	FALSE	1
MR-IVW	3-ureidopropionate	GCST90200283	alanine	M32339	0.120505	0.127593	0.344943	FALSE	FALSE	1
MR-IVW LD	3-ureidopropionate	GCST90200283	alanine	M32339	0.120505	0.127593	0.344943	FALSE	FALSE	1
MR-PCA	3-ureidopropionate	GCST90200283	alanine	M32339	0.0700155	0.120014	0.559627	FALSE	FALSE	1
MR-link 2	creatinine	M00513	guanidinoacetate	GCST90200384	-0.117332	0.208379	0.573386	FALSE	FALSE	1
MR-IVW	creatinine	M00513	guanidinoacetate	GCST90200384	-0.0941989	0.163972	0.565643	FALSE	FALSE	1
MR-IVW LD	creatinine	M00513	guanidinoacetate	GCST90200384	-0.0941989	0.163972	0.565643	FALSE	FALSE	1
MR-PCA	creatinine	M00513	guanidinoacetate	GCST90200384	0.00570365	0.136305	0.966623	FALSE	FALSE	1
MR-link 2	3-methyl-2-oxobutyrate	M21047	4-acetamidobutanoate	M01558	0.129606	0.188374	0.491438	FALSE	FALSE	1
MR-IVW	3-methyl-2-oxobutyrate	M21047	4-acetamidobutanoate	M01558	0.202615	0.181287	0.263718	FALSE	FALSE	1
MR-IVW LD	3-methyl-2-oxobutyrate	M21047	4-acetamidobutanoate	M01558	0.202615	0.181287	0.263718	FALSE	FALSE	1
MR-PCA	3-methyl-2-oxobutyrate	M21047	4-acetamidobutanoate	M01558	0.175105	0.151497	0.247752	FALSE	FALSE	1
MR-link 2	citrate	M01564	5-methylthioadenosine (mta)	GCST90200359	0.0869827	0.0866415	0.315409	FALSE	FALSE	2
MR-IVW	citrate	M01564	5-methylthioadenosine (mta)	GCST90200359	0.175808	0.0854721	0.0396948	FALSE	FALSE	2
MR-IVW LD	citrate	M01564	5-methylthioadenosine (mta)	GCST90200359	0.179702	0.0865542	0.0378772	FALSE	FALSE	2
MR-PCA	citrate	M01564	5-methylthioadenosine (mta)	GCST90200359	0.0900252	0.0686847	0.189958	FALSE	FALSE	2
MR-link 2	sulfate*	GCST90199896	citrate	GCST90200304	0.148657	0.178047	0.403756	FALSE	FALSE	1
MR-IVW	sulfate*	GCST90199896	citrate	GCST90200304	0.0628294	0.172096	0.715049	FALSE	FALSE	1
MR-IVW LD	sulfate*	GCST90199896	citrate	GCST90200304	0.0628294	0.172096	0.715049	FALSE	FALSE	1
MR-PCA	sulfate*	GCST90199896	citrate	GCST90200304	0.161321	0.105731	0.127068	FALSE	FALSE	1
MR-link 2	tyrosine	met-d-Tyr	cortisone	M01769	0.150069	0.0738461	0.0421347	FALSE	FALSE	21
MR-IVW	tyrosine	met-d-Tyr	cortisone	M01769	0.0945793	0.0783571	0.227421	FALSE	FALSE	21
MR-IVW LD	tyrosine	met-d-Tyr	cortisone	M01769	0.0756922	0.0749873	0.312783	FALSE	FALSE	21
MR-PCA	tyrosine	met-d-Tyr	cortisone	M01769	0.100383	0.0714436	0.16	FALSE	FALSE	21
MR-link 2	acetone	met-d-Acetone	2-hydroxyglutarate	GCST90199865	0.146046	0.170693	0.392217	FALSE	FALSE	11
MR-IVW	acetone	met-d-Acetone	2-hydroxyglutarate	GCST90199865	-0.00338095	0.159552	0.983094	FALSE	FALSE	11
MR-IVW LD	acetone	met-d-Acetone	2-hydroxyglutarate	GCST90199865	0.0356362	0.145463	0.806468	FALSE	FALSE	11
MR-PCA	acetone	met-d-Acetone	2-hydroxyglutarate	GCST90199865	0.124277	0.107746	0.248735	FALSE	FALSE	11
MR-link 2	valine	met-d-Val	3-methyl-2-oxobutyrate	GCST90199677	0.788697	0.0913138	5.75968e-18	TRUE	FALSE	16
MR-IVW	valine	met-d-Val	3-methyl-2-oxobutyrate	GCST90199677	0.750781	0.100973	1.04221e-13	TRUE	FALSE	16
MR-IVW LD	valine	met-d-Val	3-methyl-2-oxobutyrate	GCST90199677	0.835625	0.0823997	3.62927e-24	TRUE	FALSE	16
MR-PCA	valine	met-d-Val	3-methyl-2-oxobutyrate	GCST90199677	0.738455	0.0691306	1.23536e-26	TRUE	FALSE	16
MR-link 2	asparagine	GCST90200452	phenylalanine	bioa_016	-0.0114257	0.0277159	0.680161	FALSE	FALSE	2
MR-IVW	asparagine	GCST90200452	phenylalanine	bioa_016	-0.0296472	0.0294341	0.313819	FALSE	FALSE	2
MR-IVW LD	asparagine	GCST90200452	phenylalanine	bioa_016	-0.0296472	0.0294341	0.313819	FALSE	FALSE	2
MR-PCA	asparagine	GCST90200452	phenylalanine	bioa_016	-0.0360896	0.0224185	0.107439	FALSE	FALSE	2
MR-link 2	2-hydroxyglutarate	GCST90199865	glucose	met-d-Glucose	-0.0184795	0.0311567	0.553104	FALSE	FALSE	2
MR-IVW	2-hydroxyglutarate	GCST90199865	glucose	met-d-Glucose	-0.022228	0.0256572	0.386302	FALSE	FALSE	2
MR-IVW LD	2-hydroxyglutarate	GCST90199865	glucose	met-d-Glucose	-0.022228	0.0256572	0.386302	FALSE	FALSE	2
MR-PCA	2-hydroxyglutarate	GCST90199865	glucose	met-d-Glucose	-0.026739	0.019434	0.168855	FALSE	FALSE	2
MR-link 2	myo-inositol	GCST90200401	threonine	bioa_019	-0.0695911	0.0757282	0.358117	FALSE	FALSE	1
MR-IVW	myo-inositol	GCST90200401	threonine	bioa_019	-0.103981	0.0885695	0.240395	FALSE	FALSE	1
MR-IVW LD	myo-inositol	GCST90200401	threonine	bioa_019	-0.103981	0.0885695	0.240395	FALSE	FALSE	1
MR-PCA	myo-inositol	GCST90200401	threonine	bioa_019	-0.0791143	0.0734936	0.281713	FALSE	FALSE	1
MR-link 2	n-acetylglucosaminylasparagine	GCST90200316	asparagine	GCST90200452	-0.0555602	0.0312803	0.0756995	FALSE	FALSE	4
MR-IVW	n-acetylglucosaminylasparagine	GCST90200316	asparagine	GCST90200452	0.0060441	0.0340061	0.858931	FALSE	FALSE	4
MR-IVW LD	n-acetylglucosaminylasparagine	GCST90200316	asparagine	GCST90200452	0.00463241	0.0333754	0.88961	FALSE	FALSE	4
MR-PCA	n-acetylglucosaminylasparagine	GCST90200316	asparagine	GCST90200452	-0.0372605	0.0295769	0.207748	FALSE	FALSE	4
MR-link 2	2-hydroxyglutarate	GCST90199865	caffeine	M00569	0.34681	0.204744	0.0902902	FALSE	FALSE	1
MR-IVW	2-hydroxyglutarate	GCST90199865	caffeine	M00569	0.0627413	0.128905	0.626453	FALSE	FALSE	1
MR-IVW LD	2-hydroxyglutarate	GCST90199865	caffeine	M00569	0.0627413	0.128905	0.626453	FALSE	FALSE	1
MR-PCA	2-hydroxyglutarate	GCST90199865	caffeine	M00569	0.186079	0.116351	0.109757	FALSE	FALSE	1
MR-link 2	phosphoethanolamine	GCST90200281	orotidine	GCST90200681	0.101506	0.119421	0.395334	FALSE	FALSE	2
MR-IVW	phosphoethanolamine	GCST90200281	orotidine	GCST90200681	0.0472361	0.126161	0.708098	FALSE	FALSE	2
MR-IVW LD	phosphoethanolamine	GCST90200281	orotidine	GCST90200681	0.0472361	0.126161	0.708098	FALSE	FALSE	2
MR-PCA	phosphoethanolamine	GCST90200281	orotidine	GCST90200681	0.0564636	0.0666532	0.396925	FALSE	FALSE	2
MR-link 2	thyroxine	GCST90200293	arginine	bioa_002	0.0498168	0.185493	0.788265	FALSE	FALSE	1
MR-IVW	thyroxine	GCST90200293	arginine	bioa_002	0.0349991	0.0855723	0.68254	FALSE	FALSE	1
MR-IVW LD	thyroxine	GCST90200293	arginine	bioa_002	0.0349991	0.0855723	0.68254	FALSE	FALSE	1
MR-PCA	thyroxine	GCST90200293	arginine	bioa_002	0.0644499	0.077552	0.405943	FALSE	FALSE	1
MR-link 2	histidine	met-d-His	glycine	met-d-Gly	0.190817	0.021946	3.47364e-18	TRUE	FALSE	15
MR-IVW	histidine	met-d-His	glycine	met-d-Gly	-0.955882	0.023099	0	TRUE	FALSE	15
MR-IVW LD	histidine	met-d-His	glycine	met-d-Gly	-0.915308	0.0226464	0	TRUE	FALSE	15
MR-PCA	histidine	met-d-His	glycine	met-d-Gly	-0.528515	0.01862	3.15562e-177	TRUE	FALSE	15
MR-link 2	3-ureidopropionate	GCST90200283	1-methylxanthine	M34389	-0.217148	0.146815	0.139125	FALSE	FALSE	1
MR-IVW	3-ureidopropionate	GCST90200283	1-methylxanthine	M34389	-0.185403	0.151693	0.221624	FALSE	FALSE	1
MR-IVW LD	3-ureidopropionate	GCST90200283	1-methylxanthine	M34389	-0.185403	0.151693	0.221624	FALSE	FALSE	1
MR-PCA	3-ureidopropionate	GCST90200283	1-methylxanthine	M34389	-0.200849	0.14264	0.159106	FALSE	FALSE	1
MR-link 2	arachidonate (20:4n6)	GCST90200358	acetoacetate	met-d-Acetoacetate	-0.0503925	0.0138683	0.000279441	FALSE	FALSE	1
MR-IVW	arachidonate (20:4n6)	GCST90200358	acetoacetate	met-d-Acetoacetate	-0.0565244	0.0127128	8.73817e-06	FALSE	FALSE	1
MR-IVW LD	arachidonate (20:4n6)	GCST90200358	acetoacetate	met-d-Acetoacetate	-0.0575919	0.01331	1.51186e-05	FALSE	FALSE	1
MR-PCA	arachidonate (20:4n6)	GCST90200358	acetoacetate	met-d-Acetoacetate	-0.0581506	0.0130412	8.23416e-06	FALSE	FALSE	1
MR-link 2	eicosapentaenoate (epa; 20:5n3)	M18467	phosphate	GCST90200393	-0.0213851	0.0979877	0.82724	FALSE	FALSE	1
MR-IVW	eicosapentaenoate (epa; 20:5n3)	M18467	phosphate	GCST90200393	-0.013315	0.0988463	0.892846	FALSE	FALSE	1
MR-IVW LD	eicosapentaenoate (epa; 20:5n3)	M18467	phosphate	GCST90200393	-0.013315	0.0988463	0.892846	FALSE	FALSE	1
MR-PCA	eicosapentaenoate (epa; 20:5n3)	M18467	phosphate	GCST90200393	-0.019184	0.0926852	0.836025	FALSE	FALSE	1
MR-link 2	kynurenine	GCST90199636	cystine	M31454	0.125105	0.126119	0.32122	FALSE	FALSE	3
MR-IVW	kynurenine	GCST90199636	cystine	M31454	0.0888176	0.123793	0.473085	FALSE	FALSE	3
MR-IVW LD	kynurenine	GCST90199636	cystine	M31454	0.0897798	0.121553	0.460148	FALSE	FALSE	3
MR-PCA	kynurenine	GCST90199636	cystine	M31454	0.084219	0.116974	0.471536	FALSE	FALSE	3
MR-link 2	gluconate	GCST90200373	hydroxy-n6,n6,n6-trimethyllysine*	GCST90200240	0.165881	0.076088	0.0292488	FALSE	FALSE	1
MR-IVW	gluconate	GCST90200373	hydroxy-n6,n6,n6-trimethyllysine*	GCST90200240	-0.0162812	0.0971775	0.866944	FALSE	FALSE	1
MR-IVW LD	gluconate	GCST90200373	hydroxy-n6,n6,n6-trimethyllysine*	GCST90200240	-0.0226818	0.0594449	0.702787	FALSE	FALSE	1
MR-PCA	gluconate	GCST90200373	hydroxy-n6,n6,n6-trimethyllysine*	GCST90200240	0.0150536	0.054827	0.783651	FALSE	FALSE	1
MR-link 2	trans-urocanate	GCST90200416	aspartate	M15996	-0.0659505	0.0517135	0.202202	FALSE	FALSE	2
MR-IVW	trans-urocanate	GCST90200416	aspartate	M15996	-0.00558804	0.0697185	0.936117	FALSE	FALSE	2
MR-IVW LD	trans-urocanate	GCST90200416	aspartate	M15996	-0.00558804	0.0697185	0.936117	FALSE	FALSE	2
MR-PCA	trans-urocanate	GCST90200416	aspartate	M15996	-0.00793891	0.0515245	0.877546	FALSE	FALSE	2
MR-link 2	methionine	bioa_013	inosine	M01123	0.466813	0.271366	0.0853902	FALSE	FALSE	4
MR-IVW	methionine	bioa_013	inosine	M01123	0.651969	0.286593	0.0229122	FALSE	FALSE	4
MR-IVW LD	methionine	bioa_013	inosine	M01123	0.52814	0.252162	0.0362201	FALSE	FALSE	4
MR-PCA	methionine	bioa_013	inosine	M01123	0.477715	0.214878	0.0262031	FALSE	FALSE	4
MR-link 2	citrulline	bioa_005	uridine	GCST90200407	-0.065097	0.0848841	0.443146	FALSE	FALSE	6
MR-IVW	citrulline	bioa_005	uridine	GCST90200407	-0.0292171	0.088163	0.740343	FALSE	FALSE	6
MR-IVW LD	citrulline	bioa_005	uridine	GCST90200407	-0.0321261	0.0885006	0.716601	FALSE	FALSE	6
MR-PCA	citrulline	bioa_005	uridine	GCST90200407	-0.0161791	0.0759915	0.8314	FALSE	FALSE	6
MR-link 2	aspartate	GCST90200370	1-(1-enyl-stearoyl)-2-arachidonoyl-gpe (p-18:0/20:4)*	GCST90200058	0.118125	0.107385	0.271324	FALSE	FALSE	2
MR-IVW	aspartate	GCST90200370	1-(1-enyl-stearoyl)-2-arachidonoyl-gpe (p-18:0/20:4)*	GCST90200058	-0.00763124	0.0982772	0.938106	FALSE	FALSE	2
MR-IVW LD	aspartate	GCST90200370	1-(1-enyl-stearoyl)-2-arachidonoyl-gpe (p-18:0/20:4)*	GCST90200058	-0.00763124	0.0982772	0.938106	FALSE	FALSE	2
MR-PCA	aspartate	GCST90200370	1-(1-enyl-stearoyl)-2-arachidonoyl-gpe (p-18:0/20:4)*	GCST90200058	0.0751009	0.0587555	0.201181	FALSE	FALSE	2
MR-link 2	glycine	bioa_008	tyrosine	met-d-Tyr	-0.0523805	0.0107434	1.08489e-06	FALSE	FALSE	21
MR-IVW	glycine	bioa_008	tyrosine	met-d-Tyr	-0.0692446	0.0133234	2.02276e-07	TRUE	FALSE	21
MR-IVW LD	glycine	bioa_008	tyrosine	met-d-Tyr	-0.0746142	0.0116183	1.34391e-10	TRUE	FALSE	21
MR-PCA	glycine	bioa_008	tyrosine	met-d-Tyr	-0.0335756	0.011274	0.00289987	FALSE	FALSE	21
MR-link 2	docosahexaenoate (dha; 22:6n3)	GCST90199651	bilirubin (z,z)	M27716	0.195752	0.306967	0.523672	FALSE	FALSE	1
MR-IVW	docosahexaenoate (dha; 22:6n3)	GCST90199651	bilirubin (z,z)	M27716	0.0524499	0.206714	0.799703	FALSE	FALSE	1
MR-IVW LD	docosahexaenoate (dha; 22:6n3)	GCST90199651	bilirubin (z,z)	M27716	0.0524499	0.206714	0.799703	FALSE	FALSE	1
MR-PCA	docosahexaenoate (dha; 22:6n3)	GCST90199651	bilirubin (z,z)	M27716	0.0292138	0.152559	0.84814	FALSE	FALSE	1
MR-link 2	mannose	M00584	acetylphosphate	M15488	0.00891556	0.0566826	0.875017	FALSE	FALSE	1
MR-IVW	mannose	M00584	acetylphosphate	M15488	-0.0104814	0.0559009	0.851269	FALSE	FALSE	1
MR-IVW LD	mannose	M00584	acetylphosphate	M15488	-0.0104814	0.0559009	0.851269	FALSE	FALSE	1
MR-PCA	mannose	M00584	acetylphosphate	M15488	0.0200297	0.0566147	0.723497	FALSE	FALSE	1
MR-link 2	isoursodeoxycholate	GCST90199892	guanidinoacetate	GCST90200384	-0.297379	0.232219	0.200335	FALSE	FALSE	1
MR-IVW	isoursodeoxycholate	GCST90199892	guanidinoacetate	GCST90200384	0.0226011	0.1746	0.897005	FALSE	FALSE	1
MR-IVW LD	isoursodeoxycholate	GCST90199892	guanidinoacetate	GCST90200384	0.0226011	0.1746	0.897005	FALSE	FALSE	1
MR-PCA	isoursodeoxycholate	GCST90199892	guanidinoacetate	GCST90200384	-0.119683	0.122234	0.327518	FALSE	FALSE	1
MR-link 2	4-acetamidobutanoate	M01558	threonine	GCST90200432	0.0368513	0.056279	0.512598	FALSE	FALSE	2
MR-IVW	4-acetamidobutanoate	M01558	threonine	GCST90200432	0.0253706	0.0585433	0.66475	FALSE	FALSE	2
MR-IVW LD	4-acetamidobutanoate	M01558	threonine	GCST90200432	0.0236963	0.0601354	0.693545	FALSE	FALSE	2
MR-PCA	4-acetamidobutanoate	M01558	threonine	GCST90200432	0.0552738	0.0479239	0.24876	FALSE	FALSE	2
MR-link 2	eicosapentaenoate (epa; 20:5n3)	M18467	taurine	GCST90200420	0.077836	0.103626	0.452576	FALSE	FALSE	1
MR-IVW	eicosapentaenoate (epa; 20:5n3)	M18467	taurine	GCST90200420	0.0397914	0.0990136	0.687774	FALSE	FALSE	1
MR-IVW LD	eicosapentaenoate (epa; 20:5n3)	M18467	taurine	GCST90200420	0.0397914	0.0990136	0.687774	FALSE	FALSE	1
MR-PCA	eicosapentaenoate (epa; 20:5n3)	M18467	taurine	GCST90200420	0.0437676	0.0928424	0.637342	FALSE	FALSE	1
MR-link 2	adenosine	M00555	eicosapentaenoate (epa; 20:5n3)	M18467	0.213164	0.155817	0.171299	FALSE	FALSE	2
MR-IVW	adenosine	M00555	eicosapentaenoate (epa; 20:5n3)	M18467	0.150355	0.124899	0.228662	FALSE	FALSE	2
MR-IVW LD	adenosine	M00555	eicosapentaenoate (epa; 20:5n3)	M18467	0.150355	0.124899	0.228662	FALSE	FALSE	2
MR-PCA	adenosine	M00555	eicosapentaenoate (epa; 20:5n3)	M18467	0.182678	0.125302	0.144869	FALSE	FALSE	2
MR-link 2	citrulline	GCST90200403	tyrosine	GCST90200427	0.217597	0.0978393	0.0261468	FALSE	FALSE	2
MR-IVW	citrulline	GCST90200403	tyrosine	GCST90200427	0.0387244	0.109872	0.724499	FALSE	FALSE	2
MR-IVW LD	citrulline	GCST90200403	tyrosine	GCST90200427	0.0817316	0.0916197	0.372353	FALSE	FALSE	2
MR-PCA	citrulline	GCST90200403	tyrosine	GCST90200427	0.115387	0.0664027	0.0822649	FALSE	FALSE	2
MR-link 2	leucine	bioa_011	glycochenodeoxycholate	GCST90200342	-0.00520753	0.140227	0.970376	FALSE	FALSE	5
MR-IVW	leucine	bioa_011	glycochenodeoxycholate	GCST90200342	-0.122513	0.156452	0.433588	FALSE	FALSE	5
MR-IVW LD	leucine	bioa_011	glycochenodeoxycholate	GCST90200342	-0.122513	0.156452	0.433588	FALSE	FALSE	5
MR-PCA	leucine	bioa_011	glycochenodeoxycholate	GCST90200342	0.0344836	0.132631	0.794866	FALSE	FALSE	5
MR-link 2	dehydroepiandrosterone sulfate (dhea-s)	M32425	4-acetamidobutanoate	M01558	-0.0894179	0.104394	0.391697	FALSE	FALSE	2
MR-IVW	dehydroepiandrosterone sulfate (dhea-s)	M32425	4-acetamidobutanoate	M01558	-0.0916796	0.105928	0.386771	FALSE	FALSE	2
MR-IVW LD	dehydroepiandrosterone sulfate (dhea-s)	M32425	4-acetamidobutanoate	M01558	-0.0916796	0.105928	0.386771	FALSE	FALSE	2
MR-PCA	dehydroepiandrosterone sulfate (dhea-s)	M32425	4-acetamidobutanoate	M01558	-0.0203583	0.086748	0.814455	FALSE	FALSE	2
MR-link 2	glutamine	GCST90200419	kynurenine	bioa_027	0.0118078	0.0352676	0.737771	FALSE	FALSE	1
MR-IVW	glutamine	GCST90200419	kynurenine	bioa_027	-0.00238519	0.0350763	0.945786	FALSE	FALSE	1
MR-IVW LD	glutamine	GCST90200419	kynurenine	bioa_027	-0.00238519	0.0350763	0.945786	FALSE	FALSE	1
MR-PCA	glutamine	GCST90200419	kynurenine	bioa_027	-0.00547305	0.0349082	0.875415	FALSE	FALSE	1
MR-link 2	mannose	M00584	tyrosine	met-d-Tyr	0.067819	0.0164239	3.63892e-05	FALSE	FALSE	1
MR-IVW	mannose	M00584	tyrosine	met-d-Tyr	0.0700617	0.0141315	7.12824e-07	TRUE	FALSE	1
MR-IVW LD	mannose	M00584	tyrosine	met-d-Tyr	0.0700617	0.0141315	7.12824e-07	TRUE	FALSE	1
MR-PCA	mannose	M00584	tyrosine	met-d-Tyr	0.0709933	0.0143116	7.02979e-07	TRUE	FALSE	1
MR-link 2	creatine	M27718	n-palmitoyl-sphingosine (d18:1/16:0)	GCST90200336	0.120379	0.0866319	0.164668	FALSE	FALSE	1
MR-IVW	creatine	M27718	n-palmitoyl-sphingosine (d18:1/16:0)	GCST90200336	0.249919	0.112189	0.0259027	FALSE	FALSE	1
MR-IVW LD	creatine	M27718	n-palmitoyl-sphingosine (d18:1/16:0)	GCST90200336	0.249919	0.112189	0.0259027	FALSE	FALSE	1
MR-PCA	creatine	M27718	n-palmitoyl-sphingosine (d18:1/16:0)	GCST90200336	0.115493	0.084585	0.172126	FALSE	FALSE	1
MR-link 2	kynurenate	GCST90200454	phosphoethanolamine	GCST90200281	-0.00585202	0.0602968	0.922684	FALSE	FALSE	3
MR-IVW	kynurenate	GCST90200454	phosphoethanolamine	GCST90200281	-0.0397753	0.0462371	0.389653	FALSE	FALSE	3
MR-IVW LD	kynurenate	GCST90200454	phosphoethanolamine	GCST90200281	-0.0397753	0.0462371	0.389653	FALSE	FALSE	3
MR-PCA	kynurenate	GCST90200454	phosphoethanolamine	GCST90200281	-0.026002	0.0427199	0.542747	FALSE	FALSE	3
MR-link 2	bilirubin (z,z)	M27716	creatinine	GCST90200366	-0.0203155	0.0345005	0.555965	FALSE	FALSE	1
MR-IVW	bilirubin (z,z)	M27716	creatinine	GCST90200366	-0.0269569	0.0365627	0.460952	FALSE	FALSE	1
MR-IVW LD	bilirubin (z,z)	M27716	creatinine	GCST90200366	-0.0269569	0.0365627	0.460952	FALSE	FALSE	1
MR-PCA	bilirubin (z,z)	M27716	creatinine	GCST90200366	-0.0155179	0.0344073	0.651984	FALSE	FALSE	1
MR-link 2	3-aminoisobutyrate	GCST90200310	alpha-aminoadipic acid	bioa_025	0.0189706	0.016054	0.237333	FALSE	FALSE	4
MR-IVW	3-aminoisobutyrate	GCST90200310	alpha-aminoadipic acid	bioa_025	0.0123539	0.0176296	0.483461	FALSE	FALSE	4
MR-IVW LD	3-aminoisobutyrate	GCST90200310	alpha-aminoadipic acid	bioa_025	0.00945101	0.0182759	0.605066	FALSE	FALSE	4
MR-PCA	3-aminoisobutyrate	GCST90200310	alpha-aminoadipic acid	bioa_025	0.0127445	0.0175059	0.466605	FALSE	FALSE	4
MR-link 2	isoursodeoxycholate	GCST90199892	kynurenine	M15140	0.231449	0.204154	0.256922	FALSE	FALSE	1
MR-IVW	isoursodeoxycholate	GCST90199892	kynurenine	M15140	0.159911	0.181718	0.378859	FALSE	FALSE	1
MR-IVW LD	isoursodeoxycholate	GCST90199892	kynurenine	M15140	0.159911	0.181718	0.378859	FALSE	FALSE	1
MR-PCA	isoursodeoxycholate	GCST90199892	kynurenine	M15140	0.220766	0.168402	0.189877	FALSE	FALSE	1
MR-link 2	docosapentaenoate (n6 dpa; 22:5n6)	GCST90199796	5,6-dihydrothymine	GCST90200339	0.0101999	0.127937	0.936455	FALSE	FALSE	1
MR-IVW	docosapentaenoate (n6 dpa; 22:5n6)	GCST90199796	5,6-dihydrothymine	GCST90200339	0.0196548	0.137244	0.886124	FALSE	FALSE	1
MR-IVW LD	docosapentaenoate (n6 dpa; 22:5n6)	GCST90199796	5,6-dihydrothymine	GCST90200339	0.0196548	0.137244	0.886124	FALSE	FALSE	1
MR-PCA	docosapentaenoate (n6 dpa; 22:5n6)	GCST90199796	5,6-dihydrothymine	GCST90200339	-0.0350694	0.0934664	0.707505	FALSE	FALSE	1
MR-link 2	citrate	GCST90200304	7-methylxanthine	GCST90199754	-0.0502912	0.061625	0.414451	FALSE	FALSE	3
MR-IVW	citrate	GCST90200304	7-methylxanthine	GCST90199754	-0.0640748	0.0579063	0.268499	FALSE	FALSE	3
MR-IVW LD	citrate	GCST90200304	7-methylxanthine	GCST90199754	-0.0695998	0.057533	0.226379	FALSE	FALSE	3
MR-PCA	citrate	GCST90200304	7-methylxanthine	GCST90199754	-0.0273065	0.0433938	0.529171	FALSE	FALSE	3
MR-link 2	citrate	M01564	xanthine	M03147	-0.00798476	0.078955	0.919447	FALSE	FALSE	4
MR-IVW	citrate	M01564	xanthine	M03147	-0.0899178	0.0770044	0.242929	FALSE	FALSE	4
MR-IVW LD	citrate	M01564	xanthine	M03147	-0.090353	0.0776281	0.244456	FALSE	FALSE	4
MR-PCA	citrate	M01564	xanthine	M03147	-0.0160451	0.0636735	0.801049	FALSE	FALSE	4
MR-link 2	glycine	bioa_008	kynurenine	M15140	-0.0865668	0.0388142	0.0257286	FALSE	FALSE	21
MR-IVW	glycine	bioa_008	kynurenine	M15140	-0.103716	0.0454343	0.0224444	FALSE	FALSE	21
MR-IVW LD	glycine	bioa_008	kynurenine	M15140	-0.103764	0.0458798	0.0237192	FALSE	FALSE	21
MR-PCA	glycine	bioa_008	kynurenine	M15140	-0.136998	0.0445176	0.00208819	FALSE	FALSE	21
MR-link 2	3-(4-hydroxyphenyl)lactate	M32197	lactate	met-d-Lactate	0.0805488	0.0426246	0.0587945	FALSE	FALSE	1
MR-IVW	3-(4-hydroxyphenyl)lactate	M32197	lactate	met-d-Lactate	0.0705054	0.0364558	0.0531132	FALSE	FALSE	1
MR-IVW LD	3-(4-hydroxyphenyl)lactate	M32197	lactate	met-d-Lactate	0.0705054	0.0364558	0.0531132	FALSE	FALSE	1
MR-PCA	3-(4-hydroxyphenyl)lactate	M32197	lactate	met-d-Lactate	0.0601268	0.0341681	0.0784529	FALSE	FALSE	1
MR-link 2	n-acetyl-aspartyl-glutamate (naag)	GCST90200684	theobromine	M18392	-0.00480059	0.0180402	0.790159	FALSE	FALSE	2
MR-IVW	n-acetyl-aspartyl-glutamate (naag)	GCST90200684	theobromine	M18392	0.00032424	0.0209284	0.987639	FALSE	FALSE	2
MR-IVW LD	n-acetyl-aspartyl-glutamate (naag)	GCST90200684	theobromine	M18392	-0.00265191	0.0209486	0.899264	FALSE	FALSE	2
MR-PCA	n-acetyl-aspartyl-glutamate (naag)	GCST90200684	theobromine	M18392	0.0181081	0.0206642	0.380864	FALSE	FALSE	2
MR-link 2	creatine	M27718	creatinine	met-d-Creatinine	0.230545	0.0448753	2.78476e-07	TRUE	FALSE	1
MR-IVW	creatine	M27718	creatinine	met-d-Creatinine	0.225511	0.0307475	2.229e-13	TRUE	FALSE	1
MR-IVW LD	creatine	M27718	creatinine	met-d-Creatinine	0.225511	0.0307475	2.229e-13	TRUE	FALSE	1
MR-PCA	creatine	M27718	creatinine	met-d-Creatinine	0.204023	0.0329173	5.71711e-10	TRUE	FALSE	1
MR-link 2	kynurenine	GCST90199636	glutamate	M32322	0.070817	0.0742653	0.340302	FALSE	FALSE	3
MR-IVW	kynurenine	GCST90199636	glutamate	M32322	0.0544766	0.0999156	0.585598	FALSE	FALSE	3
MR-IVW LD	kynurenine	GCST90199636	glutamate	M32322	0.0544024	0.0630874	0.388503	FALSE	FALSE	3
MR-PCA	kynurenine	GCST90199636	glutamate	M32322	0.0981237	0.0607119	0.106047	FALSE	FALSE	3
MR-link 2	leucine	met-d-Leu	acetylphosphate	M15488	0.114627	0.107646	0.286945	FALSE	FALSE	12
MR-IVW	leucine	met-d-Leu	acetylphosphate	M15488	0.112169	0.109625	0.306213	FALSE	FALSE	12
MR-IVW LD	leucine	met-d-Leu	acetylphosphate	M15488	0.115329	0.109599	0.292672	FALSE	FALSE	12
MR-PCA	leucine	met-d-Leu	acetylphosphate	M15488	0.107984	0.107085	0.313267	FALSE	FALSE	12
MR-link 2	bilirubin (z,z)	GCST90200704	tyrosine	M01299	-0.00445113	0.0227445	0.844844	FALSE	FALSE	2
MR-IVW	bilirubin (z,z)	GCST90200704	tyrosine	M01299	-0.0105908	0.0263997	0.688295	FALSE	FALSE	2
MR-IVW LD	bilirubin (z,z)	GCST90200704	tyrosine	M01299	-0.010655	0.0267172	0.690036	FALSE	FALSE	2
MR-PCA	bilirubin (z,z)	GCST90200704	tyrosine	M01299	0.000557168	0.0232679	0.980896	FALSE	FALSE	2
MR-link 2	glucose	met-d-Glucose	mannose	GCST90200435	0.30854	0.0965901	0.00140159	FALSE	FALSE	22
MR-IVW	glucose	met-d-Glucose	mannose	GCST90200435	0.352395	0.0913581	0.000114649	FALSE	FALSE	22
MR-IVW LD	glucose	met-d-Glucose	mannose	GCST90200435	0.365528	0.0932517	8.86209e-05	FALSE	FALSE	22
MR-PCA	glucose	met-d-Glucose	mannose	GCST90200435	0.319166	0.0726067	1.10354e-05	FALSE	FALSE	22
MR-link 2	docosahexaenoate (dha; 22:6n3)	GCST90199651	leucine	bioa_011	-0.0393543	0.0578049	0.49599	FALSE	FALSE	1
MR-IVW	docosahexaenoate (dha; 22:6n3)	GCST90199651	leucine	bioa_011	-0.0691832	0.0562465	0.218697	FALSE	FALSE	1
MR-IVW LD	docosahexaenoate (dha; 22:6n3)	GCST90199651	leucine	bioa_011	-0.0691832	0.0562465	0.218697	FALSE	FALSE	1
MR-PCA	docosahexaenoate (dha; 22:6n3)	GCST90199651	leucine	bioa_011	-0.0238824	0.0415147	0.565104	FALSE	FALSE	1
MR-link 2	sphinganine-1-phosphate	GCST90199845	bilirubin (z,z)	GCST90200704	0.0909953	0.138966	0.512594	FALSE	FALSE	1
MR-IVW	sphinganine-1-phosphate	GCST90199845	bilirubin (z,z)	GCST90200704	0.197966	0.0904547	0.0286286	FALSE	FALSE	2
MR-IVW LD	sphinganine-1-phosphate	GCST90199845	bilirubin (z,z)	GCST90200704	0.199088	0.0922571	0.03093	FALSE	FALSE	2
MR-PCA	sphinganine-1-phosphate	GCST90199845	bilirubin (z,z)	GCST90200704	0.0360048	0.057266	0.529527	FALSE	FALSE	2
MR-link 2	kynurenate	GCST90200454	xanthine	M03147	-0.00354763	0.0699974	0.959579	FALSE	FALSE	3
MR-IVW	kynurenate	GCST90200454	xanthine	M03147	0.118574	0.0751884	0.114789	FALSE	FALSE	3
MR-IVW LD	kynurenate	GCST90200454	xanthine	M03147	0.118574	0.0751884	0.114789	FALSE	FALSE	3
MR-PCA	kynurenate	GCST90200454	xanthine	M03147	0.0660302	0.0659806	0.316947	FALSE	FALSE	3
MR-link 2	tryptophan	M00054	anthranilate	GCST90200324	0.0441087	0.0961867	0.646541	FALSE	FALSE	7
MR-IVW	tryptophan	M00054	anthranilate	GCST90200324	0.0380992	0.073904	0.606188	FALSE	FALSE	7
MR-IVW LD	tryptophan	M00054	anthranilate	GCST90200324	0.0380992	0.073904	0.606188	FALSE	FALSE	7
MR-PCA	tryptophan	M00054	anthranilate	GCST90200324	0.0935643	0.0609413	0.124705	FALSE	FALSE	7
MR-link 2	leucine	met-d-Leu	tyrosine	met-d-Tyr	0.426764	0.0297494	1.13991e-46	TRUE	FALSE	17
MR-IVW	leucine	met-d-Leu	tyrosine	met-d-Tyr	-0.0440006	0.0253828	0.0830098	FALSE	FALSE	17
MR-IVW LD	leucine	met-d-Leu	tyrosine	met-d-Tyr	0.012456	0.0239939	0.603669	FALSE	FALSE	17
MR-PCA	leucine	met-d-Leu	tyrosine	met-d-Tyr	0.151841	0.0207458	2.49587e-13	TRUE	FALSE	17
MR-link 2	biliverdin	GCST90200706	1,7-dimethylurate	M34400	0.010381	0.0331445	0.754126	FALSE	FALSE	2
MR-IVW	biliverdin	GCST90200706	1,7-dimethylurate	M34400	0.00685755	0.034998	0.844656	FALSE	FALSE	2
MR-IVW LD	biliverdin	GCST90200706	1,7-dimethylurate	M34400	0.00772913	0.0312928	0.804913	FALSE	FALSE	2
MR-PCA	biliverdin	GCST90200706	1,7-dimethylurate	M34400	0.0154856	0.0311166	0.618721	FALSE	FALSE	2
MR-link 2	inosine	M01123	hypoxanthine	M03127	0.18313	0.0901442	0.0422025	FALSE	FALSE	1
MR-IVW	inosine	M01123	hypoxanthine	M03127	0.245402	0.0905171	0.00670582	FALSE	FALSE	1
MR-IVW LD	inosine	M01123	hypoxanthine	M03127	0.245402	0.0905171	0.00670582	FALSE	FALSE	1
MR-PCA	inosine	M01123	hypoxanthine	M03127	0.157128	0.0735565	0.0326664	FALSE	FALSE	1
MR-link 2	glutamate	GCST90200412	acetone	met-d-Acetone	-0.00860334	0.0675639	0.898674	FALSE	FALSE	1
MR-IVW	glutamate	GCST90200412	acetone	met-d-Acetone	0.0233207	0.0416016	0.575089	FALSE	FALSE	1
MR-IVW LD	glutamate	GCST90200412	acetone	met-d-Acetone	0.0233207	0.0416016	0.575089	FALSE	FALSE	1
MR-PCA	glutamate	GCST90200412	acetone	met-d-Acetone	0.00733453	0.023133	0.751198	FALSE	FALSE	1
MR-link 2	alpha-aminoadipic acid	bioa_025	inosine	GCST90200394	0.0453673	0.219528	0.836277	FALSE	FALSE	2
MR-IVW	alpha-aminoadipic acid	bioa_025	inosine	GCST90200394	0.221902	0.18854	0.239216	FALSE	FALSE	2
MR-IVW LD	alpha-aminoadipic acid	bioa_025	inosine	GCST90200394	0.221902	0.18854	0.239216	FALSE	FALSE	2
MR-PCA	alpha-aminoadipic acid	bioa_025	inosine	GCST90200394	0.0277086	0.0972059	0.775605	FALSE	FALSE	2
MR-link 2	cystine	M31454	cholesterol	GCST90200368	-0.0157959	0.069671	0.820641	FALSE	FALSE	1
MR-IVW	cystine	M31454	cholesterol	GCST90200368	-0.0865287	0.0724286	0.232213	FALSE	FALSE	1
MR-IVW LD	cystine	M31454	cholesterol	GCST90200368	-0.0865287	0.0724286	0.232213	FALSE	FALSE	1
MR-PCA	cystine	M31454	cholesterol	GCST90200368	-0.0299803	0.058	0.605225	FALSE	FALSE	1
MR-link 2	pantothenate	M01508	taurocholate	GCST90200333	-0.0391691	0.355507	0.912268	FALSE	FALSE	1
MR-IVW	pantothenate	M01508	taurocholate	GCST90200333	-0.0808687	0.153804	0.599035	FALSE	FALSE	1
MR-IVW LD	pantothenate	M01508	taurocholate	GCST90200333	-0.0808687	0.153804	0.599035	FALSE	FALSE	1
MR-PCA	pantothenate	M01508	taurocholate	GCST90200333	-0.0702093	0.159694	0.660191	FALSE	FALSE	1
MR-link 2	citrate	met-d-Citrate	3-methyl-2-oxovalerate	GCST90199631	-0.0420105	0.0519762	0.418939	FALSE	FALSE	29
MR-IVW	citrate	met-d-Citrate	3-methyl-2-oxovalerate	GCST90199631	-0.1106	0.0523539	0.0346406	FALSE	FALSE	29
MR-IVW LD	citrate	met-d-Citrate	3-methyl-2-oxovalerate	GCST90199631	-0.110982	0.0524324	0.0342883	FALSE	FALSE	29
MR-PCA	citrate	met-d-Citrate	3-methyl-2-oxovalerate	GCST90199631	-0.131477	0.0464665	0.00466217	FALSE	FALSE	29
MR-link 2	isoleucine	bioa_010	alpha-ketoglutarate	GCST90200455	-0.00419048	0.154617	0.978378	FALSE	FALSE	4
MR-IVW	isoleucine	bioa_010	alpha-ketoglutarate	GCST90200455	-0.0509441	0.176107	0.772368	FALSE	FALSE	4
MR-IVW LD	isoleucine	bioa_010	alpha-ketoglutarate	GCST90200455	-0.0509441	0.176107	0.772368	FALSE	FALSE	4
MR-PCA	isoleucine	bioa_010	alpha-ketoglutarate	GCST90200455	-0.0142671	0.159713	0.92882	FALSE	FALSE	4
MR-link 2	2-hydroxyphenylacetate	GCST90200369	gluconate	GCST90200373	0.104501	0.124473	0.401164	FALSE	FALSE	2
MR-IVW	2-hydroxyphenylacetate	GCST90200369	gluconate	GCST90200373	-0.0487715	0.0800876	0.54254	FALSE	FALSE	2
MR-IVW LD	2-hydroxyphenylacetate	GCST90200369	gluconate	GCST90200373	-0.0487715	0.0800876	0.54254	FALSE	FALSE	2
MR-PCA	2-hydroxyphenylacetate	GCST90200369	gluconate	GCST90200373	0.0212297	0.068865	0.757869	FALSE	FALSE	2
MR-link 2	glutamine	met-d-Gln	5,6-dihydrothymine	GCST90200339	0.0829844	0.0517002	0.10847	FALSE	FALSE	41
MR-IVW	glutamine	met-d-Gln	5,6-dihydrothymine	GCST90200339	0.0489501	0.0496249	0.323936	FALSE	FALSE	41
MR-IVW LD	glutamine	met-d-Gln	5,6-dihydrothymine	GCST90200339	0.045341	0.0503877	0.368204	FALSE	FALSE	41
MR-PCA	glutamine	met-d-Gln	5,6-dihydrothymine	GCST90200339	0.0294144	0.0436822	0.50071	FALSE	FALSE	41
MR-link 2	glycerophosphorylcholine (gpc)	GCST90199629	5-oxoproline	M01494	-0.13296	0.285412	0.64132	FALSE	FALSE	1
MR-IVW	glycerophosphorylcholine (gpc)	GCST90199629	5-oxoproline	M01494	-0.141399	0.15711	0.36812	FALSE	FALSE	1
MR-IVW LD	glycerophosphorylcholine (gpc)	GCST90199629	5-oxoproline	M01494	-0.141399	0.15711	0.36812	FALSE	FALSE	1
MR-PCA	glycerophosphorylcholine (gpc)	GCST90199629	5-oxoproline	M01494	-0.0601204	0.148993	0.686572	FALSE	FALSE	1
MR-link 2	methionine	M01302	hippurate	M15753	-0.138824	0.430355	0.747013	FALSE	FALSE	1
MR-IVW	methionine	M01302	hippurate	M15753	0.0298018	0.181103	0.869293	FALSE	FALSE	1
MR-IVW LD	methionine	M01302	hippurate	M15753	0.0298018	0.181103	0.869293	FALSE	FALSE	1
MR-PCA	methionine	M01302	hippurate	M15753	-0.145825	0.128936	0.25806	FALSE	FALSE	1
MR-link 2	n-acetyl-aspartyl-glutamate (naag)	GCST90200684	asparagine	M34283	0.0334358	0.0183498	0.0684341	FALSE	FALSE	2
MR-IVW	n-acetyl-aspartyl-glutamate (naag)	GCST90200684	asparagine	M34283	0.0337038	0.0213066	0.113684	FALSE	FALSE	2
MR-IVW LD	n-acetyl-aspartyl-glutamate (naag)	GCST90200684	asparagine	M34283	0.0342957	0.020952	0.101657	FALSE	FALSE	2
MR-PCA	n-acetyl-aspartyl-glutamate (naag)	GCST90200684	asparagine	M34283	0.0438874	0.02067	0.0337338	FALSE	FALSE	2
MR-link 2	arachidonate (20:4n6)	GCST90200358	alanine	met-d-Ala	-0.0178394	0.0157459	0.257232	FALSE	FALSE	1
MR-IVW	arachidonate (20:4n6)	GCST90200358	alanine	met-d-Ala	-0.0187214	0.0127136	0.140873	FALSE	FALSE	1
MR-IVW LD	arachidonate (20:4n6)	GCST90200358	alanine	met-d-Ala	-0.019716	0.0133109	0.138555	FALSE	FALSE	1
MR-PCA	arachidonate (20:4n6)	GCST90200358	alanine	met-d-Ala	-0.0149763	0.0130418	0.250834	FALSE	FALSE	1
MR-link 2	3-methyl-2-oxobutyrate	GCST90199677	hypoxanthine	M03127	-0.0281051	0.114587	0.806245	FALSE	FALSE	1
MR-IVW	3-methyl-2-oxobutyrate	GCST90199677	hypoxanthine	M03127	0.0171236	0.136988	0.900524	FALSE	FALSE	1
MR-IVW LD	3-methyl-2-oxobutyrate	GCST90199677	hypoxanthine	M03127	0.0171236	0.136988	0.900524	FALSE	FALSE	1
MR-PCA	3-methyl-2-oxobutyrate	GCST90199677	hypoxanthine	M03127	-0.0489522	0.123614	0.6921	FALSE	FALSE	1
MR-link 2	alpha-tocopherol	GCST90200302	serine	bioa_018	0.163272	0.122051	0.180984	FALSE	FALSE	1
MR-IVW	alpha-tocopherol	GCST90200302	serine	bioa_018	0.182181	0.0938596	0.0522583	FALSE	FALSE	1
MR-IVW LD	alpha-tocopherol	GCST90200302	serine	bioa_018	0.182181	0.0938596	0.0522583	FALSE	FALSE	1
MR-PCA	alpha-tocopherol	GCST90200302	serine	bioa_018	0.159707	0.0895373	0.0744735	FALSE	FALSE	1
MR-link 2	arachidonate (20:4n6)	GCST90200358	inosine 5'-monophosphate (imp)	GCST90200395	-0.015327	0.0671781	0.819526	FALSE	FALSE	1
MR-IVW	arachidonate (20:4n6)	GCST90200358	inosine 5'-monophosphate (imp)	GCST90200395	-0.071632	0.0760117	0.345998	FALSE	FALSE	1
MR-IVW LD	arachidonate (20:4n6)	GCST90200358	inosine 5'-monophosphate (imp)	GCST90200395	-0.0807253	0.0662803	0.223248	FALSE	FALSE	1
MR-PCA	arachidonate (20:4n6)	GCST90200358	inosine 5'-monophosphate (imp)	GCST90200395	-0.0627132	0.0649467	0.334239	FALSE	FALSE	1
MR-link 2	n-acetylglucosaminylasparagine	GCST90200316	4-hydroxyphenylpyruvate	GCST90200300	0.0616603	0.0351577	0.0794614	FALSE	FALSE	4
MR-IVW	n-acetylglucosaminylasparagine	GCST90200316	4-hydroxyphenylpyruvate	GCST90200300	0.0991907	0.048759	0.0419209	FALSE	FALSE	4
MR-IVW LD	n-acetylglucosaminylasparagine	GCST90200316	4-hydroxyphenylpyruvate	GCST90200300	0.0676718	0.034286	0.0484109	FALSE	FALSE	4
MR-PCA	n-acetylglucosaminylasparagine	GCST90200316	4-hydroxyphenylpyruvate	GCST90200300	0.0809451	0.0303884	0.00772907	FALSE	FALSE	4
MR-link 2	asparagine	M34283	cysteinylglycine	GCST90200364	-0.0210545	0.122255	0.863267	FALSE	FALSE	2
MR-IVW	asparagine	M34283	cysteinylglycine	GCST90200364	-0.0639233	0.108594	0.556101	FALSE	FALSE	2
MR-IVW LD	asparagine	M34283	cysteinylglycine	GCST90200364	-0.0639233	0.108594	0.556101	FALSE	FALSE	2
MR-PCA	asparagine	M34283	cysteinylglycine	GCST90200364	-0.000150035	0.094184	0.998729	FALSE	FALSE	2
MR-link 2	caffeine	GCST90200436	creatine	GCST90200323	-0.248146	0.195727	0.204864	FALSE	FALSE	2
MR-IVW	caffeine	GCST90200436	creatine	GCST90200323	-0.282342	0.12347	0.0222122	FALSE	FALSE	2
MR-IVW LD	caffeine	GCST90200436	creatine	GCST90200323	-0.282342	0.12347	0.0222122	FALSE	FALSE	2
MR-PCA	caffeine	GCST90200436	creatine	GCST90200323	-0.0703132	0.0831496	0.397763	FALSE	FALSE	2
MR-link 2	n-acetylornithine	M15630	adenosine 5'-monophosphate (amp)	GCST90200356	0.00936526	0.0211288	0.657587	FALSE	FALSE	1
MR-IVW	n-acetylornithine	M15630	adenosine 5'-monophosphate (amp)	GCST90200356	0.00792513	0.0240537	0.741796	FALSE	FALSE	1
MR-IVW LD	n-acetylornithine	M15630	adenosine 5'-monophosphate (amp)	GCST90200356	0.00792513	0.0240537	0.741796	FALSE	FALSE	1
MR-PCA	n-acetylornithine	M15630	adenosine 5'-monophosphate (amp)	GCST90200356	0.0100444	0.0232918	0.666295	FALSE	FALSE	1
MR-link 2	3-aminoisobutyrate	GCST90200310	sphinganine	GCST90200374	0.0249959	0.0218524	0.252685	FALSE	FALSE	4
MR-IVW	3-aminoisobutyrate	GCST90200310	sphinganine	GCST90200374	0.055071	0.0237837	0.0205859	FALSE	FALSE	4
MR-IVW LD	3-aminoisobutyrate	GCST90200310	sphinganine	GCST90200374	0.0510708	0.0247621	0.0391642	FALSE	FALSE	4
MR-PCA	3-aminoisobutyrate	GCST90200310	sphinganine	GCST90200374	0.063355	0.0248051	0.010646	FALSE	FALSE	4
MR-link 2	phenylalanine	GCST90200396	glycerophosphorylcholine (gpc)	GCST90199629	-0.227888	0.0973574	0.019246	FALSE	FALSE	1
MR-IVW	phenylalanine	GCST90200396	glycerophosphorylcholine (gpc)	GCST90199629	-0.250567	0.149918	0.0946494	FALSE	FALSE	1
MR-IVW LD	phenylalanine	GCST90200396	glycerophosphorylcholine (gpc)	GCST90199629	-0.247613	0.100472	0.0137202	FALSE	FALSE	1
MR-PCA	phenylalanine	GCST90200396	glycerophosphorylcholine (gpc)	GCST90199629	-0.179047	0.094441	0.0579788	FALSE	FALSE	1
MR-link 2	cystathionine	GCST90200383	allantoin	GCST90200286	-0.0430337	0.118726	0.717007	FALSE	FALSE	2
MR-IVW	cystathionine	GCST90200383	allantoin	GCST90200286	-0.127054	0.0732544	0.0828442	FALSE	FALSE	2
MR-IVW LD	cystathionine	GCST90200383	allantoin	GCST90200286	-0.127054	0.0732544	0.0828442	FALSE	FALSE	2
MR-PCA	cystathionine	GCST90200383	allantoin	GCST90200286	-0.107744	0.0663441	0.104371	FALSE	FALSE	2
MR-link 2	1-methylxanthine	GCST90199763	serine	GCST90200415	-0.083232	0.0456697	0.0683829	FALSE	FALSE	3
MR-IVW	1-methylxanthine	GCST90199763	serine	GCST90200415	-0.0917194	0.049609	0.06448	FALSE	FALSE	3
MR-IVW LD	1-methylxanthine	GCST90199763	serine	GCST90200415	-0.0917194	0.049609	0.06448	FALSE	FALSE	3
MR-PCA	1-methylxanthine	GCST90199763	serine	GCST90200415	-0.0638338	0.0416011	0.124925	FALSE	FALSE	3
MR-link 2	mannose	M00584	tryptophan	M00054	-0.178988	0.0779472	0.0216601	FALSE	FALSE	1
MR-IVW	mannose	M00584	tryptophan	M00054	-0.260309	0.0557805	3.06125e-06	FALSE	FALSE	1
MR-IVW LD	mannose	M00584	tryptophan	M00054	-0.260309	0.0557805	3.06125e-06	FALSE	FALSE	1
MR-PCA	mannose	M00584	tryptophan	M00054	-0.160264	0.0565345	0.00458543	FALSE	FALSE	1
MR-link 2	3-methyl-2-oxobutyrate	GCST90199677	eicosapentaenoate (epa; 20:5n3)	GCST90200349	0.35943	0.0978435	0.000239227	FALSE	FALSE	1
MR-IVW	3-methyl-2-oxobutyrate	GCST90199677	eicosapentaenoate (epa; 20:5n3)	GCST90200349	0.139799	0.122533	0.253907	FALSE	FALSE	1
MR-IVW LD	3-methyl-2-oxobutyrate	GCST90199677	eicosapentaenoate (epa; 20:5n3)	GCST90200349	0.139799	0.122533	0.253907	FALSE	FALSE	1
MR-PCA	3-methyl-2-oxobutyrate	GCST90199677	eicosapentaenoate (epa; 20:5n3)	GCST90200349	0.122722	0.0883394	0.164769	FALSE	FALSE	1
MR-link 2	glycerol 3-phosphate	GCST90199638	n-acetylaspartate (naa)	GCST90199665	0.00191407	0.0446726	0.965824	FALSE	FALSE	2
MR-IVW	glycerol 3-phosphate	GCST90199638	n-acetylaspartate (naa)	GCST90199665	-0.0729582	0.071574	0.308042	FALSE	FALSE	2
MR-IVW LD	glycerol 3-phosphate	GCST90199638	n-acetylaspartate (naa)	GCST90199665	-0.0748433	0.0552071	0.1752	FALSE	FALSE	2
MR-PCA	glycerol 3-phosphate	GCST90199638	n-acetylaspartate (naa)	GCST90199665	-0.0327024	0.0397192	0.410315	FALSE	FALSE	2
MR-link 2	acetylphosphate	M15488	1,7-dimethylurate	M34400	-0.0998059	0.203328	0.623525	FALSE	FALSE	2
MR-IVW	acetylphosphate	M15488	1,7-dimethylurate	M34400	0.0162203	0.142121	0.909134	FALSE	FALSE	2
MR-IVW LD	acetylphosphate	M15488	1,7-dimethylurate	M34400	0.0162203	0.142121	0.909134	FALSE	FALSE	2
MR-PCA	acetylphosphate	M15488	1,7-dimethylurate	M34400	-0.0770585	0.142547	0.588795	FALSE	FALSE	2
MR-link 2	creatine	M27718	3-aminoisobutyrate	GCST90200310	0.239084	0.091879	0.00926396	FALSE	FALSE	1
MR-IVW	creatine	M27718	3-aminoisobutyrate	GCST90200310	0.306225	0.112178	0.00633716	FALSE	FALSE	1
MR-IVW LD	creatine	M27718	3-aminoisobutyrate	GCST90200310	0.306225	0.112178	0.00633716	FALSE	FALSE	1
MR-PCA	creatine	M27718	3-aminoisobutyrate	GCST90200310	0.28351	0.0845814	0.000802538	FALSE	FALSE	1
MR-link 2	gluconate	GCST90200373	adenosine 5'-monophosphate (amp)	GCST90200356	-0.0361165	0.0847808	0.670109	FALSE	FALSE	1
MR-IVW	gluconate	GCST90200373	adenosine 5'-monophosphate (amp)	GCST90200356	0.00232436	0.0579899	0.968028	FALSE	FALSE	1
MR-IVW LD	gluconate	GCST90200373	adenosine 5'-monophosphate (amp)	GCST90200356	0.00409582	0.0593464	0.944977	FALSE	FALSE	1
MR-PCA	gluconate	GCST90200373	adenosine 5'-monophosphate (amp)	GCST90200356	0.00793032	0.0547364	0.884804	FALSE	FALSE	1
MR-link 2	acetoacetate	met-d-Acetoacetate	dehydroepiandrosterone sulfate (dhea-s)	GCST90199673	-0.129518	0.222123	0.559832	FALSE	FALSE	5
MR-IVW	acetoacetate	met-d-Acetoacetate	dehydroepiandrosterone sulfate (dhea-s)	GCST90199673	-0.284514	0.202357	0.159724	FALSE	FALSE	5
MR-IVW LD	acetoacetate	met-d-Acetoacetate	dehydroepiandrosterone sulfate (dhea-s)	GCST90199673	-0.284514	0.202357	0.159724	FALSE	FALSE	5
MR-PCA	acetoacetate	met-d-Acetoacetate	dehydroepiandrosterone sulfate (dhea-s)	GCST90199673	-0.017872	0.147816	0.903765	FALSE	FALSE	5
MR-link 2	valine	bioa_022	glycerol 3-phosphate	GCST90199638	-0.159561	0.0952873	0.0940281	FALSE	FALSE	9
MR-IVW	valine	bioa_022	glycerol 3-phosphate	GCST90199638	-0.14353	0.110083	0.192289	FALSE	FALSE	9
MR-IVW LD	valine	bioa_022	glycerol 3-phosphate	GCST90199638	-0.14353	0.110083	0.192289	FALSE	FALSE	9
MR-PCA	valine	bioa_022	glycerol 3-phosphate	GCST90199638	-0.135796	0.0956648	0.155754	FALSE	FALSE	9
MR-link 2	arachidonate (20:4n6)	M01110	alpha-ketobutyrate	GCST90200438	-0.0245713	0.0447047	0.58257	FALSE	FALSE	1
MR-IVW	arachidonate (20:4n6)	M01110	alpha-ketobutyrate	GCST90200438	-0.0576961	0.0498179	0.246807	FALSE	FALSE	1
MR-IVW LD	arachidonate (20:4n6)	M01110	alpha-ketobutyrate	GCST90200438	-0.0576961	0.0498179	0.246807	FALSE	FALSE	1
MR-PCA	arachidonate (20:4n6)	M01110	alpha-ketobutyrate	GCST90200438	-0.0221627	0.0475026	0.640816	FALSE	FALSE	1
MR-link 2	citrulline	GCST90200403	5-oxoproline	GCST90200280	-0.0648506	0.104919	0.536509	FALSE	FALSE	2
MR-IVW	citrulline	GCST90200403	5-oxoproline	GCST90200280	-0.0888539	0.0898229	0.322559	FALSE	FALSE	2
MR-IVW LD	citrulline	GCST90200403	5-oxoproline	GCST90200280	-0.0895651	0.0916539	0.328465	FALSE	FALSE	2
MR-PCA	citrulline	GCST90200403	5-oxoproline	GCST90200280	-0.0198405	0.0664262	0.76518	FALSE	FALSE	2
MR-link 2	kynurenine	GCST90199636	phenylpyruvate	GCST90200365	0.185839	0.05874	0.00155749	FALSE	FALSE	4
MR-IVW	kynurenine	GCST90199636	phenylpyruvate	GCST90200365	-0.026974	0.0536512	0.615128	FALSE	FALSE	4
MR-IVW LD	kynurenine	GCST90199636	phenylpyruvate	GCST90200365	-0.027692	0.0531974	0.602679	FALSE	FALSE	4
MR-PCA	kynurenine	GCST90199636	phenylpyruvate	GCST90200365	0.085997	0.0436555	0.0488498	FALSE	FALSE	4
MR-link 2	phenylalanine	met-d-Phe	myo-inositol	GCST90200401	0.0629497	0.0764306	0.410156	FALSE	FALSE	10
MR-IVW	phenylalanine	met-d-Phe	myo-inositol	GCST90200401	-0.093495	0.0921716	0.310412	FALSE	FALSE	10
MR-IVW LD	phenylalanine	met-d-Phe	myo-inositol	GCST90200401	-0.101025	0.0956185	0.290718	FALSE	FALSE	10
MR-PCA	phenylalanine	met-d-Phe	myo-inositol	GCST90200401	-0.00098165	0.0848011	0.990764	FALSE	FALSE	10
MR-link 2	methionine	bioa_013	1-methylurate	M34395	0.188932	0.176822	0.285299	FALSE	FALSE	4
MR-IVW	methionine	bioa_013	1-methylurate	M34395	0.0962791	0.177017	0.586513	FALSE	FALSE	4
MR-IVW LD	methionine	bioa_013	1-methylurate	M34395	0.0957926	0.179561	0.593701	FALSE	FALSE	4
MR-PCA	methionine	bioa_013	1-methylurate	M34395	0.106875	0.152984	0.484802	FALSE	FALSE	4
MR-link 2	3-methyl-2-oxobutyrate	M21047	glutamate	M32322	0.0897841	0.192433	0.640805	FALSE	FALSE	1
MR-IVW	3-methyl-2-oxobutyrate	M21047	glutamate	M32322	-0.150626	0.17071	0.377586	FALSE	FALSE	1
MR-IVW LD	3-methyl-2-oxobutyrate	M21047	glutamate	M32322	-0.150626	0.17071	0.377586	FALSE	FALSE	1
MR-PCA	3-methyl-2-oxobutyrate	M21047	glutamate	M32322	-0.0528417	0.142647	0.711056	FALSE	FALSE	1
MR-link 2	histidine	bioa_009	glycine	met-d-Gly	0.0538289	0.028418	0.058201	FALSE	FALSE	10
MR-IVW	histidine	bioa_009	glycine	met-d-Gly	-0.646716	0.0276586	6.49616e-121	TRUE	FALSE	10
MR-IVW LD	histidine	bioa_009	glycine	met-d-Gly	-0.658426	0.0279086	4.63555e-123	TRUE	FALSE	10
MR-PCA	histidine	bioa_009	glycine	met-d-Gly	-0.362124	0.0233857	4.39269e-54	TRUE	FALSE	10
MR-link 2	myo-inositol	GCST90200401	cytosine	GCST90200433	0.135814	0.132195	0.304241	FALSE	FALSE	2
MR-IVW	myo-inositol	GCST90200401	cytosine	GCST90200433	0.036403	0.128043	0.776179	FALSE	FALSE	2
MR-IVW LD	myo-inositol	GCST90200401	cytosine	GCST90200433	0.036403	0.128043	0.776179	FALSE	FALSE	2
MR-PCA	myo-inositol	GCST90200401	cytosine	GCST90200433	0.105988	0.0833408	0.203464	FALSE	FALSE	2
MR-link 2	asparagine	M34283	valine	met-d-Val	-0.0546942	0.0193566	0.00471912	FALSE	FALSE	2
MR-IVW	asparagine	M34283	valine	met-d-Val	-0.0752094	0.0187975	6.30691e-05	FALSE	FALSE	2
MR-IVW LD	asparagine	M34283	valine	met-d-Val	-0.0752094	0.0187975	6.30691e-05	FALSE	FALSE	2
MR-PCA	asparagine	M34283	valine	met-d-Val	-0.0699297	0.0182161	0.000123591	FALSE	FALSE	2
MR-link 2	lactate	met-d-Lactate	3-hydroxybutyrate (bhba)	met-d-bOHbutyrate	0.357902	0.0383419	1.01485e-20	TRUE	FALSE	10
MR-IVW	lactate	met-d-Lactate	3-hydroxybutyrate (bhba)	met-d-bOHbutyrate	0.224137	0.040511	3.15261e-08	TRUE	FALSE	10
MR-IVW LD	lactate	met-d-Lactate	3-hydroxybutyrate (bhba)	met-d-bOHbutyrate	0.219727	0.0376418	5.30535e-09	TRUE	FALSE	10
MR-PCA	lactate	met-d-Lactate	3-hydroxybutyrate (bhba)	met-d-bOHbutyrate	0.195611	0.0306804	1.82056e-10	TRUE	FALSE	10
MR-link 2	tryptophan	GCST90200441	glutamine	bioa_006	-0.10535	0.0482905	0.0291399	FALSE	FALSE	1
MR-IVW	tryptophan	GCST90200441	glutamine	bioa_006	-0.0459076	0.0521678	0.378859	FALSE	FALSE	1
MR-IVW LD	tryptophan	GCST90200441	glutamine	bioa_006	-0.0459076	0.0521678	0.378859	FALSE	FALSE	1
MR-PCA	tryptophan	GCST90200441	glutamine	bioa_006	-0.0764994	0.0372868	0.0402036	FALSE	FALSE	1
MR-link 2	5-methylthioadenosine (mta)	GCST90200359	n-formylanthranilic acid	GCST90199960	-0.111288	0.142362	0.434379	FALSE	FALSE	4
MR-IVW	5-methylthioadenosine (mta)	GCST90200359	n-formylanthranilic acid	GCST90199960	-0.159769	0.0843431	0.0581885	FALSE	FALSE	4
MR-IVW LD	5-methylthioadenosine (mta)	GCST90200359	n-formylanthranilic acid	GCST90199960	-0.159769	0.0843431	0.0581885	FALSE	FALSE	4
MR-PCA	5-methylthioadenosine (mta)	GCST90200359	n-formylanthranilic acid	GCST90199960	-0.0476749	0.0571319	0.404016	FALSE	FALSE	4
MR-link 2	valine	bioa_022	acetoacetate	GCST90200318	0.227935	0.104847	0.0297065	FALSE	FALSE	9
MR-IVW	valine	bioa_022	acetoacetate	GCST90200318	0.0980444	0.120156	0.414514	FALSE	FALSE	9
MR-IVW LD	valine	bioa_022	acetoacetate	GCST90200318	0.0980444	0.120156	0.414514	FALSE	FALSE	9
MR-PCA	valine	bioa_022	acetoacetate	GCST90200318	0.185891	0.104417	0.0750314	FALSE	FALSE	9
MR-link 2	phenylalanine	GCST90200396	citrate	M01564	-0.180116	0.13959	0.196938	FALSE	FALSE	1
MR-IVW	phenylalanine	GCST90200396	citrate	M01564	-0.400171	0.131635	0.00236578	FALSE	FALSE	1
MR-IVW LD	phenylalanine	GCST90200396	citrate	M01564	-0.400171	0.131635	0.00236578	FALSE	FALSE	1
MR-PCA	phenylalanine	GCST90200396	citrate	M01564	-0.0661474	0.104567	0.527004	FALSE	FALSE	1
MR-link 2	cortisol	GCST90200378	alpha-aminoadipic acid	bioa_025	0.0502025	0.136662	0.713359	FALSE	FALSE	1
MR-IVW	cortisol	GCST90200378	alpha-aminoadipic acid	bioa_025	0.0564211	0.116093	0.626967	FALSE	FALSE	1
MR-IVW LD	cortisol	GCST90200378	alpha-aminoadipic acid	bioa_025	0.0564211	0.116093	0.626967	FALSE	FALSE	1
MR-PCA	cortisol	GCST90200378	alpha-aminoadipic acid	bioa_025	-0.0327237	0.0729326	0.65366	FALSE	FALSE	1
MR-link 2	choline	GCST90200327	methionine sulfoxide	GCST90199625	0.220592	0.120948	0.0681738	FALSE	FALSE	2
MR-IVW	choline	GCST90200327	methionine sulfoxide	GCST90199625	0.249554	0.115116	0.0301697	FALSE	FALSE	2
MR-IVW LD	choline	GCST90200327	methionine sulfoxide	GCST90199625	0.249554	0.115116	0.0301697	FALSE	FALSE	2
MR-PCA	choline	GCST90200327	methionine sulfoxide	GCST90199625	0.136151	0.0772628	0.078039	FALSE	FALSE	2
MR-link 2	n-acetylornithine	bioa_023	7-methylxanthine	M34390	-0.0423885	0.0371753	0.25419	FALSE	FALSE	4
MR-IVW	n-acetylornithine	bioa_023	7-methylxanthine	M34390	0.0119708	0.0370477	0.746606	FALSE	FALSE	4
MR-IVW LD	n-acetylornithine	bioa_023	7-methylxanthine	M34390	0.0135657	0.0370799	0.714476	FALSE	FALSE	4
MR-PCA	n-acetylornithine	bioa_023	7-methylxanthine	M34390	-0.0532293	0.0291709	0.0680406	FALSE	FALSE	4
MR-link 2	sphingosine 1-phosphate	GCST90199657	creatinine	M00513	0.0849731	0.217084	0.695479	FALSE	FALSE	1
MR-IVW	sphingosine 1-phosphate	GCST90199657	creatinine	M00513	0.049869	0.169555	0.768668	FALSE	FALSE	1
MR-IVW LD	sphingosine 1-phosphate	GCST90199657	creatinine	M00513	0.049869	0.169555	0.768668	FALSE	FALSE	1
MR-PCA	sphingosine 1-phosphate	GCST90199657	creatinine	M00513	0.0708415	0.132308	0.592353	FALSE	FALSE	1
MR-link 2	glycerophosphoethanolamine	GCST90199808	arginine	M01638	0.0525662	0.111653	0.637783	FALSE	FALSE	2
MR-IVW	glycerophosphoethanolamine	GCST90199808	arginine	M01638	-0.0417623	0.109705	0.703442	FALSE	FALSE	2
MR-IVW LD	glycerophosphoethanolamine	GCST90199808	arginine	M01638	-0.0417623	0.109705	0.703442	FALSE	FALSE	2
MR-PCA	glycerophosphoethanolamine	GCST90199808	arginine	M01638	0.00990747	0.100163	0.921207	FALSE	FALSE	2
MR-link 2	glutamine	GCST90200419	caffeine	M00569	-0.139635	0.0740917	0.0594799	FALSE	FALSE	1
MR-IVW	glutamine	GCST90200419	caffeine	M00569	-0.143965	0.0722738	0.0463781	FALSE	FALSE	1
MR-IVW LD	glutamine	GCST90200419	caffeine	M00569	-0.143965	0.0722738	0.0463781	FALSE	FALSE	1
MR-PCA	glutamine	GCST90200419	caffeine	M00569	-0.142518	0.0719164	0.0475109	FALSE	FALSE	1
MR-link 2	theobromine	GCST90199644	1-stearoyl-2-oleoyl-gps (18:0/18:1)	GCST90199652	0.0514983	0.157505	0.743697	FALSE	FALSE	1
MR-IVW	theobromine	GCST90199644	1-stearoyl-2-oleoyl-gps (18:0/18:1)	GCST90199652	0.12635	0.178526	0.479106	FALSE	FALSE	1
MR-IVW LD	theobromine	GCST90199644	1-stearoyl-2-oleoyl-gps (18:0/18:1)	GCST90199652	0.12635	0.178526	0.479106	FALSE	FALSE	1
MR-PCA	theobromine	GCST90199644	1-stearoyl-2-oleoyl-gps (18:0/18:1)	GCST90199652	0.0533206	0.0903296	0.554997	FALSE	FALSE	1
MR-link 2	1-methylxanthine	GCST90199763	sarcosine	bioa_031	0.0297117	0.0283172	0.294066	FALSE	FALSE	3
MR-IVW	1-methylxanthine	GCST90199763	sarcosine	bioa_031	0.0362202	0.0274529	0.187049	FALSE	FALSE	3
MR-IVW LD	1-methylxanthine	GCST90199763	sarcosine	bioa_031	0.0357202	0.0269622	0.185229	FALSE	FALSE	3
MR-PCA	1-methylxanthine	GCST90199763	sarcosine	bioa_031	0.0501715	0.0249589	0.0444134	FALSE	FALSE	3
MR-link 2	citrulline	GCST90200403	glycine	met-d-Gly	-0.0492221	0.0544512	0.366013	FALSE	FALSE	2
MR-IVW	citrulline	GCST90200403	glycine	met-d-Gly	0.205628	0.0270255	2.76948e-14	TRUE	FALSE	2
MR-IVW LD	citrulline	GCST90200403	glycine	met-d-Gly	0.169133	0.0245427	5.52557e-12	TRUE	FALSE	2
MR-PCA	citrulline	GCST90200403	glycine	met-d-Gly	-0.381198	0.0180945	1.59565e-98	TRUE	FALSE	2
MR-link 2	spermidine	GCST90200423	paraxanthine	GCST90199654	0.250947	0.218271	0.250266	FALSE	FALSE	1
MR-IVW	spermidine	GCST90200423	paraxanthine	GCST90199654	0.143302	0.14889	0.335812	FALSE	FALSE	1
MR-IVW LD	spermidine	GCST90200423	paraxanthine	GCST90199654	0.143302	0.14889	0.335812	FALSE	FALSE	1
MR-PCA	spermidine	GCST90200423	paraxanthine	GCST90199654	0.157481	0.0865033	0.0686807	FALSE	FALSE	1
MR-link 2	glycerophosphorylcholine (gpc)	GCST90199629	lactate	M00527	-0.227715	0.205646	0.268156	FALSE	FALSE	1
MR-IVW	glycerophosphorylcholine (gpc)	GCST90199629	lactate	M00527	-0.176611	0.156988	0.260589	FALSE	FALSE	1
