## Supplementary tables S1-S5 and S7-S16 combined in a zip format. The included files are in the xlsx file format. for "MR-link-2: pleiotropy robust *cis* Mendelian randomization validated in four independent gold-standard datasets of causality": Table_S10_weighted_mr_results.xlsx (part 11 of 21)

### Sheet: Sheet1 (continued)
Method	Exposure name	Exposure accession	Outcome name	Outcome accession	Weighted alpha estimate	se(alpha)	P alpha	Bonferroni significant estimate	Uniquely causal to MR-link 2	# Meta-analyzed regions
MR-IVW LD	glycerophosphorylcholine (gpc)	GCST90199629	lactate	M00527	-0.176611	0.156988	0.260589	FALSE	FALSE	1
MR-PCA	glycerophosphorylcholine (gpc)	GCST90199629	lactate	M00527	-0.158345	0.148878	0.287516	FALSE	FALSE	1
MR-link 2	caffeine	GCST90200436	3-ureidopropionate	GCST90200283	-0.0560254	0.198599	0.777864	FALSE	FALSE	2
MR-IVW	caffeine	GCST90200436	3-ureidopropionate	GCST90200283	-0.032164	0.129421	0.80373	FALSE	FALSE	2
MR-IVW LD	caffeine	GCST90200436	3-ureidopropionate	GCST90200283	-0.032164	0.129421	0.80373	FALSE	FALSE	2
MR-PCA	caffeine	GCST90200436	3-ureidopropionate	GCST90200283	-0.052266	0.0871495	0.548688	FALSE	FALSE	2
MR-link 2	beta-citrylglutamate	GCST90199911	anthranilate	GCST90200324	-0.0246029	0.0292673	0.400557	FALSE	FALSE	2
MR-IVW	beta-citrylglutamate	GCST90199911	anthranilate	GCST90200324	-0.046084	0.0309194	0.136104	FALSE	FALSE	2
MR-IVW LD	beta-citrylglutamate	GCST90199911	anthranilate	GCST90200324	-0.045641	0.0328825	0.165137	FALSE	FALSE	2
MR-PCA	beta-citrylglutamate	GCST90199911	anthranilate	GCST90200324	-0.0454293	0.0293357	0.121478	FALSE	FALSE	2
MR-link 2	cysteinylglycine	GCST90200364	acetate	met-d-Acetate	0.00844336	0.0143566	0.556453	FALSE	FALSE	3
MR-IVW	cysteinylglycine	GCST90200364	acetate	met-d-Acetate	0.0216569	0.0245452	0.377599	FALSE	FALSE	3
MR-IVW LD	cysteinylglycine	GCST90200364	acetate	met-d-Acetate	0.00894952	0.0155915	0.565967	FALSE	FALSE	3
MR-PCA	cysteinylglycine	GCST90200364	acetate	met-d-Acetate	-0.00220908	0.0127594	0.862546	FALSE	FALSE	3
MR-link 2	phenylalanine	met-d-Phe	isoleucine	met-d-Ile	0.217862	0.0189021	9.77923e-31	TRUE	FALSE	10
MR-IVW	phenylalanine	met-d-Phe	isoleucine	met-d-Ile	0.101974	0.0256681	7.10332e-05	FALSE	FALSE	10
MR-IVW LD	phenylalanine	met-d-Phe	isoleucine	met-d-Ile	0.0942608	0.0241592	9.55413e-05	FALSE	FALSE	10
MR-PCA	phenylalanine	met-d-Phe	isoleucine	met-d-Ile	0.15489	0.0228207	1.14293e-11	TRUE	FALSE	10
MR-link 2	theobromine	GCST90199644	3-hydroxybutyrate (bhba)	met-d-bOHbutyrate	-0.101484	0.0483436	0.0357968	FALSE	FALSE	1
MR-IVW	theobromine	GCST90199644	3-hydroxybutyrate (bhba)	met-d-bOHbutyrate	-0.0219318	0.0475409	0.644566	FALSE	FALSE	1
MR-IVW LD	theobromine	GCST90199644	3-hydroxybutyrate (bhba)	met-d-bOHbutyrate	-0.0219318	0.0475409	0.644566	FALSE	FALSE	1
MR-PCA	theobromine	GCST90199644	3-hydroxybutyrate (bhba)	met-d-bOHbutyrate	-0.0475492	0.0241631	0.0490857	FALSE	FALSE	1
MR-link 2	dehydroepiandrosterone sulfate (dhea-s)	M32425	glutamate	M32322	-0.0205673	0.0987665	0.83504	FALSE	FALSE	2
MR-IVW	dehydroepiandrosterone sulfate (dhea-s)	M32425	glutamate	M32322	0.13734	0.0997386	0.168511	FALSE	FALSE	2
MR-IVW LD	dehydroepiandrosterone sulfate (dhea-s)	M32425	glutamate	M32322	0.13734	0.0997386	0.168511	FALSE	FALSE	2
MR-PCA	dehydroepiandrosterone sulfate (dhea-s)	M32425	glutamate	M32322	-0.00995619	0.0816833	0.902988	FALSE	FALSE	2
MR-link 2	isoleucine	met-d-Ile	glycochenodeoxycholate	M32346	0.114383	0.16063	0.476408	FALSE	FALSE	7
MR-IVW	isoleucine	met-d-Ile	glycochenodeoxycholate	M32346	0.219489	0.15376	0.153442	FALSE	FALSE	7
MR-IVW LD	isoleucine	met-d-Ile	glycochenodeoxycholate	M32346	0.219489	0.15376	0.153442	FALSE	FALSE	7
MR-PCA	isoleucine	met-d-Ile	glycochenodeoxycholate	M32346	0.220038	0.147992	0.137061	FALSE	FALSE	7
MR-link 2	kynurenine	bioa_027	7-methylxanthine	M34390	0.12497	0.0718033	0.0817798	FALSE	FALSE	7
MR-IVW	kynurenine	bioa_027	7-methylxanthine	M34390	0.103832	0.0744517	0.16313	FALSE	FALSE	7
MR-IVW LD	kynurenine	bioa_027	7-methylxanthine	M34390	0.101686	0.0753865	0.17738	FALSE	FALSE	7
MR-PCA	kynurenine	bioa_027	7-methylxanthine	M34390	0.111085	0.070347	0.114312	FALSE	FALSE	7
MR-link 2	7-methylxanthine	GCST90199754	n-acetylaspartate (naa)	GCST90199665	-0.178248	0.159082	0.262512	FALSE	FALSE	2
MR-IVW	7-methylxanthine	GCST90199754	n-acetylaspartate (naa)	GCST90199665	0.0668663	0.119932	0.577161	FALSE	FALSE	2
MR-IVW LD	7-methylxanthine	GCST90199754	n-acetylaspartate (naa)	GCST90199665	0.0668663	0.119932	0.577161	FALSE	FALSE	2
MR-PCA	7-methylxanthine	GCST90199754	n-acetylaspartate (naa)	GCST90199665	-0.0128652	0.0794267	0.871325	FALSE	FALSE	2
MR-link 2	arachidonate (20:4n6)	M01110	taurochenodeoxycholate	M18494	0.0351448	0.0547154	0.520665	FALSE	FALSE	1
MR-IVW	arachidonate (20:4n6)	M01110	taurochenodeoxycholate	M18494	0.0456579	0.0614984	0.45783	FALSE	FALSE	1
MR-IVW LD	arachidonate (20:4n6)	M01110	taurochenodeoxycholate	M18494	0.0456579	0.0614984	0.45783	FALSE	FALSE	1
MR-PCA	arachidonate (20:4n6)	M01110	taurochenodeoxycholate	M18494	0.0337721	0.0581575	0.561442	FALSE	FALSE	1
MR-link 2	pantothenate	M01508	alpha-tocopherol	GCST90200302	-0.0601383	0.169023	0.721991	FALSE	FALSE	1
MR-IVW	pantothenate	M01508	alpha-tocopherol	GCST90200302	-0.142387	0.149524	0.340961	FALSE	FALSE	1
MR-IVW LD	pantothenate	M01508	alpha-tocopherol	GCST90200302	-0.142387	0.149524	0.340961	FALSE	FALSE	1
MR-PCA	pantothenate	M01508	alpha-tocopherol	GCST90200302	-0.0894706	0.155257	0.56443	FALSE	FALSE	1
MR-link 2	serine	bioa_018	3-hydroxybutyrate (bhba)	met-d-bOHbutyrate	0.00757838	0.0174582	0.664226	FALSE	FALSE	8
MR-IVW	serine	bioa_018	3-hydroxybutyrate (bhba)	met-d-bOHbutyrate	0.0378671	0.0164346	0.0212167	FALSE	FALSE	8
MR-IVW LD	serine	bioa_018	3-hydroxybutyrate (bhba)	met-d-bOHbutyrate	0.0385073	0.0146038	0.00836901	FALSE	FALSE	8
MR-PCA	serine	bioa_018	3-hydroxybutyrate (bhba)	met-d-bOHbutyrate	0.036073	0.0145135	0.0129378	FALSE	FALSE	8
MR-link 2	methionine	M01302	arginine	M01638	0.466993	0.532179	0.380209	FALSE	FALSE	1
MR-IVW	methionine	M01302	arginine	M01638	0.130946	0.184294	0.477378	FALSE	FALSE	1
MR-IVW LD	methionine	M01302	arginine	M01638	0.130946	0.184294	0.477378	FALSE	FALSE	1
MR-PCA	methionine	M01302	arginine	M01638	0.0828876	0.131212	0.527577	FALSE	FALSE	1
MR-link 2	2-hydroxyphenylacetate	GCST90200369	aspartate	GCST90200370	0.0825107	0.106068	0.436627	FALSE	FALSE	2
MR-IVW	2-hydroxyphenylacetate	GCST90200369	aspartate	GCST90200370	-0.101685	0.0793695	0.200139	FALSE	FALSE	2
MR-IVW LD	2-hydroxyphenylacetate	GCST90200369	aspartate	GCST90200370	-0.101685	0.0793695	0.200139	FALSE	FALSE	2
MR-PCA	2-hydroxyphenylacetate	GCST90200369	aspartate	GCST90200370	-0.00502771	0.0682507	0.941277	FALSE	FALSE	2
MR-link 2	2-aminobutyrate	GCST90200305	hypoxanthine	M03127	0.0121427	0.0941029	0.897329	FALSE	FALSE	2
MR-IVW	2-aminobutyrate	GCST90200305	hypoxanthine	M03127	0.0324276	0.0835597	0.697959	FALSE	FALSE	2
MR-IVW LD	2-aminobutyrate	GCST90200305	hypoxanthine	M03127	0.0324276	0.0835597	0.697959	FALSE	FALSE	2
MR-PCA	2-aminobutyrate	GCST90200305	hypoxanthine	M03127	-0.0168742	0.0759159	0.824099	FALSE	FALSE	2
MR-link 2	lactate	met-d-Lactate	glycerol 3-phosphate	M15365	0.255315	0.174324	0.143031	FALSE	FALSE	8
MR-IVW	lactate	met-d-Lactate	glycerol 3-phosphate	M15365	0.215421	0.183307	0.239916	FALSE	FALSE	8
MR-IVW LD	lactate	met-d-Lactate	glycerol 3-phosphate	M15365	0.226262	0.160597	0.15887	FALSE	FALSE	8
MR-PCA	lactate	met-d-Lactate	glycerol 3-phosphate	M15365	0.339604	0.149496	0.0231066	FALSE	FALSE	8
MR-link 2	urate	GCST90200307	glutamine	bioa_006	-0.00953092	0.0173595	0.582983	FALSE	FALSE	2
MR-IVW	urate	GCST90200307	glutamine	bioa_006	-0.0137424	0.0172535	0.42574	FALSE	FALSE	2
MR-IVW LD	urate	GCST90200307	glutamine	bioa_006	-0.0137424	0.0172535	0.42574	FALSE	FALSE	2
MR-PCA	urate	GCST90200307	glutamine	bioa_006	-0.0211655	0.0162605	0.193036	FALSE	FALSE	2
MR-link 2	isoleucine	met-d-Ile	glycine	M32338	-0.0943868	0.140971	0.503146	FALSE	FALSE	7
MR-IVW	isoleucine	met-d-Ile	glycine	M32338	-0.163802	0.14659	0.263817	FALSE	FALSE	7
MR-IVW LD	isoleucine	met-d-Ile	glycine	M32338	-0.163802	0.14659	0.263817	FALSE	FALSE	7
MR-PCA	isoleucine	met-d-Ile	glycine	M32338	-0.091325	0.141103	0.517488	FALSE	FALSE	7
MR-link 2	sulfate*	GCST90199896	cortisol	M01712	0.110018	0.339679	0.746023	FALSE	FALSE	1
MR-IVW	sulfate*	GCST90199896	cortisol	M01712	-0.171074	0.182479	0.348501	FALSE	FALSE	1
MR-IVW LD	sulfate*	GCST90199896	cortisol	M01712	-0.171074	0.182479	0.348501	FALSE	FALSE	1
MR-PCA	sulfate*	GCST90199896	cortisol	M01712	-0.0581815	0.188005	0.756966	FALSE	FALSE	1
MR-link 2	urate	M01604	5-acetylamino-6-formylamino-3-methyluracil	GCST90200680	0.0642224	0.0468247	0.170204	FALSE	FALSE	1
MR-IVW	urate	M01604	5-acetylamino-6-formylamino-3-methyluracil	GCST90200680	0.0938109	0.0499936	0.0605924	FALSE	FALSE	1
MR-IVW LD	urate	M01604	5-acetylamino-6-formylamino-3-methyluracil	GCST90200680	0.0938109	0.0499936	0.0605924	FALSE	FALSE	1
MR-PCA	urate	M01604	5-acetylamino-6-formylamino-3-methyluracil	GCST90200680	0.0889073	0.0485813	0.0672389	FALSE	FALSE	1
MR-link 2	acetoacetate	met-d-Acetoacetate	alpha-tocopherol	M01561	0.197728	0.22937	0.388662	FALSE	FALSE	6
MR-IVW	acetoacetate	met-d-Acetoacetate	alpha-tocopherol	M01561	0.208991	0.203271	0.303885	FALSE	FALSE	6
MR-IVW LD	acetoacetate	met-d-Acetoacetate	alpha-tocopherol	M01561	0.212427	0.202866	0.29504	FALSE	FALSE	6
MR-PCA	acetoacetate	met-d-Acetoacetate	alpha-tocopherol	M01561	0.183282	0.191121	0.337567	FALSE	FALSE	6
MR-link 2	beta-alanine	GCST90200361	retinol (vitamin a)	GCST90200405	0.12119	0.0743324	0.103021	FALSE	FALSE	1
MR-IVW	beta-alanine	GCST90200361	retinol (vitamin a)	GCST90200405	0.0757314	0.0804335	0.346428	FALSE	FALSE	1
MR-IVW LD	beta-alanine	GCST90200361	retinol (vitamin a)	GCST90200405	0.0757314	0.0804335	0.346428	FALSE	FALSE	1
MR-PCA	beta-alanine	GCST90200361	retinol (vitamin a)	GCST90200405	0.0928166	0.0733108	0.205488	FALSE	FALSE	1
MR-link 2	5-methylthioadenosine (mta)	GCST90200359	serotonin (5ht)	M02342	0.262849	0.218062	0.228055	FALSE	FALSE	1
MR-IVW	5-methylthioadenosine (mta)	GCST90200359	serotonin (5ht)	M02342	0.21174	0.182866	0.246907	FALSE	FALSE	1
MR-IVW LD	5-methylthioadenosine (mta)	GCST90200359	serotonin (5ht)	M02342	0.21174	0.182866	0.246907	FALSE	FALSE	1
MR-PCA	5-methylthioadenosine (mta)	GCST90200359	serotonin (5ht)	M02342	0.23084	0.179724	0.198997	FALSE	FALSE	1
MR-link 2	betaine	M03141	7-methylxanthine	M34390	0.0123631	0.0790383	0.875703	FALSE	FALSE	4
MR-IVW	betaine	M03141	7-methylxanthine	M34390	-0.105102	0.0944698	0.265902	FALSE	FALSE	4
MR-IVW LD	betaine	M03141	7-methylxanthine	M34390	-0.0439379	0.0739876	0.55261	FALSE	FALSE	4
MR-PCA	betaine	M03141	7-methylxanthine	M34390	-0.0428099	0.0601086	0.476335	FALSE	FALSE	4
MR-link 2	creatine	GCST90200323	urea	M01670	-0.0776706	0.0750147	0.30048	FALSE	FALSE	2
MR-IVW	creatine	GCST90200323	urea	M01670	-0.100897	0.0870857	0.246622	FALSE	FALSE	2
MR-IVW LD	creatine	GCST90200323	urea	M01670	-0.100897	0.0870857	0.246622	FALSE	FALSE	2
MR-PCA	creatine	GCST90200323	urea	M01670	-0.0682685	0.0790556	0.387835	FALSE	FALSE	2
MR-link 2	phenylalanine	met-d-Phe	glycochenodeoxycholate	GCST90200342	0.022451	0.0756759	0.766716	FALSE	FALSE	10
MR-IVW	phenylalanine	met-d-Phe	glycochenodeoxycholate	GCST90200342	0.0113719	0.101425	0.910727	FALSE	FALSE	10
MR-IVW LD	phenylalanine	met-d-Phe	glycochenodeoxycholate	GCST90200342	0.0183905	0.0957906	0.847753	FALSE	FALSE	10
MR-PCA	phenylalanine	met-d-Phe	glycochenodeoxycholate	GCST90200342	0.0586406	0.0849533	0.490025	FALSE	FALSE	10
MR-link 2	4-acetamidobutanoate	M01558	creatine	M27718	0.0901991	0.0477285	0.05878	FALSE	FALSE	2
MR-IVW	4-acetamidobutanoate	M01558	creatine	M27718	0.082918	0.0565187	0.142352	FALSE	FALSE	2
MR-IVW LD	4-acetamidobutanoate	M01558	creatine	M27718	0.082918	0.0565187	0.142352	FALSE	FALSE	2
MR-PCA	4-acetamidobutanoate	M01558	creatine	M27718	0.0867414	0.0582568	0.1365	FALSE	FALSE	2
MR-link 2	dihydroorotate	GCST90200444	acetylphosphate	M15488	0.0819462	0.0443554	0.0646758	FALSE	FALSE	5
MR-IVW	dihydroorotate	GCST90200444	acetylphosphate	M15488	0.136721	0.046877	0.00353876	FALSE	FALSE	5
MR-IVW LD	dihydroorotate	GCST90200444	acetylphosphate	M15488	0.136721	0.046877	0.00353876	FALSE	FALSE	5
MR-PCA	dihydroorotate	GCST90200444	acetylphosphate	M15488	0.0846372	0.0392808	0.0311876	FALSE	FALSE	5
MR-link 2	3-(4-hydroxyphenyl)lactate	M32197	dihydroorotate	GCST90200444	-0.0843618	0.1481	0.568931	FALSE	FALSE	1
MR-IVW	3-(4-hydroxyphenyl)lactate	M32197	dihydroorotate	GCST90200444	-0.0270732	0.13645	0.842723	FALSE	FALSE	1
MR-IVW LD	3-(4-hydroxyphenyl)lactate	M32197	dihydroorotate	GCST90200444	-0.0270732	0.13645	0.842723	FALSE	FALSE	1
MR-PCA	3-(4-hydroxyphenyl)lactate	M32197	dihydroorotate	GCST90200444	-0.0247773	0.136684	0.856152	FALSE	FALSE	1
MR-link 2	n-formylanthranilic acid	GCST90199960	spermidine	GCST90200423	-0.00835232	0.030516	0.784313	FALSE	FALSE	2
MR-IVW	n-formylanthranilic acid	GCST90199960	spermidine	GCST90200423	-0.00455918	0.0316843	0.885584	FALSE	FALSE	2
MR-IVW LD	n-formylanthranilic acid	GCST90199960	spermidine	GCST90200423	-0.00455918	0.0316843	0.885584	FALSE	FALSE	2
MR-PCA	n-formylanthranilic acid	GCST90199960	spermidine	GCST90200423	3.15126e-05	0.0316292	0.999205	FALSE	FALSE	2
MR-link 2	cholesterol	M00063	urea	M01670	-0.0682848	0.201543	0.734753	FALSE	FALSE	1
MR-IVW	cholesterol	M00063	urea	M01670	0	0.167267	1	FALSE	FALSE	1
MR-IVW LD	cholesterol	M00063	urea	M01670	0	0.167267	1	FALSE	FALSE	1
MR-PCA	cholesterol	M00063	urea	M01670	0.00989056	0.152773	0.948381	FALSE	FALSE	1
MR-link 2	phenylalanine	bioa_016	hippurate	GCST90199624	-0.053719	0.107796	0.618246	FALSE	FALSE	9
MR-IVW	phenylalanine	bioa_016	hippurate	GCST90199624	0.0593591	0.12104	0.623843	FALSE	FALSE	9
MR-IVW LD	phenylalanine	bioa_016	hippurate	GCST90199624	0.057903	0.121373	0.633316	FALSE	FALSE	9
MR-PCA	phenylalanine	bioa_016	hippurate	GCST90199624	0.0349567	0.104103	0.737029	FALSE	FALSE	9
MR-link 2	biliverdin	GCST90200706	1-methylnicotinamide	GCST90200406	0.0421684	0.0290217	0.146226	FALSE	FALSE	2
MR-IVW	biliverdin	GCST90200706	1-methylnicotinamide	GCST90200406	0.0164307	0.0279848	0.557116	FALSE	FALSE	2
MR-IVW LD	biliverdin	GCST90200706	1-methylnicotinamide	GCST90200406	0.00965238	0.0259718	0.710154	FALSE	FALSE	2
MR-PCA	biliverdin	GCST90200706	1-methylnicotinamide	GCST90200406	0.0160629	0.0260085	0.536837	FALSE	FALSE	2
MR-link 2	bilirubin (z,z)	GCST90200704	kynurenate	GCST90200454	0.0308658	0.0249689	0.216395	FALSE	FALSE	2
MR-IVW	bilirubin (z,z)	GCST90200704	kynurenate	GCST90200454	0.0187957	0.0271248	0.488349	FALSE	FALSE	2
MR-IVW LD	bilirubin (z,z)	GCST90200704	kynurenate	GCST90200454	0.0090298	0.023697	0.703165	FALSE	FALSE	2
MR-PCA	bilirubin (z,z)	GCST90200704	kynurenate	GCST90200454	0.0115033	0.0219361	0.600001	FALSE	FALSE	2
MR-link 2	pantothenate	GCST90200279	beta-alanine	GCST90200361	0.147099	0.258285	0.569004	FALSE	FALSE	1
MR-IVW	pantothenate	GCST90200279	beta-alanine	GCST90200361	0.0322519	0.171957	0.851223	FALSE	FALSE	1
MR-IVW LD	pantothenate	GCST90200279	beta-alanine	GCST90200361	0.0322519	0.171957	0.851223	FALSE	FALSE	1
MR-PCA	pantothenate	GCST90200279	beta-alanine	GCST90200361	0.0258776	0.107039	0.808968	FALSE	FALSE	1
MR-link 2	tryptophan	bioa_020	adenosine 5'-diphosphate (adp)	GCST90200355	0.251005	0.161137	0.119301	FALSE	FALSE	2
MR-IVW	tryptophan	bioa_020	adenosine 5'-diphosphate (adp)	GCST90200355	0.185316	0.158576	0.242553	FALSE	FALSE	2
MR-IVW LD	tryptophan	bioa_020	adenosine 5'-diphosphate (adp)	GCST90200355	0.185316	0.158576	0.242553	FALSE	FALSE	2
MR-PCA	tryptophan	bioa_020	adenosine 5'-diphosphate (adp)	GCST90200355	0.134264	0.146572	0.359651	FALSE	FALSE	2
MR-link 2	1-stearoyl-2-oleoyl-gps (18:0/18:1)	GCST90199652	leucine	met-d-Leu	0.0675305	0.0402346	0.0932659	FALSE	FALSE	1
MR-IVW	1-stearoyl-2-oleoyl-gps (18:0/18:1)	GCST90199652	leucine	met-d-Leu	-0.0179912	0.0350505	0.607745	FALSE	FALSE	1
MR-IVW LD	1-stearoyl-2-oleoyl-gps (18:0/18:1)	GCST90199652	leucine	met-d-Leu	-0.0179912	0.0350505	0.607745	FALSE	FALSE	1
MR-PCA	1-stearoyl-2-oleoyl-gps (18:0/18:1)	GCST90199652	leucine	met-d-Leu	0.0494164	0.0267122	0.0643194	FALSE	FALSE	1
MR-link 2	stearoyl sphingomyelin (d18:1/18:0)	GCST90200335	s-1-pyrroline-5-carboxylate	GCST90200381	-0.0355346	0.0563301	0.528153	FALSE	FALSE	5
MR-IVW	stearoyl sphingomyelin (d18:1/18:0)	GCST90200335	s-1-pyrroline-5-carboxylate	GCST90200381	0.0753256	0.0589838	0.201582	FALSE	FALSE	5
MR-IVW LD	stearoyl sphingomyelin (d18:1/18:0)	GCST90200335	s-1-pyrroline-5-carboxylate	GCST90200381	0.0753256	0.0589838	0.201582	FALSE	FALSE	5
MR-PCA	stearoyl sphingomyelin (d18:1/18:0)	GCST90200335	s-1-pyrroline-5-carboxylate	GCST90200381	0.0423363	0.0383723	0.269895	FALSE	FALSE	5
MR-link 2	1-methylurate	M34395	alpha-ketoglutaramate*	GCST90199885	0.133189	0.0992016	0.1794	FALSE	FALSE	1
MR-IVW	1-methylurate	M34395	alpha-ketoglutaramate*	GCST90199885	0.15302	0.0906291	0.0913303	FALSE	FALSE	1
MR-IVW LD	1-methylurate	M34395	alpha-ketoglutaramate*	GCST90199885	0.15302	0.0906291	0.0913303	FALSE	FALSE	1
MR-PCA	1-methylurate	M34395	alpha-ketoglutaramate*	GCST90199885	0.0695515	0.0831429	0.402857	FALSE	FALSE	1
MR-link 2	arginine	bioa_002	acetoacetate	met-d-Acetoacetate	0.00509676	0.0189997	0.788504	FALSE	FALSE	12
MR-IVW	arginine	bioa_002	acetoacetate	met-d-Acetoacetate	0.0174801	0.0181471	0.335424	FALSE	FALSE	12
MR-IVW LD	arginine	bioa_002	acetoacetate	met-d-Acetoacetate	0.0175254	0.01833	0.33902	FALSE	FALSE	12
MR-PCA	arginine	bioa_002	acetoacetate	met-d-Acetoacetate	0.0203823	0.0172703	0.237923	FALSE	FALSE	12
MR-link 2	dehydroepiandrosterone sulfate (dhea-s)	M32425	phenylpyruvate	GCST90200365	0.0371673	0.0963106	0.699563	FALSE	FALSE	2
MR-IVW	dehydroepiandrosterone sulfate (dhea-s)	M32425	phenylpyruvate	GCST90200365	0.170561	0.0979447	0.0816128	FALSE	FALSE	2
MR-IVW LD	dehydroepiandrosterone sulfate (dhea-s)	M32425	phenylpyruvate	GCST90200365	0.170561	0.0979447	0.0816128	FALSE	FALSE	2
MR-PCA	dehydroepiandrosterone sulfate (dhea-s)	M32425	phenylpyruvate	GCST90200365	0.104003	0.080688	0.197414	FALSE	FALSE	2
MR-link 2	glutamine	met-d-Gln	cysteine	GCST90200439	-0.0536823	0.0531757	0.312722	FALSE	FALSE	41
MR-IVW	glutamine	met-d-Gln	cysteine	GCST90200439	-0.0308456	0.0496546	0.534466	FALSE	FALSE	41
MR-IVW LD	glutamine	met-d-Gln	cysteine	GCST90200439	-0.0277228	0.0503963	0.582254	FALSE	FALSE	41
MR-PCA	glutamine	met-d-Gln	cysteine	GCST90200439	-0.0521117	0.0436873	0.232934	FALSE	FALSE	41
MR-link 2	alpha-ketoglutarate	GCST90200455	eicosapentaenoate (epa; 20:5n3)	GCST90200349	0.0265099	0.087299	0.761381	FALSE	FALSE	1
MR-IVW	alpha-ketoglutarate	GCST90200455	eicosapentaenoate (epa; 20:5n3)	GCST90200349	0.0494486	0.11375	0.663769	FALSE	FALSE	1
MR-IVW LD	alpha-ketoglutarate	GCST90200455	eicosapentaenoate (epa; 20:5n3)	GCST90200349	0.0481167	0.0821488	0.55806	FALSE	FALSE	1
MR-PCA	alpha-ketoglutarate	GCST90200455	eicosapentaenoate (epa; 20:5n3)	GCST90200349	0.0552926	0.073063	0.449181	FALSE	FALSE	1
MR-link 2	urate	GCST90200307	spermidine	bioa_033	0.0177927	0.0375764	0.635852	FALSE	FALSE	4
MR-IVW	urate	GCST90200307	spermidine	bioa_033	-0.0159749	0.0356856	0.654401	FALSE	FALSE	4
MR-IVW LD	urate	GCST90200307	spermidine	bioa_033	-0.0159749	0.0356856	0.654401	FALSE	FALSE	4
MR-PCA	urate	GCST90200307	spermidine	bioa_033	-0.0188028	0.0316102	0.551954	FALSE	FALSE	4
MR-link 2	citrulline	M02132	myo-inositol	M19934	0.0607559	0.135202	0.653165	FALSE	FALSE	1
MR-IVW	citrulline	M02132	myo-inositol	M19934	-0.097136	0.165131	0.556374	FALSE	FALSE	1
MR-IVW LD	citrulline	M02132	myo-inositol	M19934	-0.097136	0.165131	0.556374	FALSE	FALSE	1
MR-PCA	citrulline	M02132	myo-inositol	M19934	0.185221	0.130828	0.156844	FALSE	FALSE	1
MR-link 2	serine	bioa_018	glycerol 3-phosphate	M15365	-0.0480948	0.0571591	0.400113	FALSE	FALSE	8
MR-IVW	serine	bioa_018	glycerol 3-phosphate	M15365	-0.0673724	0.0627585	0.283038	FALSE	FALSE	8
MR-IVW LD	serine	bioa_018	glycerol 3-phosphate	M15365	-0.0887234	0.0574563	0.122542	FALSE	FALSE	8
MR-PCA	serine	bioa_018	glycerol 3-phosphate	M15365	-0.0781549	0.0571014	0.171092	FALSE	FALSE	8
MR-link 2	dehydroepiandrosterone sulfate (dhea-s)	GCST90199673	glutamate	GCST90200412	-0.15521	0.0764637	0.042372	FALSE	FALSE	4
MR-IVW	dehydroepiandrosterone sulfate (dhea-s)	GCST90199673	glutamate	GCST90200412	-0.0665206	0.0649621	0.30584	FALSE	FALSE	4
MR-IVW LD	dehydroepiandrosterone sulfate (dhea-s)	GCST90199673	glutamate	GCST90200412	-0.0665206	0.0649621	0.30584	FALSE	FALSE	4
MR-PCA	dehydroepiandrosterone sulfate (dhea-s)	GCST90199673	glutamate	GCST90200412	-0.0958213	0.0420406	0.0226519	FALSE	FALSE	4
MR-link 2	docosahexaenoate (dha; 22:6n3)	GCST90199651	creatinine	M00513	-0.246479	0.177689	0.1654	FALSE	FALSE	1
MR-IVW	docosahexaenoate (dha; 22:6n3)	GCST90199651	creatinine	M00513	-0.260604	0.192621	0.176074	FALSE	FALSE	1
MR-IVW LD	docosahexaenoate (dha; 22:6n3)	GCST90199651	creatinine	M00513	-0.260604	0.192621	0.176074	FALSE	FALSE	1
MR-PCA	docosahexaenoate (dha; 22:6n3)	GCST90199651	creatinine	M00513	-0.259452	0.142171	0.0680127	FALSE	FALSE	1
MR-link 2	1-methylnicotinamide	GCST90200406	citrate	met-d-Citrate	-0.253574	0.0617713	4.04248e-05	FALSE	FALSE	1
MR-IVW	1-methylnicotinamide	GCST90200406	citrate	met-d-Citrate	-0.219787	0.0449727	1.02323e-06	TRUE	FALSE	1
MR-IVW LD	1-methylnicotinamide	GCST90200406	citrate	met-d-Citrate	-0.219787	0.0449727	1.02323e-06	TRUE	FALSE	1
MR-PCA	1-methylnicotinamide	GCST90200406	citrate	met-d-Citrate	-0.181822	0.022846	1.74047e-15	TRUE	FALSE	1
MR-link 2	dihydroorotate	GCST90200444	kynurenine	M15140	-0.0296527	0.0442679	0.502955	FALSE	FALSE	5
MR-IVW	dihydroorotate	GCST90200444	kynurenine	M15140	-0.0472423	0.046807	0.312831	FALSE	FALSE	5
MR-IVW LD	dihydroorotate	GCST90200444	kynurenine	M15140	-0.0472423	0.046807	0.312831	FALSE	FALSE	5
MR-PCA	dihydroorotate	GCST90200444	kynurenine	M15140	0.00239646	0.0392209	0.951278	FALSE	FALSE	5
MR-link 2	creatine	M27718	ornithine	GCST90200404	-0.188462	0.0845982	0.0258984	FALSE	FALSE	1
MR-IVW	creatine	M27718	ornithine	GCST90200404	-0.289176	0.112252	0.00999098	FALSE	FALSE	1
MR-IVW LD	creatine	M27718	ornithine	GCST90200404	-0.289176	0.112252	0.00999098	FALSE	FALSE	1
MR-PCA	creatine	M27718	ornithine	GCST90200404	-0.202408	0.0846363	0.0167794	FALSE	FALSE	1
MR-link 2	3-(4-hydroxyphenyl)lactate	M32197	alpha-ketoglutaramate*	GCST90199885	0.0134473	0.14954	0.928347	FALSE	FALSE	1
MR-IVW	3-(4-hydroxyphenyl)lactate	M32197	alpha-ketoglutaramate*	GCST90199885	0.0290461	0.136325	0.831276	FALSE	FALSE	1
MR-IVW LD	3-(4-hydroxyphenyl)lactate	M32197	alpha-ketoglutaramate*	GCST90199885	0.0290461	0.136325	0.831276	FALSE	FALSE	1
MR-PCA	3-(4-hydroxyphenyl)lactate	M32197	alpha-ketoglutaramate*	GCST90199885	0.0496615	0.136559	0.716109	FALSE	FALSE	1
MR-link 2	trans-urocanate	GCST90200416	cystine	M31454	0.0164647	0.137959	0.905002	FALSE	FALSE	2
MR-IVW	trans-urocanate	GCST90200416	cystine	M31454	0.108149	0.133612	0.418272	FALSE	FALSE	2
MR-IVW LD	trans-urocanate	GCST90200416	cystine	M31454	0.108149	0.133612	0.418272	FALSE	FALSE	2
MR-PCA	trans-urocanate	GCST90200416	cystine	M31454	0.153056	0.0987581	0.121187	FALSE	FALSE	2
MR-link 2	n-acetyl-aspartyl-glutamate (naag)	GCST90200684	1,7-dimethylurate	GCST90199756	0.0581316	0.0101066	8.82848e-09	TRUE	TRUE	2
MR-IVW	n-acetyl-aspartyl-glutamate (naag)	GCST90200684	1,7-dimethylurate	GCST90199756	0.00511803	0.0164119	0.755156	FALSE	TRUE	2
MR-IVW LD	n-acetyl-aspartyl-glutamate (naag)	GCST90200684	1,7-dimethylurate	GCST90199756	0.00739014	0.0176098	0.674734	FALSE	TRUE	2
MR-PCA	n-acetyl-aspartyl-glutamate (naag)	GCST90200684	1,7-dimethylurate	GCST90199756	0.000557092	0.0186677	0.976193	FALSE	TRUE	2
MR-link 2	alpha-ketoglutarate	GCST90200455	1-methylurate	M34395	-0.149884	0.13476	0.266039	FALSE	FALSE	1
MR-IVW	alpha-ketoglutarate	GCST90200455	1-methylurate	M34395	-0.00784195	0.126416	0.950537	FALSE	FALSE	1
MR-IVW LD	alpha-ketoglutarate	GCST90200455	1-methylurate	M34395	-0.00668581	0.132136	0.959646	FALSE	FALSE	1
MR-PCA	alpha-ketoglutarate	GCST90200455	1-methylurate	M34395	-0.0676955	0.116972	0.562771	FALSE	FALSE	1
MR-link 2	cysteinylglycine	GCST90200364	uridine	GCST90200407	0.0385706	0.0528836	0.465789	FALSE	FALSE	3
MR-IVW	cysteinylglycine	GCST90200364	uridine	GCST90200407	0.0272613	0.056912	0.631933	FALSE	FALSE	3
MR-IVW LD	cysteinylglycine	GCST90200364	uridine	GCST90200407	0.0233156	0.0582079	0.688746	FALSE	FALSE	3
MR-PCA	cysteinylglycine	GCST90200364	uridine	GCST90200407	0.0202359	0.0471698	0.667923	FALSE	FALSE	3
MR-link 2	choline phosphate	GCST90200363	asparagine	M34283	0.079765	0.0673467	0.236258	FALSE	FALSE	2
MR-IVW	choline phosphate	GCST90200363	asparagine	M34283	0.0577304	0.104338	0.580057	FALSE	FALSE	2
MR-IVW LD	choline phosphate	GCST90200363	asparagine	M34283	0.0577304	0.104338	0.580057	FALSE	FALSE	2
MR-PCA	choline phosphate	GCST90200363	asparagine	M34283	0.0533621	0.0652242	0.413281	FALSE	FALSE	2
MR-link 2	oleamide	M32458	glycerophosphorylcholine (gpc)	GCST90199629	0.0304415	0.0887635	0.731636	FALSE	FALSE	2
MR-IVW	oleamide	M32458	glycerophosphorylcholine (gpc)	GCST90199629	-0.0299248	0.0867347	0.730083	FALSE	FALSE	2
MR-IVW LD	oleamide	M32458	glycerophosphorylcholine (gpc)	GCST90199629	-0.0299248	0.0867347	0.730083	FALSE	FALSE	2
MR-PCA	oleamide	M32458	glycerophosphorylcholine (gpc)	GCST90199629	0.056681	0.0716464	0.428873	FALSE	FALSE	2
MR-link 2	aspartate	GCST90200370	pyruvate	GCST90200430	0.274213	0.113104	0.0153321	FALSE	FALSE	2
MR-IVW	aspartate	GCST90200370	pyruvate	GCST90200430	0.0315382	0.0982417	0.74819	FALSE	FALSE	2
MR-IVW LD	aspartate	GCST90200370	pyruvate	GCST90200430	0.0315382	0.0982417	0.74819	FALSE	FALSE	2
MR-PCA	aspartate	GCST90200370	pyruvate	GCST90200430	0.181623	0.0587379	0.00198748	FALSE	FALSE	2
MR-link 2	acetoacetate	met-d-Acetoacetate	glucose	GCST90200440	-0.283847	0.230127	0.217413	FALSE	FALSE	5
MR-IVW	acetoacetate	met-d-Acetoacetate	glucose	GCST90200440	-0.0405136	0.203666	0.842324	FALSE	FALSE	5
MR-IVW LD	acetoacetate	met-d-Acetoacetate	glucose	GCST90200440	-0.0405136	0.203666	0.842324	FALSE	FALSE	5
MR-PCA	acetoacetate	met-d-Acetoacetate	glucose	GCST90200440	-0.115693	0.148769	0.436765	FALSE	FALSE	5
MR-link 2	pantothenate	GCST90200279	taurocholate	GCST90200333	-0.0105286	0.262075	0.967954	FALSE	FALSE	1
MR-IVW	pantothenate	GCST90200279	taurocholate	GCST90200333	-0.201663	0.176014	0.25191	FALSE	FALSE	1
MR-IVW LD	pantothenate	GCST90200279	taurocholate	GCST90200333	-0.201663	0.176014	0.25191	FALSE	FALSE	1
MR-PCA	pantothenate	GCST90200279	taurocholate	GCST90200333	-0.0274366	0.109573	0.802281	FALSE	FALSE	1
MR-link 2	gluconate	GCST90200373	allantoin	GCST90200286	0.144772	0.0859338	0.0920489	FALSE	FALSE	1
MR-IVW	gluconate	GCST90200373	allantoin	GCST90200286	-0.110421	0.0578573	0.0563256	FALSE	FALSE	1
MR-IVW LD	gluconate	GCST90200373	allantoin	GCST90200286	-0.113343	0.0592104	0.0555889	FALSE	FALSE	1
MR-PCA	gluconate	GCST90200373	allantoin	GCST90200286	-0.0599234	0.0546115	0.272524	FALSE	FALSE	1
MR-link 2	aspartate	bioa_004	creatinine	GCST90200366	-0.0425658	0.0848875	0.616063	FALSE	FALSE	3
MR-IVW	aspartate	bioa_004	creatinine	GCST90200366	0.000953849	0.0871048	0.991263	FALSE	FALSE	3
MR-IVW LD	aspartate	bioa_004	creatinine	GCST90200366	0.000953849	0.0871048	0.991263	FALSE	FALSE	3
MR-PCA	aspartate	bioa_004	creatinine	GCST90200366	-0.0234231	0.083909	0.780131	FALSE	FALSE	3
MR-link 2	5-methylthioadenosine (mta)	GCST90200359	orotate	GCST90200392	0.044058	0.104453	0.673173	FALSE	FALSE	4
MR-IVW	5-methylthioadenosine (mta)	GCST90200359	orotate	GCST90200392	-0.134292	0.0812021	0.0981691	FALSE	FALSE	4
MR-IVW LD	5-methylthioadenosine (mta)	GCST90200359	orotate	GCST90200392	-0.134292	0.0812021	0.0981691	FALSE	FALSE	4
MR-PCA	5-methylthioadenosine (mta)	GCST90200359	orotate	GCST90200392	-0.0368172	0.0550054	0.50328	FALSE	FALSE	4
MR-link 2	7-methylxanthine	GCST90199754	2-aminobutyrate	GCST90200305	-0.343217	0.160721	0.0327215	FALSE	FALSE	2
MR-IVW	7-methylxanthine	GCST90199754	2-aminobutyrate	GCST90200305	-0.028615	0.119247	0.810357	FALSE	FALSE	2
MR-IVW LD	7-methylxanthine	GCST90199754	2-aminobutyrate	GCST90200305	-0.028615	0.119247	0.810357	FALSE	FALSE	2
MR-PCA	7-methylxanthine	GCST90199754	2-aminobutyrate	GCST90200305	-0.103273	0.07897	0.190958	FALSE	FALSE	2
MR-link 2	kynurenine	GCST90199636	phenylalanine	bioa_016	0.0155136	0.0204113	0.447225	FALSE	FALSE	3
MR-IVW	kynurenine	GCST90199636	phenylalanine	bioa_016	0.00443254	0.0190242	0.815765	FALSE	FALSE	3
MR-IVW LD	kynurenine	GCST90199636	phenylalanine	bioa_016	0.00510039	0.0186829	0.784855	FALSE	FALSE	3
MR-PCA	kynurenine	GCST90199636	phenylalanine	bioa_016	0.0111721	0.018118	0.537478	FALSE	FALSE	3
MR-link 2	glycine	M32338	isoleucine	bioa_010	-0.011213	0.0143289	0.433898	FALSE	FALSE	1
MR-IVW	glycine	M32338	isoleucine	bioa_010	-0.0385859	0.0141861	0.00652854	FALSE	FALSE	1
MR-IVW LD	glycine	M32338	isoleucine	bioa_010	-0.0380084	0.0137686	0.00577104	FALSE	FALSE	1
MR-PCA	glycine	M32338	isoleucine	bioa_010	-0.0425623	0.0155842	0.00631188	FALSE	FALSE	1
MR-link 2	aspartate	GCST90200370	alpha-tocopherol	M01561	0.127402	0.11856	0.282565	FALSE	FALSE	1
MR-IVW	aspartate	GCST90200370	alpha-tocopherol	M01561	0.380286	0.159358	0.0170159	FALSE	FALSE	1
MR-IVW LD	aspartate	GCST90200370	alpha-tocopherol	M01561	0.380286	0.159358	0.0170159	FALSE	FALSE	1
MR-PCA	aspartate	GCST90200370	alpha-tocopherol	M01561	0.107487	0.0977565	0.271535	FALSE	FALSE	1
MR-link 2	valine	bioa_022	methionine	GCST90200391	-0.0691857	0.107496	0.519828	FALSE	FALSE	9
MR-IVW	valine	bioa_022	methionine	GCST90200391	-0.103389	0.109933	0.346974	FALSE	FALSE	9
MR-IVW LD	valine	bioa_022	methionine	GCST90200391	-0.103389	0.109933	0.346974	FALSE	FALSE	9
MR-PCA	valine	bioa_022	methionine	GCST90200391	-0.102447	0.0955356	0.283566	FALSE	FALSE	9
MR-link 2	choline	GCST90200327	acetoacetate	met-d-Acetoacetate	0.0103309	0.0374182	0.782476	FALSE	FALSE	2
MR-IVW	choline	GCST90200327	acetoacetate	met-d-Acetoacetate	0.0276348	0.0308161	0.369845	FALSE	FALSE	2
MR-IVW LD	choline	GCST90200327	acetoacetate	met-d-Acetoacetate	0.0276348	0.0308161	0.369845	FALSE	FALSE	2
MR-PCA	choline	GCST90200327	acetoacetate	met-d-Acetoacetate	-0.00635511	0.0213014	0.765441	FALSE	FALSE	2
MR-link 2	pyruvate	met-d-Pyruvate	7-methylxanthine	M34390	-0.052147	0.107309	0.627	FALSE	FALSE	15
MR-IVW	pyruvate	met-d-Pyruvate	7-methylxanthine	M34390	-0.0210685	0.113542	0.852792	FALSE	FALSE	15
MR-IVW LD	pyruvate	met-d-Pyruvate	7-methylxanthine	M34390	-0.0348392	0.109674	0.750742	FALSE	FALSE	15
MR-PCA	pyruvate	met-d-Pyruvate	7-methylxanthine	M34390	-0.0395194	0.0993765	0.690871	FALSE	FALSE	15
MR-link 2	2-oxoarginine*	GCST90199903	4-acetamidobutanoate	M01558	-0.136604	0.0926039	0.140174	FALSE	FALSE	2
MR-IVW	2-oxoarginine*	GCST90199903	4-acetamidobutanoate	M01558	0.00443424	0.128161	0.972399	FALSE	FALSE	2
MR-IVW LD	2-oxoarginine*	GCST90199903	4-acetamidobutanoate	M01558	0.00443424	0.128161	0.972399	FALSE	FALSE	2
MR-PCA	2-oxoarginine*	GCST90199903	4-acetamidobutanoate	M01558	-0.0347118	0.088937	0.696317	FALSE	FALSE	2
MR-link 2	histidine	M00059	cysteinylglycine	GCST90200364	-0.0323784	0.215103	0.880351	FALSE	FALSE	1
MR-IVW	histidine	M00059	cysteinylglycine	GCST90200364	0.0396134	0.129958	0.760505	FALSE	FALSE	1
MR-IVW LD	histidine	M00059	cysteinylglycine	GCST90200364	0.0396134	0.129958	0.760505	FALSE	FALSE	1
MR-PCA	histidine	M00059	cysteinylglycine	GCST90200364	-0.0696896	0.12849	0.58756	FALSE	FALSE	1
MR-link 2	phosphoethanolamine	GCST90200281	3-ureidopropionate	GCST90200283	0.125143	0.101418	0.21723	FALSE	FALSE	2
MR-IVW	phosphoethanolamine	GCST90200281	3-ureidopropionate	GCST90200283	0.172038	0.13006	0.185917	FALSE	FALSE	2
MR-IVW LD	phosphoethanolamine	GCST90200281	3-ureidopropionate	GCST90200283	0.172038	0.13006	0.185917	FALSE	FALSE	2
MR-PCA	phosphoethanolamine	GCST90200281	3-ureidopropionate	GCST90200283	0.0920924	0.0687197	0.180207	FALSE	FALSE	2
MR-link 2	retinol (vitamin a)	GCST90200405	adenosine 5'-diphosphate (adp)	GCST90200355	0.186528	0.204313	0.361266	FALSE	FALSE	2
MR-IVW	retinol (vitamin a)	GCST90200405	adenosine 5'-diphosphate (adp)	GCST90200355	-0.0379029	0.155968	0.807992	FALSE	FALSE	2
MR-IVW LD	retinol (vitamin a)	GCST90200405	adenosine 5'-diphosphate (adp)	GCST90200355	-0.0379029	0.155968	0.807992	FALSE	FALSE	2
MR-PCA	retinol (vitamin a)	GCST90200405	adenosine 5'-diphosphate (adp)	GCST90200355	0.0529967	0.0936867	0.571611	FALSE	FALSE	2
MR-link 2	5-acetylamino-6-formylamino-3-methyluracil	GCST90200680	mannose	GCST90200435	-0.00269313	0.0228347	0.906115	FALSE	FALSE	1
MR-IVW	5-acetylamino-6-formylamino-3-methyluracil	GCST90200680	mannose	GCST90200435	0.0129641	0.0296429	0.661863	FALSE	FALSE	1
MR-IVW LD	5-acetylamino-6-formylamino-3-methyluracil	GCST90200680	mannose	GCST90200435	0.0031501	0.0253623	0.901153	FALSE	FALSE	1
MR-PCA	5-acetylamino-6-formylamino-3-methyluracil	GCST90200680	mannose	GCST90200435	-0.0137557	0.0244968	0.574438	FALSE	FALSE	1
MR-link 2	isoleucine	bioa_010	inosine	M01123	-0.0390598	0.251151	0.876409	FALSE	FALSE	4
MR-IVW	isoleucine	bioa_010	inosine	M01123	-0.0867923	0.290953	0.765472	FALSE	FALSE	4
MR-IVW LD	isoleucine	bioa_010	inosine	M01123	-0.0867923	0.290953	0.765472	FALSE	FALSE	4
MR-PCA	isoleucine	bioa_010	inosine	M01123	-0.00680697	0.270481	0.979922	FALSE	FALSE	4
MR-link 2	trans-urocanate	GCST90200416	allantoin	M01107	-0.0109196	0.0606815	0.857192	FALSE	FALSE	2
MR-IVW	trans-urocanate	GCST90200416	allantoin	M01107	-0.0780251	0.0813699	0.337612	FALSE	FALSE	2
MR-IVW LD	trans-urocanate	GCST90200416	allantoin	M01107	-0.0780251	0.0813699	0.337612	FALSE	FALSE	2
MR-PCA	trans-urocanate	GCST90200416	allantoin	M01107	-0.0455739	0.0601261	0.448468	FALSE	FALSE	2
MR-link 2	1-methylxanthine	M34389	alpha-ketoglutarate	GCST90200455	0.0357939	0.0549262	0.514613	FALSE	FALSE	1
MR-IVW	1-methylxanthine	M34389	alpha-ketoglutarate	GCST90200455	0.0749223	0.0595629	0.20844	FALSE	FALSE	1
MR-IVW LD	1-methylxanthine	M34389	alpha-ketoglutarate	GCST90200455	0.0749223	0.0595629	0.20844	FALSE	FALSE	1
MR-PCA	1-methylxanthine	M34389	alpha-ketoglutarate	GCST90200455	-0.00326104	0.0562833	0.953797	FALSE	FALSE	1
MR-link 2	3-ureidopropionate	GCST90200283	1-methylurate	M34395	-0.052997	0.178257	0.766232	FALSE	FALSE	1
MR-IVW	3-ureidopropionate	GCST90200283	1-methylurate	M34395	0	0.151525	1	FALSE	FALSE	1
MR-IVW LD	3-ureidopropionate	GCST90200283	1-methylurate	M34395	0	0.151525	1	FALSE	FALSE	1
MR-PCA	3-ureidopropionate	GCST90200283	1-methylurate	M34395	-0.0321844	0.14249	0.821302	FALSE	FALSE	1
MR-link 2	oleamide	M32458	citrate	M01564	0.191621	0.110333	0.0824327	FALSE	FALSE	2
MR-IVW	oleamide	M32458	citrate	M01564	0.118922	0.0915814	0.194101	FALSE	FALSE	2
MR-IVW LD	oleamide	M32458	citrate	M01564	0.118922	0.0915814	0.194101	FALSE	FALSE	2
MR-PCA	oleamide	M32458	citrate	M01564	0.125321	0.0762729	0.10037	FALSE	FALSE	2
MR-link 2	tyrosine	GCST90200427	taurocholate	M18497	0.0716055	0.156138	0.646519	FALSE	FALSE	1
MR-IVW	tyrosine	GCST90200427	taurocholate	M18497	0.104204	0.170778	0.54175	FALSE	FALSE	1
MR-IVW LD	tyrosine	GCST90200427	taurocholate	M18497	0.104204	0.170778	0.54175	FALSE	FALSE	1
MR-PCA	tyrosine	GCST90200427	taurocholate	M18497	0.0325062	0.16236	0.841316	FALSE	FALSE	1
MR-link 2	glutamine	bioa_006	3-(4-hydroxyphenyl)lactate	GCST90200371	0.0550109	0.0701977	0.433242	FALSE	FALSE	13
MR-IVW	glutamine	bioa_006	3-(4-hydroxyphenyl)lactate	GCST90200371	0.0992392	0.0702058	0.157495	FALSE	FALSE	13
MR-IVW LD	glutamine	bioa_006	3-(4-hydroxyphenyl)lactate	GCST90200371	0.0992392	0.0702058	0.157495	FALSE	FALSE	13
MR-PCA	glutamine	bioa_006	3-(4-hydroxyphenyl)lactate	GCST90200371	0.0517592	0.067073	0.440301	FALSE	FALSE	13
MR-link 2	kynurenine	GCST90199636	3-hydroxybutyrate (bhba)	GCST90200367	-0.212277	0.0602659	0.000427765	FALSE	FALSE	4
MR-IVW	kynurenine	GCST90199636	3-hydroxybutyrate (bhba)	GCST90200367	0.0151787	0.0534874	0.776579	FALSE	FALSE	4
MR-IVW LD	kynurenine	GCST90199636	3-hydroxybutyrate (bhba)	GCST90200367	0.0155105	0.053035	0.769936	FALSE	FALSE	4
MR-PCA	kynurenine	GCST90199636	3-hydroxybutyrate (bhba)	GCST90200367	-0.0899123	0.043522	0.0388377	FALSE	FALSE	4
MR-link 2	choline phosphate	GCST90200363	n1-methyl-2-pyridone-5-carboxamide	GCST90199778	0.0252243	0.0629509	0.688642	FALSE	FALSE	2
MR-IVW	choline phosphate	GCST90200363	n1-methyl-2-pyridone-5-carboxamide	GCST90199778	0.0462312	0.0904053	0.609087	FALSE	FALSE	2
MR-IVW LD	choline phosphate	GCST90200363	n1-methyl-2-pyridone-5-carboxamide	GCST90199778	0.0434499	0.0815199	0.594036	FALSE	FALSE	2
MR-PCA	choline phosphate	GCST90200363	n1-methyl-2-pyridone-5-carboxamide	GCST90199778	0.0106829	0.0552378	0.846647	FALSE	FALSE	2
MR-link 2	bilirubin (z,z)	GCST90200704	pyruvate	met-d-Pyruvate	-0.00225773	0.0056132	0.687524	FALSE	FALSE	2
MR-IVW	bilirubin (z,z)	GCST90200704	pyruvate	met-d-Pyruvate	-0.00373187	0.00618568	0.546304	FALSE	FALSE	2
MR-IVW LD	bilirubin (z,z)	GCST90200704	pyruvate	met-d-Pyruvate	-0.00378428	0.00635063	0.551248	FALSE	FALSE	2
MR-PCA	bilirubin (z,z)	GCST90200704	pyruvate	met-d-Pyruvate	-0.00290829	0.00588371	0.621098	FALSE	FALSE	2
MR-link 2	tyrosine	bioa_021	allantoin	M01107	0.0707115	0.107545	0.510856	FALSE	FALSE	17
MR-IVW	tyrosine	bioa_021	allantoin	M01107	0.0581751	0.111437	0.601638	FALSE	FALSE	17
MR-IVW LD	tyrosine	bioa_021	allantoin	M01107	0.0765719	0.107229	0.475166	FALSE	FALSE	17
MR-PCA	tyrosine	bioa_021	allantoin	M01107	0.0885028	0.0969476	0.361299	FALSE	FALSE	17
MR-link 2	choline phosphate	GCST90200363	leucine	M00060	-0.00780192	0.0695967	0.910743	FALSE	FALSE	2
MR-IVW	choline phosphate	GCST90200363	leucine	M00060	0.0457527	0.10409	0.660263	FALSE	FALSE	2
MR-IVW LD	choline phosphate	GCST90200363	leucine	M00060	0.0457527	0.10409	0.660263	FALSE	FALSE	2
MR-PCA	choline phosphate	GCST90200363	leucine	M00060	-0.0423315	0.065069	0.515328	FALSE	FALSE	2
MR-link 2	creatinine	bioa_026	sphinganine	GCST90200374	0.191005	0.105856	0.0711713	FALSE	FALSE	23
MR-IVW	creatinine	bioa_026	sphinganine	GCST90200374	0.108811	0.101515	0.283777	FALSE	FALSE	23
MR-IVW LD	creatinine	bioa_026	sphinganine	GCST90200374	0.108811	0.101515	0.283777	FALSE	FALSE	23
MR-PCA	creatinine	bioa_026	sphinganine	GCST90200374	0.125078	0.088695	0.158479	FALSE	FALSE	23
MR-link 2	n-stearoyl-sphingosine (d18:1/18:0)*	GCST90200341	kynurenine	bioa_027	-0.0412085	0.0568762	0.468741	FALSE	FALSE	3
MR-IVW	n-stearoyl-sphingosine (d18:1/18:0)*	GCST90200341	kynurenine	bioa_027	-0.0405986	0.0501773	0.418456	FALSE	FALSE	3
MR-IVW LD	n-stearoyl-sphingosine (d18:1/18:0)*	GCST90200341	kynurenine	bioa_027	-0.0405986	0.0501773	0.418456	FALSE	FALSE	3
MR-PCA	n-stearoyl-sphingosine (d18:1/18:0)*	GCST90200341	kynurenine	bioa_027	-0.0488377	0.0443427	0.270736	FALSE	FALSE	3
MR-link 2	serine	M32315	spermidine	GCST90200423	0.0350374	0.0597985	0.557926	FALSE	FALSE	3
MR-IVW	serine	M32315	spermidine	GCST90200423	-0.00335844	0.0705179	0.962015	FALSE	FALSE	3
MR-IVW LD	serine	M32315	spermidine	GCST90200423	-0.00335844	0.0705179	0.962015	FALSE	FALSE	3
MR-PCA	serine	M32315	spermidine	GCST90200423	0.055815	0.0571773	0.328978	FALSE	FALSE	3
MR-link 2	7-methylxanthine	GCST90199754	1-methylnicotinamide	GCST90200406	0.153086	0.167023	0.359378	FALSE	FALSE	2
MR-IVW	7-methylxanthine	GCST90199754	1-methylnicotinamide	GCST90200406	0.115626	0.119594	0.333634	FALSE	FALSE	2
MR-IVW LD	7-methylxanthine	GCST90199754	1-methylnicotinamide	GCST90200406	0.115626	0.119594	0.333634	FALSE	FALSE	2
MR-PCA	7-methylxanthine	GCST90199754	1-methylnicotinamide	GCST90200406	0.044684	0.0792043	0.572644	FALSE	FALSE	2
MR-link 2	biliverdin	M02137	adenosine	M00555	-0.0287361	0.0361504	0.426669	FALSE	FALSE	1
MR-IVW	biliverdin	M02137	adenosine	M00555	0.00226774	0.0362839	0.950165	FALSE	FALSE	1
MR-IVW LD	biliverdin	M02137	adenosine	M00555	0.00226774	0.0362839	0.950165	FALSE	FALSE	1
MR-PCA	biliverdin	M02137	adenosine	M00555	-0.000242907	0.0329196	0.994113	FALSE	FALSE	1
MR-link 2	lactate	met-d-Lactate	acetoacetate	met-d-Acetoacetate	-0.25131	0.0399774	3.25147e-10	TRUE	TRUE	10
MR-IVW	lactate	met-d-Lactate	acetoacetate	met-d-Acetoacetate	-0.0560864	0.03654	0.1248	FALSE	TRUE	10
MR-IVW LD	lactate	met-d-Lactate	acetoacetate	met-d-Acetoacetate	-0.05535	0.0373993	0.13888	FALSE	TRUE	10
MR-PCA	lactate	met-d-Lactate	acetoacetate	met-d-Acetoacetate	-0.128015	0.0304824	2.6734e-05	FALSE	TRUE	10
MR-link 2	isoursodeoxycholate	GCST90199892	kynurenate	GCST90200454	0.516827	0.169463	0.00229006	FALSE	FALSE	1
MR-IVW	isoursodeoxycholate	GCST90199892	kynurenate	GCST90200454	0.429422	0.174504	0.0138622	FALSE	FALSE	1
MR-IVW LD	isoursodeoxycholate	GCST90199892	kynurenate	GCST90200454	0.429422	0.174504	0.0138622	FALSE	FALSE	1
MR-PCA	isoursodeoxycholate	GCST90199892	kynurenate	GCST90200454	0.385723	0.122179	0.00159389	FALSE	FALSE	1
MR-link 2	3-(4-hydroxyphenyl)lactate	GCST90200371	leucine	GCST90200389	0.0460477	0.0940473	0.6244	FALSE	FALSE	2
MR-IVW	3-(4-hydroxyphenyl)lactate	GCST90200371	leucine	GCST90200389	-0.0797256	0.0888432	0.36952	FALSE	FALSE	2
MR-IVW LD	3-(4-hydroxyphenyl)lactate	GCST90200371	leucine	GCST90200389	-0.0797256	0.0888432	0.36952	FALSE	FALSE	2
MR-PCA	3-(4-hydroxyphenyl)lactate	GCST90200371	leucine	GCST90200389	-0.0184031	0.0753389	0.807021	FALSE	FALSE	2
MR-link 2	bilirubin (z,z)	GCST90200704	guanidinoacetate	GCST90200384	0.0157253	0.024162	0.515156	FALSE	FALSE	2
MR-IVW	bilirubin (z,z)	GCST90200704	guanidinoacetate	GCST90200384	-0.0175462	0.0230858	0.447229	FALSE	FALSE	2
MR-IVW LD	bilirubin (z,z)	GCST90200704	guanidinoacetate	GCST90200384	-0.0161652	0.0237014	0.495217	FALSE	FALSE	2
MR-PCA	bilirubin (z,z)	GCST90200704	guanidinoacetate	GCST90200384	0.0076945	0.0219416	0.725827	FALSE	FALSE	2
MR-link 2	histidine	M00059	valine	met-d-Val	0.0228413	0.0705745	0.746205	FALSE	FALSE	1
MR-IVW	histidine	M00059	valine	met-d-Val	0.0316708	0.0343658	0.356748	FALSE	FALSE	1
MR-IVW LD	histidine	M00059	valine	met-d-Val	0.0316708	0.0343658	0.356748	FALSE	FALSE	1
MR-PCA	histidine	M00059	valine	met-d-Val	0.00152623	0.0336947	0.963872	FALSE	FALSE	1
MR-link 2	5-methylthioadenosine (mta)	GCST90200359	cystine	GCST90200382	0.338671	0.10943	0.001969	FALSE	FALSE	4
MR-IVW	5-methylthioadenosine (mta)	GCST90200359	cystine	GCST90200382	0.110415	0.0809618	0.172632	FALSE	FALSE	4
MR-IVW LD	5-methylthioadenosine (mta)	GCST90200359	cystine	GCST90200382	0.110415	0.0809618	0.172632	FALSE	FALSE	4
MR-PCA	5-methylthioadenosine (mta)	GCST90200359	cystine	GCST90200382	0.158142	0.0548402	0.00393045	FALSE	FALSE	4
MR-link 2	1-stearoyl-2-oleoyl-gps (18:0/18:1)	GCST90199652	sphingosine	GCST90200385	1.05459	0.12235	6.73068e-18	TRUE	FALSE	1
MR-IVW	1-stearoyl-2-oleoyl-gps (18:0/18:1)	GCST90199652	sphingosine	GCST90200385	0.910096	0.132694	6.95394e-12	TRUE	FALSE	1
MR-IVW LD	1-stearoyl-2-oleoyl-gps (18:0/18:1)	GCST90199652	sphingosine	GCST90200385	0.910096	0.132694	6.95394e-12	TRUE	FALSE	1
MR-PCA	1-stearoyl-2-oleoyl-gps (18:0/18:1)	GCST90199652	sphingosine	GCST90200385	0.798281	0.101715	4.22119e-15	TRUE	FALSE	1
MR-link 2	4-hydroxyphenylpyruvate	GCST90200300	histidine	met-d-His	0.00774741	0.0689211	0.910498	FALSE	FALSE	2
MR-IVW	4-hydroxyphenylpyruvate	GCST90200300	histidine	met-d-His	0.01481	0.0303432	0.625491	FALSE	FALSE	2
MR-IVW LD	4-hydroxyphenylpyruvate	GCST90200300	histidine	met-d-His	0.01481	0.0303432	0.625491	FALSE	FALSE	2
MR-PCA	4-hydroxyphenylpyruvate	GCST90200300	histidine	met-d-His	-0.00889768	0.0192716	0.644297	FALSE	FALSE	2
MR-link 2	isoleucine	met-d-Ile	lactate	met-d-Lactate	0.0199006	0.0381261	0.601693	FALSE	FALSE	10
MR-IVW	isoleucine	met-d-Ile	lactate	met-d-Lactate	0.0659609	0.03065	0.0313918	FALSE	FALSE	10
MR-IVW LD	isoleucine	met-d-Ile	lactate	met-d-Lactate	0.0689262	0.0312427	0.027373	FALSE	FALSE	10
MR-PCA	isoleucine	met-d-Ile	lactate	met-d-Lactate	0.0493381	0.0273781	0.0715294	FALSE	FALSE	10
MR-link 2	5,6-dihydrothymine	GCST90200339	isoleucine	GCST90200399	0.15656	0.215165	0.466843	FALSE	FALSE	1
MR-IVW	5,6-dihydrothymine	GCST90200339	isoleucine	GCST90200399	0.0814166	0.160226	0.611358	FALSE	FALSE	1
MR-IVW LD	5,6-dihydrothymine	GCST90200339	isoleucine	GCST90200399	0.0814166	0.160226	0.611358	FALSE	FALSE	1
MR-PCA	5,6-dihydrothymine	GCST90200339	isoleucine	GCST90200399	0.0560103	0.103113	0.586997	FALSE	FALSE	1
MR-link 2	orotidine	GCST90200681	s-1-pyrroline-5-carboxylate	GCST90200381	-0.0370086	0.0257983	0.151419	FALSE	FALSE	3
MR-IVW	orotidine	GCST90200681	s-1-pyrroline-5-carboxylate	GCST90200381	-0.0202688	0.0259521	0.434798	FALSE	FALSE	3
MR-IVW LD	orotidine	GCST90200681	s-1-pyrroline-5-carboxylate	GCST90200381	-0.0202688	0.0259521	0.434798	FALSE	FALSE	3
MR-PCA	orotidine	GCST90200681	s-1-pyrroline-5-carboxylate	GCST90200381	-0.0231066	0.0252578	0.360281	FALSE	FALSE	3
MR-link 2	1-(1-enyl-stearoyl)-2-arachidonoyl-gpe (p-18:0/20:4)*	GCST90200058	acetate	met-d-Acetate	0.0106982	0.0149767	0.475028	FALSE	FALSE	3
MR-IVW	1-(1-enyl-stearoyl)-2-arachidonoyl-gpe (p-18:0/20:4)*	GCST90200058	acetate	met-d-Acetate	0.00190286	0.0175817	0.913814	FALSE	FALSE	3
MR-IVW LD	1-(1-enyl-stearoyl)-2-arachidonoyl-gpe (p-18:0/20:4)*	GCST90200058	acetate	met-d-Acetate	0.0119855	0.0138102	0.385461	FALSE	FALSE	3
MR-PCA	1-(1-enyl-stearoyl)-2-arachidonoyl-gpe (p-18:0/20:4)*	GCST90200058	acetate	met-d-Acetate	0.00388522	0.0111744	0.728074	FALSE	FALSE	3
MR-link 2	creatinine	met-d-Creatinine	n-stearoyl-sphingosine (d18:1/18:0)*	GCST90200341	0.199241	0.0679862	0.00338305	FALSE	FALSE	59
MR-IVW	creatinine	met-d-Creatinine	n-stearoyl-sphingosine (d18:1/18:0)*	GCST90200341	0.161864	0.0628447	0.010006	FALSE	FALSE	59
MR-IVW LD	creatinine	met-d-Creatinine	n-stearoyl-sphingosine (d18:1/18:0)*	GCST90200341	0.154341	0.0620982	0.0129394	FALSE	FALSE	59
MR-PCA	creatinine	met-d-Creatinine	n-stearoyl-sphingosine (d18:1/18:0)*	GCST90200341	0.11886	0.0467501	0.011008	FALSE	FALSE	59
MR-link 2	2-aminobutyrate	M32348	methionine	M01302	0.0156607	0.103431	0.879651	FALSE	FALSE	2
MR-IVW	2-aminobutyrate	M32348	methionine	M01302	-0.1576	0.0959072	0.100331	FALSE	FALSE	2
MR-IVW LD	2-aminobutyrate	M32348	methionine	M01302	-0.1576	0.0959072	0.100331	FALSE	FALSE	2
MR-PCA	2-aminobutyrate	M32348	methionine	M01302	-0.0639892	0.082376	0.43728	FALSE	FALSE	2
MR-link 2	sphingosine 1-phosphate	GCST90199657	n-stearoyl-sphingosine (d18:1/18:0)*	GCST90200341	0.0244191	0.187506	0.896384	FALSE	FALSE	1
MR-IVW	sphingosine 1-phosphate	GCST90199657	n-stearoyl-sphingosine (d18:1/18:0)*	GCST90200341	-0.127017	0.118713	0.284641	FALSE	FALSE	1
MR-IVW LD	sphingosine 1-phosphate	GCST90199657	n-stearoyl-sphingosine (d18:1/18:0)*	GCST90200341	-0.127495	0.121877	0.295516	FALSE	FALSE	1
MR-PCA	sphingosine 1-phosphate	GCST90199657	n-stearoyl-sphingosine (d18:1/18:0)*	GCST90200341	0.000968675	0.0841245	0.990813	FALSE	FALSE	1
MR-link 2	n6,n6,n6-trimethyllysine	GCST90200344	trans-urocanate	GCST90200416	0.00122606	0.0853628	0.98854	FALSE	FALSE	2
MR-IVW	n6,n6,n6-trimethyllysine	GCST90200344	trans-urocanate	GCST90200416	-0.0224965	0.0666897	0.735867	FALSE	FALSE	2
MR-IVW LD	n6,n6,n6-trimethyllysine	GCST90200344	trans-urocanate	GCST90200416	-0.0237198	0.065917	0.718964	FALSE	FALSE	2
MR-PCA	n6,n6,n6-trimethyllysine	GCST90200344	trans-urocanate	GCST90200416	-0.0259855	0.0593901	0.66172	FALSE	FALSE	2
MR-link 2	ornithine	GCST90200404	2-hydroxyglutarate	GCST90199865	5.76157e-14	5.32402e-09	0.999991	FALSE	FALSE	2
MR-IVW	ornithine	GCST90200404	2-hydroxyglutarate	GCST90199865	0.103988	0.107871	0.335041	FALSE	FALSE	2
MR-IVW LD	ornithine	GCST90200404	2-hydroxyglutarate	GCST90199865	0.103988	0.107871	0.335041	FALSE	FALSE	2
MR-PCA	ornithine	GCST90200404	2-hydroxyglutarate	GCST90199865	0.0914829	0.0740705	0.216801	FALSE	FALSE	2
MR-link 2	5-oxoproline	GCST90200280	beta-alanine	GCST90200361	-0.0331343	0.0323393	0.305559	FALSE	FALSE	2
MR-IVW	5-oxoproline	GCST90200280	beta-alanine	GCST90200361	-0.0639	0.031004	0.0393006	FALSE	FALSE	2
MR-IVW LD	5-oxoproline	GCST90200280	beta-alanine	GCST90200361	-0.065597	0.0319705	0.040189	FALSE	FALSE	2
MR-PCA	5-oxoproline	GCST90200280	beta-alanine	GCST90200361	-0.0635761	0.0331045	0.0547989	FALSE	FALSE	2
MR-link 2	arginine	bioa_002	sphingosine 1-phosphate	GCST90199657	0.135164	0.0731787	0.0647409	FALSE	FALSE	10
MR-IVW	arginine	bioa_002	sphingosine 1-phosphate	GCST90199657	0.129986	0.0716943	0.0698221	FALSE	FALSE	10
MR-IVW LD	arginine	bioa_002	sphingosine 1-phosphate	GCST90199657	0.132042	0.0725041	0.0685813	FALSE	FALSE	10
MR-PCA	arginine	bioa_002	sphingosine 1-phosphate	GCST90199657	0.131653	0.0695645	0.0584193	FALSE	FALSE	10
MR-link 2	ornithine	bioa_014	glycerol	M15122	0.0160185	0.10504	0.878793	FALSE	FALSE	9
MR-IVW	ornithine	bioa_014	glycerol	M15122	0.148593	0.102663	0.14779	FALSE	FALSE	9
MR-IVW LD	ornithine	bioa_014	glycerol	M15122	0.148593	0.102663	0.14779	FALSE	FALSE	9
MR-PCA	ornithine	bioa_014	glycerol	M15122	0.0857395	0.0897902	0.339635	FALSE	FALSE	9
MR-link 2	kynurenate	GCST90200454	glutamine	bioa_006	-0.00133502	0.0194827	0.945369	FALSE	FALSE	3
MR-IVW	kynurenate	GCST90200454	glutamine	bioa_006	0.0141554	0.0207226	0.494549	FALSE	FALSE	3
MR-IVW LD	kynurenate	GCST90200454	glutamine	bioa_006	0.0141554	0.0207226	0.494549	FALSE	FALSE	3
MR-PCA	kynurenate	GCST90200454	glutamine	bioa_006	-0.00678292	0.018216	0.709624	FALSE	FALSE	3
MR-link 2	tyrosine	GCST90200427	cholesterol	GCST90200368	-0.000770091	0.0944133	0.993492	FALSE	FALSE	2
MR-IVW	tyrosine	GCST90200427	cholesterol	GCST90200368	-0.187321	0.0970138	0.0534997	FALSE	FALSE	2
MR-IVW LD	tyrosine	GCST90200427	cholesterol	GCST90200368	-0.187321	0.0970138	0.0534997	FALSE	FALSE	2
MR-PCA	tyrosine	GCST90200427	cholesterol	GCST90200368	-0.0660845	0.0717091	0.356756	FALSE	FALSE	2
MR-link 2	citrulline	bioa_005	urea	GCST90200417	-0.0375292	0.0792868	0.635974	FALSE	FALSE	6
MR-IVW	citrulline	bioa_005	urea	GCST90200417	-0.0532368	0.0880004	0.545205	FALSE	FALSE	6
MR-IVW LD	citrulline	bioa_005	urea	GCST90200417	-0.0546567	0.0885813	0.53722	FALSE	FALSE	6
MR-PCA	citrulline	bioa_005	urea	GCST90200417	0.0219434	0.07606	0.772963	FALSE	FALSE	6
MR-link 2	theobromine	GCST90199644	acetoacetate	met-d-Acetoacetate	-0.0993639	0.0461375	0.0312677	FALSE	FALSE	1
MR-IVW	theobromine	GCST90199644	acetoacetate	met-d-Acetoacetate	-0.0428039	0.047234	0.364825	FALSE	FALSE	1
MR-IVW LD	theobromine	GCST90199644	acetoacetate	met-d-Acetoacetate	-0.0428039	0.047234	0.364825	FALSE	FALSE	1
MR-PCA	theobromine	GCST90199644	acetoacetate	met-d-Acetoacetate	-0.0457575	0.0240071	0.0566503	FALSE	FALSE	1
MR-link 2	2-hydroxyphenylacetate	GCST90200369	beta-citrylglutamate	GCST90199911	0.180619	0.101065	0.0739106	FALSE	FALSE	2
MR-IVW	2-hydroxyphenylacetate	GCST90200369	beta-citrylglutamate	GCST90199911	0.0273293	0.0795033	0.731034	FALSE	FALSE	2
MR-IVW LD	2-hydroxyphenylacetate	GCST90200369	beta-citrylglutamate	GCST90199911	0.0273293	0.0795033	0.731034	FALSE	FALSE	2
MR-PCA	2-hydroxyphenylacetate	GCST90200369	beta-citrylglutamate	GCST90199911	0.0873257	0.0683642	0.201475	FALSE	FALSE	2
MR-link 2	beta-alanine	GCST90200361	tyrosine	M01299	-0.0840577	0.108731	0.439476	FALSE	FALSE	1
MR-IVW	beta-alanine	GCST90200361	tyrosine	M01299	-0.187981	0.0911425	0.0391602	FALSE	FALSE	1
MR-IVW LD	beta-alanine	GCST90200361	tyrosine	M01299	-0.187981	0.0911425	0.0391602	FALSE	FALSE	1
MR-PCA	beta-alanine	GCST90200361	tyrosine	M01299	-0.138503	0.0834743	0.0970705	FALSE	FALSE	1
MR-link 2	creatinine	M00513	lactate	met-d-Lactate	0.0686419	0.0803631	0.393024	FALSE	FALSE	1
MR-IVW	creatinine	M00513	lactate	met-d-Lactate	0.0209416	0.0439253	0.633536	FALSE	FALSE	1
MR-IVW LD	creatinine	M00513	lactate	met-d-Lactate	0.0209416	0.0439253	0.633536	FALSE	FALSE	1
MR-PCA	creatinine	M00513	lactate	met-d-Lactate	0.0295673	0.0343258	0.389034	FALSE	FALSE	1
MR-link 2	1-(1-enyl-stearoyl)-2-arachidonoyl-gpe (p-18:0/20:4)*	GCST90200058	urea	GCST90200417	0.0479271	0.0539408	0.374265	FALSE	FALSE	3
MR-IVW	1-(1-enyl-stearoyl)-2-arachidonoyl-gpe (p-18:0/20:4)*	GCST90200058	urea	GCST90200417	0.00622413	0.0507083	0.90231	FALSE	FALSE	3
MR-IVW LD	1-(1-enyl-stearoyl)-2-arachidonoyl-gpe (p-18:0/20:4)*	GCST90200058	urea	GCST90200417	0.00769785	0.051608	0.881427	FALSE	FALSE	3
MR-PCA	1-(1-enyl-stearoyl)-2-arachidonoyl-gpe (p-18:0/20:4)*	GCST90200058	urea	GCST90200417	0.0421484	0.0410338	0.304344	FALSE	FALSE	3
MR-link 2	n-formylanthranilic acid	GCST90199960	citrate	M01564	-0.0713101	0.0574792	0.214744	FALSE	FALSE	2
MR-IVW	n-formylanthranilic acid	GCST90199960	citrate	M01564	-0.0506039	0.0556232	0.362948	FALSE	FALSE	2
MR-IVW LD	n-formylanthranilic acid	GCST90199960	citrate	M01564	-0.0569688	0.0533217	0.285341	FALSE	FALSE	2
MR-PCA	n-formylanthranilic acid	GCST90199960	citrate	M01564	-0.077456	0.0488847	0.113088	FALSE	FALSE	2
MR-link 2	1-methylnicotinamide	GCST90200406	kynurenine	GCST90199636	0.228295	0.161446	0.157343	FALSE	FALSE	1
MR-IVW	1-methylnicotinamide	GCST90200406	kynurenine	GCST90199636	0.27549	0.168006	0.101054	FALSE	FALSE	1
MR-IVW LD	1-methylnicotinamide	GCST90200406	kynurenine	GCST90199636	0.27549	0.168006	0.101054	FALSE	FALSE	1
MR-PCA	1-methylnicotinamide	GCST90200406	kynurenine	GCST90199636	0.127458	0.0855459	0.13624	FALSE	FALSE	1
MR-link 2	2-hydroxyglutarate	GCST90199865	leucine	GCST90200389	0.244786	0.117859	0.0378064	FALSE	FALSE	2
MR-IVW	2-hydroxyglutarate	GCST90199865	leucine	GCST90200389	0.206184	0.0957079	0.031216	FALSE	FALSE	2
MR-IVW LD	2-hydroxyglutarate	GCST90199865	leucine	GCST90200389	0.206184	0.0957079	0.031216	FALSE	FALSE	2
MR-PCA	2-hydroxyglutarate	GCST90199865	leucine	GCST90200389	0.201817	0.0708232	0.00437756	FALSE	FALSE	2
MR-link 2	histidine	met-d-His	acetate	met-d-Acetate	0.0771439	0.0217682	0.000394275	FALSE	FALSE	15
MR-IVW	histidine	met-d-His	acetate	met-d-Acetate	0.0485029	0.0237281	0.0409422	FALSE	FALSE	15
MR-IVW LD	histidine	met-d-His	acetate	met-d-Acetate	0.0457059	0.0228449	0.0454241	FALSE	FALSE	15
MR-PCA	histidine	met-d-His	acetate	met-d-Acetate	0.0371352	0.0186999	0.0470506	FALSE	FALSE	15
MR-link 2	3-hydroxybutyrate (bhba)	met-d-bOHbutyrate	bilirubin (z,z)	M27716	0.190233	0.145932	0.192379	FALSE	FALSE	14
MR-IVW	3-hydroxybutyrate (bhba)	met-d-bOHbutyrate	bilirubin (z,z)	M27716	0.287308	0.145543	0.0483765	FALSE	FALSE	14
MR-IVW LD	3-hydroxybutyrate (bhba)	met-d-bOHbutyrate	bilirubin (z,z)	M27716	0.290367	0.144122	0.0439335	FALSE	FALSE	14
MR-PCA	3-hydroxybutyrate (bhba)	met-d-bOHbutyrate	bilirubin (z,z)	M27716	0.225816	0.12012	0.0601191	FALSE	FALSE	14
MR-link 2	n-stearoyl-sphingosine (d18:1/18:0)*	GCST90200341	alpha-tocopherol	GCST90200302	0.334927	0.0681474	8.88979e-07	TRUE	TRUE	4
MR-IVW	n-stearoyl-sphingosine (d18:1/18:0)*	GCST90200341	alpha-tocopherol	GCST90200302	0.0634665	0.0700315	0.3648	FALSE	TRUE	4
MR-IVW LD	n-stearoyl-sphingosine (d18:1/18:0)*	GCST90200341	alpha-tocopherol	GCST90200302	0.0634665	0.0700315	0.3648	FALSE	TRUE	4
MR-PCA	n-stearoyl-sphingosine (d18:1/18:0)*	GCST90200341	alpha-tocopherol	GCST90200302	0.137315	0.0456661	0.0026389	FALSE	TRUE	4
MR-link 2	alanine	bioa_001	ornithine	bioa_014	0.200526	0.050551	7.28398e-05	FALSE	FALSE	16
MR-IVW	alanine	bioa_001	ornithine	bioa_014	0.135581	0.0470989	0.00399392	FALSE	FALSE	16
MR-IVW LD	alanine	bioa_001	ornithine	bioa_014	0.227872	0.0438253	1.9978e-07	TRUE	FALSE	16
MR-PCA	alanine	bioa_001	ornithine	bioa_014	0.290422	0.0418898	4.11996e-12	TRUE	FALSE	16
MR-link 2	3-hydroxybutyrate (bhba)	met-d-bOHbutyrate	docosahexaenoate (dha; 22:6n3)	GCST90199651	-0.163029	0.125475	0.193843	FALSE	FALSE	15
MR-IVW	3-hydroxybutyrate (bhba)	met-d-bOHbutyrate	docosahexaenoate (dha; 22:6n3)	GCST90199651	-0.258337	0.116027	0.0259792	FALSE	FALSE	15
MR-IVW LD	3-hydroxybutyrate (bhba)	met-d-bOHbutyrate	docosahexaenoate (dha; 22:6n3)	GCST90199651	-0.270665	0.11369	0.0172782	FALSE	FALSE	15
MR-PCA	3-hydroxybutyrate (bhba)	met-d-bOHbutyrate	docosahexaenoate (dha; 22:6n3)	GCST90199651	-0.120914	0.0885257	0.171983	FALSE	FALSE	15
MR-link 2	trans-urocanate	GCST90200416	1-methylxanthine	GCST90199763	-0.0366667	0.0502391	0.465485	FALSE	FALSE	3
MR-IVW	trans-urocanate	GCST90200416	1-methylxanthine	GCST90199763	-0.15119	0.0497731	0.00238478	FALSE	FALSE	3
MR-IVW LD	trans-urocanate	GCST90200416	1-methylxanthine	GCST90199763	-0.15119	0.0497731	0.00238478	FALSE	FALSE	3
MR-PCA	trans-urocanate	GCST90200416	1-methylxanthine	GCST90199763	-0.0840501	0.0391277	0.0317062	FALSE	FALSE	3
MR-link 2	choline	GCST90200327	alanine	met-d-Ala	0.0833337	0.042525	0.0500382	FALSE	FALSE	2
MR-IVW	choline	GCST90200327	alanine	met-d-Ala	0.164766	0.0308139	8.93632e-08	TRUE	FALSE	2
MR-IVW LD	choline	GCST90200327	alanine	met-d-Ala	0.164766	0.0308139	8.93632e-08	TRUE	FALSE	2
MR-PCA	choline	GCST90200327	alanine	met-d-Ala	0.0785319	0.0213009	0.00022711	FALSE	FALSE	2
MR-link 2	dihydroorotate	GCST90200444	tyrosine	M01299	-0.0460994	0.047455	0.331332	FALSE	FALSE	5
MR-IVW	dihydroorotate	GCST90200444	tyrosine	M01299	-0.0236802	0.0468439	0.613199	FALSE	FALSE	5
MR-IVW LD	dihydroorotate	GCST90200444	tyrosine	M01299	-0.0236802	0.0468439	0.613199	FALSE	FALSE	5
MR-PCA	dihydroorotate	GCST90200444	tyrosine	M01299	-0.0194563	0.0392484	0.620091	FALSE	FALSE	5
MR-link 2	valine	M01649	taurocholate	M18497	0.123155	0.283456	0.663943	FALSE	FALSE	1
MR-IVW	valine	M01649	taurocholate	M18497	0.396646	0.207166	0.0555392	FALSE	FALSE	1
MR-IVW LD	valine	M01649	taurocholate	M18497	0.396646	0.207166	0.0555392	FALSE	FALSE	1
MR-PCA	valine	M01649	taurocholate	M18497	0.398607	0.213626	0.062054	FALSE	FALSE	1
MR-link 2	n1-methyl-2-pyridone-5-carboxamide	GCST90199778	serine	M32315	-0.21201	0.313752	0.499216	FALSE	FALSE	1
MR-IVW	n1-methyl-2-pyridone-5-carboxamide	GCST90199778	serine	M32315	0	0.189311	1	FALSE	FALSE	1
MR-IVW LD	n1-methyl-2-pyridone-5-carboxamide	GCST90199778	serine	M32315	0	0.189311	1	FALSE	FALSE	1
MR-PCA	n1-methyl-2-pyridone-5-carboxamide	GCST90199778	serine	M32315	-0.161528	0.162349	0.319764	FALSE	FALSE	1
MR-link 2	citrate	GCST90200304	ornithine	GCST90200404	-0.038213	0.0594798	0.520579	FALSE	FALSE	3
MR-IVW	citrate	GCST90200304	ornithine	GCST90200404	-0.0798179	0.0570735	0.16196	FALSE	FALSE	3
MR-IVW LD	citrate	GCST90200304	ornithine	GCST90200404	-0.0787406	0.0567057	0.164959	FALSE	FALSE	3
MR-PCA	citrate	GCST90200304	ornithine	GCST90200404	-0.0216172	0.0427696	0.613254	FALSE	FALSE	3
MR-link 2	dehydroepiandrosterone sulfate (dhea-s)	GCST90199673	flavin adenine dinucleotide (fad)	GCST90200376	0.122457	0.0881545	0.164798	FALSE	FALSE	4
MR-IVW	dehydroepiandrosterone sulfate (dhea-s)	GCST90199673	flavin adenine dinucleotide (fad)	GCST90200376	-0.0268303	0.0747637	0.719694	FALSE	FALSE	4
MR-IVW LD	dehydroepiandrosterone sulfate (dhea-s)	GCST90199673	flavin adenine dinucleotide (fad)	GCST90200376	-0.0268303	0.0747637	0.719694	FALSE	FALSE	4
MR-PCA	dehydroepiandrosterone sulfate (dhea-s)	GCST90199673	flavin adenine dinucleotide (fad)	GCST90200376	-0.0027761	0.0483831	0.954244	FALSE	FALSE	4
MR-link 2	serine	bioa_018	acetoacetate	met-d-Acetoacetate	0.0322721	0.0156571	0.0392858	FALSE	FALSE	8
MR-IVW	serine	bioa_018	acetoacetate	met-d-Acetoacetate	0.0245065	0.0180754	0.175166	FALSE	FALSE	8
MR-IVW LD	serine	bioa_018	acetoacetate	met-d-Acetoacetate	0.0338989	0.0145095	0.0194741	FALSE	FALSE	8
MR-PCA	serine	bioa_018	acetoacetate	met-d-Acetoacetate	0.0411628	0.0144198	0.00430914	FALSE	FALSE	8
MR-link 2	tyrosine	bioa_021	1-methylxanthine	GCST90199763	-0.0742722	0.086013	0.387863	FALSE	FALSE	14
MR-IVW	tyrosine	bioa_021	1-methylxanthine	GCST90199763	-0.0194408	0.0935139	0.835313	FALSE	FALSE	14
MR-IVW LD	tyrosine	bioa_021	1-methylxanthine	GCST90199763	-0.0179277	0.0946477	0.849768	FALSE	FALSE	14
MR-PCA	tyrosine	bioa_021	1-methylxanthine	GCST90199763	-0.069056	0.0865968	0.425194	FALSE	FALSE	14
MR-link 2	tryptophan	bioa_020	theobromine	GCST90199644	0.0341597	0.112827	0.762071	FALSE	FALSE	2
MR-IVW	tryptophan	bioa_020	theobromine	GCST90199644	0.0948342	0.11933	0.426775	FALSE	FALSE	2
MR-IVW LD	tryptophan	bioa_020	theobromine	GCST90199644	0.0948342	0.11933	0.426775	FALSE	FALSE	2
MR-PCA	tryptophan	bioa_020	theobromine	GCST90199644	0.0446643	0.110304	0.685538	FALSE	FALSE	2
MR-link 2	glycerophosphorylcholine (gpc)	GCST90199629	4-methyl-2-oxopentanoate	GCST90199655	-0.174231	0.167077	0.297033	FALSE	FALSE	1
MR-IVW	glycerophosphorylcholine (gpc)	GCST90199629	4-methyl-2-oxopentanoate	GCST90199655	-0.117455	0.142578	0.410055	FALSE	FALSE	1
MR-IVW LD	glycerophosphorylcholine (gpc)	GCST90199629	4-methyl-2-oxopentanoate	GCST90199655	-0.117455	0.142578	0.410055	FALSE	FALSE	1
MR-PCA	glycerophosphorylcholine (gpc)	GCST90199629	4-methyl-2-oxopentanoate	GCST90199655	-0.128995	0.116777	0.269321	FALSE	FALSE	1
MR-link 2	histidine	met-d-His	urea	GCST90200417	0.0634517	0.0834823	0.447218	FALSE	FALSE	14
MR-IVW	histidine	met-d-His	urea	GCST90200417	0.0332872	0.0866773	0.700952	FALSE	FALSE	14
MR-IVW LD	histidine	met-d-His	urea	GCST90200417	0.0497616	0.0883974	0.573482	FALSE	FALSE	14
MR-PCA	histidine	met-d-His	urea	GCST90200417	0.0440192	0.0699115	0.528929	FALSE	FALSE	14
MR-link 2	pantothenate	M01508	tyrosine	bioa_021	-0.178437	0.191108	0.35046	FALSE	FALSE	1
MR-IVW	pantothenate	M01508	tyrosine	bioa_021	-0.123685	0.0460137	0.00718814	FALSE	FALSE	1
MR-IVW LD	pantothenate	M01508	tyrosine	bioa_021	-0.123685	0.0460137	0.00718814	FALSE	FALSE	1
MR-PCA	pantothenate	M01508	tyrosine	bioa_021	-0.175875	0.0501217	0.000449855	FALSE	FALSE	1
MR-link 2	creatine	M27718	cytosine	GCST90200433	-0.0603149	0.166209	0.71669	FALSE	FALSE	1
MR-IVW	creatine	M27718	cytosine	GCST90200433	-0.0878553	0.122031	0.471562	FALSE	FALSE	1
MR-IVW LD	creatine	M27718	cytosine	GCST90200433	-0.0878553	0.122031	0.471562	FALSE	FALSE	1
MR-PCA	creatine	M27718	cytosine	GCST90200433	-0.107767	0.0920015	0.241455	FALSE	FALSE	1
MR-link 2	tryptophan	GCST90200441	sulfate*	GCST90199896	0.199288	0.131191	0.128746	FALSE	FALSE	2
MR-IVW	tryptophan	GCST90200441	sulfate*	GCST90199896	-0.0349507	0.114881	0.760949	FALSE	FALSE	2
MR-IVW LD	tryptophan	GCST90200441	sulfate*	GCST90199896	-0.0349507	0.114881	0.760949	FALSE	FALSE	2
MR-PCA	tryptophan	GCST90200441	sulfate*	GCST90199896	0.0324103	0.0664979	0.625983	FALSE	FALSE	2
MR-link 2	aspartate	GCST90200370	urate	M01604	-0.0701742	0.118223	0.552795	FALSE	FALSE	1
MR-IVW	aspartate	GCST90200370	urate	M01604	-0.165264	0.158378	0.296727	FALSE	FALSE	1
MR-IVW LD	aspartate	GCST90200370	urate	M01604	-0.165264	0.158378	0.296727	FALSE	FALSE	1
MR-PCA	aspartate	GCST90200370	urate	M01604	-0.0473145	0.0971383	0.626198	FALSE	FALSE	1
MR-link 2	orotate	GCST90200392	glutamine	GCST90200419	0.0547031	0.0264925	0.0389369	FALSE	FALSE	2
MR-IVW	orotate	GCST90200392	glutamine	GCST90200419	0.0193323	0.0257729	0.453192	FALSE	FALSE	2
MR-IVW LD	orotate	GCST90200392	glutamine	GCST90200419	0.0183379	0.0262135	0.484202	FALSE	FALSE	2
MR-PCA	orotate	GCST90200392	glutamine	GCST90200419	0.0228348	0.026184	0.38316	FALSE	FALSE	2
MR-link 2	stearoyl sphingomyelin (d18:1/18:0)	GCST90200335	cysteine	GCST90200439	0.0133812	0.0515095	0.795033	FALSE	FALSE	5
MR-IVW	stearoyl sphingomyelin (d18:1/18:0)	GCST90200335	cysteine	GCST90200439	-0.030965	0.0590412	0.599956	FALSE	FALSE	5
MR-IVW LD	stearoyl sphingomyelin (d18:1/18:0)	GCST90200335	cysteine	GCST90200439	-0.030965	0.0590412	0.599956	FALSE	FALSE	5
MR-PCA	stearoyl sphingomyelin (d18:1/18:0)	GCST90200335	cysteine	GCST90200439	-0.0234873	0.038411	0.540887	FALSE	FALSE	5
MR-link 2	creatinine	bioa_026	dimethylglycine	GCST90200424	0.155533	0.106497	0.144168	FALSE	FALSE	23
MR-IVW	creatinine	bioa_026	dimethylglycine	GCST90200424	0.212178	0.0964804	0.0278651	FALSE	FALSE	23
MR-IVW LD	creatinine	bioa_026	dimethylglycine	GCST90200424	0.212178	0.0964804	0.0278651	FALSE	FALSE	23
MR-PCA	creatinine	bioa_026	dimethylglycine	GCST90200424	0.109879	0.0842995	0.192427	FALSE	FALSE	23
MR-link 2	pantothenate	GCST90200279	taurochenodeoxycholate	GCST90200337	-0.064615	0.338916	0.848798	FALSE	FALSE	1
MR-IVW	pantothenate	GCST90200279	taurochenodeoxycholate	GCST90200337	-0.207776	0.172646	0.228789	FALSE	FALSE	1
MR-IVW LD	pantothenate	GCST90200279	taurochenodeoxycholate	GCST90200337	-0.207776	0.172646	0.228789	FALSE	FALSE	1
MR-PCA	pantothenate	GCST90200279	taurochenodeoxycholate	GCST90200337	-0.122207	0.107475	0.255507	FALSE	FALSE	1
MR-link 2	biliverdin	M02137	serine	M32315	-0.0163209	0.0437686	0.70923	FALSE	FALSE	1
MR-IVW	biliverdin	M02137	serine	M32315	-0.0457319	0.0362701	0.207356	FALSE	FALSE	1
MR-IVW LD	biliverdin	M02137	serine	M32315	-0.0457319	0.0362701	0.207356	FALSE	FALSE	1
MR-PCA	biliverdin	M02137	serine	M32315	-0.0394552	0.0329097	0.23057	FALSE	FALSE	1
MR-link 2	theobromine	GCST90199644	asparagine	GCST90200452	-0.245728	0.169677	0.14756	FALSE	FALSE	1
MR-IVW	theobromine	GCST90199644	asparagine	GCST90200452	-0.466529	0.176387	0.00817121	FALSE	FALSE	1
MR-IVW LD	theobromine	GCST90199644	asparagine	GCST90200452	-0.466529	0.176387	0.00817121	FALSE	FALSE	1
MR-PCA	theobromine	GCST90199644	asparagine	GCST90200452	-0.109172	0.0892751	0.221376	FALSE	FALSE	1
MR-link 2	2-oxoarginine*	GCST90199903	beta-citrylglutamate	GCST90199911	0.0441337	0.0858752	0.607302	FALSE	FALSE	2
MR-IVW	2-oxoarginine*	GCST90199903	beta-citrylglutamate	GCST90199911	0.0360812	0.110847	0.744798	FALSE	FALSE	2
MR-IVW LD	2-oxoarginine*	GCST90199903	beta-citrylglutamate	GCST90199911	0.00987599	0.088739	0.911384	FALSE	FALSE	2
MR-PCA	2-oxoarginine*	GCST90199903	beta-citrylglutamate	GCST90199911	-0.0421164	0.0642841	0.512364	FALSE	FALSE	2
MR-link 2	3-hydroxybutyrate (bhba)	met-d-bOHbutyrate	leucine	bioa_011	-0.0234435	0.0422108	0.578628	FALSE	FALSE	14
MR-IVW	3-hydroxybutyrate (bhba)	met-d-bOHbutyrate	leucine	bioa_011	0.0327867	0.0402516	0.415333	FALSE	FALSE	14
MR-IVW LD	3-hydroxybutyrate (bhba)	met-d-bOHbutyrate	leucine	bioa_011	0.0743411	0.0394001	0.0591839	FALSE	FALSE	14
MR-PCA	3-hydroxybutyrate (bhba)	met-d-bOHbutyrate	leucine	bioa_011	0.0223552	0.0327723	0.495151	FALSE	FALSE	14
MR-link 2	arachidonate (20:4n6)	GCST90200358	docosapentaenoate (n6 dpa; 22:5n6)	GCST90199796	0.608767	0.0551068	2.26597e-28	TRUE	FALSE	1
MR-IVW	arachidonate (20:4n6)	GCST90200358	docosapentaenoate (n6 dpa; 22:5n6)	GCST90199796	0.410373	0.100926	4.78076e-05	FALSE	FALSE	1
MR-IVW LD	arachidonate (20:4n6)	GCST90200358	docosapentaenoate (n6 dpa; 22:5n6)	GCST90199796	0.394821	0.0518714	2.7085e-14	TRUE	FALSE	1
MR-PCA	arachidonate (20:4n6)	GCST90200358	docosapentaenoate (n6 dpa; 22:5n6)	GCST90199796	0.414499	0.0508502	3.59836e-16	TRUE	FALSE	1
MR-link 2	eicosapentaenoate (epa; 20:5n3)	M18467	1,7-dimethylurate	M34400	0.0653808	0.125904	0.603558	FALSE	FALSE	1
MR-IVW	eicosapentaenoate (epa; 20:5n3)	M18467	1,7-dimethylurate	M34400	0.0132235	0.119012	0.911528	FALSE	FALSE	1
MR-IVW LD	eicosapentaenoate (epa; 20:5n3)	M18467	1,7-dimethylurate	M34400	0.0132235	0.119012	0.911528	FALSE	FALSE	1
MR-PCA	eicosapentaenoate (epa; 20:5n3)	M18467	1,7-dimethylurate	M34400	0.0941356	0.11151	0.398562	FALSE	FALSE	1
MR-link 2	glycine	M32338	caffeine	GCST90200436	0.0240301	0.0427101	0.573685	FALSE	FALSE	1
MR-IVW	glycine	M32338	caffeine	GCST90200436	0.0419865	0.0490639	0.392135	FALSE	FALSE	1
MR-IVW LD	glycine	M32338	caffeine	GCST90200436	0.0419865	0.0490639	0.392135	FALSE	FALSE	1
MR-PCA	glycine	M32338	caffeine	GCST90200436	0.0485811	0.0412167	0.238527	FALSE	FALSE	1
MR-link 2	isoursodeoxycholate	GCST90199892	pyruvate	met-d-Pyruvate	0.202291	0.0708033	0.00427557	FALSE	FALSE	1
MR-IVW	isoursodeoxycholate	GCST90199892	pyruvate	met-d-Pyruvate	0.074229	0.0467818	0.112579	FALSE	FALSE	1
MR-IVW LD	isoursodeoxycholate	GCST90199892	pyruvate	met-d-Pyruvate	0.074229	0.0467818	0.112579	FALSE	FALSE	1
MR-PCA	isoursodeoxycholate	GCST90199892	pyruvate	met-d-Pyruvate	0.0632474	0.0326573	0.0527823	FALSE	FALSE	1
MR-link 2	asparagine	bioa_003	n-acetylornithine	bioa_023	-0.000934806	0.0271017	0.972484	FALSE	FALSE	6
MR-IVW	asparagine	bioa_003	n-acetylornithine	bioa_023	-0.0357551	0.0298074	0.230319	FALSE	FALSE	6
MR-IVW LD	asparagine	bioa_003	n-acetylornithine	bioa_023	-0.0343447	0.0306472	0.262439	FALSE	FALSE	6
MR-PCA	asparagine	bioa_003	n-acetylornithine	bioa_023	-0.0152444	0.0299623	0.610903	FALSE	FALSE	6
MR-link 2	4-methyl-2-oxopentanoate	GCST90199655	dihydroorotate	GCST90200444	-0.0186803	0.20871	0.928682	FALSE	FALSE	1
MR-IVW	4-methyl-2-oxopentanoate	GCST90199655	dihydroorotate	GCST90200444	0.247436	0.163842	0.130989	FALSE	FALSE	1
MR-IVW LD	4-methyl-2-oxopentanoate	GCST90199655	dihydroorotate	GCST90200444	0.247436	0.163842	0.130989	FALSE	FALSE	1
MR-PCA	4-methyl-2-oxopentanoate	GCST90199655	dihydroorotate	GCST90200444	0.0928856	0.0991552	0.348877	FALSE	FALSE	1
MR-link 2	alpha-ketoglutarate	GCST90200455	n-acetylornithine	M15630	0.0299578	0.108558	0.782578	FALSE	FALSE	1
MR-IVW	alpha-ketoglutarate	GCST90200455	n-acetylornithine	M15630	0.0490738	0.10792	0.649309	FALSE	FALSE	1
MR-IVW LD	alpha-ketoglutarate	GCST90200455	n-acetylornithine	M15630	0.047516	0.112803	0.673587	FALSE	FALSE	1
MR-PCA	alpha-ketoglutarate	GCST90200455	n-acetylornithine	M15630	0.0926866	0.0998732	0.353385	FALSE	FALSE	1
MR-link 2	4-acetamidobutanoate	GCST90200311	ornithine	bioa_014	-0.0229978	0.0354572	0.516592	FALSE	FALSE	1
MR-IVW	4-acetamidobutanoate	GCST90200311	ornithine	bioa_014	-0.00199387	0.0360545	0.955898	FALSE	FALSE	1
MR-IVW LD	4-acetamidobutanoate	GCST90200311	ornithine	bioa_014	-0.00285178	0.034641	0.934389	FALSE	FALSE	1
MR-PCA	4-acetamidobutanoate	GCST90200311	ornithine	bioa_014	-0.0733099	0.0340812	0.0314735	FALSE	FALSE	1
MR-link 2	myo-inositol	M19934	5-oxoproline	M01494	-0.0452801	0.104307	0.664214	FALSE	FALSE	2
MR-IVW	myo-inositol	M19934	5-oxoproline	M01494	0.0177594	0.0992483	0.857985	FALSE	FALSE	2
MR-IVW LD	myo-inositol	M19934	5-oxoproline	M01494	0.0177594	0.0992483	0.857985	FALSE	FALSE	2
MR-PCA	myo-inositol	M19934	5-oxoproline	M01494	-0.0185714	0.0914002	0.838989	FALSE	FALSE	2
MR-link 2	beta-citrylglutamate	GCST90199911	glutamate	GCST90200412	0.143549	0.0233665	8.07878e-10	TRUE	TRUE	2
MR-IVW	beta-citrylglutamate	GCST90199911	glutamate	GCST90200412	0.0187813	0.0294338	0.523418	FALSE	TRUE	2
MR-IVW LD	beta-citrylglutamate	GCST90199911	glutamate	GCST90200412	0.0196579	0.0274449	0.473826	FALSE	TRUE	2
MR-PCA	beta-citrylglutamate	GCST90199911	glutamate	GCST90200412	0.0379273	0.0244849	0.12138	FALSE	TRUE	2
MR-link 2	threonine	GCST90200432	glycerol	GCST90200325	-0.11663	0.0802815	0.14629	FALSE	FALSE	4
MR-IVW	threonine	GCST90200432	glycerol	GCST90200325	-0.0607651	0.077819	0.43489	FALSE	FALSE	4
MR-IVW LD	threonine	GCST90200432	glycerol	GCST90200325	-0.0607651	0.077819	0.43489	FALSE	FALSE	4
MR-PCA	threonine	GCST90200432	glycerol	GCST90200325	-0.0512296	0.0533157	0.336616	FALSE	FALSE	4
MR-link 2	lactate	met-d-Lactate	sphingosine 1-phosphate	GCST90199657	0.244213	0.15698	0.119779	FALSE	FALSE	9
MR-IVW	lactate	met-d-Lactate	sphingosine 1-phosphate	GCST90199657	0.255878	0.168378	0.128595	FALSE	FALSE	9
MR-IVW LD	lactate	met-d-Lactate	sphingosine 1-phosphate	GCST90199657	0.170527	0.155236	0.271986	FALSE	FALSE	9
MR-PCA	lactate	met-d-Lactate	sphingosine 1-phosphate	GCST90199657	0.157842	0.117428	0.178896	FALSE	FALSE	9
MR-link 2	cholesterol	M00063	lactate	met-d-Lactate	0.0171763	0.0600571	0.774879	FALSE	FALSE	1
MR-IVW	cholesterol	M00063	lactate	met-d-Lactate	-0.00402152	0.0423174	0.924289	FALSE	FALSE	1
MR-IVW LD	cholesterol	M00063	lactate	met-d-Lactate	-0.00402152	0.0423174	0.924289	FALSE	FALSE	1
MR-PCA	cholesterol	M00063	lactate	met-d-Lactate	0.0144528	0.0386513	0.708458	FALSE	FALSE	1
MR-link 2	glycine	bioa_008	tryptophan	GCST90200441	0.058363	0.0374026	0.118666	FALSE	FALSE	19
MR-IVW	glycine	bioa_008	tryptophan	GCST90200441	0.0233039	0.0515151	0.651003	FALSE	FALSE	19
MR-IVW LD	glycine	bioa_008	tryptophan	GCST90200441	0.0304283	0.0446662	0.495721	FALSE	FALSE	19
MR-PCA	glycine	bioa_008	tryptophan	GCST90200441	0.0398789	0.0394442	0.312007	FALSE	FALSE	19
MR-link 2	4-acetamidobutanoate	GCST90200311	5-methylthioadenosine (mta)	GCST90200359	-0.123171	0.0573719	0.0318027	FALSE	FALSE	2
MR-IVW	4-acetamidobutanoate	GCST90200311	5-methylthioadenosine (mta)	GCST90200359	-0.145492	0.0569843	0.0106741	FALSE	FALSE	2
MR-IVW LD	4-acetamidobutanoate	GCST90200311	5-methylthioadenosine (mta)	GCST90200359	-0.145492	0.0569843	0.0106741	FALSE	FALSE	2
MR-PCA	4-acetamidobutanoate	GCST90200311	5-methylthioadenosine (mta)	GCST90200359	-0.0916408	0.051681	0.0761955	FALSE	FALSE	2
MR-link 2	1-(1-enyl-stearoyl)-2-arachidonoyl-gpe (p-18:0/20:4)*	GCST90200058	uridine	GCST90200407	0.140189	0.0585095	0.0165752	FALSE	FALSE	3
MR-IVW	1-(1-enyl-stearoyl)-2-arachidonoyl-gpe (p-18:0/20:4)*	GCST90200058	uridine	GCST90200407	0.0776981	0.0524075	0.138187	FALSE	FALSE	3
MR-IVW LD	1-(1-enyl-stearoyl)-2-arachidonoyl-gpe (p-18:0/20:4)*	GCST90200058	uridine	GCST90200407	0.0763906	0.0515499	0.138373	FALSE	FALSE	3
MR-PCA	1-(1-enyl-stearoyl)-2-arachidonoyl-gpe (p-18:0/20:4)*	GCST90200058	uridine	GCST90200407	0.0454685	0.0409914	0.267335	FALSE	FALSE	3
MR-link 2	acetate	met-d-Acetate	valine	M01649	-0.241328	0.171589	0.159595	FALSE	FALSE	8
MR-IVW	acetate	met-d-Acetate	valine	M01649	-0.422183	0.174707	0.0156695	FALSE	FALSE	8
MR-IVW LD	acetate	met-d-Acetate	valine	M01649	-0.42188	0.176644	0.0169262	FALSE	FALSE	8
MR-PCA	acetate	met-d-Acetate	valine	M01649	-0.398746	0.164568	0.0153939	FALSE	FALSE	8
MR-link 2	cysteinylglycine	GCST90200364	anthranilate	GCST90200324	0.0438157	0.0630561	0.487138	FALSE	FALSE	3
MR-IVW	cysteinylglycine	GCST90200364	anthranilate	GCST90200324	-0.0238536	0.0680512	0.725946	FALSE	FALSE	3
MR-IVW LD	cysteinylglycine	GCST90200364	anthranilate	GCST90200324	-0.0277591	0.0696009	0.690017	FALSE	FALSE	3
MR-PCA	cysteinylglycine	GCST90200364	anthranilate	GCST90200324	0.039398	0.0564006	0.48484	FALSE	FALSE	3
MR-link 2	choline phosphate	GCST90200363	1,7-dimethylurate	GCST90199756	-0.0124564	0.0695533	0.857866	FALSE	FALSE	2
MR-IVW	choline phosphate	GCST90200363	1,7-dimethylurate	GCST90199756	0.0490513	0.121907	0.687414	FALSE	FALSE	2
MR-IVW LD	choline phosphate	GCST90200363	1,7-dimethylurate	GCST90199756	0.022187	0.0826727	0.788413	FALSE	FALSE	2
MR-PCA	choline phosphate	GCST90200363	1,7-dimethylurate	GCST90199756	-0.0342538	0.0560212	0.540906	FALSE	FALSE	2
MR-link 2	valine	bioa_022	3-methyl-2-oxobutyrate	GCST90199677	0.604683	0.119398	4.09582e-07	TRUE	FALSE	9
MR-IVW	valine	bioa_022	3-methyl-2-oxobutyrate	GCST90199677	0.740025	0.109553	1.42866e-11	TRUE	FALSE	9
MR-IVW LD	valine	bioa_022	3-methyl-2-oxobutyrate	GCST90199677	0.740025	0.109553	1.42866e-11	TRUE	FALSE	9
MR-PCA	valine	bioa_022	3-methyl-2-oxobutyrate	GCST90199677	0.695319	0.0952334	2.85193e-13	TRUE	FALSE	9
MR-link 2	phenylalanine	M00064	histidine	met-d-His	-0.0074407	0.045777	0.870879	FALSE	FALSE	1
MR-IVW	phenylalanine	M00064	histidine	met-d-His	-0.0138083	0.0372229	0.710667	FALSE	FALSE	1
MR-IVW LD	phenylalanine	M00064	histidine	met-d-His	-0.0138083	0.0372229	0.710667	FALSE	FALSE	1
MR-PCA	phenylalanine	M00064	histidine	met-d-His	-0.00335164	0.0380684	0.929843	FALSE	FALSE	1
MR-link 2	glucose	met-d-Glucose	myo-inositol	M19934	-0.0591955	0.115909	0.609556	FALSE	FALSE	20
MR-IVW	glucose	met-d-Glucose	myo-inositol	M19934	-0.0981187	0.113676	0.388061	FALSE	FALSE	20
MR-IVW LD	glucose	met-d-Glucose	myo-inositol	M19934	-0.0776884	0.0986541	0.430999	FALSE	FALSE	20
MR-PCA	glucose	met-d-Glucose	myo-inositol	M19934	-0.0858963	0.0917884	0.349373	FALSE	FALSE	20
MR-link 2	spermidine	GCST90200423	serotonin (5ht)	M02342	-0.310745	0.206214	0.131836	FALSE	FALSE	1
MR-IVW	spermidine	GCST90200423	serotonin (5ht)	M02342	-0.038981	0.173249	0.821979	FALSE	FALSE	1
MR-IVW LD	spermidine	GCST90200423	serotonin (5ht)	M02342	-0.038981	0.173249	0.821979	FALSE	FALSE	1
MR-PCA	spermidine	GCST90200423	serotonin (5ht)	M02342	-0.0747296	0.150388	0.619251	FALSE	FALSE	1
MR-link 2	isoursodeoxycholate	GCST90199892	citrulline	GCST90200403	-0.228285	0.195665	0.243326	FALSE	FALSE	1
MR-IVW	isoursodeoxycholate	GCST90199892	citrulline	GCST90200403	-0.0743376	0.175463	0.671809	FALSE	FALSE	1
MR-IVW LD	isoursodeoxycholate	GCST90199892	citrulline	GCST90200403	-0.0743376	0.175463	0.671809	FALSE	FALSE	1
MR-PCA	isoursodeoxycholate	GCST90199892	citrulline	GCST90200403	-0.084223	0.122847	0.492971	FALSE	FALSE	1
MR-link 2	creatine	GCST90200323	choline	M15506	-0.273405	0.0927164	0.00318972	FALSE	FALSE	2
MR-IVW	creatine	GCST90200323	choline	M15506	-0.275848	0.0872601	0.00157114	FALSE	FALSE	2
MR-IVW LD	creatine	GCST90200323	choline	M15506	-0.275848	0.0872601	0.00157114	FALSE	FALSE	2
MR-PCA	creatine	GCST90200323	choline	M15506	-0.329573	0.0792004	3.16509e-05	FALSE	FALSE	2
MR-link 2	2-hydroxyglutarate	GCST90199865	glycerol	GCST90200325	0.0643961	0.127477	0.613449	FALSE	FALSE	2
MR-IVW	2-hydroxyglutarate	GCST90199865	glycerol	GCST90200325	0.0550426	0.0955331	0.564506	FALSE	FALSE	2
MR-IVW LD	2-hydroxyglutarate	GCST90199865	glycerol	GCST90200325	0.0550426	0.0955331	0.564506	FALSE	FALSE	2
MR-PCA	2-hydroxyglutarate	GCST90199865	glycerol	GCST90200325	0.112209	0.0706826	0.112397	FALSE	FALSE	2
MR-link 2	2-aminobutyrate	M32348	3-hydroxybutyrate (bhba)	M00542	0.138118	0.108028	0.20106	FALSE	FALSE	2
MR-IVW	2-aminobutyrate	M32348	3-hydroxybutyrate (bhba)	M00542	0.131182	0.0957626	0.17073	FALSE	FALSE	2
MR-IVW LD	2-aminobutyrate	M32348	3-hydroxybutyrate (bhba)	M00542	0.131182	0.0957626	0.17073	FALSE	FALSE	2
MR-PCA	2-aminobutyrate	M32348	3-hydroxybutyrate (bhba)	M00542	0.134536	0.0822498	0.101901	FALSE	FALSE	2
MR-link 2	citrate	met-d-Citrate	methionine	M01302	-0.0616483	0.0579123	0.287097	FALSE	FALSE	26
MR-IVW	citrate	met-d-Citrate	methionine	M01302	-0.0321679	0.0620733	0.604302	FALSE	FALSE	26
MR-IVW LD	citrate	met-d-Citrate	methionine	M01302	-0.0172475	0.0602554	0.774694	FALSE	FALSE	26
MR-PCA	citrate	met-d-Citrate	methionine	M01302	-0.0699543	0.058153	0.229001	FALSE	FALSE	26
MR-link 2	inositol 1-phosphate (i1p)	M01481	n1-methyl-2-pyridone-5-carboxamide	GCST90199778	-0.00357333	0.0198422	0.857084	FALSE	FALSE	6
MR-IVW	inositol 1-phosphate (i1p)	M01481	n1-methyl-2-pyridone-5-carboxamide	GCST90199778	-0.0443841	0.0328088	0.176116	FALSE	FALSE	6
MR-IVW LD	inositol 1-phosphate (i1p)	M01481	n1-methyl-2-pyridone-5-carboxamide	GCST90199778	-0.0443841	0.0328088	0.176116	FALSE	FALSE	6
MR-PCA	inositol 1-phosphate (i1p)	M01481	n1-methyl-2-pyridone-5-carboxamide	GCST90199778	-0.0267246	0.0266514	0.315984	FALSE	FALSE	6
MR-link 2	tryptophan	M00054	flavin adenine dinucleotide (fad)	GCST90200376	0.107459	0.0936204	0.251044	FALSE	FALSE	7
MR-IVW	tryptophan	M00054	flavin adenine dinucleotide (fad)	GCST90200376	0.0644136	0.0709911	0.364223	FALSE	FALSE	7
MR-IVW LD	tryptophan	M00054	flavin adenine dinucleotide (fad)	GCST90200376	0.0644136	0.0709911	0.364223	FALSE	FALSE	7
MR-PCA	tryptophan	M00054	flavin adenine dinucleotide (fad)	GCST90200376	0.00769094	0.0585366	0.895469	FALSE	FALSE	7
MR-link 2	bilirubin (z,z)	M27716	acetoacetate	met-d-Acetoacetate	0.0107877	0.00968665	0.265422	FALSE	FALSE	1
MR-IVW	bilirubin (z,z)	M27716	acetoacetate	met-d-Acetoacetate	0.00948464	0.00978356	0.332322	FALSE	FALSE	1
MR-IVW LD	bilirubin (z,z)	M27716	acetoacetate	met-d-Acetoacetate	0.00948464	0.00978356	0.332322	FALSE	FALSE	1
MR-PCA	bilirubin (z,z)	M27716	acetoacetate	met-d-Acetoacetate	0.00720029	0.0092493	0.436293	FALSE	FALSE	1
MR-link 2	citrulline	bioa_005	glutamate	GCST90200412	-0.063933	0.0787376	0.416806	FALSE	FALSE	6
MR-IVW	citrulline	bioa_005	glutamate	GCST90200412	0.00601464	0.0877356	0.945345	FALSE	FALSE	6
MR-IVW LD	citrulline	bioa_005	glutamate	GCST90200412	0.00775173	0.0883147	0.930056	FALSE	FALSE	6
MR-PCA	citrulline	bioa_005	glutamate	GCST90200412	-0.019905	0.0758332	0.792949	FALSE	FALSE	6
MR-link 2	n6,n6,n6-trimethyllysine	GCST90200344	valine	bioa_022	-0.00253884	0.0357245	0.943344	FALSE	FALSE	1
MR-IVW	n6,n6,n6-trimethyllysine	GCST90200344	valine	bioa_022	-0.00466551	0.0457403	0.918757	FALSE	FALSE	1
MR-IVW LD	n6,n6,n6-trimethyllysine	GCST90200344	valine	bioa_022	-0.00466551	0.0457403	0.918757	FALSE	FALSE	1
MR-PCA	n6,n6,n6-trimethyllysine	GCST90200344	valine	bioa_022	-0.020571	0.0330629	0.533825	FALSE	FALSE	1
MR-link 2	creatinine	met-d-Creatinine	4-hydroxy-2-oxoglutaric acid	GCST90199897	0.123662	0.0688579	0.0725103	FALSE	FALSE	59
MR-IVW	creatinine	met-d-Creatinine	4-hydroxy-2-oxoglutaric acid	GCST90199897	0.0963754	0.0646874	0.13626	FALSE	FALSE	59
MR-IVW LD	creatinine	met-d-Creatinine	4-hydroxy-2-oxoglutaric acid	GCST90199897	0.0821623	0.0633991	0.194991	FALSE	FALSE	59
MR-PCA	creatinine	met-d-Creatinine	4-hydroxy-2-oxoglutaric acid	GCST90199897	0.0571655	0.0477289	0.231029	FALSE	FALSE	59
MR-link 2	1-methylurate	M34395	acetoacetate	GCST90200318	0.0311722	0.0974694	0.749108	FALSE	FALSE	1
MR-IVW	1-methylurate	M34395	acetoacetate	GCST90200318	0.0293946	0.0989972	0.766525	FALSE	FALSE	1
MR-IVW LD	1-methylurate	M34395	acetoacetate	GCST90200318	0.0293946	0.0989972	0.766525	FALSE	FALSE	1
MR-PCA	1-methylurate	M34395	acetoacetate	GCST90200318	0.0299318	0.0908017	0.741672	FALSE	FALSE	1
MR-link 2	inositol 1-phosphate (i1p)	M01481	leucine	M00060	0.00847964	0.0647514	0.895809	FALSE	FALSE	9
MR-IVW	inositol 1-phosphate (i1p)	M01481	leucine	M00060	0.0162793	0.0285559	0.568619	FALSE	FALSE	9
MR-IVW LD	inositol 1-phosphate (i1p)	M01481	leucine	M00060	0.0162793	0.0285559	0.568619	FALSE	FALSE	9
MR-PCA	inositol 1-phosphate (i1p)	M01481	leucine	M00060	-0.0017103	0.0233108	0.941512	FALSE	FALSE	9
MR-link 2	3-ureidopropionate	GCST90200283	n-acetylornithine	M15630	0.183781	0.130632	0.15947	FALSE	FALSE	1
MR-IVW	3-ureidopropionate	GCST90200283	n-acetylornithine	M15630	0.160139	0.129343	0.215681	FALSE	FALSE	1
MR-IVW LD	3-ureidopropionate	GCST90200283	n-acetylornithine	M15630	0.160139	0.129343	0.215681	FALSE	FALSE	1
MR-PCA	3-ureidopropionate	GCST90200283	n-acetylornithine	M15630	0.137881	0.121656	0.257061	FALSE	FALSE	1
MR-link 2	1-(1-enyl-stearoyl)-2-arachidonoyl-gpe (p-18:0/20:4)*	GCST90200058	paraxanthine	GCST90199654	-0.0535114	0.067626	0.428778	FALSE	FALSE	3
MR-IVW	1-(1-enyl-stearoyl)-2-arachidonoyl-gpe (p-18:0/20:4)*	GCST90200058	paraxanthine	GCST90199654	0.0337254	0.0759202	0.656882	FALSE	FALSE	3
MR-IVW LD	1-(1-enyl-stearoyl)-2-arachidonoyl-gpe (p-18:0/20:4)*	GCST90200058	paraxanthine	GCST90199654	-0.00086439	0.0529001	0.986963	FALSE	FALSE	3
MR-PCA	1-(1-enyl-stearoyl)-2-arachidonoyl-gpe (p-18:0/20:4)*	GCST90200058	paraxanthine	GCST90199654	-0.00195684	0.0420621	0.962894	FALSE	FALSE	3
MR-link 2	mannose	M00584	guanidinoacetate	GCST90200384	0.138228	0.057647	0.0164921	FALSE	FALSE	1
MR-IVW	mannose	M00584	guanidinoacetate	GCST90200384	0.126511	0.0711014	0.0751907	FALSE	FALSE	1
MR-IVW LD	mannose	M00584	guanidinoacetate	GCST90200384	0.126511	0.0711014	0.0751907	FALSE	FALSE	1
MR-PCA	mannose	M00584	guanidinoacetate	GCST90200384	0.103582	0.0607577	0.0882245	FALSE	FALSE	1
MR-link 2	5-methylthioadenosine (mta)	GCST90200359	flavin adenine dinucleotide (fad)	GCST90200376	-0.167485	0.130099	0.197968	FALSE	FALSE	4
MR-IVW	5-methylthioadenosine (mta)	GCST90200359	flavin adenine dinucleotide (fad)	GCST90200376	-0.236478	0.0925434	0.010609	FALSE	FALSE	4
MR-IVW LD	5-methylthioadenosine (mta)	GCST90200359	flavin adenine dinucleotide (fad)	GCST90200376	-0.236478	0.0925434	0.010609	FALSE	FALSE	4
MR-PCA	5-methylthioadenosine (mta)	GCST90200359	flavin adenine dinucleotide (fad)	GCST90200376	-0.126057	0.0627739	0.044631	FALSE	FALSE	4
MR-link 2	histidine	met-d-His	uridine	GCST90200407	0.00786417	0.079	0.920704	FALSE	FALSE	14
MR-IVW	histidine	met-d-His	uridine	GCST90200407	-0.0708171	0.0875643	0.418662	FALSE	FALSE	14
MR-IVW LD	histidine	met-d-His	uridine	GCST90200407	-0.0695978	0.0883166	0.430668	FALSE	FALSE	14
MR-PCA	histidine	met-d-His	uridine	GCST90200407	-0.0416398	0.0698467	0.551068	FALSE	FALSE	14
MR-link 2	isoleucine	bioa_010	5-oxoproline	M01494	0.078169	0.150116	0.602559	FALSE	FALSE	4
MR-IVW	isoleucine	bioa_010	5-oxoproline	M01494	-0.0582438	0.174289	0.738244	FALSE	FALSE	4
MR-IVW LD	isoleucine	bioa_010	5-oxoproline	M01494	-0.0582438	0.174289	0.738244	FALSE	FALSE	4
MR-PCA	isoleucine	bioa_010	5-oxoproline	M01494	0.109447	0.162016	0.499338	FALSE	FALSE	4
MR-link 2	isoleucine	bioa_010	choline phosphate	GCST90200363	0.202176	0.161993	0.212012	FALSE	FALSE	4
MR-IVW	isoleucine	bioa_010	choline phosphate	GCST90200363	0.223811	0.175771	0.20291	FALSE	FALSE	4
MR-IVW LD	isoleucine	bioa_010	choline phosphate	GCST90200363	0.223811	0.175771	0.20291	FALSE	FALSE	4
MR-PCA	isoleucine	bioa_010	choline phosphate	GCST90200363	0.355924	0.159387	0.0255436	FALSE	FALSE	4
MR-link 2	biliverdin	GCST90200706	glutamine	met-d-Gln	0.0108506	0.00948457	0.252612	FALSE	FALSE	2
MR-IVW	biliverdin	GCST90200706	glutamine	met-d-Gln	0.0160133	0.0153503	0.296861	FALSE	FALSE	2
MR-IVW LD	biliverdin	GCST90200706	glutamine	met-d-Gln	0.00774792	0.00694021	0.264259	FALSE	FALSE	2
MR-PCA	biliverdin	GCST90200706	glutamine	met-d-Gln	0.00307585	0.00694841	0.658005	FALSE	FALSE	2
MR-link 2	4-methyl-2-oxopentanoate	GCST90199655	taurochenodeoxycholate	GCST90200337	0.108805	0.180362	0.546337	FALSE	FALSE	1
MR-IVW	4-methyl-2-oxopentanoate	GCST90199655	taurochenodeoxycholate	GCST90200337	0.184133	0.165342	0.265427	FALSE	FALSE	1
MR-IVW LD	4-methyl-2-oxopentanoate	GCST90199655	taurochenodeoxycholate	GCST90200337	0.184133	0.165342	0.265427	FALSE	FALSE	1
MR-PCA	4-methyl-2-oxopentanoate	GCST90199655	taurochenodeoxycholate	GCST90200337	0.0561441	0.100059	0.574722	FALSE	FALSE	1
MR-link 2	3-(4-hydroxyphenyl)lactate	M32197	acetoacetate	GCST90200318	0.0264963	0.150732	0.860464	FALSE	FALSE	1
MR-IVW	3-(4-hydroxyphenyl)lactate	M32197	acetoacetate	GCST90200318	0.043612	0.148887	0.769583	FALSE	FALSE	1
MR-IVW LD	3-(4-hydroxyphenyl)lactate	M32197	acetoacetate	GCST90200318	0.043612	0.148887	0.769583	FALSE	FALSE	1
MR-PCA	3-(4-hydroxyphenyl)lactate	M32197	acetoacetate	GCST90200318	0.0240805	0.149142	0.871731	FALSE	FALSE	1
MR-link 2	glycerophosphoethanolamine	GCST90199808	caffeine	GCST90200436	0.139942	0.133899	0.295961	FALSE	FALSE	2
MR-IVW	glycerophosphoethanolamine	GCST90199808	caffeine	GCST90200436	0.022796	0.101335	0.822013	FALSE	FALSE	2
MR-IVW LD	glycerophosphoethanolamine	GCST90199808	caffeine	GCST90200436	0.022796	0.101335	0.822013	FALSE	FALSE	2
MR-PCA	glycerophosphoethanolamine	GCST90199808	caffeine	GCST90200436	-0.00593401	0.0874656	0.94591	FALSE	FALSE	2
MR-link 2	eicosapentaenoate (epa; 20:5n3)	GCST90200349	aspartate	M15996	-0.155989	0.081992	0.0571061	FALSE	FALSE	1
MR-IVW	eicosapentaenoate (epa; 20:5n3)	GCST90200349	aspartate	M15996	-0.160754	0.0814489	0.0484177	FALSE	FALSE	1
MR-IVW LD	eicosapentaenoate (epa; 20:5n3)	GCST90200349	aspartate	M15996	-0.160754	0.0814489	0.0484177	FALSE	FALSE	1
MR-PCA	eicosapentaenoate (epa; 20:5n3)	GCST90200349	aspartate	M15996	-0.174239	0.0801272	0.0296655	FALSE	FALSE	1
MR-link 2	threonine	bioa_019	tyrosine	GCST90200427	0.150217	0.0956987	0.116488	FALSE	FALSE	8
MR-IVW	threonine	bioa_019	tyrosine	GCST90200427	0.135898	0.08453	0.107904	FALSE	FALSE	8
MR-IVW LD	threonine	bioa_019	tyrosine	GCST90200427	0.136727	0.0822015	0.0962504	FALSE	FALSE	8
MR-PCA	threonine	bioa_019	tyrosine	GCST90200427	0.138545	0.0751538	0.0652575	FALSE	FALSE	8
MR-link 2	lactate	met-d-Lactate	5-methylthioadenosine (mta)	GCST90200359	0.223883	0.159174	0.159567	FALSE	FALSE	9
MR-IVW	lactate	met-d-Lactate	5-methylthioadenosine (mta)	GCST90200359	0.330427	0.153808	0.0316894	FALSE	FALSE	9
MR-IVW LD	lactate	met-d-Lactate	5-methylthioadenosine (mta)	GCST90200359	0.340655	0.155576	0.0285503	FALSE	FALSE	9
MR-PCA	lactate	met-d-Lactate	5-methylthioadenosine (mta)	GCST90200359	0.190601	0.117642	0.105194	FALSE	FALSE	9
MR-link 2	serine	bioa_018	sphingosine 1-phosphate	GCST90199657	0.0212992	0.0551759	0.699479	FALSE	FALSE	8
MR-IVW	serine	bioa_018	sphingosine 1-phosphate	GCST90199657	0.0449128	0.060974	0.461372	FALSE	FALSE	8
MR-IVW LD	serine	bioa_018	sphingosine 1-phosphate	GCST90199657	0.0280036	0.0572159	0.624532	FALSE	FALSE	8
MR-PCA	serine	bioa_018	sphingosine 1-phosphate	GCST90199657	0.0314024	0.0532711	0.555538	FALSE	FALSE	8
MR-link 2	leucine	bioa_011	cholesterol	GCST90200368	-0.0158594	0.140594	0.910187	FALSE	FALSE	5
MR-IVW	leucine	bioa_011	cholesterol	GCST90200368	-0.421724	0.155541	0.00670145	FALSE	FALSE	5
MR-IVW LD	leucine	bioa_011	cholesterol	GCST90200368	-0.421724	0.155541	0.00670145	FALSE	FALSE	5
MR-PCA	leucine	bioa_011	cholesterol	GCST90200368	-0.369534	0.131853	0.00506889	FALSE	FALSE	5
MR-link 2	threonine	GCST90200432	cortisol	M01712	-0.286361	0.127017	0.0241636	FALSE	FALSE	2
MR-IVW	threonine	GCST90200432	cortisol	M01712	-0.233766	0.127161	0.0660122	FALSE	FALSE	2
MR-IVW LD	threonine	GCST90200432	cortisol	M01712	-0.233766	0.127161	0.0660122	FALSE	FALSE	2
MR-PCA	threonine	GCST90200432	cortisol	M01712	-0.397127	0.139649	0.00445873	FALSE	FALSE	2
MR-link 2	histidine	met-d-His	inosine	GCST90200394	-0.00785335	0.104435	0.940057	FALSE	FALSE	14
MR-IVW	histidine	met-d-His	inosine	GCST90200394	0.0516755	0.111021	0.641603	FALSE	FALSE	14
MR-IVW LD	histidine	met-d-His	inosine	GCST90200394	0.0493602	0.114153	0.665447	FALSE	FALSE	14
MR-PCA	histidine	met-d-His	inosine	GCST90200394	-0.0836285	0.0902309	0.354016	FALSE	FALSE	14
MR-link 2	histidine	bioa_009	acetate	met-d-Acetate	0.020305	0.0264103	0.441996	FALSE	FALSE	10
MR-IVW	histidine	bioa_009	acetate	met-d-Acetate	0.122765	0.0316935	0.000107274	FALSE	FALSE	10
MR-IVW LD	histidine	bioa_009	acetate	met-d-Acetate	0.105696	0.0279905	0.000159271	FALSE	FALSE	10
MR-PCA	histidine	bioa_009	acetate	met-d-Acetate	0.0678918	0.023395	0.00370809	FALSE	FALSE	10
MR-link 2	glycerophosphoethanolamine	GCST90199808	glutamine	bioa_006	-0.0284122	0.0367343	0.439255	FALSE	FALSE	2
MR-IVW	glycerophosphoethanolamine	GCST90199808	glutamine	bioa_006	-0.0634401	0.031564	0.0444433	FALSE	FALSE	2
MR-IVW LD	glycerophosphoethanolamine	GCST90199808	glutamine	bioa_006	-0.0634401	0.031564	0.0444433	FALSE	FALSE	2
MR-PCA	glycerophosphoethanolamine	GCST90199808	glutamine	bioa_006	-0.0365489	0.0292495	0.211462	FALSE	FALSE	2
MR-link 2	aspartate	GCST90200370	2-hydroxyglutarate	M37253	-0.0784281	0.131515	0.550945	FALSE	FALSE	1
MR-IVW	aspartate	GCST90200370	2-hydroxyglutarate	M37253	0.10299	0.176554	0.559669	FALSE	FALSE	1
MR-IVW LD	aspartate	GCST90200370	2-hydroxyglutarate	M37253	0.10299	0.176554	0.559669	FALSE	FALSE	1
MR-PCA	aspartate	GCST90200370	2-hydroxyglutarate	M37253	-0.0536241	0.108283	0.620444	FALSE	FALSE	1
MR-link 2	4-acetamidobutanoate	GCST90200311	xanthine	M03147	-0.0301479	0.0646553	0.641011	FALSE	FALSE	1
MR-IVW	4-acetamidobutanoate	GCST90200311	xanthine	M03147	0.00189704	0.154015	0.990172	FALSE	FALSE	1
MR-IVW LD	4-acetamidobutanoate	GCST90200311	xanthine	M03147	0.0100197	0.0754591	0.894365	FALSE	FALSE	1
MR-PCA	4-acetamidobutanoate	GCST90200311	xanthine	M03147	-0.0287591	0.0742562	0.698537	FALSE	FALSE	1
MR-link 2	caffeine	M00569	taurocholate	M18497	-0.178294	0.18469	0.334361	FALSE	FALSE	2
MR-IVW	caffeine	M00569	taurocholate	M18497	0.0434107	0.141464	0.758944	FALSE	FALSE	2
MR-IVW LD	caffeine	M00569	taurocholate	M18497	0.0434107	0.141464	0.758944	FALSE	FALSE	2
MR-PCA	caffeine	M00569	taurocholate	M18497	-0.0424556	0.134305	0.751917	FALSE	FALSE	2
MR-link 2	glycine	M32338	1-methylxanthine	M34389	0.0120438	0.0424419	0.776585	FALSE	FALSE	1
MR-IVW	glycine	M32338	1-methylxanthine	M34389	0.0293251	0.060906	0.630174	FALSE	FALSE	1
MR-IVW LD	glycine	M32338	1-methylxanthine	M34389	0.0293251	0.060906	0.630174	FALSE	FALSE	1
MR-PCA	glycine	M32338	1-methylxanthine	M34389	0.0547655	0.0626108	0.381738	FALSE	FALSE	1
MR-link 2	2-aminobutyrate	M32348	guanidinoacetate	GCST90200384	0.0121633	0.102973	0.905972	FALSE	FALSE	2
MR-IVW	2-aminobutyrate	M32348	guanidinoacetate	GCST90200384	-0.0687123	0.0905959	0.448183	FALSE	FALSE	2
MR-IVW LD	2-aminobutyrate	M32348	guanidinoacetate	GCST90200384	-0.0687123	0.0905959	0.448183	FALSE	FALSE	2
MR-PCA	2-aminobutyrate	M32348	guanidinoacetate	GCST90200384	-0.0256544	0.0776234	0.741023	FALSE	FALSE	2
MR-link 2	aspartate	GCST90200370	7-methylxanthine	M34390	-0.101326	0.136007	0.456267	FALSE	FALSE	1
MR-IVW	aspartate	GCST90200370	7-methylxanthine	M34390	0.00467572	0.182353	0.979544	FALSE	FALSE	1
MR-IVW LD	aspartate	GCST90200370	7-methylxanthine	M34390	0.00467572	0.182353	0.979544	FALSE	FALSE	1
MR-PCA	aspartate	GCST90200370	7-methylxanthine	M34390	-0.0367715	0.111834	0.742304	FALSE	FALSE	1
MR-link 2	choline	GCST90200327	1-stearoyl-2-oleoyl-gps (18:0/18:1)	GCST90199652	0.040443	0.117407	0.730493	FALSE	FALSE	2
MR-IVW	choline	GCST90200327	1-stearoyl-2-oleoyl-gps (18:0/18:1)	GCST90199652	-0.00117312	0.116472	0.991964	FALSE	FALSE	2
MR-IVW LD	choline	GCST90200327	1-stearoyl-2-oleoyl-gps (18:0/18:1)	GCST90199652	-0.00117312	0.116472	0.991964	FALSE	FALSE	2
MR-PCA	choline	GCST90200327	1-stearoyl-2-oleoyl-gps (18:0/18:1)	GCST90199652	0.0369665	0.0781602	0.636244	FALSE	FALSE	2
MR-link 2	leucine	M00060	taurochenodeoxycholate	M18494	-0.0983663	0.116267	0.397533	FALSE	FALSE	2
MR-IVW	leucine	M00060	taurochenodeoxycholate	M18494	-0.0410638	0.111674	0.713088	FALSE	FALSE	2
MR-IVW LD	leucine	M00060	taurochenodeoxycholate	M18494	-0.0410638	0.111674	0.713088	FALSE	FALSE	2
MR-PCA	leucine	M00060	taurochenodeoxycholate	M18494	-0.0669689	0.119156	0.574098	FALSE	FALSE	2
MR-link 2	glucose	met-d-Glucose	3-methyl-2-oxobutyrate	M21047	0.215753	0.1103	0.0504587	FALSE	FALSE	20
MR-IVW	glucose	met-d-Glucose	3-methyl-2-oxobutyrate	M21047	0.142671	0.101267	0.15888	FALSE	FALSE	20
MR-IVW LD	glucose	met-d-Glucose	3-methyl-2-oxobutyrate	M21047	0.139432	0.0996885	0.161909	FALSE	FALSE	20
MR-PCA	glucose	met-d-Glucose	3-methyl-2-oxobutyrate	M21047	0.190799	0.0927491	0.0396713	FALSE	FALSE	20
MR-link 2	taurine	bioa_034	arginine	GCST90200372	-0.0109047	0.137619	0.936843	FALSE	FALSE	1
MR-IVW	taurine	bioa_034	arginine	GCST90200372	0.0538188	0.116603	0.6444	FALSE	FALSE	1
MR-IVW LD	taurine	bioa_034	arginine	GCST90200372	0.0538188	0.116603	0.6444	FALSE	FALSE	1
MR-PCA	taurine	bioa_034	arginine	GCST90200372	-0.00293656	0.105231	0.977737	FALSE	FALSE	1
MR-link 2	myo-inositol	M19934	lactate	M00527	0.125421	0.10016	0.210495	FALSE	FALSE	2
MR-IVW	myo-inositol	M19934	lactate	M00527	0.0804873	0.0991689	0.417011	FALSE	FALSE	2
MR-IVW LD	myo-inositol	M19934	lactate	M00527	0.0804873	0.0991689	0.417011	FALSE	FALSE	2
MR-PCA	myo-inositol	M19934	lactate	M00527	0.0844132	0.0913336	0.355367	FALSE	FALSE	2
MR-link 2	glycochenodeoxycholate	M32346	urea	M01670	-0.449818	0.315455	0.153887	FALSE	FALSE	1
MR-IVW	glycochenodeoxycholate	M32346	urea	M01670	-0.134849	0.161819	0.404657	FALSE	FALSE	1
MR-IVW LD	glycochenodeoxycholate	M32346	urea	M01670	-0.134849	0.161819	0.404657	FALSE	FALSE	1
MR-PCA	glycochenodeoxycholate	M32346	urea	M01670	-0.26715	0.16039	0.0957875	FALSE	FALSE	1
MR-link 2	acetoacetate	met-d-Acetoacetate	alanine	bioa_001	-0.28642	0.0833776	0.000592082	FALSE	FALSE	6
MR-IVW	acetoacetate	met-d-Acetoacetate	alanine	bioa_001	-0.285932	0.0647445	1.00402e-05	FALSE	FALSE	6
MR-IVW LD	acetoacetate	met-d-Acetoacetate	alanine	bioa_001	-0.371921	0.059246	3.43905e-10	TRUE	FALSE	6
MR-PCA	acetoacetate	met-d-Acetoacetate	alanine	bioa_001	-0.357526	0.0555806	1.25463e-10	TRUE	FALSE	6
MR-link 2	alanine	M32339	citrate	met-d-Citrate	-0.00842955	0.0271613	0.756293	FALSE	FALSE	2
MR-IVW	alanine	M32339	citrate	met-d-Citrate	-0.0104265	0.0263409	0.692231	FALSE	FALSE	2
MR-IVW LD	alanine	M32339	citrate	met-d-Citrate	-0.0104265	0.0263409	0.692231	FALSE	FALSE	2
MR-PCA	alanine	M32339	citrate	met-d-Citrate	-0.00994022	0.0249122	0.689886	FALSE	FALSE	2
MR-link 2	sphingosine	GCST90200385	n1-methyl-2-pyridone-5-carboxamide	GCST90199778	-0.129606	0.181674	0.475599	FALSE	FALSE	1
MR-IVW	sphingosine	GCST90200385	n1-methyl-2-pyridone-5-carboxamide	GCST90199778	-0.187754	0.144462	0.193712	FALSE	FALSE	1
MR-IVW LD	sphingosine	GCST90200385	n1-methyl-2-pyridone-5-carboxamide	GCST90199778	-0.187754	0.144462	0.193712	FALSE	FALSE	1
MR-PCA	sphingosine	GCST90200385	n1-methyl-2-pyridone-5-carboxamide	GCST90199778	-0.0631218	0.0873649	0.469983	FALSE	FALSE	1
MR-link 2	betaine	GCST90200425	phosphate	GCST90200393	0.0146269	0.0412734	0.723045	FALSE	FALSE	6
MR-IVW	betaine	GCST90200425	phosphate	GCST90200393	-0.010233	0.0388572	0.792281	FALSE	FALSE	6
MR-IVW LD	betaine	GCST90200425	phosphate	GCST90200393	-0.0118669	0.0391291	0.761679	FALSE	FALSE	6
MR-PCA	betaine	GCST90200425	phosphate	GCST90200393	-0.00668722	0.0330031	0.839429	FALSE	FALSE	6
MR-link 2	serine	bioa_018	4-hydroxyphenylpyruvate	GCST90200300	-0.00276994	0.0574159	0.961522	FALSE	FALSE	8
MR-IVW	serine	bioa_018	4-hydroxyphenylpyruvate	GCST90200300	0.0658011	0.0657522	0.316951	FALSE	FALSE	8
MR-IVW LD	serine	bioa_018	4-hydroxyphenylpyruvate	GCST90200300	0.0661826	0.0587818	0.260207	FALSE	FALSE	8
MR-PCA	serine	bioa_018	4-hydroxyphenylpyruvate	GCST90200300	-0.0445413	0.0547251	0.415696	FALSE	FALSE	8
MR-link 2	citrulline	GCST90200403	acetate	met-d-Acetate	-0.0197602	0.0280887	0.481748	FALSE	FALSE	2
MR-IVW	citrulline	GCST90200403	acetate	met-d-Acetate	-0.00746873	0.0257039	0.771381	FALSE	FALSE	2
MR-IVW LD	citrulline	GCST90200403	acetate	met-d-Acetate	-0.00590792	0.0245399	0.809751	FALSE	FALSE	2
MR-PCA	citrulline	GCST90200403	acetate	met-d-Acetate	-0.000314648	0.018122	0.986147	FALSE	FALSE	2
MR-link 2	isoursodeoxycholate	GCST90199892	sarcosine	GCST90200291	0.45228	0.267935	0.0914069	FALSE	FALSE	1
MR-IVW	isoursodeoxycholate	GCST90199892	sarcosine	GCST90200291	0.380709	0.174709	0.0293234	FALSE	FALSE	1
MR-IVW LD	isoursodeoxycholate	GCST90199892	sarcosine	GCST90200291	0.380709	0.174709	0.0293234	FALSE	FALSE	1
MR-PCA	isoursodeoxycholate	GCST90199892	sarcosine	GCST90200291	0.252257	0.12234	0.0392133	FALSE	FALSE	1
MR-link 2	beta-alanine	GCST90200361	kynurenate	GCST90200454	0.0797828	0.0746535	0.285201	FALSE	FALSE	1
MR-IVW	beta-alanine	GCST90200361	kynurenate	GCST90200454	-0.0183859	0.0804668	0.819265	FALSE	FALSE	1
MR-IVW LD	beta-alanine	GCST90200361	kynurenate	GCST90200454	-0.0183859	0.0804668	0.819265	FALSE	FALSE	1
MR-PCA	beta-alanine	GCST90200361	kynurenate	GCST90200454	0.0139093	0.0733394	0.849578	FALSE	FALSE	1
MR-link 2	3-(4-hydroxyphenyl)lactate	GCST90200371	histidine	M00059	0.069045	0.0941602	0.463393	FALSE	FALSE	2
MR-IVW	3-(4-hydroxyphenyl)lactate	GCST90200371	histidine	M00059	0.121856	0.0941129	0.195393	FALSE	FALSE	2
MR-IVW LD	3-(4-hydroxyphenyl)lactate	GCST90200371	histidine	M00059	0.121856	0.0941129	0.195393	FALSE	FALSE	2
MR-PCA	3-(4-hydroxyphenyl)lactate	GCST90200371	histidine	M00059	0.0776051	0.0909873	0.393702	FALSE	FALSE	2
MR-link 2	asparagine	M34283	spermidine	GCST90200423	0.0534537	0.12344	0.66499	FALSE	FALSE	2
MR-IVW	asparagine	M34283	spermidine	GCST90200423	0.0261501	0.114811	0.819828	FALSE	FALSE	2
MR-IVW LD	asparagine	M34283	spermidine	GCST90200423	0.0261501	0.114811	0.819828	FALSE	FALSE	2
MR-PCA	asparagine	M34283	spermidine	GCST90200423	0.119221	0.0995783	0.231207	FALSE	FALSE	2
MR-link 2	biliverdin	GCST90200706	uridine	M00606	-0.0110459	0.0272151	0.684835	FALSE	FALSE	2
MR-IVW	biliverdin	GCST90200706	uridine	M00606	0.00516141	0.0273443	0.850284	FALSE	FALSE	2
MR-IVW LD	biliverdin	GCST90200706	uridine	M00606	0.0052941	0.0275228	0.847466	FALSE	FALSE	2
MR-PCA	biliverdin	GCST90200706	uridine	M00606	-0.00010259	0.0273705	0.997009	FALSE	FALSE	2
MR-link 2	serine	bioa_018	5-methylthioadenosine (mta)	GCST90200359	-0.168409	0.056929	0.00309411	FALSE	FALSE	8
MR-IVW	serine	bioa_018	5-methylthioadenosine (mta)	GCST90200359	-0.143885	0.0561219	0.0103533	FALSE	FALSE	8
MR-IVW LD	serine	bioa_018	5-methylthioadenosine (mta)	GCST90200359	-0.146039	0.057333	0.0108588	FALSE	FALSE	8
MR-PCA	serine	bioa_018	5-methylthioadenosine (mta)	GCST90200359	-0.152733	0.0533766	0.00421748	FALSE	FALSE	8
MR-link 2	sphinganine-1-phosphate	GCST90199845	3-ureidopropionate	GCST90200283	0.243181	0.158945	0.126023	FALSE	FALSE	1
MR-IVW	sphinganine-1-phosphate	GCST90199845	3-ureidopropionate	GCST90200283	0.123581	0.0946655	0.191739	FALSE	FALSE	2
MR-IVW LD	sphinganine-1-phosphate	GCST90199845	3-ureidopropionate	GCST90200283	0.121016	0.096552	0.210068	FALSE	FALSE	2
MR-PCA	sphinganine-1-phosphate	GCST90199845	3-ureidopropionate	GCST90200283	0.0626935	0.0599296	0.295506	FALSE	FALSE	2
MR-link 2	uridine	GCST90200407	glycine	GCST90200707	0.161822	0.105703	0.125793	FALSE	FALSE	3
MR-IVW	uridine	GCST90200407	glycine	GCST90200707	0.092543	0.0803359	0.249341	FALSE	FALSE	3
MR-IVW LD	uridine	GCST90200407	glycine	GCST90200707	0.092543	0.0803359	0.249341	FALSE	FALSE	3
MR-PCA	uridine	GCST90200407	glycine	GCST90200707	0.0700139	0.0573706	0.222321	FALSE	FALSE	3
MR-link 2	creatine	M27718	paraxanthine	M18254	-0.0779682	0.0928181	0.400902	FALSE	FALSE	1
MR-IVW	creatine	M27718	paraxanthine	M18254	-0.0628075	0.121333	0.604705	FALSE	FALSE	1
MR-IVW LD	creatine	M27718	paraxanthine	M18254	-0.0628075	0.121333	0.604705	FALSE	FALSE	1
MR-PCA	creatine	M27718	paraxanthine	M18254	-0.259925	0.124858	0.0373633	FALSE	FALSE	1
MR-link 2	n-acetylornithine	M15630	gluconate	GCST90200373	0.026063	0.0211992	0.218909	FALSE	FALSE	1
MR-IVW	n-acetylornithine	M15630	gluconate	GCST90200373	0.0413222	0.0242151	0.0879224	FALSE	FALSE	1
MR-IVW LD	n-acetylornithine	M15630	gluconate	GCST90200373	0.0413222	0.0242151	0.0879224	FALSE	FALSE	1
MR-PCA	n-acetylornithine	M15630	gluconate	GCST90200373	0.0400512	0.023449	0.0876338	FALSE	FALSE	1
MR-link 2	acetoacetate	met-d-Acetoacetate	4-methyl-2-oxopentanoate	M22116	-0.268122	0.273436	0.326807	FALSE	FALSE	6
MR-IVW	acetoacetate	met-d-Acetoacetate	4-methyl-2-oxopentanoate	M22116	-0.422309	0.202522	0.0370464	FALSE	FALSE	6
MR-IVW LD	acetoacetate	met-d-Acetoacetate	4-methyl-2-oxopentanoate	M22116	-0.423933	0.202118	0.0359538	FALSE	FALSE	6
MR-PCA	acetoacetate	met-d-Acetoacetate	4-methyl-2-oxopentanoate	M22116	-0.177508	0.190409	0.351212	FALSE	FALSE	6
MR-link 2	3-methyl-2-oxobutyrate	GCST90199677	1-methylurate	M34395	0.0348739	0.134229	0.795011	FALSE	FALSE	1
MR-IVW	3-methyl-2-oxobutyrate	GCST90199677	1-methylurate	M34395	0.0956202	0.158141	0.545411	FALSE	FALSE	1
MR-IVW LD	3-methyl-2-oxobutyrate	GCST90199677	1-methylurate	M34395	0.0956202	0.158141	0.545411	FALSE	FALSE	1
MR-PCA	3-methyl-2-oxobutyrate	GCST90199677	1-methylurate	M34395	-0.00664221	0.142557	0.962837	FALSE	FALSE	1
MR-link 2	thyroxine	GCST90200293	glycerophosphoethanolamine	GCST90199808	-0.0704949	0.197153	0.720669	FALSE	FALSE	2
MR-IVW	thyroxine	GCST90200293	glycerophosphoethanolamine	GCST90199808	0.112045	0.12313	0.362838	FALSE	FALSE	2
MR-IVW LD	thyroxine	GCST90200293	glycerophosphoethanolamine	GCST90199808	0.112045	0.12313	0.362838	FALSE	FALSE	2
MR-PCA	thyroxine	GCST90200293	glycerophosphoethanolamine	GCST90199808	0.0093679	0.10285	0.927426	FALSE	FALSE	2
MR-link 2	n-acetylglucosaminylasparagine	GCST90200316	citrate	M01564	0.0463162	0.0394136	0.239942	FALSE	FALSE	2
MR-IVW	n-acetylglucosaminylasparagine	GCST90200316	citrate	M01564	0.0777004	0.0586806	0.185462	FALSE	FALSE	2
MR-IVW LD	n-acetylglucosaminylasparagine	GCST90200316	citrate	M01564	0.0768673	0.0417066	0.0653219	FALSE	FALSE	2
MR-PCA	n-acetylglucosaminylasparagine	GCST90200316	citrate	M01564	0.0505806	0.0391884	0.196807	FALSE	FALSE	2
MR-link 2	glycerophosphoethanolamine	GCST90199808	alanine	M32339	0.0804039	0.123915	0.516428	FALSE	FALSE	2
MR-IVW	glycerophosphoethanolamine	GCST90199808	alanine	M32339	0.0490192	0.107893	0.649589	FALSE	FALSE	2
MR-IVW LD	glycerophosphoethanolamine	GCST90199808	alanine	M32339	0.0490192	0.107893	0.649589	FALSE	FALSE	2
MR-PCA	glycerophosphoethanolamine	GCST90199808	alanine	M32339	0.0682798	0.0985021	0.488196	FALSE	FALSE	2
MR-link 2	beta-citrylglutamate	GCST90199911	flavin adenine dinucleotide (fad)	GCST90200376	0.000952025	0.0267831	0.971645	FALSE	FALSE	2
MR-IVW	beta-citrylglutamate	GCST90199911	flavin adenine dinucleotide (fad)	GCST90200376	-0.0176462	0.0381903	0.644039	FALSE	FALSE	2
MR-IVW LD	beta-citrylglutamate	GCST90199911	flavin adenine dinucleotide (fad)	GCST90200376	-0.0176773	0.0315861	0.575715	FALSE	FALSE	2
MR-PCA	beta-citrylglutamate	GCST90199911	flavin adenine dinucleotide (fad)	GCST90200376	0.0140739	0.0281786	0.617458	FALSE	FALSE	2
MR-link 2	eicosapentaenoate (epa; 20:5n3)	M18467	1-methylnicotinamide	GCST90200406	-0.0509528	0.100391	0.611774	FALSE	FALSE	1
MR-IVW	eicosapentaenoate (epa; 20:5n3)	M18467	1-methylnicotinamide	GCST90200406	-0.0754283	0.099162	0.446862	FALSE	FALSE	1
MR-IVW LD	eicosapentaenoate (epa; 20:5n3)	M18467	1-methylnicotinamide	GCST90200406	-0.0754283	0.099162	0.446862	FALSE	FALSE	1
MR-PCA	eicosapentaenoate (epa; 20:5n3)	M18467	1-methylnicotinamide	GCST90200406	-0.0809255	0.0929792	0.384103	FALSE	FALSE	1
MR-link 2	threonine	bioa_019	acetate	met-d-Acetate	0.0437576	0.0247067	0.0765475	FALSE	FALSE	8
MR-IVW	threonine	bioa_019	acetate	met-d-Acetate	0.107694	0.0208293	2.33692e-07	TRUE	FALSE	8
MR-IVW LD	threonine	bioa_019	acetate	met-d-Acetate	0.0943301	0.0199523	2.26986e-06	FALSE	FALSE	8
MR-PCA	threonine	bioa_019	acetate	met-d-Acetate	0.0657921	0.0186397	0.000416071	FALSE	FALSE	8
MR-link 2	citrulline	M02132	histidine	bioa_009	-0.016577	0.0396074	0.675557	FALSE	FALSE	1
MR-IVW	citrulline	M02132	histidine	bioa_009	0.0139984	0.0498162	0.77871	FALSE	FALSE	1
MR-IVW LD	citrulline	M02132	histidine	bioa_009	0.0139984	0.0498162	0.77871	FALSE	FALSE	1
MR-PCA	citrulline	M02132	histidine	bioa_009	-0.0365016	0.0394691	0.355062	FALSE	FALSE	1
MR-link 2	1-methylxanthine	M34389	2-hydroxyglutarate	M37253	-0.0410536	0.0847234	0.627988	FALSE	FALSE	1
MR-IVW	1-methylxanthine	M34389	2-hydroxyglutarate	M37253	-0.0277665	0.0629375	0.659085	FALSE	FALSE	1
MR-IVW LD	1-methylxanthine	M34389	2-hydroxyglutarate	M37253	-0.0277665	0.0629375	0.659085	FALSE	FALSE	1
MR-PCA	1-methylxanthine	M34389	2-hydroxyglutarate	M37253	-0.0113978	0.060534	0.850651	FALSE	FALSE	1
MR-link 2	1-methylxanthine	M34389	hydroxy-n6,n6,n6-trimethyllysine*	GCST90200240	0.124174	0.0535813	0.0204777	FALSE	FALSE	1
MR-IVW	1-methylxanthine	M34389	hydroxy-n6,n6,n6-trimethyllysine*	GCST90200240	0.063623	0.0596445	0.286106	FALSE	FALSE	1
MR-IVW LD	1-methylxanthine	M34389	hydroxy-n6,n6,n6-trimethyllysine*	GCST90200240	0.063623	0.0596445	0.286106	FALSE	FALSE	1
MR-PCA	1-methylxanthine	M34389	hydroxy-n6,n6,n6-trimethyllysine*	GCST90200240	0.0752629	0.0563701	0.181825	FALSE	FALSE	1
MR-link 2	arachidonate (20:4n6)	GCST90200358	betaine	M03141	0.0604758	0.0528474	0.25248	FALSE	FALSE	1
MR-IVW	arachidonate (20:4n6)	GCST90200358	betaine	M03141	0.0330633	0.0517572	0.522943	FALSE	FALSE	1
MR-IVW LD	arachidonate (20:4n6)	GCST90200358	betaine	M03141	0.0353819	0.0527152	0.5021	FALSE	FALSE	1
MR-PCA	arachidonate (20:4n6)	GCST90200358	betaine	M03141	0.0518878	0.0521674	0.319912	FALSE	FALSE	1
MR-link 2	cystine	M31454	anthranilate	GCST90200324	0.0637708	0.0858443	0.457563	FALSE	FALSE	1
MR-IVW	cystine	M31454	anthranilate	GCST90200324	0.122175	0.0866182	0.158394	FALSE	FALSE	1
MR-IVW LD	cystine	M31454	anthranilate	GCST90200324	0.122175	0.0866182	0.158394	FALSE	FALSE	1
MR-PCA	cystine	M31454	anthranilate	GCST90200324	0.112206	0.0693661	0.105752	FALSE	FALSE	1
MR-link 2	bilirubin (z,z)	M27716	sphingosine 1-phosphate	GCST90199657	0.00783864	0.0344171	0.819837	FALSE	FALSE	1
MR-IVW	bilirubin (z,z)	M27716	sphingosine 1-phosphate	GCST90199657	0.00592288	0.0365483	0.871262	FALSE	FALSE	1
MR-IVW LD	bilirubin (z,z)	M27716	sphingosine 1-phosphate	GCST90199657	0.00592288	0.0365483	0.871262	FALSE	FALSE	1
MR-PCA	bilirubin (z,z)	M27716	sphingosine 1-phosphate	GCST90199657	0.0182662	0.0343944	0.595363	FALSE	FALSE	1
MR-link 2	arachidonate (20:4n6)	M01110	beta-alanine	GCST90200361	-0.0851647	0.052402	0.104116	FALSE	FALSE	1
MR-IVW	arachidonate (20:4n6)	M01110	beta-alanine	GCST90200361	-0.0921199	0.0500504	0.0656888	FALSE	FALSE	1
MR-IVW LD	arachidonate (20:4n6)	M01110	beta-alanine	GCST90200361	-0.0921199	0.0500504	0.0656888	FALSE	FALSE	1
MR-PCA	arachidonate (20:4n6)	M01110	beta-alanine	GCST90200361	-0.0902625	0.0477228	0.0585722	FALSE	FALSE	1
MR-link 2	4-methyl-2-oxopentanoate	M22116	urea	M01670	0.0658687	0.125726	0.600342	FALSE	FALSE	2
MR-IVW	4-methyl-2-oxopentanoate	M22116	urea	M01670	0.0595731	0.118166	0.614157	FALSE	FALSE	2
MR-IVW LD	4-methyl-2-oxopentanoate	M22116	urea	M01670	0.0595731	0.118166	0.614157	FALSE	FALSE	2
MR-PCA	4-methyl-2-oxopentanoate	M22116	urea	M01670	0.0411695	0.115039	0.720438	FALSE	FALSE	2
MR-link 2	creatinine	M00513	alpha-ketoglutaramate*	GCST90199885	0.104238	0.1959	0.594658	FALSE	FALSE	1
MR-IVW	creatinine	M00513	alpha-ketoglutaramate*	GCST90199885	0.0309562	0.164255	0.850512	FALSE	FALSE	1
MR-IVW LD	creatinine	M00513	alpha-ketoglutaramate*	GCST90199885	0.0309562	0.164255	0.850512	FALSE	FALSE	1
MR-PCA	creatinine	M00513	alpha-ketoglutaramate*	GCST90199885	-0.0119108	0.136539	0.930486	FALSE	FALSE	1
MR-link 2	pantothenate	GCST90200279	taurine	bioa_034	-0.0692025	0.140482	0.62229	FALSE	FALSE	1
MR-IVW	pantothenate	GCST90200279	taurine	bioa_034	-0.0257143	0.104956	0.806456	FALSE	FALSE	1
MR-IVW LD	pantothenate	GCST90200279	taurine	bioa_034	-0.0257143	0.104956	0.806456	FALSE	FALSE	1
MR-PCA	pantothenate	GCST90200279	taurine	bioa_034	-0.0430538	0.0675273	0.52375	FALSE	FALSE	1
MR-link 2	1-methylxanthine	GCST90199763	alanine	bioa_001	-0.00773958	0.0149463	0.60458	FALSE	FALSE	3
MR-IVW	1-methylxanthine	GCST90199763	alanine	bioa_001	-0.0226828	0.0163475	0.165277	FALSE	FALSE	3
MR-IVW LD	1-methylxanthine	GCST90199763	alanine	bioa_001	-0.0243511	0.0166784	0.144279	FALSE	FALSE	3
MR-PCA	1-methylxanthine	GCST90199763	alanine	bioa_001	-0.0206654	0.0143363	0.14945	FALSE	FALSE	3
MR-link 2	arachidonate (20:4n6)	GCST90200358	glycerophosphorylcholine (gpc)	GCST90199629	0.226354	0.0525753	1.66746e-05	FALSE	FALSE	1
MR-IVW	arachidonate (20:4n6)	GCST90200358	glycerophosphorylcholine (gpc)	GCST90199629	0.167866	0.0475652	0.000416851	FALSE	FALSE	1
MR-IVW LD	arachidonate (20:4n6)	GCST90200358	glycerophosphorylcholine (gpc)	GCST90199629	0.169496	0.0497986	0.00066496	FALSE	FALSE	1
MR-PCA	arachidonate (20:4n6)	GCST90200358	glycerophosphorylcholine (gpc)	GCST90199629	0.195131	0.048801	6.37416e-05	FALSE	FALSE	1
MR-link 2	5-oxoproline	M01494	pyruvate	GCST90200430	-0.0378842	0.0456627	0.406735	FALSE	FALSE	1
MR-IVW	5-oxoproline	M01494	pyruvate	GCST90200430	-0.0474798	0.0484444	0.327043	FALSE	FALSE	1
MR-IVW LD	5-oxoproline	M01494	pyruvate	GCST90200430	-0.0474798	0.0484444	0.327043	FALSE	FALSE	1
MR-PCA	5-oxoproline	M01494	pyruvate	GCST90200430	-0.0418634	0.0456929	0.359567	FALSE	FALSE	1
MR-link 2	taurine	bioa_034	arachidonate (20:4n6)	GCST90200358	-0.0127338	0.13714	0.926021	FALSE	FALSE	1
MR-IVW	taurine	bioa_034	arachidonate (20:4n6)	GCST90200358	0.083231	0.116354	0.474409	FALSE	FALSE	1
MR-IVW LD	taurine	bioa_034	arachidonate (20:4n6)	GCST90200358	0.083231	0.116354	0.474409	FALSE	FALSE	1
MR-PCA	taurine	bioa_034	arachidonate (20:4n6)	GCST90200358	0.0793207	0.105008	0.450022	FALSE	FALSE	1
MR-link 2	cholesterol	M00063	acetone	met-d-Acetone	-0.0480708	0.0717314	0.502762	FALSE	FALSE	1
MR-IVW	cholesterol	M00063	acetone	met-d-Acetone	-0.0504525	0.0422669	0.23261	FALSE	FALSE	1
MR-IVW LD	cholesterol	M00063	acetone	met-d-Acetone	-0.0504525	0.0422669	0.23261	FALSE	FALSE	1
MR-PCA	cholesterol	M00063	acetone	met-d-Acetone	-0.038454	0.0386053	0.31921	FALSE	FALSE	1
MR-link 2	caffeine	GCST90200436	n-stearoyl-sphingosine (d18:1/18:0)*	GCST90200341	-0.204163	0.221973	0.357696	FALSE	FALSE	1
MR-IVW	caffeine	GCST90200436	n-stearoyl-sphingosine (d18:1/18:0)*	GCST90200341	0.128189	0.123715	0.300128	FALSE	FALSE	2
MR-IVW LD	caffeine	GCST90200436	n-stearoyl-sphingosine (d18:1/18:0)*	GCST90200341	0.128189	0.123715	0.300128	FALSE	FALSE	2
MR-PCA	caffeine	GCST90200436	n-stearoyl-sphingosine (d18:1/18:0)*	GCST90200341	0.0620609	0.0833082	0.456298	FALSE	FALSE	2
MR-link 2	threonine	bioa_019	5-oxoproline	GCST90200280	0.0411615	0.0873126	0.637336	FALSE	FALSE	8
MR-IVW	threonine	bioa_019	5-oxoproline	GCST90200280	-0.119121	0.0859716	0.165874	FALSE	FALSE	8
MR-IVW LD	threonine	bioa_019	5-oxoproline	GCST90200280	-0.100668	0.0822196	0.220809	FALSE	FALSE	8
MR-PCA	threonine	bioa_019	5-oxoproline	GCST90200280	0.00312739	0.0751672	0.966813	FALSE	FALSE	8
MR-link 2	kynurenine	M15140	glycohyocholate	GCST90199935	-0.017451	0.0847673	0.836893	FALSE	FALSE	3
MR-IVW	kynurenine	M15140	glycohyocholate	GCST90199935	-0.112467	0.0732544	0.12471	FALSE	FALSE	3
MR-IVW LD	kynurenine	M15140	glycohyocholate	GCST90199935	-0.112467	0.0732544	0.12471	FALSE	FALSE	3
MR-PCA	kynurenine	M15140	glycohyocholate	GCST90199935	-0.0688036	0.0634165	0.277944	FALSE	FALSE	3
MR-link 2	citrate	M01564	cortisol	GCST90200378	0.0776396	0.0860824	0.367098	FALSE	FALSE	2
MR-IVW	citrate	M01564	cortisol	GCST90200378	0.178447	0.129886	0.169479	FALSE	FALSE	2
MR-IVW LD	citrate	M01564	cortisol	GCST90200378	0.116283	0.0866551	0.179625	FALSE	FALSE	2
MR-PCA	citrate	M01564	cortisol	GCST90200378	0.13068	0.0687631	0.0573761	FALSE	FALSE	2
MR-link 2	7-methylxanthine	GCST90199754	glutamine	met-d-Gln	-0.00720625	0.0515194	0.888759	FALSE	FALSE	2
MR-IVW	7-methylxanthine	GCST90199754	glutamine	met-d-Gln	-0.00135553	0.031959	0.966168	FALSE	FALSE	2
MR-IVW LD	7-methylxanthine	GCST90199754	glutamine	met-d-Gln	-0.00135553	0.031959	0.966168	FALSE	FALSE	2
MR-PCA	7-methylxanthine	GCST90199754	glutamine	met-d-Gln	0.00029716	0.0215475	0.988997	FALSE	FALSE	2
MR-link 2	phosphate	GCST90200393	caffeine	GCST90200436	-0.0172264	0.142688	0.903907	FALSE	FALSE	1
MR-IVW	phosphate	GCST90200393	caffeine	GCST90200436	0.0362107	0.160646	0.821663	FALSE	FALSE	1
MR-IVW LD	phosphate	GCST90200393	caffeine	GCST90200436	0.0362107	0.160646	0.821663	FALSE	FALSE	1
MR-PCA	phosphate	GCST90200393	caffeine	GCST90200436	-0.0497972	0.0823286	0.545273	FALSE	FALSE	1
MR-link 2	tyrosine	met-d-Tyr	2-aminobutyrate	GCST90200305	0.0162701	0.0604026	0.787652	FALSE	FALSE	28
MR-IVW	tyrosine	met-d-Tyr	2-aminobutyrate	GCST90200305	0.122807	0.0618776	0.0471811	FALSE	FALSE	28
MR-IVW LD	tyrosine	met-d-Tyr	2-aminobutyrate	GCST90200305	0.102646	0.0586441	0.0800621	FALSE	FALSE	28
MR-PCA	tyrosine	met-d-Tyr	2-aminobutyrate	GCST90200305	0.0156915	0.0540335	0.771507	FALSE	FALSE	28
MR-link 2	dimethylglycine	GCST90200424	taurocholate	M18497	-0.0336141	0.0590753	0.569353	FALSE	FALSE	3
MR-IVW	dimethylglycine	GCST90200424	taurocholate	M18497	-0.0982414	0.064259	0.126305	FALSE	FALSE	3
MR-IVW LD	dimethylglycine	GCST90200424	taurocholate	M18497	-0.0982414	0.064259	0.126305	FALSE	FALSE	3
MR-PCA	dimethylglycine	GCST90200424	taurocholate	M18497	-0.0798746	0.060669	0.187985	FALSE	FALSE	3
MR-link 2	glutamine	M00053	3-methyl-2-oxobutyrate	GCST90199677	-0.0960604	0.109263	0.379312	FALSE	FALSE	1
MR-IVW	glutamine	M00053	3-methyl-2-oxobutyrate	GCST90199677	-0.0860338	0.110587	0.436582	FALSE	FALSE	1
MR-IVW LD	glutamine	M00053	3-methyl-2-oxobutyrate	GCST90199677	-0.0860338	0.110587	0.436582	FALSE	FALSE	1
MR-PCA	glutamine	M00053	3-methyl-2-oxobutyrate	GCST90199677	-0.0570135	0.106983	0.594089	FALSE	FALSE	1
MR-link 2	methionine	M01302	ornithine	bioa_014	-0.0256921	0.17309	0.882002	FALSE	FALSE	1
MR-IVW	methionine	M01302	ornithine	bioa_014	-0.0197882	0.0883401	0.822757	FALSE	FALSE	1
MR-IVW LD	methionine	M01302	ornithine	bioa_014	-0.0197882	0.0883401	0.822757	FALSE	FALSE	1
MR-PCA	methionine	M01302	ornithine	bioa_014	-0.0452173	0.0629019	0.47223	FALSE	FALSE	1
MR-link 2	citrulline	bioa_005	flavin adenine dinucleotide (fad)	GCST90200376	0.138413	0.0918891	0.13199	FALSE	FALSE	6
MR-IVW	citrulline	bioa_005	flavin adenine dinucleotide (fad)	GCST90200376	0.133097	0.10832	0.219167	FALSE	FALSE	6
MR-IVW LD	citrulline	bioa_005	flavin adenine dinucleotide (fad)	GCST90200376	0.152481	0.101634	0.133536	FALSE	FALSE	6
MR-PCA	citrulline	bioa_005	flavin adenine dinucleotide (fad)	GCST90200376	0.152311	0.0872709	0.0809384	FALSE	FALSE	6
MR-link 2	n1-methyl-2-pyridone-5-carboxamide	GCST90199778	urea	M01670	-0.493417	0.250749	0.0490943	FALSE	FALSE	1
MR-IVW	n1-methyl-2-pyridone-5-carboxamide	GCST90199778	urea	M01670	-0.305777	0.18929	0.106227	FALSE	FALSE	1
MR-IVW LD	n1-methyl-2-pyridone-5-carboxamide	GCST90199778	urea	M01670	-0.305777	0.18929	0.106227	FALSE	FALSE	1
MR-PCA	n1-methyl-2-pyridone-5-carboxamide	GCST90199778	urea	M01670	-0.442537	0.162322	0.00640496	FALSE	FALSE	1
MR-link 2	ornithine	bioa_014	arachidonate (20:4n6)	M01110	0.0349679	0.100377	0.727566	FALSE	FALSE	9
MR-IVW	ornithine	bioa_014	arachidonate (20:4n6)	M01110	-0.0108814	0.102566	0.91551	FALSE	FALSE	9
MR-IVW LD	ornithine	bioa_014	arachidonate (20:4n6)	M01110	-0.0108814	0.102566	0.91551	FALSE	FALSE	9
MR-PCA	ornithine	bioa_014	arachidonate (20:4n6)	M01110	0.0814781	0.0897137	0.363772	FALSE	FALSE	9
MR-link 2	5-acetylamino-6-formylamino-3-methyluracil	GCST90200680	histidine	bioa_009	0.0183748	0.0068619	0.0074108	FALSE	FALSE	1
MR-IVW	5-acetylamino-6-formylamino-3-methyluracil	GCST90200680	histidine	bioa_009	0.0142539	0.0109835	0.194369	FALSE	FALSE	1
MR-IVW LD	5-acetylamino-6-formylamino-3-methyluracil	GCST90200680	histidine	bioa_009	0.0136392	0.00849069	0.108193	FALSE	FALSE	1
MR-PCA	5-acetylamino-6-formylamino-3-methyluracil	GCST90200680	histidine	bioa_009	0.0160509	0.0103133	0.11963	FALSE	FALSE	1
MR-link 2	citrate	GCST90200304	1,7-dimethylurate	M34400	0.106379	0.0763329	0.163432	FALSE	FALSE	3
MR-IVW	citrate	GCST90200304	1,7-dimethylurate	M34400	0.118958	0.0845673	0.159528	FALSE	FALSE	3
MR-IVW LD	citrate	GCST90200304	1,7-dimethylurate	M34400	0.121687	0.0818177	0.136938	FALSE	FALSE	3
MR-PCA	citrate	GCST90200304	1,7-dimethylurate	M34400	0.0787632	0.0642911	0.220536	FALSE	FALSE	3
MR-link 2	beta-alanine	GCST90200361	lactate	met-d-Lactate	-0.0187159	0.0203352	0.357381	FALSE	FALSE	1
MR-IVW	beta-alanine	GCST90200361	lactate	met-d-Lactate	-0.0212574	0.0215591	0.324132	FALSE	FALSE	1
MR-IVW LD	beta-alanine	GCST90200361	lactate	met-d-Lactate	-0.0212574	0.0215591	0.324132	FALSE	FALSE	1
MR-PCA	beta-alanine	GCST90200361	lactate	met-d-Lactate	-0.0192131	0.0196491	0.328168	FALSE	FALSE	1
MR-link 2	5-oxoproline	M01494	alpha-tocopherol	M01561	-0.00371987	0.0451606	0.934353	FALSE	FALSE	1
MR-IVW	5-oxoproline	M01494	alpha-tocopherol	M01561	-0.0202583	0.0510862	0.691698	FALSE	FALSE	1
MR-IVW LD	5-oxoproline	M01494	alpha-tocopherol	M01561	-0.0202583	0.0510862	0.691698	FALSE	FALSE	1
MR-PCA	5-oxoproline	M01494	alpha-tocopherol	M01561	-0.021589	0.0491167	0.660267	FALSE	FALSE	1
MR-link 2	methionine	bioa_013	adenosine	M00555	-0.00615784	0.149147	0.967067	FALSE	FALSE	4
MR-IVW	methionine	bioa_013	adenosine	M00555	0.05861	0.149059	0.694171	FALSE	FALSE	4
MR-IVW LD	methionine	bioa_013	adenosine	M00555	0.050944	0.151202	0.736171	FALSE	FALSE	4
MR-PCA	methionine	bioa_013	adenosine	M00555	0.0230061	0.128825	0.858264	FALSE	FALSE	4
MR-link 2	3-hydroxybutyrate (bhba)	met-d-bOHbutyrate	creatinine	M00513	0.126208	0.136776	0.356144	FALSE	FALSE	14
MR-IVW	3-hydroxybutyrate (bhba)	met-d-bOHbutyrate	creatinine	M00513	-0.0353503	0.134293	0.792371	FALSE	FALSE	14
MR-IVW LD	3-hydroxybutyrate (bhba)	met-d-bOHbutyrate	creatinine	M00513	-0.0352371	0.13432	0.793061	FALSE	FALSE	14
MR-PCA	3-hydroxybutyrate (bhba)	met-d-bOHbutyrate	creatinine	M00513	0.099339	0.111948	0.374881	FALSE	FALSE	14
MR-link 2	urate	GCST90200307	leucine	met-d-Leu	-0.00172014	0.0209937	0.934698	FALSE	FALSE	4
MR-IVW	urate	GCST90200307	leucine	met-d-Leu	-0.00165296	0.0130815	0.899449	FALSE	FALSE	5
MR-IVW LD	urate	GCST90200307	leucine	met-d-Leu	-0.00165296	0.0130815	0.899449	FALSE	FALSE	5
MR-PCA	urate	GCST90200307	leucine	met-d-Leu	-0.00935595	0.0113777	0.410901	FALSE	FALSE	5
MR-link 2	1-methylurate	M34395	methionine	GCST90200391	0.132417	0.0899587	0.141029	FALSE	FALSE	1
MR-IVW	1-methylurate	M34395	methionine	GCST90200391	0.145987	0.0905644	0.106968	FALSE	FALSE	1
MR-IVW LD	1-methylurate	M34395	methionine	GCST90200391	0.145987	0.0905644	0.106968	FALSE	FALSE	1
MR-PCA	1-methylurate	M34395	methionine	GCST90200391	0.127957	0.0830826	0.12353	FALSE	FALSE	1
MR-link 2	sphinganine	GCST90200374	3-methyl-2-oxobutyrate	GCST90199677	-0.193773	0.155263	0.212022	FALSE	FALSE	1
MR-IVW	sphinganine	GCST90200374	3-methyl-2-oxobutyrate	GCST90199677	-0.106433	0.164231	0.516941	FALSE	FALSE	1
MR-IVW LD	sphinganine	GCST90200374	3-methyl-2-oxobutyrate	GCST90199677	-0.106433	0.164231	0.516941	FALSE	FALSE	1
MR-PCA	sphinganine	GCST90200374	3-methyl-2-oxobutyrate	GCST90199677	0.00109125	0.0817875	0.989354	FALSE	FALSE	1
MR-link 2	histidine	met-d-His	citrulline	bioa_005	-0.059931	0.064097	0.349786	FALSE	FALSE	12
MR-IVW	histidine	met-d-His	citrulline	bioa_005	0.0705012	0.0626009	0.26008	FALSE	FALSE	12
MR-IVW LD	histidine	met-d-His	citrulline	bioa_005	0.0644713	0.0618501	0.297235	FALSE	FALSE	12
MR-PCA	histidine	met-d-His	citrulline	bioa_005	0.0249473	0.0497569	0.616102	FALSE	FALSE	12
MR-link 2	arachidonate (20:4n6)	M01110	taurocholate	GCST90200333	-0.000661927	0.0592331	0.991084	FALSE	FALSE	1
MR-IVW	arachidonate (20:4n6)	M01110	taurocholate	GCST90200333	0.0235118	0.0512455	0.646373	FALSE	FALSE	1
MR-IVW LD	arachidonate (20:4n6)	M01110	taurocholate	GCST90200333	0.0235118	0.0512455	0.646373	FALSE	FALSE	1
MR-PCA	arachidonate (20:4n6)	M01110	taurocholate	GCST90200333	0.0058612	0.0488618	0.904519	FALSE	FALSE	1
MR-link 2	3-methyl-2-oxobutyrate	GCST90199677	3-methyl-2-oxovalerate	GCST90199631	0.838927	0.0841958	2.19073e-23	TRUE	FALSE	1
MR-IVW	3-methyl-2-oxobutyrate	GCST90199677	3-methyl-2-oxovalerate	GCST90199631	0.643298	0.122338	1.4534e-07	TRUE	FALSE	1
MR-IVW LD	3-methyl-2-oxobutyrate	GCST90199677	3-methyl-2-oxovalerate	GCST90199631	0.643298	0.122338	1.4534e-07	TRUE	FALSE	1
MR-PCA	3-methyl-2-oxobutyrate	GCST90199677	3-methyl-2-oxovalerate	GCST90199631	0.731331	0.0882472	1.15845e-16	TRUE	FALSE	1
MR-link 2	beta-alanine	GCST90200361	pyruvate	met-d-Pyruvate	-0.0358272	0.0199522	0.0725506	FALSE	FALSE	1
MR-IVW	beta-alanine	GCST90200361	pyruvate	met-d-Pyruvate	-0.0253902	0.0215642	0.239027	FALSE	FALSE	1
MR-IVW LD	beta-alanine	GCST90200361	pyruvate	met-d-Pyruvate	-0.0253902	0.0215642	0.239027	FALSE	FALSE	1
MR-PCA	beta-alanine	GCST90200361	pyruvate	met-d-Pyruvate	-0.0316622	0.0196537	0.107179	FALSE	FALSE	1
MR-link 2	citrulline	bioa_005	glutamine	GCST90200419	-0.196481	0.0841612	0.0195657	FALSE	FALSE	6
MR-IVW	citrulline	bioa_005	glutamine	GCST90200419	-0.249528	0.0879152	0.00453583	FALSE	FALSE	6
MR-IVW LD	citrulline	bioa_005	glutamine	GCST90200419	-0.250744	0.0884956	0.00460539	FALSE	FALSE	6
MR-PCA	citrulline	bioa_005	glutamine	GCST90200419	-0.193323	0.075988	0.0109552	FALSE	FALSE	6
MR-link 2	biliverdin	M02137	urea	M01670	-0.0609362	0.0334699	0.0686634	FALSE	FALSE	1
MR-IVW	biliverdin	M02137	urea	M01670	-0.0522308	0.0362714	0.149867	FALSE	FALSE	1
MR-IVW LD	biliverdin	M02137	urea	M01670	-0.0522308	0.0362714	0.149867	FALSE	FALSE	1
MR-PCA	biliverdin	M02137	urea	M01670	-0.0602401	0.0329116	0.0671962	FALSE	FALSE	1
MR-link 2	1-(1-enyl-stearoyl)-2-arachidonoyl-gpe (p-18:0/20:4)*	GCST90200058	anthranilate	GCST90200324	0.0292403	0.0743702	0.694193	FALSE	FALSE	3
MR-IVW	1-(1-enyl-stearoyl)-2-arachidonoyl-gpe (p-18:0/20:4)*	GCST90200058	anthranilate	GCST90200324	0.06755	0.0605675	0.264728	FALSE	FALSE	3
MR-IVW LD	1-(1-enyl-stearoyl)-2-arachidonoyl-gpe (p-18:0/20:4)*	GCST90200058	anthranilate	GCST90200324	0.0654	0.061642	0.288706	FALSE	FALSE	3
MR-PCA	1-(1-enyl-stearoyl)-2-arachidonoyl-gpe (p-18:0/20:4)*	GCST90200058	anthranilate	GCST90200324	0.0490006	0.049015	0.317453	FALSE	FALSE	3
MR-link 2	citrulline	GCST90200403	uridine	GCST90200407	-0.019578	0.114274	0.863968	FALSE	FALSE	2
MR-IVW	citrulline	GCST90200403	uridine	GCST90200407	-0.0848375	0.0897886	0.344731	FALSE	FALSE	2
MR-IVW LD	citrulline	GCST90200403	uridine	GCST90200407	-0.0867995	0.0916189	0.343436	FALSE	FALSE	2
MR-PCA	citrulline	GCST90200403	uridine	GCST90200407	-0.0164111	0.0664009	0.804791	FALSE	FALSE	2
MR-link 2	uridine	M00606	mannose	M00584	-0.067461	0.0985402	0.493594	FALSE	FALSE	3
MR-IVW	uridine	M00606	mannose	M00584	-0.054492	0.0888761	0.539795	FALSE	FALSE	3
MR-IVW LD	uridine	M00606	mannose	M00584	-0.054492	0.0888761	0.539795	FALSE	FALSE	3
MR-PCA	uridine	M00606	mannose	M00584	-0.0366688	0.079045	0.642721	FALSE	FALSE	3
MR-link 2	dihydroorotate	GCST90200444	pyruvate	met-d-Pyruvate	0.0298518	0.0125695	0.0175523	FALSE	FALSE	5
MR-IVW	dihydroorotate	GCST90200444	pyruvate	met-d-Pyruvate	0.0309365	0.013852	0.0255256	FALSE	FALSE	5
MR-IVW LD	dihydroorotate	GCST90200444	pyruvate	met-d-Pyruvate	0.0358329	0.0107712	0.00087873	FALSE	FALSE	5
MR-PCA	dihydroorotate	GCST90200444	pyruvate	met-d-Pyruvate	0.0342083	0.00933693	0.000248542	FALSE	FALSE	5
MR-link 2	leucine	M00060	tyrosine	M01299	0.150341	0.0969989	0.121159	FALSE	FALSE	2
MR-IVW	leucine	M00060	tyrosine	M01299	0.0449869	0.0954562	0.637438	FALSE	FALSE	2
MR-IVW LD	leucine	M00060	tyrosine	M01299	0.0449869	0.0954562	0.637438	FALSE	FALSE	2
MR-PCA	leucine	M00060	tyrosine	M01299	0.0917188	0.0986401	0.352458	FALSE	FALSE	2
MR-link 2	citrulline	M02132	2-hydroxyglutarate	GCST90199865	-0.06872	0.157373	0.66235	FALSE	FALSE	1
MR-IVW	citrulline	M02132	2-hydroxyglutarate	GCST90199865	0.0469882	0.160663	0.769932	FALSE	FALSE	1
MR-IVW LD	citrulline	M02132	2-hydroxyglutarate	GCST90199865	0.0469882	0.160663	0.769932	FALSE	FALSE	1
MR-PCA	citrulline	M02132	2-hydroxyglutarate	GCST90199865	-0.136531	0.125547	0.276818	FALSE	FALSE	1
MR-link 2	n1-methyl-2-pyridone-5-carboxamide	GCST90199778	glucose	met-d-Glucose	-0.021389	0.0375156	0.568586	FALSE	FALSE	2
MR-IVW	n1-methyl-2-pyridone-5-carboxamide	GCST90199778	glucose	met-d-Glucose	-0.03386	0.033414	0.310893	FALSE	FALSE	2
MR-IVW LD	n1-methyl-2-pyridone-5-carboxamide	GCST90199778	glucose	met-d-Glucose	-0.03386	0.033414	0.310893	FALSE	FALSE	2
MR-PCA	n1-methyl-2-pyridone-5-carboxamide	GCST90199778	glucose	met-d-Glucose	-0.00424065	0.0222907	0.849119	FALSE	FALSE	2
MR-link 2	spermidine	bioa_033	histidine	GCST90200377	0.0226172	0.0784975	0.773249	FALSE	FALSE	2
MR-IVW	spermidine	bioa_033	histidine	GCST90200377	0.0132251	0.0854653	0.877024	FALSE	FALSE	2
MR-IVW LD	spermidine	bioa_033	histidine	GCST90200377	0.0063034	0.0714459	0.929697	FALSE	FALSE	2
MR-PCA	spermidine	bioa_033	histidine	GCST90200377	0.00773456	0.0646609	0.904786	FALSE	FALSE	2
MR-link 2	asparagine	bioa_003	pyruvate	M00599	-0.00777339	0.0550344	0.887676	FALSE	FALSE	6
MR-IVW	asparagine	bioa_003	pyruvate	M00599	-0.0185532	0.0613794	0.762445	FALSE	FALSE	6
MR-IVW LD	asparagine	bioa_003	pyruvate	M00599	-0.0230536	0.0631085	0.714887	FALSE	FALSE	6
MR-PCA	asparagine	bioa_003	pyruvate	M00599	-0.0375648	0.0616976	0.542621	FALSE	FALSE	6
MR-link 2	beta-alanine	GCST90200361	guanidinoacetate	GCST90200384	-0.137998	0.0758757	0.068951	FALSE	FALSE	1
MR-IVW	beta-alanine	GCST90200361	guanidinoacetate	GCST90200384	-0.020632	0.0804814	0.797675	FALSE	FALSE	1
MR-IVW LD	beta-alanine	GCST90200361	guanidinoacetate	GCST90200384	-0.020632	0.0804814	0.797675	FALSE	FALSE	1
MR-PCA	beta-alanine	GCST90200361	guanidinoacetate	GCST90200384	-0.0804404	0.0733522	0.272802	FALSE	FALSE	1
MR-link 2	biliverdin	GCST90200706	ornithine	M01493	-0.0103925	0.0321379	0.746412	FALSE	FALSE	2
MR-IVW	biliverdin	GCST90200706	ornithine	M01493	-0.0174846	0.0274312	0.523865	FALSE	FALSE	2
MR-IVW LD	biliverdin	GCST90200706	ornithine	M01493	-0.0185175	0.0276103	0.502428	FALSE	FALSE	2
MR-PCA	biliverdin	GCST90200706	ornithine	M01493	-0.024177	0.027457	0.378565	FALSE	FALSE	2
MR-link 2	sulfate*	GCST90199896	biliverdin	GCST90200706	-0.0675331	0.159454	0.671911	FALSE	FALSE	1
MR-IVW	sulfate*	GCST90199896	biliverdin	GCST90200706	-0.0233616	0.172076	0.892009	FALSE	FALSE	1
MR-IVW LD	sulfate*	GCST90199896	biliverdin	GCST90200706	-0.0233616	0.172076	0.892009	FALSE	FALSE	1
MR-PCA	sulfate*	GCST90199896	biliverdin	GCST90200706	0.0295823	0.10572	0.779617	FALSE	FALSE	1
MR-link 2	dihydroorotate	GCST90200444	tryptophan	GCST90200441	-0.00839159	0.0403758	0.835356	FALSE	FALSE	5
MR-IVW	dihydroorotate	GCST90200444	tryptophan	GCST90200441	-0.0251866	0.0378042	0.505259	FALSE	FALSE	5
MR-IVW LD	dihydroorotate	GCST90200444	tryptophan	GCST90200441	-0.0222216	0.0402079	0.580491	FALSE	FALSE	5
MR-PCA	dihydroorotate	GCST90200444	tryptophan	GCST90200441	-0.0157329	0.0347328	0.650571	FALSE	FALSE	5
MR-link 2	cholesterol	M00063	alpha-ketoglutaramate*	GCST90199885	0.335247	0.22052	0.128447	FALSE	FALSE	1
MR-IVW	cholesterol	M00063	alpha-ketoglutaramate*	GCST90199885	0.171354	0.17255	0.320678	FALSE	FALSE	1
MR-IVW LD	cholesterol	M00063	alpha-ketoglutaramate*	GCST90199885	0.171354	0.17255	0.320678	FALSE	FALSE	1
MR-PCA	cholesterol	M00063	alpha-ketoglutaramate*	GCST90199885	0.193454	0.152385	0.204262	FALSE	FALSE	1
MR-link 2	isoursodeoxycholate	GCST90199892	glycochenodeoxycholate	M32346	0.569242	0.310258	0.0665443	FALSE	FALSE	1
MR-IVW	isoursodeoxycholate	GCST90199892	glycochenodeoxycholate	M32346	0.501214	0.190658	0.00856701	FALSE	FALSE	1
MR-IVW LD	isoursodeoxycholate	GCST90199892	glycochenodeoxycholate	M32346	0.501214	0.190658	0.00856701	FALSE	FALSE	1
MR-PCA	isoursodeoxycholate	GCST90199892	glycochenodeoxycholate	M32346	0.453519	0.176712	0.010275	FALSE	FALSE	1
MR-link 2	citrate	GCST90200304	mannose	GCST90200435	0.0874119	0.0606164	0.149288	FALSE	FALSE	3
MR-IVW	citrate	GCST90200304	mannose	GCST90200435	0.0334356	0.0572242	0.559024	FALSE	FALSE	3
MR-IVW LD	citrate	GCST90200304	mannose	GCST90200435	0.0354553	0.0568554	0.532887	FALSE	FALSE	3
MR-PCA	citrate	GCST90200304	mannose	GCST90200435	0.029667	0.0428811	0.489036	FALSE	FALSE	3
MR-link 2	phenylalanine	GCST90200396	creatine	M27718	-0.0740465	0.103226	0.473172	FALSE	FALSE	1
MR-IVW	phenylalanine	GCST90200396	creatine	M27718	-0.124701	0.131629	0.343451	FALSE	FALSE	1
MR-IVW LD	phenylalanine	GCST90200396	creatine	M27718	-0.124701	0.131629	0.343451	FALSE	FALSE	1
MR-PCA	phenylalanine	GCST90200396	creatine	M27718	-0.106605	0.104507	0.307693	FALSE	FALSE	1
MR-link 2	tryptophan	GCST90200441	sphingosine	GCST90200385	0.156211	0.12699	0.218656	FALSE	FALSE	2
MR-IVW	tryptophan	GCST90200441	sphingosine	GCST90200385	0.0162597	0.116649	0.889142	FALSE	FALSE	2
MR-IVW LD	tryptophan	GCST90200441	sphingosine	GCST90200385	0.0162597	0.116649	0.889142	FALSE	FALSE	2
MR-PCA	tryptophan	GCST90200441	sphingosine	GCST90200385	0.0363542	0.0675215	0.590295	FALSE	FALSE	2
MR-link 2	dihydroorotate	GCST90200444	guanidinoacetate	GCST90200384	-0.0429916	0.0412099	0.296839	FALSE	FALSE	5
MR-IVW	dihydroorotate	GCST90200444	guanidinoacetate	GCST90200384	-0.00938035	0.0403565	0.816198	FALSE	FALSE	5
MR-IVW LD	dihydroorotate	GCST90200444	guanidinoacetate	GCST90200384	-0.00406774	0.0401993	0.9194	FALSE	FALSE	5
MR-PCA	dihydroorotate	GCST90200444	guanidinoacetate	GCST90200384	0.0117063	0.0347252	0.736032	FALSE	FALSE	5
MR-link 2	alpha-ketoglutaramate*	GCST90199885	n-acetylornithine	bioa_023	-0.0028977	0.0390142	0.940793	FALSE	FALSE	1
MR-IVW	alpha-ketoglutaramate*	GCST90199885	n-acetylornithine	bioa_023	0.026306	0.0697771	0.706174	FALSE	FALSE	1
MR-IVW LD	alpha-ketoglutaramate*	GCST90199885	n-acetylornithine	bioa_023	0.026306	0.0697771	0.706174	FALSE	FALSE	1
MR-PCA	alpha-ketoglutaramate*	GCST90199885	n-acetylornithine	bioa_023	0.0191592	0.0387445	0.620953	FALSE	FALSE	1
MR-link 2	4-hydroxyphenylpyruvate	GCST90200300	stearoyl sphingomyelin (d18:1/18:0)	GCST90200335	0.205082	0.185765	0.269599	FALSE	FALSE	2
MR-IVW	4-hydroxyphenylpyruvate	GCST90200300	stearoyl sphingomyelin (d18:1/18:0)	GCST90200335	0.20628	0.113168	0.0683369	FALSE	FALSE	2
MR-IVW LD	4-hydroxyphenylpyruvate	GCST90200300	stearoyl sphingomyelin (d18:1/18:0)	GCST90200335	0.20628	0.113168	0.0683369	FALSE	FALSE	2
MR-PCA	4-hydroxyphenylpyruvate	GCST90200300	stearoyl sphingomyelin (d18:1/18:0)	GCST90200335	0.135024	0.0719044	0.0604054	FALSE	FALSE	2
MR-link 2	threonine	GCST90200432	cysteine	M31453	-0.0559555	0.125566	0.655867	FALSE	FALSE	2
MR-IVW	threonine	GCST90200432	cysteine	M31453	0.118014	0.127959	0.356383	FALSE	FALSE	2
MR-IVW LD	threonine	GCST90200432	cysteine	M31453	0.118014	0.127959	0.356383	FALSE	FALSE	2
MR-PCA	threonine	GCST90200432	cysteine	M31453	0.021646	0.140521	0.877578	FALSE	FALSE	2
MR-link 2	guanidinoacetate	GCST90200384	pyruvate	M00599	-0.0090979	0.136113	0.946709	FALSE	FALSE	2
MR-IVW	guanidinoacetate	GCST90200384	pyruvate	M00599	-0.144729	0.116196	0.212926	FALSE	FALSE	2
MR-IVW LD	guanidinoacetate	GCST90200384	pyruvate	M00599	-0.144729	0.116196	0.212926	FALSE	FALSE	2
MR-PCA	guanidinoacetate	GCST90200384	pyruvate	M00599	-0.105002	0.104517	0.315072	FALSE	FALSE	2
MR-link 2	glutamine	GCST90200419	cortisol	M01712	-0.121694	0.0756633	0.107755	FALSE	FALSE	1
MR-IVW	glutamine	GCST90200419	cortisol	M01712	-0.152195	0.0719164	0.0343211	FALSE	FALSE	1
MR-IVW LD	glutamine	GCST90200419	cortisol	M01712	-0.152195	0.0719164	0.0343211	FALSE	FALSE	1
MR-PCA	glutamine	GCST90200419	cortisol	M01712	-0.135617	0.0715705	0.0581092	FALSE	FALSE	1
MR-link 2	dihydroorotate	GCST90200444	citrulline	GCST90200403	-0.000465683	0.0396437	0.990628	FALSE	FALSE	5
MR-IVW	dihydroorotate	GCST90200444	citrulline	GCST90200403	0.0024562	0.0379828	0.94844	FALSE	FALSE	5
MR-IVW LD	dihydroorotate	GCST90200444	citrulline	GCST90200403	0.00952706	0.0403978	0.813564	FALSE	FALSE	5
MR-PCA	dihydroorotate	GCST90200444	citrulline	GCST90200403	0.00414053	0.0348969	0.905552	FALSE	FALSE	5
MR-link 2	phosphate	GCST90200393	alanine	M32339	0.290425	0.150766	0.0540628	FALSE	FALSE	1
MR-IVW	phosphate	GCST90200393	alanine	M32339	0.142739	0.183521	0.4367	FALSE	FALSE	1
MR-IVW LD	phosphate	GCST90200393	alanine	M32339	0.142739	0.183521	0.4367	FALSE	FALSE	1
MR-PCA	phosphate	GCST90200393	alanine	M32339	0.173277	0.10779	0.107934	FALSE	FALSE	1
MR-link 2	methionine	M01302	xanthine	M03147	0.0189587	0.323517	0.953269	FALSE	FALSE	1
MR-IVW	methionine	M01302	xanthine	M03147	-0.00458217	0.192451	0.981005	FALSE	FALSE	1
MR-IVW LD	methionine	M01302	xanthine	M03147	-0.00458217	0.192451	0.981005	FALSE	FALSE	1
MR-PCA	methionine	M01302	xanthine	M03147	0.0717957	0.137015	0.60028	FALSE	FALSE	1
MR-link 2	biliverdin	M02137	glucose	met-d-Glucose	0.0188368	0.0117081	0.107644	FALSE	FALSE	1
MR-IVW	biliverdin	M02137	glucose	met-d-Glucose	0.0221661	0.0091749	0.0156941	FALSE	FALSE	1
MR-IVW LD	biliverdin	M02137	glucose	met-d-Glucose	0.0221661	0.0091749	0.0156941	FALSE	FALSE	1
MR-PCA	biliverdin	M02137	glucose	met-d-Glucose	0.018777	0.0083244	0.0240925	FALSE	FALSE	1
MR-link 2	inosine	M01123	lactate	M00527	-0.160125	0.0863903	0.0638095	FALSE	FALSE	1
MR-IVW	inosine	M01123	lactate	M00527	-0.0852498	0.0879138	0.332198	FALSE	FALSE	1
MR-IVW LD	inosine	M01123	lactate	M00527	-0.0852498	0.0879138	0.332198	FALSE	FALSE	1
MR-PCA	inosine	M01123	lactate	M00527	-0.132783	0.0714148	0.0629823	FALSE	FALSE	1
MR-link 2	biliverdin	M02137	caffeine	M00569	-0.0214641	0.0340044	0.527898	FALSE	FALSE	1
MR-IVW	biliverdin	M02137	caffeine	M00569	-0.00356679	0.0364605	0.92207	FALSE	FALSE	1
MR-IVW LD	biliverdin	M02137	caffeine	M00569	-0.00356679	0.0364605	0.92207	FALSE	FALSE	1
MR-PCA	biliverdin	M02137	caffeine	M00569	-0.00792692	0.0330796	0.810616	FALSE	FALSE	1
MR-link 2	arginine	GCST90200372	cortisone	M01769	0.00140776	0.103141	0.98911	FALSE	FALSE	3
MR-IVW	arginine	GCST90200372	cortisone	M01769	0.0107759	0.0827022	0.896331	FALSE	FALSE	3
MR-IVW LD	arginine	GCST90200372	cortisone	M01769	0.0107759	0.0827022	0.896331	FALSE	FALSE	3
MR-PCA	arginine	GCST90200372	cortisone	M01769	-0.0453311	0.0814215	0.577701	FALSE	FALSE	3
MR-link 2	1-methylurate	M34395	trans-urocanate	GCST90200416	-0.332145	0.131822	0.0117474	FALSE	FALSE	1
MR-IVW	1-methylurate	M34395	trans-urocanate	GCST90200416	-0.236977	0.0906734	0.00896136	FALSE	FALSE	1
MR-IVW LD	1-methylurate	M34395	trans-urocanate	GCST90200416	-0.236977	0.0906734	0.00896136	FALSE	FALSE	1
MR-PCA	1-methylurate	M34395	trans-urocanate	GCST90200416	-0.245492	0.0831829	0.00316507	FALSE	FALSE	1
MR-link 2	alpha-tocopherol	GCST90200302	serotonin (5ht)	M02342	-0.5235	0.443601	0.237955	FALSE	FALSE	1
MR-IVW	alpha-tocopherol	GCST90200302	serotonin (5ht)	M02342	-0.262672	0.21699	0.226077	FALSE	FALSE	1
MR-IVW LD	alpha-tocopherol	GCST90200302	serotonin (5ht)	M02342	-0.262672	0.21699	0.226077	FALSE	FALSE	1
MR-PCA	alpha-tocopherol	GCST90200302	serotonin (5ht)	M02342	-0.298438	0.206996	0.149371	FALSE	FALSE	1
MR-link 2	isoursodeoxycholate	GCST90199892	glycine	M32338	-0.308486	0.199927	0.122832	FALSE	FALSE	1
MR-IVW	isoursodeoxycholate	GCST90199892	glycine	M32338	-0.0551134	0.181874	0.761867	FALSE	FALSE	1
MR-IVW LD	isoursodeoxycholate	GCST90199892	glycine	M32338	-0.0551134	0.181874	0.761867	FALSE	FALSE	1
MR-PCA	isoursodeoxycholate	GCST90199892	glycine	M32338	-0.146828	0.168542	0.383663	FALSE	FALSE	1
MR-link 2	flavin adenine dinucleotide (fad)	GCST90200376	n-acetylornithine	bioa_023	-0.00740214	0.0216015	0.731849	FALSE	FALSE	1
MR-IVW	flavin adenine dinucleotide (fad)	GCST90200376	n-acetylornithine	bioa_023	-0.0184037	0.0229759	0.423132	FALSE	FALSE	1
MR-IVW LD	flavin adenine dinucleotide (fad)	GCST90200376	n-acetylornithine	bioa_023	-0.0184037	0.0229759	0.423132	FALSE	FALSE	1
MR-PCA	flavin adenine dinucleotide (fad)	GCST90200376	n-acetylornithine	bioa_023	-0.0173061	0.0227432	0.446697	FALSE	FALSE	1
MR-link 2	serine	M32315	alpha-aminoadipic acid	bioa_025	-0.045272	0.0450201	0.314611	FALSE	FALSE	3
MR-IVW	serine	M32315	alpha-aminoadipic acid	bioa_025	-0.041059	0.0478742	0.39109	FALSE	FALSE	3
MR-IVW LD	serine	M32315	alpha-aminoadipic acid	bioa_025	-0.041059	0.0478742	0.39109	FALSE	FALSE	3
MR-PCA	serine	M32315	alpha-aminoadipic acid	bioa_025	-0.0697207	0.0440939	0.113835	FALSE	FALSE	3
MR-link 2	thyroxine	GCST90200293	creatinine	GCST90200366	0.182827	0.200085	0.360849	FALSE	FALSE	2
MR-IVW	thyroxine	GCST90200293	creatinine	GCST90200366	0.202944	0.123061	0.0991215	FALSE	FALSE	2
MR-IVW LD	thyroxine	GCST90200293	creatinine	GCST90200366	0.202944	0.123061	0.0991215	FALSE	FALSE	2
MR-PCA	thyroxine	GCST90200293	creatinine	GCST90200366	0.0394476	0.102795	0.701164	FALSE	FALSE	2
MR-link 2	citrate	GCST90200304	paraxanthine	M18254	0.0427994	0.0679288	0.528653	FALSE	FALSE	3
MR-IVW	citrate	GCST90200304	paraxanthine	M18254	0.0865131	0.0785957	0.271012	FALSE	FALSE	3
MR-IVW LD	citrate	GCST90200304	paraxanthine	M18254	0.0834708	0.0733895	0.255385	FALSE	FALSE	3
MR-PCA	citrate	GCST90200304	paraxanthine	M18254	0.0709992	0.0576671	0.218251	FALSE	FALSE	3
MR-link 2	phosphate	GCST90200393	1-methylxanthine	M34389	-0.0678353	0.171654	0.692705	FALSE	FALSE	1
MR-IVW	phosphate	GCST90200393	1-methylxanthine	M34389	-0.0727365	0.218209	0.738883	FALSE	FALSE	1
MR-IVW LD	phosphate	GCST90200393	1-methylxanthine	M34389	-0.0727365	0.218209	0.738883	FALSE	FALSE	1
MR-PCA	phosphate	GCST90200393	1-methylxanthine	M34389	-0.126172	0.127955	0.324101	FALSE	FALSE	1
MR-link 2	acetoacetate	met-d-Acetoacetate	isoleucine	GCST90200399	0.261647	0.222492	0.239601	FALSE	FALSE	5
MR-IVW	acetoacetate	met-d-Acetoacetate	isoleucine	GCST90200399	0.144337	0.202023	0.474946	FALSE	FALSE	5
MR-IVW LD	acetoacetate	met-d-Acetoacetate	isoleucine	GCST90200399	0.144337	0.202023	0.474946	FALSE	FALSE	5
MR-PCA	acetoacetate	met-d-Acetoacetate	isoleucine	GCST90200399	0.0166591	0.147573	0.91012	FALSE	FALSE	5
MR-link 2	choline	GCST90200327	2-aminobutyrate	M32348	-0.111685	0.152072	0.46269	FALSE	FALSE	1
MR-IVW	choline	GCST90200327	2-aminobutyrate	M32348	-0.0406456	0.182905	0.824141	FALSE	FALSE	1
MR-IVW LD	choline	GCST90200327	2-aminobutyrate	M32348	-0.0406456	0.182905	0.824141	FALSE	FALSE	1
MR-PCA	choline	GCST90200327	2-aminobutyrate	M32348	-0.1325	0.123657	0.283941	FALSE	FALSE	1
MR-link 2	methionine	bioa_013	serine	M32315	0.406275	0.146777	0.0056406	FALSE	FALSE	4
MR-IVW	methionine	bioa_013	serine	M32315	0.522408	0.148994	0.00045449	FALSE	FALSE	4
MR-IVW LD	methionine	bioa_013	serine	M32315	0.514473	0.151136	0.000663979	FALSE	FALSE	4
MR-PCA	methionine	bioa_013	serine	M32315	0.353823	0.128777	0.00600397	FALSE	FALSE	4
MR-link 2	creatine	M27718	threonine	bioa_019	-0.271636	0.0891611	0.00231462	FALSE	FALSE	1
MR-IVW	creatine	M27718	threonine	bioa_019	-0.31482	0.0596024	1.27781e-07	TRUE	FALSE	1
MR-IVW LD	creatine	M27718	threonine	bioa_019	-0.31482	0.0596024	1.27781e-07	TRUE	FALSE	1
MR-PCA	creatine	M27718	threonine	bioa_019	-0.256814	0.0638177	5.71731e-05	FALSE	FALSE	1
MR-link 2	sarcosine	bioa_031	urea	M01670	0.179816	0.099949	0.0720057	FALSE	FALSE	2
MR-IVW	sarcosine	bioa_031	urea	M01670	0.196595	0.133052	0.139522	FALSE	FALSE	2
MR-IVW LD	sarcosine	bioa_031	urea	M01670	0.189296	0.113346	0.0949057	FALSE	FALSE	2
MR-PCA	sarcosine	bioa_031	urea	M01670	0.242954	0.0990481	0.0141713	FALSE	FALSE	2
MR-link 2	arachidonate (20:4n6)	GCST90200358	3-methyl-2-oxovalerate	M15676	-0.0486365	0.0585057	0.405797	FALSE	FALSE	1
MR-IVW	arachidonate (20:4n6)	GCST90200358	3-methyl-2-oxovalerate	M15676	-0.0713966	0.0534198	0.18138	FALSE	FALSE	1
MR-IVW LD	arachidonate (20:4n6)	GCST90200358	3-methyl-2-oxovalerate	M15676	-0.0751238	0.0528019	0.15481	FALSE	FALSE	1
MR-PCA	arachidonate (20:4n6)	GCST90200358	3-methyl-2-oxovalerate	M15676	-0.0657326	0.0522576	0.208443	FALSE	FALSE	1
MR-link 2	acetylphosphate	M15488	1-methylnicotinamide	GCST90200406	0.0870037	0.131079	0.50685	FALSE	FALSE	2
MR-IVW	acetylphosphate	M15488	1-methylnicotinamide	GCST90200406	-0.0936893	0.118443	0.428938	FALSE	FALSE	2
MR-IVW LD	acetylphosphate	M15488	1-methylnicotinamide	GCST90200406	-0.0936893	0.118443	0.428938	FALSE	FALSE	2
MR-PCA	acetylphosphate	M15488	1-methylnicotinamide	GCST90200406	0.0620445	0.113149	0.583457	FALSE	FALSE	2
MR-link 2	citrate	M01564	creatine	GCST90200323	-0.00777079	0.0819526	0.924457	FALSE	FALSE	2
MR-IVW	citrate	M01564	creatine	GCST90200323	0.0747902	0.0850989	0.379476	FALSE	FALSE	2
MR-IVW LD	citrate	M01564	creatine	GCST90200323	0.0779632	0.0861767	0.365629	FALSE	FALSE	2
MR-PCA	citrate	M01564	creatine	GCST90200323	0.0676117	0.0683825	0.322796	FALSE	FALSE	2
MR-link 2	glucose	M20489	alpha-ketoglutarate	M33453	-0.14783	0.218485	0.49865	FALSE	FALSE	1
MR-IVW	glucose	M20489	alpha-ketoglutarate	M33453	-0.0186489	0.205137	0.927565	FALSE	FALSE	1
MR-IVW LD	glucose	M20489	alpha-ketoglutarate	M33453	-0.0186489	0.205137	0.927565	FALSE	FALSE	1
MR-PCA	glucose	M20489	alpha-ketoglutarate	M33453	-0.149718	0.158408	0.344587	FALSE	FALSE	1
MR-link 2	serine	GCST90200415	glucuronate	GCST90199641	-0.111871	0.0568292	0.0490061	FALSE	FALSE	3
MR-IVW	serine	GCST90200415	glucuronate	GCST90199641	-0.0976413	0.0494545	0.0483402	FALSE	FALSE	3
MR-IVW LD	serine	GCST90200415	glucuronate	GCST90199641	-0.0976078	0.0490917	0.0467812	FALSE	FALSE	3
MR-PCA	serine	GCST90200415	glucuronate	GCST90199641	-0.0534168	0.0457803	0.243288	FALSE	FALSE	3
MR-link 2	5-acetylamino-6-formylamino-3-methyluracil	GCST90200680	myo-inositol	M19934	0.0167164	0.0227375	0.462224	FALSE	FALSE	1
MR-IVW	5-acetylamino-6-formylamino-3-methyluracil	GCST90200680	myo-inositol	M19934	-0.00397459	0.0278604	0.886558	FALSE	FALSE	1
MR-IVW LD	5-acetylamino-6-formylamino-3-methyluracil	GCST90200680	myo-inositol	M19934	-0.00664687	0.028146	0.813311	FALSE	FALSE	1
MR-PCA	5-acetylamino-6-formylamino-3-methyluracil	GCST90200680	myo-inositol	M19934	0.0239785	0.0341991	0.483213	FALSE	FALSE	1
MR-link 2	kynurenine	M15140	leucine	met-d-Leu	0.024808	0.0186263	0.1829	FALSE	FALSE	4
MR-IVW	kynurenine	M15140	leucine	met-d-Leu	0.0657327	0.0154122	1.99914e-05	FALSE	FALSE	4
MR-IVW LD	kynurenine	M15140	leucine	met-d-Leu	0.0657327	0.0154122	1.99914e-05	FALSE	FALSE	4
MR-PCA	kynurenine	M15140	leucine	met-d-Leu	0.0657363	0.0140784	3.02245e-06	FALSE	FALSE	4
MR-link 2	acetylphosphate	M15488	ornithine	M01493	-0.0148779	0.17499	0.932244	FALSE	FALSE	2
MR-IVW	acetylphosphate	M15488	ornithine	M01493	-0.0168865	0.125425	0.892901	FALSE	FALSE	2
MR-IVW LD	acetylphosphate	M15488	ornithine	M01493	-0.0168865	0.125425	0.892901	FALSE	FALSE	2
MR-PCA	acetylphosphate	M15488	ornithine	M01493	-0.0201531	0.12582	0.872743	FALSE	FALSE	2
MR-link 2	ornithine	GCST90200404	hydroxy-n6,n6,n6-trimethyllysine*	GCST90200240	1.65296e-10	2.20218e-06	0.99994	FALSE	FALSE	2
MR-IVW	ornithine	GCST90200404	hydroxy-n6,n6,n6-trimethyllysine*	GCST90200240	0.174374	0.105054	0.0969444	FALSE	FALSE	2
MR-IVW LD	ornithine	GCST90200404	hydroxy-n6,n6,n6-trimethyllysine*	GCST90200240	0.174374	0.105054	0.0969444	FALSE	FALSE	2
MR-PCA	ornithine	GCST90200404	hydroxy-n6,n6,n6-trimethyllysine*	GCST90200240	0.169783	0.0721379	0.0185933	FALSE	FALSE	2
MR-link 2	caffeine	GCST90200436	4-hydroxy-2-oxoglutaric acid	GCST90199897	-0.328046	0.208221	0.115148	FALSE	FALSE	2
MR-IVW	caffeine	GCST90200436	4-hydroxy-2-oxoglutaric acid	GCST90199897	0.00535841	0.12631	0.966162	FALSE	FALSE	2
MR-IVW LD	caffeine	GCST90200436	4-hydroxy-2-oxoglutaric acid	GCST90199897	0.00535841	0.12631	0.966162	FALSE	FALSE	2
MR-PCA	caffeine	GCST90200436	4-hydroxy-2-oxoglutaric acid	GCST90199897	-0.131412	0.0850517	0.122326	FALSE	FALSE	2
MR-link 2	pantothenate	GCST90200279	lactate	GCST90200408	-0.188087	0.275499	0.494787	FALSE	FALSE	1
MR-IVW	pantothenate	GCST90200279	lactate	GCST90200408	0.141918	0.170869	0.40622	FALSE	FALSE	1
MR-IVW LD	pantothenate	GCST90200279	lactate	GCST90200408	0.141918	0.170869	0.40622	FALSE	FALSE	1
MR-PCA	pantothenate	GCST90200279	lactate	GCST90200408	0.0565785	0.106363	0.594769	FALSE	FALSE	1
MR-link 2	1-methylxanthine	M34389	choline phosphate	GCST90200363	0.00393949	0.0606119	0.948178	FALSE	FALSE	1
MR-IVW	1-methylxanthine	M34389	choline phosphate	GCST90200363	-0.0212934	0.0594489	0.720208	FALSE	FALSE	1
MR-IVW LD	1-methylxanthine	M34389	choline phosphate	GCST90200363	-0.0212934	0.0594489	0.720208	FALSE	FALSE	1
MR-PCA	1-methylxanthine	M34389	choline phosphate	GCST90200363	0.0648446	0.0561808	0.248413	FALSE	FALSE	1
MR-link 2	histidine	M00059	phenylethylamine	bioa_015	-0.153761	0.20089	0.444034	FALSE	FALSE	1
MR-IVW	histidine	M00059	phenylethylamine	bioa_015	-0.17816	0.125908	0.157068	FALSE	FALSE	1
MR-IVW LD	histidine	M00059	phenylethylamine	bioa_015	-0.17816	0.125908	0.157068	FALSE	FALSE	1
MR-PCA	histidine	M00059	phenylethylamine	bioa_015	-0.155715	0.123453	0.20719	FALSE	FALSE	1
MR-link 2	kynurenate	GCST90200454	creatine	GCST90200323	0.0813107	0.064443	0.20704	FALSE	FALSE	3
MR-IVW	kynurenate	GCST90200454	creatine	GCST90200323	0.0362055	0.046146	0.432697	FALSE	FALSE	3
MR-IVW LD	kynurenate	GCST90200454	creatine	GCST90200323	0.0362055	0.046146	0.432697	FALSE	FALSE	3
MR-PCA	kynurenate	GCST90200454	creatine	GCST90200323	0.0415373	0.0426354	0.329936	FALSE	FALSE	3
MR-link 2	urate	GCST90200307	sphingosine	GCST90200385	0.0844853	0.0590738	0.15267	FALSE	FALSE	4
MR-IVW	urate	GCST90200307	sphingosine	GCST90200385	0.0134165	0.0496688	0.787069	FALSE	FALSE	5
MR-IVW LD	urate	GCST90200307	sphingosine	GCST90200385	0.0134165	0.0496688	0.787069	FALSE	FALSE	5
MR-PCA	urate	GCST90200307	sphingosine	GCST90200385	0.0357511	0.0431033	0.406862	FALSE	FALSE	5
MR-link 2	bilirubin (z,z)	GCST90200704	lactate	met-d-Lactate	-0.00993573	0.00563722	0.0779811	FALSE	FALSE	2
MR-IVW	bilirubin (z,z)	GCST90200704	lactate	met-d-Lactate	-0.0104445	0.00618413	0.0912348	FALSE	FALSE	2
MR-IVW LD	bilirubin (z,z)	GCST90200704	lactate	met-d-Lactate	-0.0113485	0.00634904	0.0738663	FALSE	FALSE	2
MR-PCA	bilirubin (z,z)	GCST90200704	lactate	met-d-Lactate	-0.0106836	0.00588226	0.0693332	FALSE	FALSE	2
MR-link 2	glutamine	M00053	creatinine	bioa_026	-0.0706912	0.0545523	0.19503	FALSE	FALSE	1
MR-IVW	glutamine	M00053	creatinine	bioa_026	-0.0702835	0.0345034	0.04165	FALSE	FALSE	1
MR-IVW LD	glutamine	M00053	creatinine	bioa_026	-0.0702835	0.0345034	0.04165	FALSE	FALSE	1
MR-PCA	glutamine	M00053	creatinine	bioa_026	-0.0725209	0.03258	0.0260189	FALSE	FALSE	1
MR-link 2	3-methyl-2-oxobutyrate	GCST90199677	n-acetylornithine	M15630	0.00528613	0.109419	0.961468	FALSE	FALSE	1
MR-IVW	3-methyl-2-oxobutyrate	GCST90199677	n-acetylornithine	M15630	-0.138214	0.134999	0.305925	FALSE	FALSE	1
MR-IVW LD	3-methyl-2-oxobutyrate	GCST90199677	n-acetylornithine	M15630	-0.138214	0.134999	0.305925	FALSE	FALSE	1
MR-PCA	3-methyl-2-oxobutyrate	GCST90199677	n-acetylornithine	M15630	-0.105296	0.12182	0.387394	FALSE	FALSE	1
MR-link 2	citrate	M01564	3,7-dimethylurate	GCST90199755	0.100582	0.0958992	0.294255	FALSE	FALSE	2
MR-IVW	citrate	M01564	3,7-dimethylurate	GCST90199755	0.0618367	0.0932918	0.507439	FALSE	FALSE	2
MR-IVW LD	citrate	M01564	3,7-dimethylurate	GCST90199755	0.0645184	0.0944735	0.494654	FALSE	FALSE	2
MR-PCA	citrate	M01564	3,7-dimethylurate	GCST90199755	0.025857	0.0749641	0.730151	FALSE	FALSE	2
MR-link 2	cysteinylglycine	GCST90200364	glutamate	GCST90200412	0.0931689	0.0553177	0.0921332	FALSE	FALSE	3
MR-IVW	cysteinylglycine	GCST90200364	glutamate	GCST90200412	0.0946599	0.056796	0.0955809	FALSE	FALSE	3
MR-IVW LD	cysteinylglycine	GCST90200364	glutamate	GCST90200412	0.0933585	0.0580893	0.10802	FALSE	FALSE	3
MR-PCA	cysteinylglycine	GCST90200364	glutamate	GCST90200412	0.101013	0.0470723	0.0318792	FALSE	FALSE	3
MR-link 2	kynurenine	bioa_027	glutamine	M00053	-0.0306434	0.060715	0.613763	FALSE	FALSE	7
MR-IVW	kynurenine	bioa_027	glutamine	M00053	-0.0332653	0.0636099	0.601004	FALSE	FALSE	7
MR-IVW LD	kynurenine	bioa_027	glutamine	M00053	-0.0329309	0.0628233	0.600151	FALSE	FALSE	7
MR-PCA	kynurenine	bioa_027	glutamine	M00053	-0.046843	0.0603531	0.437662	FALSE	FALSE	7
MR-link 2	phenylpyruvate	GCST90200365	allantoin	M01107	0.138903	0.116955	0.234965	FALSE	FALSE	2
MR-IVW	phenylpyruvate	GCST90200365	allantoin	M01107	0.0692695	0.124837	0.578976	FALSE	FALSE	2
MR-IVW LD	phenylpyruvate	GCST90200365	allantoin	M01107	0.0692695	0.124837	0.578976	FALSE	FALSE	2
MR-PCA	phenylpyruvate	GCST90200365	allantoin	M01107	0.125506	0.11521	0.275994	FALSE	FALSE	2
MR-link 2	inositol 1-phosphate (i1p)	M01481	2-hydroxyphenylacetate	GCST90200369	-0.0549063	0.0501814	0.273887	FALSE	FALSE	6
MR-IVW	inositol 1-phosphate (i1p)	M01481	2-hydroxyphenylacetate	GCST90200369	-0.0286869	0.0341116	0.400363	FALSE	FALSE	6
MR-IVW LD	inositol 1-phosphate (i1p)	M01481	2-hydroxyphenylacetate	GCST90200369	-0.0286869	0.0341116	0.400363	FALSE	FALSE	6
MR-PCA	inositol 1-phosphate (i1p)	M01481	2-hydroxyphenylacetate	GCST90200369	-0.0316992	0.0277097	0.252634	FALSE	FALSE	6
MR-link 2	uridine	M00606	inositol 1-phosphate (i1p)	M01481	0.058532	0.214095	0.784552	FALSE	FALSE	3
MR-IVW	uridine	M00606	inositol 1-phosphate (i1p)	M01481	0.102003	0.182638	0.576506	FALSE	FALSE	3
MR-IVW LD	uridine	M00606	inositol 1-phosphate (i1p)	M01481	0.102003	0.182638	0.576506	FALSE	FALSE	3
MR-PCA	uridine	M00606	inositol 1-phosphate (i1p)	M01481	-0.0115366	0.162494	0.9434	FALSE	FALSE	3
MR-link 2	glutamate	GCST90200412	allantoin	GCST90200286	-0.564582	0.22502	0.0121062	FALSE	FALSE	1
MR-IVW	glutamate	GCST90200412	allantoin	GCST90200286	-0.1892	0.15534	0.223233	FALSE	FALSE	1
MR-IVW LD	glutamate	GCST90200412	allantoin	GCST90200286	-0.1892	0.15534	0.223233	FALSE	FALSE	1
MR-PCA	glutamate	GCST90200412	allantoin	GCST90200286	-0.192165	0.084809	0.0234602	FALSE	FALSE	1
MR-link 2	uridine	GCST90200407	sarcosine	bioa_031	-0.0956088	0.0549842	0.0820626	FALSE	FALSE	3
MR-IVW	uridine	GCST90200407	sarcosine	bioa_031	-0.0616887	0.0487707	0.205917	FALSE	FALSE	3
MR-IVW LD	uridine	GCST90200407	sarcosine	bioa_031	-0.0616887	0.0487707	0.205917	FALSE	FALSE	3
MR-PCA	uridine	GCST90200407	sarcosine	bioa_031	-0.0447032	0.0345173	0.195288	FALSE	FALSE	3
MR-link 2	hypotaurine	GCST90200379	n-acetylaspartate (naa)	GCST90199665	0.0928326	0.0893951	0.299059	FALSE	FALSE	3
MR-IVW	hypotaurine	GCST90200379	n-acetylaspartate (naa)	GCST90199665	0.112084	0.0899617	0.212796	FALSE	FALSE	3
MR-IVW LD	hypotaurine	GCST90200379	n-acetylaspartate (naa)	GCST90199665	0.112084	0.0899617	0.212796	FALSE	FALSE	3
MR-PCA	hypotaurine	GCST90200379	n-acetylaspartate (naa)	GCST90199665	0.0259679	0.0616375	0.673536	FALSE	FALSE	3
MR-link 2	alpha-tocopherol	GCST90200302	4-hydroxyphenylpyruvate	GCST90200300	-0.297991	0.272256	0.273726	FALSE	FALSE	1
MR-IVW	alpha-tocopherol	GCST90200302	4-hydroxyphenylpyruvate	GCST90200300	-0.160923	0.179284	0.369404	FALSE	FALSE	1
MR-IVW LD	alpha-tocopherol	GCST90200302	4-hydroxyphenylpyruvate	GCST90200300	-0.160923	0.179284	0.369404	FALSE	FALSE	1
MR-PCA	alpha-tocopherol	GCST90200302	4-hydroxyphenylpyruvate	GCST90200300	-0.10103	0.132685	0.4464	FALSE	FALSE	1
MR-link 2	myo-inositol	M19934	4-methyl-2-oxopentanoate	GCST90199655	0.0084652	0.0937053	0.928018	FALSE	FALSE	2
MR-IVW	myo-inositol	M19934	4-methyl-2-oxopentanoate	GCST90199655	0.0289384	0.0936778	0.757387	FALSE	FALSE	2
MR-IVW LD	myo-inositol	M19934	4-methyl-2-oxopentanoate	GCST90199655	0.0289384	0.0936778	0.757387	FALSE	FALSE	2
MR-PCA	myo-inositol	M19934	4-methyl-2-oxopentanoate	GCST90199655	0.0676176	0.0851074	0.426906	FALSE	FALSE	2
MR-link 2	glutamine	bioa_006	arachidonate (20:4n6)	GCST90200358	-0.081585	0.0698984	0.243132	FALSE	FALSE	13
MR-IVW	glutamine	bioa_006	arachidonate (20:4n6)	GCST90200358	-0.0175294	0.070151	0.80268	FALSE	FALSE	13
MR-IVW LD	glutamine	bioa_006	arachidonate (20:4n6)	GCST90200358	-0.0175294	0.070151	0.80268	FALSE	FALSE	13
MR-PCA	glutamine	bioa_006	arachidonate (20:4n6)	GCST90200358	-0.0368772	0.0670177	0.582141	FALSE	FALSE	13
MR-link 2	7-methylxanthine	GCST90199754	orotidine	GCST90200681	0.105188	0.256209	0.681399	FALSE	FALSE	2
MR-IVW	7-methylxanthine	GCST90199754	orotidine	GCST90200681	0.0629548	0.120908	0.602588	FALSE	FALSE	2
MR-IVW LD	7-methylxanthine	GCST90199754	orotidine	GCST90200681	0.0629548	0.120908	0.602588	FALSE	FALSE	2
MR-PCA	7-methylxanthine	GCST90199754	orotidine	GCST90200681	0.0437803	0.0800721	0.584543	FALSE	FALSE	2
MR-link 2	betaine	M03141	glutamine	M00053	-0.059804	0.0566069	0.290749	FALSE	FALSE	4
MR-IVW	betaine	M03141	glutamine	M00053	-0.100908	0.0630548	0.109526	FALSE	FALSE	4
MR-IVW LD	betaine	M03141	glutamine	M00053	-0.101494	0.064266	0.114271	FALSE	FALSE	4
MR-PCA	betaine	M03141	glutamine	M00053	-0.0691243	0.0522087	0.185503	FALSE	FALSE	4
MR-link 2	sphingosine 1-phosphate	GCST90199657	phenylalanine	GCST90200396	-0.116646	0.17404	0.502714	FALSE	FALSE	1
MR-IVW	sphingosine 1-phosphate	GCST90199657	phenylalanine	GCST90200396	-0.132463	0.1189	0.265249	FALSE	FALSE	1
MR-IVW LD	sphingosine 1-phosphate	GCST90199657	phenylalanine	GCST90200396	-0.131828	0.122069	0.280165	FALSE	FALSE	1
MR-PCA	sphingosine 1-phosphate	GCST90199657	phenylalanine	GCST90200396	-0.0822886	0.0842583	0.328756	FALSE	FALSE	1
MR-link 2	n-stearoyl-sphingosine (d18:1/18:0)*	GCST90200341	alpha-ketoglutarate	M33453	0.144222	0.141637	0.308559	FALSE	FALSE	3
MR-IVW	n-stearoyl-sphingosine (d18:1/18:0)*	GCST90200341	alpha-ketoglutarate	M33453	0.0192744	0.116654	0.868765	FALSE	FALSE	3
MR-IVW LD	n-stearoyl-sphingosine (d18:1/18:0)*	GCST90200341	alpha-ketoglutarate	M33453	0.0192744	0.116654	0.868765	FALSE	FALSE	3
MR-PCA	n-stearoyl-sphingosine (d18:1/18:0)*	GCST90200341	alpha-ketoglutarate	M33453	0.0562907	0.103187	0.585394	FALSE	FALSE	3
MR-link 2	tyrosine	met-d-Tyr	n1-methyl-2-pyridone-5-carboxamide	GCST90199778	-0.0768701	0.0599456	0.199727	FALSE	FALSE	28
MR-IVW	tyrosine	met-d-Tyr	n1-methyl-2-pyridone-5-carboxamide	GCST90199778	-0.0982856	0.0593151	0.0975183	FALSE	FALSE	28
MR-IVW LD	tyrosine	met-d-Tyr	n1-methyl-2-pyridone-5-carboxamide	GCST90199778	-0.105971	0.0588762	0.0718775	FALSE	FALSE	28
MR-PCA	tyrosine	met-d-Tyr	n1-methyl-2-pyridone-5-carboxamide	GCST90199778	-0.0358275	0.0542463	0.508959	FALSE	FALSE	28
MR-link 2	tyrosine	met-d-Tyr	leucine	M00060	-0.00206004	0.0780799	0.978951	FALSE	FALSE	21
MR-IVW	tyrosine	met-d-Tyr	leucine	M00060	-0.0602972	0.0731032	0.409472	FALSE	FALSE	21
MR-IVW LD	tyrosine	met-d-Tyr	leucine	M00060	-0.0669089	0.0738805	0.365128	FALSE	FALSE	21
MR-PCA	tyrosine	met-d-Tyr	leucine	M00060	-0.0519273	0.0703913	0.460699	FALSE	FALSE	21
MR-link 2	inositol 1-phosphate (i1p)	M01481	acetylphosphate	M15488	0.0260998	0.0594908	0.660865	FALSE	FALSE	9
MR-IVW	inositol 1-phosphate (i1p)	M01481	acetylphosphate	M15488	0.0297381	0.0285688	0.29791	FALSE	FALSE	9
MR-IVW LD	inositol 1-phosphate (i1p)	M01481	acetylphosphate	M15488	0.0297381	0.0285688	0.29791	FALSE	FALSE	9
MR-PCA	inositol 1-phosphate (i1p)	M01481	acetylphosphate	M15488	0.00264197	0.0233209	0.909803	FALSE	FALSE	9
MR-link 2	isoleucine	met-d-Ile	thyroxine	GCST90200293	0.076171	0.12828	0.552656	FALSE	FALSE	9
MR-IVW	isoleucine	met-d-Ile	thyroxine	GCST90200293	0.085624	0.126941	0.49998	FALSE	FALSE	9
MR-IVW LD	isoleucine	met-d-Ile	thyroxine	GCST90200293	0.0803089	0.128888	0.533227	FALSE	FALSE	9
MR-PCA	isoleucine	met-d-Ile	thyroxine	GCST90200293	0.117566	0.100103	0.240212	FALSE	FALSE	9
MR-link 2	eicosapentaenoate (epa; 20:5n3)	GCST90200349	betaine	GCST90200425	0.186895	0.076545	0.0146209	FALSE	FALSE	1
MR-IVW	eicosapentaenoate (epa; 20:5n3)	GCST90200349	betaine	GCST90200425	0.211872	0.0779066	0.00653672	FALSE	FALSE	1
MR-IVW LD	eicosapentaenoate (epa; 20:5n3)	GCST90200349	betaine	GCST90200425	0.211872	0.0779066	0.00653672	FALSE	FALSE	1
MR-PCA	eicosapentaenoate (epa; 20:5n3)	GCST90200349	betaine	GCST90200425	0.203304	0.0739859	0.00599828	FALSE	FALSE	1
MR-link 2	4-methyl-2-oxopentanoate	GCST90199655	3-hydroxybutyrate (bhba)	GCST90200367	0.421534	0.151699	0.00545671	FALSE	FALSE	1
MR-IVW	4-methyl-2-oxopentanoate	GCST90199655	3-hydroxybutyrate (bhba)	GCST90200367	0.156996	0.162894	0.33515	FALSE	FALSE	1
MR-IVW LD	4-methyl-2-oxopentanoate	GCST90199655	3-hydroxybutyrate (bhba)	GCST90200367	0.156996	0.162894	0.33515	FALSE	FALSE	1
MR-PCA	4-methyl-2-oxopentanoate	GCST90199655	3-hydroxybutyrate (bhba)	GCST90200367	0.175402	0.0985722	0.0751697	FALSE	FALSE	1
MR-link 2	glycine	M32338	hypoxanthine	M03127	0.0194541	0.0425782	0.647742	FALSE	FALSE	1
MR-IVW	glycine	M32338	hypoxanthine	M03127	0.0515926	0.0499887	0.302032	FALSE	FALSE	1
MR-IVW LD	glycine	M32338	hypoxanthine	M03127	0.0525621	0.0485054	0.278527	FALSE	FALSE	1
MR-PCA	glycine	M32338	hypoxanthine	M03127	0.00543197	0.055322	0.921783	FALSE	FALSE	1
MR-link 2	inositol 1-phosphate (i1p)	M01481	tyrosine	met-d-Tyr	-7.05402e-14	8.61148e-08	0.999999	FALSE	FALSE	9
MR-IVW	inositol 1-phosphate (i1p)	M01481	tyrosine	met-d-Tyr	-0.00354691	0.00722303	0.623387	FALSE	FALSE	9
MR-IVW LD	inositol 1-phosphate (i1p)	M01481	tyrosine	met-d-Tyr	-0.00354691	0.00722303	0.623387	FALSE	FALSE	9
MR-PCA	inositol 1-phosphate (i1p)	M01481	tyrosine	met-d-Tyr	-0.00843538	0.00582327	0.147459	FALSE	FALSE	9
MR-link 2	1-methylurate	M34395	3-methyl-2-oxobutyrate	GCST90199677	-0.0753832	0.0941018	0.423084	FALSE	FALSE	1
MR-IVW	1-methylurate	M34395	3-methyl-2-oxobutyrate	GCST90199677	-0.0989694	0.0903964	0.273587	FALSE	FALSE	1
MR-IVW LD	1-methylurate	M34395	3-methyl-2-oxobutyrate	GCST90199677	-0.0989694	0.0903964	0.273587	FALSE	FALSE	1
MR-PCA	1-methylurate	M34395	3-methyl-2-oxobutyrate	GCST90199677	-0.0677517	0.0829171	0.413871	FALSE	FALSE	1
MR-link 2	hypotaurine	GCST90200379	arachidonate (20:4n6)	GCST90200358	-0.00772745	0.0814795	0.924443	FALSE	FALSE	3
MR-IVW	hypotaurine	GCST90200379	arachidonate (20:4n6)	GCST90200358	-0.114623	0.0892844	0.199214	FALSE	FALSE	3
MR-IVW LD	hypotaurine	GCST90200379	arachidonate (20:4n6)	GCST90200358	-0.114623	0.0892844	0.199214	FALSE	FALSE	3
MR-PCA	hypotaurine	GCST90200379	arachidonate (20:4n6)	GCST90200358	-0.0645669	0.0611747	0.291219	FALSE	FALSE	3
MR-link 2	eicosapentaenoate (epa; 20:5n3)	GCST90200349	allantoin	M01107	-0.0915384	0.096488	0.342772	FALSE	FALSE	1
MR-IVW	eicosapentaenoate (epa; 20:5n3)	GCST90200349	allantoin	M01107	-0.0516814	0.0950937	0.586801	FALSE	FALSE	1
MR-IVW LD	eicosapentaenoate (epa; 20:5n3)	GCST90200349	allantoin	M01107	-0.0516814	0.0950937	0.586801	FALSE	FALSE	1
MR-PCA	eicosapentaenoate (epa; 20:5n3)	GCST90200349	allantoin	M01107	-0.0688881	0.0935456	0.46148	FALSE	FALSE	1
MR-link 2	dehydroepiandrosterone sulfate (dhea-s)	M32425	3-methyl-2-oxovalerate	M15676	0.164523	0.110499	0.136512	FALSE	FALSE	2
MR-IVW	dehydroepiandrosterone sulfate (dhea-s)	M32425	3-methyl-2-oxovalerate	M15676	0.197383	0.0999098	0.0481986	FALSE	FALSE	2
MR-IVW LD	dehydroepiandrosterone sulfate (dhea-s)	M32425	3-methyl-2-oxovalerate	M15676	0.197383	0.0999098	0.0481986	FALSE	FALSE	2
MR-PCA	dehydroepiandrosterone sulfate (dhea-s)	M32425	3-methyl-2-oxovalerate	M15676	0.151499	0.0818265	0.0641031	FALSE	FALSE	2
MR-link 2	4-hydroxyphenylpyruvate	GCST90200300	isoursodeoxycholate	GCST90199892	-0.238376	0.170385	0.161799	FALSE	FALSE	2
MR-IVW	4-hydroxyphenylpyruvate	GCST90200300	isoursodeoxycholate	GCST90199892	-0.0365226	0.113341	0.747274	FALSE	FALSE	2
MR-IVW LD	4-hydroxyphenylpyruvate	GCST90200300	isoursodeoxycholate	GCST90199892	-0.0365226	0.113341	0.747274	FALSE	FALSE	2
MR-PCA	4-hydroxyphenylpyruvate	GCST90200300	isoursodeoxycholate	GCST90199892	0.0599993	0.0720096	0.404725	FALSE	FALSE	2
MR-link 2	alpha-tocopherol	GCST90200302	isoleucine	M01125	-0.111636	0.321386	0.728322	FALSE	FALSE	1
MR-IVW	alpha-tocopherol	GCST90200302	isoleucine	M01125	-0.0120378	0.192605	0.950165	FALSE	FALSE	1
MR-IVW LD	alpha-tocopherol	GCST90200302	isoleucine	M01125	-0.0120378	0.192605	0.950165	FALSE	FALSE	1
MR-PCA	alpha-tocopherol	GCST90200302	isoleucine	M01125	-0.064103	0.183731	0.727168	FALSE	FALSE	1
MR-link 2	glycerophosphoethanolamine	GCST90199808	glucose	M20489	0.166211	0.113495	0.143064	FALSE	FALSE	2
MR-IVW	glycerophosphoethanolamine	GCST90199808	glucose	M20489	0.145339	0.108032	0.178519	FALSE	FALSE	2
MR-IVW LD	glycerophosphoethanolamine	GCST90199808	glucose	M20489	0.145339	0.108032	0.178519	FALSE	FALSE	2
MR-PCA	glycerophosphoethanolamine	GCST90199808	glucose	M20489	0.112271	0.0986368	0.255025	FALSE	FALSE	2
MR-link 2	creatinine	M00513	thyroxine	GCST90200293	-0.251123	0.194721	0.19717	FALSE	FALSE	1
MR-IVW	creatinine	M00513	thyroxine	GCST90200293	-0.186687	0.163724	0.254182	FALSE	FALSE	1
MR-IVW LD	creatinine	M00513	thyroxine	GCST90200293	-0.186687	0.163724	0.254182	FALSE	FALSE	1
MR-PCA	creatinine	M00513	thyroxine	GCST90200293	-0.24273	0.136103	0.0745165	FALSE	FALSE	1
MR-link 2	hypotaurine	GCST90200379	mannose	GCST90200435	-0.0458375	0.0846971	0.588374	FALSE	FALSE	3
MR-IVW	hypotaurine	GCST90200379	mannose	GCST90200435	-0.124936	0.0896116	0.163258	FALSE	FALSE	3
MR-IVW LD	hypotaurine	GCST90200379	mannose	GCST90200435	-0.124936	0.0896116	0.163258	FALSE	FALSE	3
MR-PCA	hypotaurine	GCST90200379	mannose	GCST90200435	-0.0301974	0.0613972	0.622835	FALSE	FALSE	3
MR-link 2	1-methylurate	M34395	valine	bioa_022	-0.00686443	0.0280038	0.80636	FALSE	FALSE	1
MR-IVW	1-methylurate	M34395	valine	bioa_022	-0.00684909	0.0242017	0.777177	FALSE	FALSE	1
MR-IVW LD	1-methylurate	M34395	valine	bioa_022	-0.00684909	0.0242017	0.777177	FALSE	FALSE	1
MR-PCA	1-methylurate	M34395	valine	bioa_022	-0.00706039	0.0233397	0.762266	FALSE	FALSE	1
MR-link 2	2-aminobutyrate	GCST90200305	lactate	M00527	0.00873407	0.0956387	0.927235	FALSE	FALSE	2
MR-IVW	2-aminobutyrate	GCST90200305	lactate	M00527	0.0301707	0.0811217	0.709953	FALSE	FALSE	2
MR-IVW LD	2-aminobutyrate	GCST90200305	lactate	M00527	0.0301707	0.0811217	0.709953	FALSE	FALSE	2
MR-PCA	2-aminobutyrate	GCST90200305	lactate	M00527	0.0281985	0.073701	0.702011	FALSE	FALSE	2
MR-link 2	citrate	M01564	biliverdin	M02137	0.109354	0.0821828	0.183315	FALSE	FALSE	4
MR-IVW	citrate	M01564	biliverdin	M02137	0.0718494	0.0786058	0.360692	FALSE	FALSE	4
MR-IVW LD	citrate	M01564	biliverdin	M02137	0.0705529	0.0792426	0.373283	FALSE	FALSE	4
MR-PCA	citrate	M01564	biliverdin	M02137	0.0860314	0.064997	0.185629	FALSE	FALSE	4
MR-link 2	creatinine	M00513	acetoacetate	GCST90200318	-0.122425	0.215518	0.570001	FALSE	FALSE	1
MR-IVW	creatinine	M00513	acetoacetate	GCST90200318	0.227815	0.17937	0.204055	FALSE	FALSE	1
MR-IVW LD	creatinine	M00513	acetoacetate	GCST90200318	0.227815	0.17937	0.204055	FALSE	FALSE	1
MR-PCA	creatinine	M00513	acetoacetate	GCST90200318	0.031147	0.14911	0.834537	FALSE	FALSE	1
MR-link 2	n6,n6,n6-trimethyllysine	GCST90200344	4-acetamidobutanoate	GCST90200311	0.063131	0.0881645	0.473954	FALSE	FALSE	2
MR-IVW	n6,n6,n6-trimethyllysine	GCST90200344	4-acetamidobutanoate	GCST90200311	-0.100302	0.0829628	0.226663	FALSE	FALSE	2
MR-IVW LD	n6,n6,n6-trimethyllysine	GCST90200344	4-acetamidobutanoate	GCST90200311	-0.0878806	0.0660962	0.183654	FALSE	FALSE	2
MR-PCA	n6,n6,n6-trimethyllysine	GCST90200344	4-acetamidobutanoate	GCST90200311	-0.039606	0.0595504	0.505997	FALSE	FALSE	2
MR-link 2	spermidine	bioa_033	threonine	M01284	0.0497119	0.119165	0.676556	FALSE	FALSE	1
MR-IVW	spermidine	bioa_033	threonine	M01284	0.0366515	0.133468	0.783617	FALSE	FALSE	1
MR-IVW LD	spermidine	bioa_033	threonine	M01284	0.0473227	0.103089	0.646201	FALSE	FALSE	1
MR-PCA	spermidine	bioa_033	threonine	M01284	0.0511376	0.0993173	0.606629	FALSE	FALSE	1
MR-link 2	tryptophan	GCST90200441	cortisol	GCST90200378	0.149643	0.136179	0.271824	FALSE	FALSE	2
MR-IVW	tryptophan	GCST90200441	cortisol	GCST90200378	0.0720944	0.115123	0.53116	FALSE	FALSE	2
MR-IVW LD	tryptophan	GCST90200441	cortisol	GCST90200378	0.0720944	0.115123	0.53116	FALSE	FALSE	2
MR-PCA	tryptophan	GCST90200441	cortisol	GCST90200378	-0.0038727	0.0666464	0.953663	FALSE	FALSE	2
MR-link 2	pyruvate	met-d-Pyruvate	tryptophan	bioa_020	0.0363904	0.0437474	0.405506	FALSE	FALSE	15
MR-IVW	pyruvate	met-d-Pyruvate	tryptophan	bioa_020	0.076393	0.046304	0.098981	FALSE	FALSE	15
MR-IVW LD	pyruvate	met-d-Pyruvate	tryptophan	bioa_020	0.077447	0.0464746	0.0956262	FALSE	FALSE	15
MR-PCA	pyruvate	met-d-Pyruvate	tryptophan	bioa_020	0.073206	0.042104	0.0820886	FALSE	FALSE	15
MR-link 2	7-methylxanthine	M34390	4-acetamidobutanoate	M01558	0.0958824	0.567944	0.865935	FALSE	FALSE	1
MR-IVW	7-methylxanthine	M34390	4-acetamidobutanoate	M01558	-0.0833276	0.166655	0.617075	FALSE	FALSE	1
MR-IVW LD	7-methylxanthine	M34390	4-acetamidobutanoate	M01558	-0.0833276	0.166655	0.617075	FALSE	FALSE	1
MR-PCA	7-methylxanthine	M34390	4-acetamidobutanoate	M01558	0.0298088	0.11146	0.789131	FALSE	FALSE	1
MR-link 2	trans-urocanate	GCST90200416	glycerophosphorylcholine (gpc)	GCST90199629	-0.0295175	0.0513328	0.565276	FALSE	FALSE	3
MR-IVW	trans-urocanate	GCST90200416	glycerophosphorylcholine (gpc)	GCST90199629	-0.0123626	0.0490181	0.800883	FALSE	FALSE	3
MR-IVW LD	trans-urocanate	GCST90200416	glycerophosphorylcholine (gpc)	GCST90199629	-0.0123626	0.0490181	0.800883	FALSE	FALSE	3
MR-PCA	trans-urocanate	GCST90200416	glycerophosphorylcholine (gpc)	GCST90199629	0.0196107	0.0385239	0.610716	FALSE	FALSE	3
MR-link 2	asparagine	GCST90200452	creatinine	bioa_026	-0.00762798	0.0248204	0.758594	FALSE	FALSE	2
MR-IVW	asparagine	GCST90200452	creatinine	bioa_026	0.0483383	0.0293467	0.0995287	FALSE	FALSE	2
MR-IVW LD	asparagine	GCST90200452	creatinine	bioa_026	0.0483383	0.0293467	0.0995287	FALSE	FALSE	2
MR-PCA	asparagine	GCST90200452	creatinine	bioa_026	-0.0156735	0.0223157	0.482459	FALSE	FALSE	2
MR-link 2	citrulline	GCST90200403	anthranilate	GCST90200324	0.291629	0.126946	0.021603	FALSE	FALSE	2
MR-IVW	citrulline	GCST90200403	anthranilate	GCST90200324	0.128293	0.107347	0.232039	FALSE	FALSE	2
MR-IVW LD	citrulline	GCST90200403	anthranilate	GCST90200324	0.122888	0.109536	0.261907	FALSE	FALSE	2
MR-PCA	citrulline	GCST90200403	anthranilate	GCST90200324	0.20202	0.0793861	0.0109349	FALSE	FALSE	2
MR-link 2	3-methyl-2-oxovalerate	M15676	hippurate	GCST90199624	-0.0391057	0.13263	0.76811	FALSE	FALSE	1
MR-IVW	3-methyl-2-oxovalerate	M15676	hippurate	GCST90199624	0.112711	0.127576	0.376978	FALSE	FALSE	1
MR-IVW LD	3-methyl-2-oxovalerate	M15676	hippurate	GCST90199624	0.112711	0.127576	0.376978	FALSE	FALSE	1
MR-PCA	3-methyl-2-oxovalerate	M15676	hippurate	GCST90199624	0.00914794	0.126379	0.942296	FALSE	FALSE	1
MR-link 2	glycerol 3-phosphate	GCST90199638	leucine	M00060	0.0198853	0.0566519	0.725582	FALSE	FALSE	1
MR-IVW	glycerol 3-phosphate	GCST90199638	leucine	M00060	0.0618669	0.071061	0.383964	FALSE	FALSE	1
MR-IVW LD	glycerol 3-phosphate	GCST90199638	leucine	M00060	0.0595606	0.0700618	0.395261	FALSE	FALSE	1
MR-PCA	glycerol 3-phosphate	GCST90199638	leucine	M00060	0.000342551	0.0541476	0.994952	FALSE	FALSE	1
MR-link 2	5-oxoproline	GCST90200280	3-hydroxybutyrate (bhba)	GCST90200367	-0.0338144	0.0320991	0.29214	FALSE	FALSE	2
MR-IVW	5-oxoproline	GCST90200280	3-hydroxybutyrate (bhba)	GCST90200367	-0.0219733	0.0576497	0.70309	FALSE	FALSE	2
MR-IVW LD	5-oxoproline	GCST90200280	3-hydroxybutyrate (bhba)	GCST90200367	-0.0277302	0.0316289	0.380631	FALSE	FALSE	2
MR-PCA	5-oxoproline	GCST90200280	3-hydroxybutyrate (bhba)	GCST90200367	-0.00848006	0.0327512	0.795694	FALSE	FALSE	2
MR-link 2	2-aminobutyrate	M32348	kynurenate	GCST90200454	-0.06052	0.0961411	0.529028	FALSE	FALSE	2
MR-IVW	2-aminobutyrate	M32348	kynurenate	GCST90200454	0.0186612	0.0905816	0.836779	FALSE	FALSE	2
MR-IVW LD	2-aminobutyrate	M32348	kynurenate	GCST90200454	0.0186612	0.0905816	0.836779	FALSE	FALSE	2
MR-PCA	2-aminobutyrate	M32348	kynurenate	GCST90200454	0.00364952	0.0776118	0.962495	FALSE	FALSE	2
MR-link 2	pantothenate	GCST90200279	alpha-ketoglutaramate*	GCST90199885	0.589476	0.178125	0.000935175	FALSE	FALSE	1
MR-IVW	pantothenate	GCST90200279	alpha-ketoglutaramate*	GCST90199885	0.247852	0.170927	0.147047	FALSE	FALSE	1
MR-IVW LD	pantothenate	GCST90200279	alpha-ketoglutaramate*	GCST90199885	0.247852	0.170927	0.147047	FALSE	FALSE	1
MR-PCA	pantothenate	GCST90200279	alpha-ketoglutaramate*	GCST90199885	0.237843	0.106406	0.0254022	FALSE	FALSE	1
MR-link 2	citrate	M01564	n-palmitoyl-sphinganine (d18:0/16:0)	GCST90200064	-0.0477133	0.0899048	0.59562	FALSE	FALSE	2
MR-IVW	citrate	M01564	n-palmitoyl-sphinganine (d18:0/16:0)	GCST90200064	-0.0686792	0.0854979	0.42181	FALSE	FALSE	2
MR-IVW LD	citrate	M01564	n-palmitoyl-sphinganine (d18:0/16:0)	GCST90200064	-0.0657419	0.086581	0.447666	FALSE	FALSE	2
MR-PCA	citrate	M01564	n-palmitoyl-sphinganine (d18:0/16:0)	GCST90200064	-0.0248687	0.068703	0.717371	FALSE	FALSE	2
MR-link 2	citrate	M01564	oleate (18:1n9)	M01359	0.184447	0.0737391	0.0123723	FALSE	FALSE	4
MR-IVW	citrate	M01564	oleate (18:1n9)	M01359	0.104808	0.0815477	0.198709	FALSE	FALSE	4
MR-IVW LD	citrate	M01564	oleate (18:1n9)	M01359	0.099627	0.073217	0.173606	FALSE	FALSE	4
MR-PCA	citrate	M01564	oleate (18:1n9)	M01359	0.13448	0.0600541	0.0251355	FALSE	FALSE	4
MR-link 2	methionine	bioa_013	kynurenine	bioa_027	0.0538696	0.0682127	0.429685	FALSE	FALSE	4
MR-IVW	methionine	bioa_013	kynurenine	bioa_027	0.0348641	0.0726754	0.631424	FALSE	FALSE	4
MR-IVW LD	methionine	bioa_013	kynurenine	bioa_027	0.0286462	0.0737201	0.697586	FALSE	FALSE	4
MR-PCA	methionine	bioa_013	kynurenine	bioa_027	0.00518699	0.062812	0.934186	FALSE	FALSE	4
MR-link 2	eicosapentaenoate (epa; 20:5n3)	M18467	glutamine	met-d-Gln	0.029356	0.0371068	0.428873	FALSE	FALSE	1
MR-IVW	eicosapentaenoate (epa; 20:5n3)	M18467	glutamine	met-d-Gln	0.0144762	0.0264991	0.584868	FALSE	FALSE	1
MR-IVW LD	eicosapentaenoate (epa; 20:5n3)	M18467	glutamine	met-d-Gln	0.0144762	0.0264991	0.584868	FALSE	FALSE	1
MR-PCA	eicosapentaenoate (epa; 20:5n3)	M18467	glutamine	met-d-Gln	0.0237135	0.0248286	0.339533	FALSE	FALSE	1
MR-link 2	phosphoethanolamine	GCST90200281	3-hydroxybutyrate (bhba)	M00542	0.171557	0.146488	0.241545	FALSE	FALSE	1
MR-IVW	phosphoethanolamine	GCST90200281	3-hydroxybutyrate (bhba)	M00542	-0.117108	0.179748	0.514714	FALSE	FALSE	1
MR-IVW LD	phosphoethanolamine	GCST90200281	3-hydroxybutyrate (bhba)	M00542	-0.117108	0.179748	0.514714	FALSE	FALSE	1
MR-PCA	phosphoethanolamine	GCST90200281	3-hydroxybutyrate (bhba)	M00542	0.0672325	0.106737	0.528768	FALSE	FALSE	1
MR-link 2	kynurenate	GCST90200454	histidine	met-d-His	-0.00823468	0.0147159	0.575769	FALSE	FALSE	3
MR-IVW	kynurenate	GCST90200454	histidine	met-d-His	0.00198414	0.0123925	0.872796	FALSE	FALSE	3
MR-IVW LD	kynurenate	GCST90200454	histidine	met-d-His	0.00198414	0.0123925	0.872796	FALSE	FALSE	3
MR-PCA	kynurenate	GCST90200454	histidine	met-d-His	0.00333886	0.0114652	0.770886	FALSE	FALSE	3
MR-link 2	paraxanthine	GCST90199654	5-acetylamino-6-formylamino-3-methyluracil	GCST90200680	0.552155	0.178565	0.00198693	FALSE	FALSE	1
MR-IVW	paraxanthine	GCST90199654	5-acetylamino-6-formylamino-3-methyluracil	GCST90200680	0.0180743	0.164761	0.912647	FALSE	FALSE	1
MR-IVW LD	paraxanthine	GCST90199654	5-acetylamino-6-formylamino-3-methyluracil	GCST90200680	0.0180743	0.164761	0.912647	FALSE	FALSE	1
MR-PCA	paraxanthine	GCST90199654	5-acetylamino-6-formylamino-3-methyluracil	GCST90200680	0.252769	0.0950308	0.00781716	FALSE	FALSE	1
MR-link 2	sphingosine	GCST90200385	tyrosine	met-d-Tyr	0.105629	0.0377315	0.00511822	FALSE	FALSE	1
MR-IVW	sphingosine	GCST90200385	tyrosine	met-d-Tyr	0.0408048	0.0385402	0.289709	FALSE	FALSE	1
MR-IVW LD	sphingosine	GCST90200385	tyrosine	met-d-Tyr	0.0408048	0.0385402	0.289709	FALSE	FALSE	1
MR-PCA	sphingosine	GCST90200385	tyrosine	met-d-Tyr	0.0507916	0.0234297	0.0301716	FALSE	FALSE	1
MR-link 2	mannose	GCST90200435	uridine	M00606	-0.0237405	0.0781605	0.761326	FALSE	FALSE	1
MR-IVW	mannose	GCST90200435	uridine	M00606	0.0801751	0.0973555	0.410207	FALSE	FALSE	1
MR-IVW LD	mannose	GCST90200435	uridine	M00606	0.0801751	0.0973555	0.410207	FALSE	FALSE	1
MR-PCA	mannose	GCST90200435	uridine	M00606	-0.0482679	0.0791168	0.541806	FALSE	FALSE	1
MR-link 2	creatinine	met-d-Creatinine	valine	GCST90200442	-0.0232939	0.0667482	0.727103	FALSE	FALSE	59
MR-IVW	creatinine	met-d-Creatinine	valine	GCST90200442	-0.0430872	0.0629005	0.493341	FALSE	FALSE	59
MR-IVW LD	creatinine	met-d-Creatinine	valine	GCST90200442	-0.040677	0.0621256	0.512626	FALSE	FALSE	59
MR-PCA	creatinine	met-d-Creatinine	valine	GCST90200442	-0.0177567	0.0467709	0.704203	FALSE	FALSE	59
MR-link 2	sphingosine 1-phosphate	GCST90199657	valine	GCST90200442	-0.0596673	0.217866	0.784183	FALSE	FALSE	1
MR-IVW	sphingosine 1-phosphate	GCST90199657	valine	GCST90200442	-0.113168	0.118766	0.340659	FALSE	FALSE	1
MR-IVW LD	sphingosine 1-phosphate	GCST90199657	valine	GCST90200442	-0.112889	0.121932	0.354531	FALSE	FALSE	1
MR-PCA	sphingosine 1-phosphate	GCST90199657	valine	GCST90200442	-0.0473387	0.0841621	0.573796	FALSE	FALSE	1
MR-link 2	acetate	met-d-Acetate	phenylethylamine	bioa_015	-0.187445	0.15913	0.238821	FALSE	FALSE	8
MR-IVW	acetate	met-d-Acetate	phenylethylamine	bioa_015	-0.0844041	0.15136	0.577091	FALSE	FALSE	8
MR-IVW LD	acetate	met-d-Acetate	phenylethylamine	bioa_015	-0.0843553	0.150399	0.574882	FALSE	FALSE	8
MR-PCA	acetate	met-d-Acetate	phenylethylamine	bioa_015	-0.149804	0.12363	0.225622	FALSE	FALSE	8
MR-link 2	5-oxoproline	GCST90200280	4-acetamidobutanoate	M01558	-0.0362692	0.0532628	0.495904	FALSE	FALSE	2
MR-IVW	5-oxoproline	GCST90200280	4-acetamidobutanoate	M01558	-0.0118762	0.040852	0.77127	FALSE	FALSE	2
MR-IVW LD	5-oxoproline	GCST90200280	4-acetamidobutanoate	M01558	-0.0118762	0.040852	0.77127	FALSE	FALSE	2
MR-PCA	5-oxoproline	GCST90200280	4-acetamidobutanoate	M01558	-0.0180715	0.0404119	0.654743	FALSE	FALSE	2
MR-link 2	pyruvate	met-d-Pyruvate	glutamine	M00053	0.0762471	0.0857706	0.374021	FALSE	FALSE	15
MR-IVW	pyruvate	met-d-Pyruvate	glutamine	M00053	0.0566589	0.0949001	0.550483	FALSE	FALSE	15
MR-IVW LD	pyruvate	met-d-Pyruvate	glutamine	M00053	0.0578243	0.0952497	0.543797	FALSE	FALSE	15
MR-PCA	pyruvate	met-d-Pyruvate	glutamine	M00053	0.00953371	0.0863262	0.912062	FALSE	FALSE	15
MR-link 2	aspartate	bioa_004	4-hydroxyphenylpyruvate	GCST90200300	-0.159379	0.094727	0.0924694	FALSE	FALSE	3
MR-IVW	aspartate	bioa_004	4-hydroxyphenylpyruvate	GCST90200300	-0.150513	0.0894365	0.0923943	FALSE	FALSE	3
MR-IVW LD	aspartate	bioa_004	4-hydroxyphenylpyruvate	GCST90200300	-0.150513	0.0894365	0.0923943	FALSE	FALSE	3
MR-PCA	aspartate	bioa_004	4-hydroxyphenylpyruvate	GCST90200300	-0.148764	0.0861541	0.0842186	FALSE	FALSE	3
MR-link 2	cysteinylglycine	GCST90200364	flavin adenine dinucleotide (fad)	GCST90200376	-0.0373463	0.0613633	0.542783	FALSE	FALSE	3
MR-IVW	cysteinylglycine	GCST90200364	flavin adenine dinucleotide (fad)	GCST90200376	-0.0965279	0.0653503	0.139653	FALSE	FALSE	3
MR-IVW LD	cysteinylglycine	GCST90200364	flavin adenine dinucleotide (fad)	GCST90200376	-0.094742	0.0668381	0.156341	FALSE	FALSE	3
MR-PCA	cysteinylglycine	GCST90200364	flavin adenine dinucleotide (fad)	GCST90200376	-0.0308416	0.054149	0.56897	FALSE	FALSE	3
MR-link 2	docosahexaenoate (dha; 22:6n3)	GCST90199651	phenylalanine	GCST90200396	-0.691863	0.195889	0.000412563	FALSE	FALSE	1
MR-IVW	docosahexaenoate (dha; 22:6n3)	GCST90199651	phenylalanine	GCST90200396	-0.459815	0.170431	0.00697683	FALSE	FALSE	1
MR-IVW LD	docosahexaenoate (dha; 22:6n3)	GCST90199651	phenylalanine	GCST90200396	-0.459815	0.170431	0.00697683	FALSE	FALSE	1
MR-PCA	docosahexaenoate (dha; 22:6n3)	GCST90199651	phenylalanine	GCST90200396	-0.579078	0.12333	2.66139e-06	FALSE	FALSE	1
MR-link 2	eicosapentaenoate (epa; 20:5n3)	GCST90200349	1-methylxanthine	GCST90199763	0.0622511	0.0919296	0.498304	FALSE	FALSE	1
MR-IVW	eicosapentaenoate (epa; 20:5n3)	GCST90200349	1-methylxanthine	GCST90199763	0.000105364	0.0792671	0.998939	FALSE	FALSE	1
MR-IVW LD	eicosapentaenoate (epa; 20:5n3)	GCST90200349	1-methylxanthine	GCST90199763	0.000105364	0.0792671	0.998939	FALSE	FALSE	1
MR-PCA	eicosapentaenoate (epa; 20:5n3)	GCST90200349	1-methylxanthine	GCST90199763	-0.00427576	0.0752664	0.954698	FALSE	FALSE	1
MR-link 2	bilirubin (z,z)	GCST90200704	acetone	met-d-Acetone	0.00359891	0.0056671	0.525393	FALSE	FALSE	2
MR-IVW	bilirubin (z,z)	GCST90200704	acetone	met-d-Acetone	0.00747905	0.00617685	0.225965	FALSE	FALSE	2
MR-IVW LD	bilirubin (z,z)	GCST90200704	acetone	met-d-Acetone	0.00968894	0.00634157	0.126551	FALSE	FALSE	2
MR-PCA	bilirubin (z,z)	GCST90200704	acetone	met-d-Acetone	0.00801155	0.00587527	0.172692	FALSE	FALSE	2
MR-link 2	tryptophan	bioa_020	creatinine	M00513	-0.0983909	0.121958	0.419803	FALSE	FALSE	3
MR-IVW	tryptophan	bioa_020	creatinine	M00513	-0.0510166	0.11765	0.664557	FALSE	FALSE	3
MR-IVW LD	tryptophan	bioa_020	creatinine	M00513	-0.0510166	0.11765	0.664557	FALSE	FALSE	3
MR-PCA	tryptophan	bioa_020	creatinine	M00513	-0.0556137	0.110325	0.614198	FALSE	FALSE	3
MR-link 2	tyrosine	GCST90200427	anthranilate	GCST90200324	0.152794	0.121443	0.208338	FALSE	FALSE	2
MR-IVW	tyrosine	GCST90200427	anthranilate	GCST90200324	-0.0198585	0.116044	0.864122	FALSE	FALSE	2
MR-IVW LD	tyrosine	GCST90200427	anthranilate	GCST90200324	-0.0198585	0.116044	0.864122	FALSE	FALSE	2
MR-PCA	tyrosine	GCST90200427	anthranilate	GCST90200324	0.0217547	0.0857709	0.799776	FALSE	FALSE	2
MR-link 2	glycerophosphoethanolamine	GCST90199808	eicosapentaenoate (epa; 20:5n3)	GCST90200349	-0.0333987	0.151504	0.825522	FALSE	FALSE	2
MR-IVW	glycerophosphoethanolamine	GCST90199808	eicosapentaenoate (epa; 20:5n3)	GCST90200349	-0.142227	0.0997684	0.153991	FALSE	FALSE	2
MR-IVW LD	glycerophosphoethanolamine	GCST90199808	eicosapentaenoate (epa; 20:5n3)	GCST90200349	-0.142227	0.0997684	0.153991	FALSE	FALSE	2
MR-PCA	glycerophosphoethanolamine	GCST90199808	eicosapentaenoate (epa; 20:5n3)	GCST90200349	-0.0250152	0.0861176	0.771451	FALSE	FALSE	2
MR-link 2	choline	GCST90200327	betaine	M03141	0.510003	0.174542	0.00347853	FALSE	FALSE	1
MR-IVW	choline	GCST90200327	betaine	M03141	0.812267	0.18276	8.81193e-06	FALSE	FALSE	1
MR-IVW LD	choline	GCST90200327	betaine	M03141	0.812267	0.18276	8.81193e-06	FALSE	FALSE	1
MR-PCA	choline	GCST90200327	betaine	M03141	0.395118	0.12367	0.00139865	FALSE	FALSE	1
MR-link 2	leucine	met-d-Leu	tyrosine	bioa_021	-0.0548084	0.0370508	0.139066	FALSE	FALSE	11
MR-IVW	leucine	met-d-Leu	tyrosine	bioa_021	-0.142877	0.0337446	2.29495e-05	FALSE	FALSE	11
MR-IVW LD	leucine	met-d-Leu	tyrosine	bioa_021	-0.0647192	0.0325154	0.0465448	FALSE	FALSE	11
MR-PCA	leucine	met-d-Leu	tyrosine	bioa_021	-0.0279901	0.0324856	0.388899	FALSE	FALSE	11
MR-link 2	kynurenine	GCST90199636	sphinganine-1-phosphate	GCST90199845	0.0417079	0.0605767	0.49113	FALSE	FALSE	4
MR-IVW	kynurenine	GCST90199636	sphinganine-1-phosphate	GCST90199845	0.00806138	0.0713707	0.91007	FALSE	FALSE	4
MR-IVW LD	kynurenine	GCST90199636	sphinganine-1-phosphate	GCST90199845	-4.91203e-05	0.0535691	0.999268	FALSE	FALSE	4
MR-PCA	kynurenine	GCST90199636	sphinganine-1-phosphate	GCST90199845	-0.00670235	0.0439631	0.878829	FALSE	FALSE	4
MR-link 2	alpha-ketoglutarate	GCST90200455	retinol (vitamin a)	GCST90200405	-0.0392747	0.0858869	0.647467	FALSE	FALSE	1
MR-IVW	alpha-ketoglutarate	GCST90200455	retinol (vitamin a)	GCST90200405	-0.00741402	0.139711	0.957679	FALSE	FALSE	1
MR-IVW LD	alpha-ketoglutarate	GCST90200455	retinol (vitamin a)	GCST90200405	-0.00823503	0.0821977	0.920197	FALSE	FALSE	1
MR-PCA	alpha-ketoglutarate	GCST90200455	retinol (vitamin a)	GCST90200405	-0.00921926	0.0731069	0.899648	FALSE	FALSE	1
MR-link 2	aspartate	bioa_004	5-methylthioadenosine (mta)	GCST90200359	-0.0198203	0.0871777	0.820147	FALSE	FALSE	3
MR-IVW	aspartate	bioa_004	5-methylthioadenosine (mta)	GCST90200359	-0.0732175	0.0872538	0.401395	FALSE	FALSE	3
MR-IVW LD	aspartate	bioa_004	5-methylthioadenosine (mta)	GCST90200359	-0.0732175	0.0872538	0.401395	FALSE	FALSE	3
MR-PCA	aspartate	bioa_004	5-methylthioadenosine (mta)	GCST90200359	-0.0158579	0.0840518	0.850353	FALSE	FALSE	3
MR-link 2	phosphoethanolamine	GCST90200281	tryptophan	GCST90200441	0.0170434	0.113692	0.880836	FALSE	FALSE	2
MR-IVW	phosphoethanolamine	GCST90200281	tryptophan	GCST90200441	-0.167735	0.124476	0.17781	FALSE	FALSE	2
MR-IVW LD	phosphoethanolamine	GCST90200281	tryptophan	GCST90200441	-0.167735	0.124476	0.17781	FALSE	FALSE	2
MR-PCA	phosphoethanolamine	GCST90200281	tryptophan	GCST90200441	-0.0178151	0.065765	0.786475	FALSE	FALSE	2
MR-link 2	5-oxoproline	M01494	serine	GCST90200415	-0.0623188	0.0524338	0.234627	FALSE	FALSE	1
MR-IVW	5-oxoproline	M01494	serine	GCST90200415	-0.0279615	0.0484111	0.563544	FALSE	FALSE	1
MR-IVW LD	5-oxoproline	M01494	serine	GCST90200415	-0.0279615	0.0484111	0.563544	FALSE	FALSE	1
MR-PCA	5-oxoproline	M01494	serine	GCST90200415	-0.0520593	0.0456598	0.254221	FALSE	FALSE	1
MR-link 2	betaine	GCST90200425	cortisone	M01769	0.0245577	0.0498749	0.622446	FALSE	FALSE	4
MR-IVW	betaine	GCST90200425	cortisone	M01769	0.0133285	0.0547974	0.807826	FALSE	FALSE	4
MR-IVW LD	betaine	GCST90200425	cortisone	M01769	0.0133285	0.0547974	0.807826	FALSE	FALSE	4
MR-PCA	betaine	GCST90200425	cortisone	M01769	0.0295801	0.0457647	0.518053	FALSE	FALSE	4
MR-link 2	7-methylxanthine	GCST90199754	n1-methyl-2-pyridone-5-carboxamide	GCST90199778	-0.0280606	0.193552	0.884729	FALSE	FALSE	2
MR-IVW	7-methylxanthine	GCST90199754	n1-methyl-2-pyridone-5-carboxamide	GCST90199778	0.0394343	0.11972	0.741863	FALSE	FALSE	2
MR-IVW LD	7-methylxanthine	GCST90199754	n1-methyl-2-pyridone-5-carboxamide	GCST90199778	0.0394343	0.11972	0.741863	FALSE	FALSE	2
MR-PCA	7-methylxanthine	GCST90199754	n1-methyl-2-pyridone-5-carboxamide	GCST90199778	0.0821215	0.0792856	0.30031	FALSE	FALSE	2
MR-link 2	glycine	GCST90200707	kynurenine	GCST90199636	0.0135123	0.0316529	0.669459	FALSE	FALSE	4
MR-IVW	glycine	GCST90200707	kynurenine	GCST90199636	0.0113106	0.0266876	0.6717	FALSE	FALSE	4
MR-IVW LD	glycine	GCST90200707	kynurenine	GCST90199636	0.0100152	0.0269192	0.709857	FALSE	FALSE	4
MR-PCA	glycine	GCST90200707	kynurenine	GCST90199636	0.0164119	0.0264801	0.5354	FALSE	FALSE	4
MR-link 2	alpha-ketoglutaramate*	GCST90199885	pyruvate	M00599	0.0132113	0.0852755	0.876881	FALSE	FALSE	1
MR-IVW	alpha-ketoglutaramate*	GCST90199885	pyruvate	M00599	0.229191	0.143672	0.110659	FALSE	FALSE	1
MR-IVW LD	alpha-ketoglutaramate*	GCST90199885	pyruvate	M00599	0.229191	0.143672	0.110659	FALSE	FALSE	1
MR-PCA	alpha-ketoglutaramate*	GCST90199885	pyruvate	M00599	0.0640553	0.079782	0.422044	FALSE	FALSE	1
MR-link 2	glycine	GCST90200707	choline	M15506	-0.198848	0.0408858	1.15332e-06	FALSE	FALSE	4
MR-IVW	glycine	GCST90200707	choline	M15506	-0.16855	0.0371376	5.66503e-06	FALSE	FALSE	4
MR-IVW LD	glycine	GCST90200707	choline	M15506	-0.167986	0.0385142	1.29076e-05	FALSE	FALSE	4
MR-PCA	glycine	GCST90200707	choline	M15506	-0.189508	0.0338689	2.20199e-08	TRUE	FALSE	4
MR-link 2	7-methylxanthine	GCST90199754	leucine	M00060	0.359941	0.203174	0.0764622	FALSE	FALSE	1
MR-IVW	7-methylxanthine	GCST90199754	leucine	M00060	0.0742162	0.169637	0.661749	FALSE	FALSE	1
MR-IVW LD	7-methylxanthine	GCST90199754	leucine	M00060	0.0742162	0.169637	0.661749	FALSE	FALSE	1
MR-PCA	7-methylxanthine	GCST90199754	leucine	M00060	0.133115	0.166757	0.424719	FALSE	FALSE	1
MR-link 2	docosapentaenoate (n6 dpa; 22:5n6)	GCST90199796	serotonin (5ht)	M02342	-0.0636467	0.133394	0.633268	FALSE	FALSE	1
MR-IVW	docosapentaenoate (n6 dpa; 22:5n6)	GCST90199796	serotonin (5ht)	M02342	-0.069639	0.1635	0.670162	FALSE	FALSE	1
MR-IVW LD	docosapentaenoate (n6 dpa; 22:5n6)	GCST90199796	serotonin (5ht)	M02342	-0.069639	0.1635	0.670162	FALSE	FALSE	1
MR-PCA	docosapentaenoate (n6 dpa; 22:5n6)	GCST90199796	serotonin (5ht)	M02342	-0.0525218	0.114178	0.645517	FALSE	FALSE	1
MR-link 2	acetylphosphate	M15488	histidine	bioa_009	-0.117132	0.0513711	0.0226012	FALSE	FALSE	2
MR-IVW	acetylphosphate	M15488	histidine	bioa_009	-0.101558	0.0377812	0.00718672	FALSE	FALSE	2
MR-IVW LD	acetylphosphate	M15488	histidine	bioa_009	-0.101558	0.0377812	0.00718672	FALSE	FALSE	2
MR-PCA	acetylphosphate	M15488	histidine	bioa_009	-0.0624512	0.0378762	0.0991835	FALSE	FALSE	2
MR-link 2	inosine	M01123	4-methyl-2-oxopentanoate	GCST90199655	0.0389675	0.0753727	0.605157	FALSE	FALSE	1
MR-IVW	inosine	M01123	4-methyl-2-oxopentanoate	GCST90199655	0.0534764	0.0830428	0.5196	FALSE	FALSE	1
MR-IVW LD	inosine	M01123	4-methyl-2-oxopentanoate	GCST90199655	0.0534764	0.0830428	0.5196	FALSE	FALSE	1
MR-PCA	inosine	M01123	4-methyl-2-oxopentanoate	GCST90199655	0.0363109	0.0680399	0.59357	FALSE	FALSE	1
MR-link 2	arachidonate (20:4n6)	GCST90200358	sphinganine-1-phosphate	GCST90199845	-0.0886919	0.0597349	0.137608	FALSE	FALSE	1
MR-IVW	arachidonate (20:4n6)	GCST90200358	sphinganine-1-phosphate	GCST90199845	-0.0921528	0.0632669	0.145235	FALSE	FALSE	1
MR-IVW LD	arachidonate (20:4n6)	GCST90200358	sphinganine-1-phosphate	GCST90199845	-0.100466	0.0500756	0.0448265	FALSE	FALSE	1
MR-PCA	arachidonate (20:4n6)	GCST90200358	sphinganine-1-phosphate	GCST90199845	-0.10114	0.0490725	0.0392994	FALSE	FALSE	1
MR-link 2	phosphate	GCST90200393	glucose	M20489	0.0769593	0.192482	0.689284	FALSE	FALSE	1
MR-IVW	phosphate	GCST90200393	glucose	M20489	-0.108096	0.183762	0.556374	FALSE	FALSE	1
MR-IVW LD	phosphate	GCST90200393	glucose	M20489	-0.108096	0.183762	0.556374	FALSE	FALSE	1
MR-PCA	phosphate	GCST90200393	glucose	M20489	0.0358258	0.107923	0.739922	FALSE	FALSE	1
MR-link 2	hypotaurine	GCST90200379	ornithine	M01493	-0.0626266	0.163249	0.701255	FALSE	FALSE	1
MR-IVW	hypotaurine	GCST90200379	ornithine	M01493	-0.104375	0.144965	0.471525	FALSE	FALSE	1
MR-IVW LD	hypotaurine	GCST90200379	ornithine	M01493	-0.104375	0.144965	0.471525	FALSE	FALSE	1
MR-PCA	hypotaurine	GCST90200379	ornithine	M01493	-0.106926	0.143777	0.457065	FALSE	FALSE	1
MR-link 2	asparagine	M34283	alpha-aminoadipic acid	bioa_025	-0.000193623	0.046074	0.996647	FALSE	FALSE	2
MR-IVW	asparagine	M34283	alpha-aminoadipic acid	bioa_025	-0.0151245	0.0531093	0.775813	FALSE	FALSE	2
MR-IVW LD	asparagine	M34283	alpha-aminoadipic acid	bioa_025	-0.0151245	0.0531093	0.775813	FALSE	FALSE	2
MR-PCA	asparagine	M34283	alpha-aminoadipic acid	bioa_025	-0.0133904	0.0514655	0.794723	FALSE	FALSE	2
MR-link 2	tryptophan	GCST90200441	glycine	bioa_008	-0.0255744	0.043198	0.553832	FALSE	FALSE	1
MR-IVW	tryptophan	GCST90200441	glycine	bioa_008	-0.0444025	0.0540835	0.411646	FALSE	FALSE	1
MR-IVW LD	tryptophan	GCST90200441	glycine	bioa_008	-0.0444025	0.0540835	0.411646	FALSE	FALSE	1
MR-PCA	tryptophan	GCST90200441	glycine	bioa_008	-0.0341298	0.0386347	0.377021	FALSE	FALSE	1
MR-link 2	1-(1-enyl-stearoyl)-2-arachidonoyl-gpe (p-18:0/20:4)*	GCST90200058	cystine	GCST90200382	-0.00428368	0.061416	0.944394	FALSE	FALSE	3
MR-IVW	1-(1-enyl-stearoyl)-2-arachidonoyl-gpe (p-18:0/20:4)*	GCST90200058	cystine	GCST90200382	0.0120762	0.0508967	0.812448	FALSE	FALSE	3
MR-IVW LD	1-(1-enyl-stearoyl)-2-arachidonoyl-gpe (p-18:0/20:4)*	GCST90200058	cystine	GCST90200382	0.0141556	0.0517997	0.784641	FALSE	FALSE	3
MR-PCA	1-(1-enyl-stearoyl)-2-arachidonoyl-gpe (p-18:0/20:4)*	GCST90200058	cystine	GCST90200382	0.00923273	0.0411867	0.822627	FALSE	FALSE	3
MR-link 2	1-(1-enyl-stearoyl)-2-arachidonoyl-gpe (p-18:0/20:4)*	GCST90200058	glutamate	GCST90200412	0.0677716	0.053136	0.202155	FALSE	FALSE	3
MR-IVW	1-(1-enyl-stearoyl)-2-arachidonoyl-gpe (p-18:0/20:4)*	GCST90200058	glutamate	GCST90200412	0.0762197	0.0505576	0.131662	FALSE	FALSE	3
MR-IVW LD	1-(1-enyl-stearoyl)-2-arachidonoyl-gpe (p-18:0/20:4)*	GCST90200058	glutamate	GCST90200412	0.0747148	0.0514547	0.146487	FALSE	FALSE	3
MR-PCA	1-(1-enyl-stearoyl)-2-arachidonoyl-gpe (p-18:0/20:4)*	GCST90200058	glutamate	GCST90200412	0.0556684	0.0409126	0.17362	FALSE	FALSE	3
MR-link 2	spermidine	bioa_033	glucuronate	GCST90199641	0.182197	0.0813247	0.0250674	FALSE	FALSE	2
MR-IVW	spermidine	bioa_033	glucuronate	GCST90199641	0.101801	0.0721076	0.158012	FALSE	FALSE	2
MR-IVW LD	spermidine	bioa_033	glucuronate	GCST90199641	0.10197	0.0724843	0.159488	FALSE	FALSE	2
MR-PCA	spermidine	bioa_033	glucuronate	GCST90199641	0.173801	0.0656009	0.00806419	FALSE	FALSE	2
MR-link 2	mannose	M00584	citrulline	GCST90200403	0.0622712	0.0672405	0.354396	FALSE	FALSE	1
MR-IVW	mannose	M00584	citrulline	GCST90200403	0.146423	0.0714489	0.0404295	FALSE	FALSE	1
MR-IVW LD	mannose	M00584	citrulline	GCST90200403	0.146423	0.0714489	0.0404295	FALSE	FALSE	1
MR-PCA	mannose	M00584	citrulline	GCST90200403	0.110075	0.0610579	0.0714209	FALSE	FALSE	1
MR-link 2	2-oxoarginine*	GCST90199903	myo-inositol	GCST90200401	0.10009	0.0838013	0.232333	FALSE	FALSE	2
MR-IVW	2-oxoarginine*	GCST90199903	myo-inositol	GCST90200401	-0.0362592	0.091164	0.690825	FALSE	FALSE	2
MR-IVW LD	2-oxoarginine*	GCST90199903	myo-inositol	GCST90200401	-0.0308664	0.0889173	0.728489	FALSE	FALSE	2
MR-PCA	2-oxoarginine*	GCST90199903	myo-inositol	GCST90200401	0.0273982	0.0644118	0.670574	FALSE	FALSE	2
MR-link 2	citrate	M01564	n-acetylglucosaminylasparagine	GCST90200316	0.150743	0.0802164	0.0602159	FALSE	FALSE	2
MR-IVW	citrate	M01564	n-acetylglucosaminylasparagine	GCST90200316	0.078343	0.0858331	0.361381	FALSE	FALSE	2
MR-IVW LD	citrate	M01564	n-acetylglucosaminylasparagine	GCST90200316	0.0806962	0.0869202	0.353203	FALSE	FALSE	2
MR-PCA	citrate	M01564	n-acetylglucosaminylasparagine	GCST90200316	0.0852439	0.0689711	0.216482	FALSE	FALSE	2
MR-link 2	thyroxine	GCST90200293	3-hydroxybutyrate (bhba)	met-d-bOHbutyrate	-0.131453	0.0564748	0.0199314	FALSE	FALSE	2
MR-IVW	thyroxine	GCST90200293	3-hydroxybutyrate (bhba)	met-d-bOHbutyrate	-0.136944	0.0331438	3.59896e-05	FALSE	FALSE	2
MR-IVW LD	thyroxine	GCST90200293	3-hydroxybutyrate (bhba)	met-d-bOHbutyrate	-0.136944	0.0331438	3.59896e-05	FALSE	FALSE	2
MR-PCA	thyroxine	GCST90200293	3-hydroxybutyrate (bhba)	met-d-bOHbutyrate	-0.0791313	0.0277602	0.00436467	FALSE	FALSE	2
MR-link 2	kynurenine	M15140	dehydroepiandrosterone sulfate (dhea-s)	M32425	0.0186792	0.0653219	0.774912	FALSE	FALSE	4
MR-IVW	kynurenine	M15140	dehydroepiandrosterone sulfate (dhea-s)	M32425	-0.0492495	0.0610001	0.419455	FALSE	FALSE	4
MR-IVW LD	kynurenine	M15140	dehydroepiandrosterone sulfate (dhea-s)	M32425	-0.0492495	0.0610001	0.419455	FALSE	FALSE	4
MR-PCA	kynurenine	M15140	dehydroepiandrosterone sulfate (dhea-s)	M32425	-0.0516122	0.055721	0.354311	FALSE	FALSE	4
MR-link 2	n-acetyl-aspartyl-glutamate (naag)	GCST90200684	taurocholate	GCST90200333	-0.0254986	0.0100905	0.0115045	FALSE	FALSE	2
MR-IVW	n-acetyl-aspartyl-glutamate (naag)	GCST90200684	taurocholate	GCST90200333	-0.0193089	0.0170799	0.258263	FALSE	FALSE	2
MR-IVW LD	n-acetyl-aspartyl-glutamate (naag)	GCST90200684	taurocholate	GCST90200333	-0.0201633	0.0178432	0.258466	FALSE	FALSE	2
MR-PCA	n-acetyl-aspartyl-glutamate (naag)	GCST90200684	taurocholate	GCST90200333	-0.0251415	0.0189157	0.183804	FALSE	FALSE	2
MR-link 2	trans-urocanate	GCST90200416	3-methyl-2-oxovalerate	M15676	-0.100686	0.0741546	0.174533	FALSE	FALSE	2
MR-IVW	trans-urocanate	GCST90200416	3-methyl-2-oxovalerate	M15676	0.0300292	0.0694808	0.6656	FALSE	FALSE	2
MR-IVW LD	trans-urocanate	GCST90200416	3-methyl-2-oxovalerate	M15676	0.0300292	0.0694808	0.6656	FALSE	FALSE	2
MR-PCA	trans-urocanate	GCST90200416	3-methyl-2-oxovalerate	M15676	-0.0289939	0.0513418	0.572262	FALSE	FALSE	2
MR-link 2	creatine	M27718	myo-inositol	M19934	-0.129296	0.190163	0.496553	FALSE	FALSE	1
MR-IVW	creatine	M27718	myo-inositol	M19934	-0.188349	0.118957	0.113346	FALSE	FALSE	1
MR-IVW LD	creatine	M27718	myo-inositol	M19934	-0.188349	0.118957	0.113346	FALSE	FALSE	1
MR-PCA	creatine	M27718	myo-inositol	M19934	-0.285738	0.127362	0.0248636	FALSE	FALSE	1
MR-link 2	1-methylnicotinamide	GCST90200406	2-oxoarginine*	GCST90199903	-1.36487	0.222693	8.84723e-10	TRUE	FALSE	1
MR-IVW	1-methylnicotinamide	GCST90200406	2-oxoarginine*	GCST90199903	-0.808115	0.168011	1.51019e-06	FALSE	FALSE	1
MR-IVW LD	1-methylnicotinamide	GCST90200406	2-oxoarginine*	GCST90199903	-0.808115	0.168011	1.51019e-06	FALSE	FALSE	1
MR-PCA	1-methylnicotinamide	GCST90200406	2-oxoarginine*	GCST90199903	-0.892504	0.0855859	1.84405e-25	TRUE	FALSE	1
MR-link 2	n6,n6,n6-trimethyllysine	GCST90200344	methionine sulfoxide	GCST90199625	0.0676445	0.0900059	0.452318	FALSE	FALSE	2
MR-IVW	n6,n6,n6-trimethyllysine	GCST90200344	methionine sulfoxide	GCST90199625	-0.14253	0.0665053	0.0321024	FALSE	FALSE	2
MR-IVW LD	n6,n6,n6-trimethyllysine	GCST90200344	methionine sulfoxide	GCST90199625	-0.140179	0.0657349	0.0329663	FALSE	FALSE	2
MR-PCA	n6,n6,n6-trimethyllysine	GCST90200344	methionine sulfoxide	GCST90199625	-0.0583261	0.0592277	0.324733	FALSE	FALSE	2
MR-link 2	sphinganine-1-phosphate	GCST90199845	3,7-dimethylurate	GCST90199755	3.66432e-15	1.92127e-09	0.999998	FALSE	FALSE	2
MR-IVW	sphinganine-1-phosphate	GCST90199845	3,7-dimethylurate	GCST90199755	-0.0564575	0.0990247	0.568586	FALSE	FALSE	2
MR-IVW LD	sphinganine-1-phosphate	GCST90199845	3,7-dimethylurate	GCST90199755	-0.0548791	0.100998	0.586876	FALSE	FALSE	2
MR-PCA	sphinganine-1-phosphate	GCST90199845	3,7-dimethylurate	GCST90199755	-0.0109672	0.0626885	0.861121	FALSE	FALSE	2
MR-link 2	4-hydroxyphenylpyruvate	GCST90200300	cystathionine	GCST90200383	0.437089	0.160643	0.00651106	FALSE	FALSE	2
MR-IVW	4-hydroxyphenylpyruvate	GCST90200300	cystathionine	GCST90200383	0.106888	0.114886	0.352176	FALSE	FALSE	2
MR-IVW LD	4-hydroxyphenylpyruvate	GCST90200300	cystathionine	GCST90200383	0.106888	0.114886	0.352176	FALSE	FALSE	2
MR-PCA	4-hydroxyphenylpyruvate	GCST90200300	cystathionine	GCST90200383	0.192473	0.0729919	0.00836632	FALSE	FALSE	2
MR-link 2	serine	GCST90200415	phosphoethanolamine	GCST90200281	0.0235736	0.053756	0.661002	FALSE	FALSE	3
MR-IVW	serine	GCST90200415	phosphoethanolamine	GCST90200281	-1.87908e-05	0.0486567	0.999692	FALSE	FALSE	3
MR-IVW LD	serine	GCST90200415	phosphoethanolamine	GCST90200281	0.00240119	0.0482997	0.96035	FALSE	FALSE	3
MR-PCA	serine	GCST90200415	phosphoethanolamine	GCST90200281	0.0143556	0.0450395	0.749929	FALSE	FALSE	3
MR-link 2	tyrosine	bioa_021	3-methyl-2-oxovalerate	M15676	3.31635e-05	0.0861164	0.999693	FALSE	FALSE	17
MR-IVW	tyrosine	bioa_021	3-methyl-2-oxovalerate	M15676	-0.0563393	0.0920153	0.540351	FALSE	FALSE	17
MR-IVW LD	tyrosine	bioa_021	3-methyl-2-oxovalerate	M15676	-0.0583337	0.091553	0.524022	FALSE	FALSE	17
MR-PCA	tyrosine	bioa_021	3-methyl-2-oxovalerate	M15676	-0.0164526	0.0827799	0.842458	FALSE	FALSE	17
MR-link 2	valine	bioa_022	docosahexaenoate (dha; 22:6n3)	M19323	0.053908	0.0961681	0.575097	FALSE	FALSE	10
MR-IVW	valine	bioa_022	docosahexaenoate (dha; 22:6n3)	M19323	0.134501	0.1093	0.218484	FALSE	FALSE	10
MR-IVW LD	valine	bioa_022	docosahexaenoate (dha; 22:6n3)	M19323	0.134399	0.108958	0.217394	FALSE	FALSE	10
MR-PCA	valine	bioa_022	docosahexaenoate (dha; 22:6n3)	M19323	0.046992	0.0971991	0.628768	FALSE	FALSE	10
MR-link 2	citrate	M01564	7-methylxanthine	GCST90199754	-0.0127009	0.0857671	0.882275	FALSE	FALSE	2
MR-IVW	citrate	M01564	7-methylxanthine	GCST90199754	-0.0603179	0.086499	0.4856	FALSE	FALSE	2
MR-IVW LD	citrate	M01564	7-methylxanthine	GCST90199754	-0.0571442	0.0875947	0.514162	FALSE	FALSE	2
MR-PCA	citrate	M01564	7-methylxanthine	GCST90199754	-0.0332071	0.0694602	0.632598	FALSE	FALSE	2
MR-link 2	citrate	met-d-Citrate	kynurenate	GCST90200454	0.105401	0.0526952	0.0454777	FALSE	FALSE	29
MR-IVW	citrate	met-d-Citrate	kynurenate	GCST90200454	0.131338	0.05172	0.0111044	FALSE	FALSE	29
MR-IVW LD	citrate	met-d-Citrate	kynurenate	GCST90200454	0.131839	0.0524841	0.0120056	FALSE	FALSE	29
MR-PCA	citrate	met-d-Citrate	kynurenate	GCST90200454	0.101083	0.0465079	0.0297453	FALSE	FALSE	29
MR-link 2	3-hydroxybutyrate (bhba)	met-d-bOHbutyrate	citrulline	M02132	0.183123	0.147563	0.214612	FALSE	FALSE	14
MR-IVW	3-hydroxybutyrate (bhba)	met-d-bOHbutyrate	citrulline	M02132	0.206344	0.13643	0.130418	FALSE	FALSE	14
MR-IVW LD	3-hydroxybutyrate (bhba)	met-d-bOHbutyrate	citrulline	M02132	0.203593	0.134635	0.130486	FALSE	FALSE	14
MR-PCA	3-hydroxybutyrate (bhba)	met-d-bOHbutyrate	citrulline	M02132	0.301649	0.112211	0.00718298	FALSE	FALSE	14
MR-link 2	glycine	met-d-Gly	glycerol	M15122	-0.00116724	0.0313269	0.970278	FALSE	FALSE	35
MR-IVW	glycine	met-d-Gly	glycerol	M15122	-0.0774729	0.04172	0.0633154	FALSE	FALSE	35
MR-IVW LD	glycine	met-d-Gly	glycerol	M15122	-0.0758238	0.0435681	0.0817974	FALSE	FALSE	35
MR-PCA	glycine	met-d-Gly	glycerol	M15122	-0.067632	0.0401771	0.0923076	FALSE	FALSE	35
MR-link 2	theobromine	GCST90199644	glycerophosphorylcholine (gpc)	GCST90199629	-0.087988	0.15347	0.566424	FALSE	FALSE	1
MR-IVW	theobromine	GCST90199644	glycerophosphorylcholine (gpc)	GCST90199629	-0.0324298	0.176816	0.854476	FALSE	FALSE	1
MR-IVW LD	theobromine	GCST90199644	glycerophosphorylcholine (gpc)	GCST90199629	-0.0324298	0.176816	0.854476	FALSE	FALSE	1
MR-PCA	theobromine	GCST90199644	glycerophosphorylcholine (gpc)	GCST90199629	-0.0241075	0.0894617	0.787565	FALSE	FALSE	1
MR-link 2	s-1-pyrroline-5-carboxylate	GCST90200381	phenylethylamine	bioa_015	0.061756	0.0411947	0.133841	FALSE	FALSE	2
MR-IVW	s-1-pyrroline-5-carboxylate	GCST90200381	phenylethylamine	bioa_015	0.0548031	0.0479826	0.253394	FALSE	FALSE	2
MR-IVW LD	s-1-pyrroline-5-carboxylate	GCST90200381	phenylethylamine	bioa_015	0.0496961	0.0414832	0.230924	FALSE	FALSE	2
MR-PCA	s-1-pyrroline-5-carboxylate	GCST90200381	phenylethylamine	bioa_015	0.0250652	0.0356548	0.482059	FALSE	FALSE	2
MR-link 2	dehydroepiandrosterone sulfate (dhea-s)	GCST90199673	bilirubin (z,z)	M27716	-0.00367185	0.111153	0.973647	FALSE	FALSE	1
MR-IVW	dehydroepiandrosterone sulfate (dhea-s)	GCST90199673	bilirubin (z,z)	M27716	-0.157979	0.125738	0.208967	FALSE	FALSE	1
MR-IVW LD	dehydroepiandrosterone sulfate (dhea-s)	GCST90199673	bilirubin (z,z)	M27716	-0.157979	0.125738	0.208967	FALSE	FALSE	1
MR-PCA	dehydroepiandrosterone sulfate (dhea-s)	GCST90199673	bilirubin (z,z)	M27716	-0.138222	0.133984	0.302244	FALSE	FALSE	1
MR-link 2	phosphate	GCST90200393	hypoxanthine	M03127	0.214618	0.172175	0.212577	FALSE	FALSE	1
MR-IVW	phosphate	GCST90200393	hypoxanthine	M03127	0.234063	0.188761	0.214975	FALSE	FALSE	1
MR-IVW LD	phosphate	GCST90200393	hypoxanthine	M03127	0.234063	0.188761	0.214975	FALSE	FALSE	1
MR-PCA	phosphate	GCST90200393	hypoxanthine	M03127	0.126427	0.110871	0.254159	FALSE	FALSE	1
MR-link 2	methionine	bioa_013	glucose	met-d-Glucose	4.69166e-05	0.0397285	0.999058	FALSE	FALSE	4
MR-IVW	methionine	bioa_013	glucose	met-d-Glucose	0.00308752	0.037845	0.934978	FALSE	FALSE	4
MR-IVW LD	methionine	bioa_013	glucose	met-d-Glucose	0.00258607	0.0382352	0.946076	FALSE	FALSE	4
MR-PCA	methionine	bioa_013	glucose	met-d-Glucose	-0.0177512	0.0325776	0.585829	FALSE	FALSE	4
MR-link 2	dehydroepiandrosterone sulfate (dhea-s)	GCST90199673	docosahexaenoate (dha; 22:6n3)	GCST90199651	0.159113	0.0804304	0.047899	FALSE	FALSE	4
MR-IVW	dehydroepiandrosterone sulfate (dhea-s)	GCST90199673	docosahexaenoate (dha; 22:6n3)	GCST90199651	0.0444797	0.0649935	0.493741	FALSE	FALSE	4
MR-IVW LD	dehydroepiandrosterone sulfate (dhea-s)	GCST90199673	docosahexaenoate (dha; 22:6n3)	GCST90199651	0.0444797	0.0649935	0.493741	FALSE	FALSE	4
MR-PCA	dehydroepiandrosterone sulfate (dhea-s)	GCST90199673	docosahexaenoate (dha; 22:6n3)	GCST90199651	0.068688	0.0420607	0.102454	FALSE	FALSE	4
MR-link 2	threonine	GCST90200432	biliverdin	GCST90200706	-0.299282	0.0768916	9.9317e-05	FALSE	FALSE	4
MR-IVW	threonine	GCST90200432	biliverdin	GCST90200706	-0.253635	0.0779117	0.00113225	FALSE	FALSE	4
MR-IVW LD	threonine	GCST90200432	biliverdin	GCST90200706	-0.253635	0.0779117	0.00113225	FALSE	FALSE	4
MR-PCA	threonine	GCST90200432	biliverdin	GCST90200706	-0.196932	0.0533854	0.000225245	FALSE	FALSE	4
MR-link 2	sarcosine	bioa_031	choline	M15506	0.0347635	0.102011	0.733269	FALSE	FALSE	2
MR-IVW	sarcosine	bioa_031	choline	M15506	0.0229388	0.109493	0.834058	FALSE	FALSE	2
MR-IVW LD	sarcosine	bioa_031	choline	M15506	0.01314	0.113646	0.907952	FALSE	FALSE	2
MR-PCA	sarcosine	bioa_031	choline	M15506	0.0280368	0.0993194	0.777722	FALSE	FALSE	2
MR-link 2	methionine	bioa_013	caffeine	M00569	-0.00775533	0.145274	0.957426	FALSE	FALSE	4
MR-IVW	methionine	bioa_013	caffeine	M00569	-0.0197985	0.149779	0.894838	FALSE	FALSE	4
MR-IVW LD	methionine	bioa_013	caffeine	M00569	-0.0182275	0.151931	0.904505	FALSE	FALSE	4
MR-PCA	methionine	bioa_013	caffeine	M00569	-0.0583211	0.12945	0.652327	FALSE	FALSE	4
MR-link 2	glycerol 3-phosphate	GCST90199638	1,7-dimethylurate	GCST90199756	-0.00317815	0.0486374	0.9479	FALSE	FALSE	2
MR-IVW	glycerol 3-phosphate	GCST90199638	1,7-dimethylurate	GCST90199756	-0.0121967	0.0516309	0.813256	FALSE	FALSE	2
MR-IVW LD	glycerol 3-phosphate	GCST90199638	1,7-dimethylurate	GCST90199756	-0.00998102	0.0558953	0.858278	FALSE	FALSE	2
MR-PCA	glycerol 3-phosphate	GCST90199638	1,7-dimethylurate	GCST90199756	-0.00423158	0.0402105	0.916189	FALSE	FALSE	2
MR-link 2	glutamine	bioa_006	glycine	GCST90200707	-0.00687224	0.0721518	0.924119	FALSE	FALSE	13
MR-IVW	glutamine	bioa_006	glycine	GCST90200707	0.00919357	0.0701918	0.895793	FALSE	FALSE	13
MR-IVW LD	glutamine	bioa_006	glycine	GCST90200707	0.00919357	0.0701918	0.895793	FALSE	FALSE	13
MR-PCA	glutamine	bioa_006	glycine	GCST90200707	0.0236055	0.0670578	0.724826	FALSE	FALSE	13
MR-link 2	acetate	met-d-Acetate	dimethylglycine	GCST90200424	-0.199687	0.193804	0.302844	FALSE	FALSE	9
MR-IVW	acetate	met-d-Acetate	dimethylglycine	GCST90200424	-0.0335843	0.154017	0.827385	FALSE	FALSE	9
MR-IVW LD	acetate	met-d-Acetate	dimethylglycine	GCST90200424	-0.0318653	0.155029	0.837147	FALSE	FALSE	9
MR-PCA	acetate	met-d-Acetate	dimethylglycine	GCST90200424	-0.151667	0.117649	0.197344	FALSE	FALSE	9
MR-link 2	glutamine	M00053	cholesterol	M00063	0.192749	0.132438	0.145562	FALSE	FALSE	1
MR-IVW	glutamine	M00053	cholesterol	M00063	0.213741	0.117048	0.0678372	FALSE	FALSE	1
MR-IVW LD	glutamine	M00053	cholesterol	M00063	0.213741	0.117048	0.0678372	FALSE	FALSE	1
MR-PCA	glutamine	M00053	cholesterol	M00063	0.261677	0.110057	0.0174232	FALSE	FALSE	1
MR-link 2	acetylphosphate	M15488	glutamine	met-d-Gln	-0.0423175	0.0436039	0.331798	FALSE	FALSE	2
MR-IVW	acetylphosphate	M15488	glutamine	met-d-Gln	-0.0234378	0.0316512	0.458995	FALSE	FALSE	2
MR-IVW LD	acetylphosphate	M15488	glutamine	met-d-Gln	-0.0234378	0.0316512	0.458995	FALSE	FALSE	2
MR-PCA	acetylphosphate	M15488	glutamine	met-d-Gln	-0.0309947	0.0317507	0.328971	FALSE	FALSE	2
MR-link 2	urate	GCST90200307	glycine	bioa_008	0.0295805	0.0186218	0.112177	FALSE	FALSE	2
MR-IVW	urate	GCST90200307	glycine	bioa_008	0.0347326	0.017873	0.0519798	FALSE	FALSE	2
MR-IVW LD	urate	GCST90200307	glycine	bioa_008	0.0347326	0.017873	0.0519798	FALSE	FALSE	2
MR-PCA	urate	GCST90200307	glycine	bioa_008	0.0300168	0.0167829	0.0736905	FALSE	FALSE	2
MR-link 2	glycine	bioa_008	sarcosine	GCST90200291	0.078498	0.0360233	0.0293251	FALSE	FALSE	19
MR-IVW	glycine	bioa_008	sarcosine	GCST90200291	0.087426	0.0456399	0.0554207	FALSE	FALSE	19
MR-IVW LD	glycine	bioa_008	sarcosine	GCST90200291	0.0907782	0.0446978	0.0422617	FALSE	FALSE	19
MR-PCA	glycine	bioa_008	sarcosine	GCST90200291	0.0739443	0.0394758	0.0610468	FALSE	FALSE	19
MR-link 2	arginine	GCST90200372	threonine	M01284	0.0674113	0.0993217	0.497318	FALSE	FALSE	3
MR-IVW	arginine	GCST90200372	threonine	M01284	0.0858294	0.0926524	0.354259	FALSE	FALSE	3
MR-IVW LD	arginine	GCST90200372	threonine	M01284	0.0858294	0.0926524	0.354259	FALSE	FALSE	3
MR-PCA	arginine	GCST90200372	threonine	M01284	0.0292169	0.0912131	0.74873	FALSE	FALSE	3
MR-link 2	spermidine	bioa_033	bilirubin (z,z)	GCST90200704	0.147983	0.0799841	0.0642921	FALSE	FALSE	2
MR-IVW	spermidine	bioa_033	bilirubin (z,z)	GCST90200704	0.157262	0.0709004	0.0265501	FALSE	FALSE	2
MR-IVW LD	spermidine	bioa_033	bilirubin (z,z)	GCST90200704	0.15874	0.0712706	0.0259285	FALSE	FALSE	2
MR-PCA	spermidine	bioa_033	bilirubin (z,z)	GCST90200704	0.164305	0.0645032	0.0108581	FALSE	FALSE	2
MR-link 2	phosphate	GCST90200393	eicosapentaenoate (epa; 20:5n3)	GCST90200349	-0.0314578	0.136496	0.817729	FALSE	FALSE	1
MR-IVW	phosphate	GCST90200393	eicosapentaenoate (epa; 20:5n3)	GCST90200349	-0.0131596	0.158176	0.933696	FALSE	FALSE	1
MR-IVW LD	phosphate	GCST90200393	eicosapentaenoate (epa; 20:5n3)	GCST90200349	-0.0131596	0.158176	0.933696	FALSE	FALSE	1
MR-PCA	phosphate	GCST90200393	eicosapentaenoate (epa; 20:5n3)	GCST90200349	-0.0105847	0.0810608	0.89611	FALSE	FALSE	1
MR-link 2	uridine	M00606	myo-inositol	GCST90200401	-0.027999	0.102631	0.784998	FALSE	FALSE	3
MR-IVW	uridine	M00606	myo-inositol	GCST90200401	0.0225207	0.0966293	0.815713	FALSE	FALSE	3
MR-IVW LD	uridine	M00606	myo-inositol	GCST90200401	0.0225207	0.0966293	0.815713	FALSE	FALSE	3
MR-PCA	uridine	M00606	myo-inositol	GCST90200401	-0.035639	0.0747658	0.633594	FALSE	FALSE	3
MR-link 2	bilirubin (z,z)	GCST90200704	glycochenodeoxycholate	M32346	0.0266836	0.0272732	0.327884	FALSE	FALSE	2
MR-IVW	bilirubin (z,z)	GCST90200704	glycochenodeoxycholate	M32346	0.0347266	0.0535019	0.516291	FALSE	FALSE	2
MR-IVW LD	bilirubin (z,z)	GCST90200704	glycochenodeoxycholate	M32346	0.0326948	0.0280239	0.243341	FALSE	FALSE	2
MR-PCA	bilirubin (z,z)	GCST90200704	glycochenodeoxycholate	M32346	0.0435721	0.0244052	0.0742021	FALSE	FALSE	2
MR-link 2	2-hydroxyphenylacetate	GCST90200369	n-acetyl-aspartyl-glutamate (naag)	GCST90200684	0.26168	0.110245	0.0176147	FALSE	FALSE	2
MR-IVW	2-hydroxyphenylacetate	GCST90200369	n-acetyl-aspartyl-glutamate (naag)	GCST90200684	0.146631	0.0821361	0.0742248	FALSE	FALSE	2
MR-IVW LD	2-hydroxyphenylacetate	GCST90200369	n-acetyl-aspartyl-glutamate (naag)	GCST90200684	0.146631	0.0821361	0.0742248	FALSE	FALSE	2
MR-PCA	2-hydroxyphenylacetate	GCST90200369	n-acetyl-aspartyl-glutamate (naag)	GCST90200684	0.126282	0.0706331	0.073799	FALSE	FALSE	2
MR-link 2	spermidine	bioa_033	asparagine	bioa_003	-0.0661788	0.0449661	0.141089	FALSE	FALSE	1
MR-IVW	spermidine	bioa_033	asparagine	bioa_003	-0.0550343	0.050492	0.27573	FALSE	FALSE	1
MR-IVW LD	spermidine	bioa_033	asparagine	bioa_003	-0.0590714	0.044211	0.181509	FALSE	FALSE	1
MR-PCA	spermidine	bioa_033	asparagine	bioa_003	-0.0622492	0.0425946	0.143896	FALSE	FALSE	1
MR-link 2	asparagine	bioa_003	heme	M32593	0.0890203	0.0616208	0.148557	FALSE	FALSE	6
MR-IVW	asparagine	bioa_003	heme	M32593	0.0686921	0.0676651	0.310021	FALSE	FALSE	6
MR-IVW LD	asparagine	bioa_003	heme	M32593	0.0773647	0.0695712	0.266129	FALSE	FALSE	6
MR-PCA	asparagine	bioa_003	heme	M32593	0.0917009	0.0680171	0.177593	FALSE	FALSE	6
MR-link 2	serine	GCST90200415	inosine	GCST90200394	-0.116943	0.0752746	0.120291	FALSE	FALSE	3
MR-IVW	serine	GCST90200415	inosine	GCST90200394	-0.0870411	0.0633805	0.169656	FALSE	FALSE	3
MR-IVW LD	serine	GCST90200415	inosine	GCST90200394	-0.0858404	0.0624259	0.169108	FALSE	FALSE	3
MR-PCA	serine	GCST90200415	inosine	GCST90200394	-0.0750448	0.0582109	0.197333	FALSE	FALSE	3
MR-link 2	thyroxine	GCST90200293	glycerol 3-phosphate	M15365	0.219354	0.225298	0.330246	FALSE	FALSE	1
MR-IVW	thyroxine	GCST90200293	glycerol 3-phosphate	M15365	0.215499	0.175093	0.218409	FALSE	FALSE	1
MR-IVW LD	thyroxine	GCST90200293	glycerol 3-phosphate	M15365	0.215499	0.175093	0.218409	FALSE	FALSE	1
MR-PCA	thyroxine	GCST90200293	glycerol 3-phosphate	M15365	0.150242	0.15871	0.343821	FALSE	FALSE	1
MR-link 2	orotidine	GCST90200681	threonine	M01284	-0.0322648	0.0493685	0.513401	FALSE	FALSE	2
MR-IVW	orotidine	GCST90200681	threonine	M01284	-0.0565661	0.0477012	0.235685	FALSE	FALSE	2
MR-IVW LD	orotidine	GCST90200681	threonine	M01284	-0.0565661	0.0477012	0.235685	FALSE	FALSE	2
MR-PCA	orotidine	GCST90200681	threonine	M01284	-0.0509393	0.0461135	0.269311	FALSE	FALSE	2
MR-link 2	tryptophan	bioa_020	phosphate	GCST90200393	-0.0896364	0.121412	0.460343	FALSE	FALSE	2
MR-IVW	tryptophan	bioa_020	phosphate	GCST90200393	-0.122277	0.118531	0.302259	FALSE	FALSE	2
MR-IVW LD	tryptophan	bioa_020	phosphate	GCST90200393	-0.122277	0.118531	0.302259	FALSE	FALSE	2
MR-PCA	tryptophan	bioa_020	phosphate	GCST90200393	-0.120104	0.109566	0.273	FALSE	FALSE	2
MR-link 2	mannose	M00584	sarcosine	GCST90200291	0.0424314	0.0543712	0.435155	FALSE	FALSE	1
MR-IVW	mannose	M00584	sarcosine	GCST90200291	0.0144226	0.0711797	0.83943	FALSE	FALSE	1
MR-IVW LD	mannose	M00584	sarcosine	GCST90200291	0.0144226	0.0711797	0.83943	FALSE	FALSE	1
MR-PCA	mannose	M00584	sarcosine	GCST90200291	0.0721278	0.0608171	0.235631	FALSE	FALSE	1
MR-link 2	valine	M01649	cysteinylglycine	GCST90200364	-0.0136439	0.147296	0.926198	FALSE	FALSE	1
MR-IVW	valine	M01649	cysteinylglycine	GCST90200364	0.00744306	0.149858	0.960387	FALSE	FALSE	1
MR-IVW LD	valine	M01649	cysteinylglycine	GCST90200364	0.00744306	0.149858	0.960387	FALSE	FALSE	1
MR-PCA	valine	M01649	cysteinylglycine	GCST90200364	-0.0032815	0.125145	0.979081	FALSE	FALSE	1
MR-link 2	n-acetylornithine	M15630	citrate	met-d-Citrate	0.00687544	0.00538784	0.201919	FALSE	FALSE	1
MR-IVW	n-acetylornithine	M15630	citrate	met-d-Citrate	0.00755779	0.0101157	0.454981	FALSE	FALSE	1
MR-IVW LD	n-acetylornithine	M15630	citrate	met-d-Citrate	0.00799428	0.00636575	0.209179	FALSE	FALSE	1
MR-PCA	n-acetylornithine	M15630	citrate	met-d-Citrate	0.00867279	0.00632264	0.170156	FALSE	FALSE	1
MR-link 2	kynurenine	GCST90199636	3-methyl-2-oxobutyrate	GCST90199677	-0.00371438	0.0596287	0.95033	FALSE	FALSE	4
MR-IVW	kynurenine	GCST90199636	3-methyl-2-oxobutyrate	GCST90199677	-0.00539511	0.0536073	0.919835	FALSE	FALSE	4
MR-IVW LD	kynurenine	GCST90199636	3-methyl-2-oxobutyrate	GCST90199677	-0.00372261	0.053154	0.944166	FALSE	FALSE	4
MR-PCA	kynurenine	GCST90199636	3-methyl-2-oxobutyrate	GCST90199677	-0.00327878	0.0436214	0.940084	FALSE	FALSE	4
MR-link 2	tryptophan	GCST90200441	phenylalanine	M00064	0.165752	0.138004	0.229724	FALSE	FALSE	1
MR-IVW	tryptophan	GCST90200441	phenylalanine	M00064	0.383624	0.175828	0.029123	FALSE	FALSE	1
MR-IVW LD	tryptophan	GCST90200441	phenylalanine	M00064	0.383624	0.175828	0.029123	FALSE	FALSE	1
MR-PCA	tryptophan	GCST90200441	phenylalanine	M00064	0.163964	0.126556	0.19512	FALSE	FALSE	1
MR-link 2	dehydroepiandrosterone sulfate (dhea-s)	M32425	sphinganine-1-phosphate	GCST90199845	-0.262593	0.0987516	0.00783427	FALSE	FALSE	2
MR-IVW	dehydroepiandrosterone sulfate (dhea-s)	M32425	sphinganine-1-phosphate	GCST90199845	-0.132353	0.0986572	0.179743	FALSE	FALSE	2
MR-IVW LD	dehydroepiandrosterone sulfate (dhea-s)	M32425	sphinganine-1-phosphate	GCST90199845	-0.132353	0.0986572	0.179743	FALSE	FALSE	2
MR-PCA	dehydroepiandrosterone sulfate (dhea-s)	M32425	sphinganine-1-phosphate	GCST90199845	-0.148797	0.0812669	0.067105	FALSE	FALSE	2
MR-link 2	glutamine	met-d-Gln	4-hydroxyphenylpyruvate	GCST90200300	-0.109816	0.0535689	0.0403655	FALSE	FALSE	41
MR-IVW	glutamine	met-d-Gln	4-hydroxyphenylpyruvate	GCST90200300	-0.036595	0.0505896	0.469453	FALSE	FALSE	41
MR-IVW LD	glutamine	met-d-Gln	4-hydroxyphenylpyruvate	GCST90200300	-0.0334525	0.0516726	0.517377	FALSE	FALSE	41
MR-PCA	glutamine	met-d-Gln	4-hydroxyphenylpyruvate	GCST90200300	-0.0501074	0.0447987	0.263353	FALSE	FALSE	41
MR-link 2	2-hydroxyglutarate	GCST90199865	glucose	GCST90200440	-0.00995721	0.11867	0.933131	FALSE	FALSE	2
MR-IVW	2-hydroxyglutarate	GCST90199865	glucose	GCST90200440	0.0791215	0.0964817	0.412178	FALSE	FALSE	2
MR-IVW LD	2-hydroxyglutarate	GCST90199865	glucose	GCST90200440	0.0791215	0.0964817	0.412178	FALSE	FALSE	2
MR-PCA	2-hydroxyglutarate	GCST90199865	glucose	GCST90200440	-0.0218342	0.0713882	0.759717	FALSE	FALSE	2
MR-link 2	glutamine	met-d-Gln	ornithine	bioa_014	0.130176	0.0325888	6.48296e-05	FALSE	FALSE	36
MR-IVW	glutamine	met-d-Gln	ornithine	bioa_014	0.265209	0.0330336	9.86904e-16	TRUE	FALSE	36
MR-IVW LD	glutamine	met-d-Gln	ornithine	bioa_014	0.180471	0.0280951	1.33114e-10	TRUE	FALSE	36
MR-PCA	glutamine	met-d-Gln	ornithine	bioa_014	0.165851	0.0259088	1.54033e-10	TRUE	FALSE	36
MR-link 2	hypotaurine	GCST90200379	glycine	GCST90200707	0.126612	0.0976725	0.194875	FALSE	FALSE	3
MR-IVW	hypotaurine	GCST90200379	glycine	GCST90200707	0.138578	0.0893358	0.120853	FALSE	FALSE	3
MR-IVW LD	hypotaurine	GCST90200379	glycine	GCST90200707	0.138578	0.0893358	0.120853	FALSE	FALSE	3
MR-PCA	hypotaurine	GCST90200379	glycine	GCST90200707	0.0122177	0.0612123	0.841797	FALSE	FALSE	3
MR-link 2	glycine	bioa_008	citrate	GCST90200304	0.0208741	0.0350019	0.550927	FALSE	FALSE	19
MR-IVW	glycine	bioa_008	citrate	GCST90200304	0.0171849	0.0470987	0.715209	FALSE	FALSE	19
MR-IVW LD	glycine	bioa_008	citrate	GCST90200304	0.0160001	0.0445981	0.719774	FALSE	FALSE	19
MR-PCA	glycine	bioa_008	citrate	GCST90200304	0.0314055	0.0393854	0.425224	FALSE	FALSE	19
MR-link 2	alanine	bioa_001	cortisol	GCST90200378	-0.100345	0.0957073	0.294429	FALSE	FALSE	15
MR-IVW	alanine	bioa_001	cortisol	GCST90200378	-0.00946541	0.0952265	0.920822	FALSE	FALSE	15
MR-IVW LD	alanine	bioa_001	cortisol	GCST90200378	-0.0103933	0.0947142	0.912621	FALSE	FALSE	15
MR-PCA	alanine	bioa_001	cortisol	GCST90200378	-0.0607489	0.0845601	0.472504	FALSE	FALSE	15
MR-link 2	phosphate	GCST90200393	1-methylurate	M34395	-0.20702	0.16895	0.220451	FALSE	FALSE	1
MR-IVW	phosphate	GCST90200393	1-methylurate	M34395	-0.302087	0.217899	0.165636	FALSE	FALSE	1
MR-IVW LD	phosphate	GCST90200393	1-methylurate	M34395	-0.302087	0.217899	0.165636	FALSE	FALSE	1
MR-PCA	phosphate	GCST90200393	1-methylurate	M34395	-0.136839	0.127793	0.284265	FALSE	FALSE	1
MR-link 2	1-methylxanthine	GCST90199763	tryptophan	bioa_020	0.0212544	0.0241397	0.378602	FALSE	FALSE	3
MR-IVW	1-methylxanthine	GCST90199763	tryptophan	bioa_020	-0.00475777	0.027236	0.861326	FALSE	FALSE	3
MR-IVW LD	1-methylxanthine	GCST90199763	tryptophan	bioa_020	-0.00617251	0.0277844	0.824191	FALSE	FALSE	3
MR-PCA	1-methylxanthine	GCST90199763	tryptophan	bioa_020	0.0181265	0.0238029	0.446345	FALSE	FALSE	3
MR-link 2	guanidinoacetate	GCST90200384	heme	M32593	-0.0414988	0.142021	0.770132	FALSE	FALSE	2
MR-IVW	guanidinoacetate	GCST90200384	heme	M32593	0.0810877	0.128097	0.526722	FALSE	FALSE	2
MR-IVW LD	guanidinoacetate	GCST90200384	heme	M32593	0.0810877	0.128097	0.526722	FALSE	FALSE	2
MR-PCA	guanidinoacetate	GCST90200384	heme	M32593	-0.0711966	0.115221	0.536632	FALSE	FALSE	2
MR-link 2	acetone	met-d-Acetone	serine	M32315	0.34752	0.184201	0.0592101	FALSE	FALSE	7
MR-IVW	acetone	met-d-Acetone	serine	M32315	0.297563	0.167807	0.0761887	FALSE	FALSE	7
MR-IVW LD	acetone	met-d-Acetone	serine	M32315	0.299457	0.170725	0.0794251	FALSE	FALSE	7
MR-PCA	acetone	met-d-Acetone	serine	M32315	0.387542	0.166363	0.0198329	FALSE	FALSE	7
MR-link 2	bilirubin (z,z)	GCST90200704	glycine	M32338	-0.0200613	0.0227663	0.378218	FALSE	FALSE	2
MR-IVW	bilirubin (z,z)	GCST90200704	glycine	M32338	-0.00886237	0.0264033	0.737131	FALSE	FALSE	2
MR-IVW LD	bilirubin (z,z)	GCST90200704	glycine	M32338	-0.00890724	0.0267208	0.738874	FALSE	FALSE	2
MR-PCA	bilirubin (z,z)	GCST90200704	glycine	M32338	-0.00699475	0.0232699	0.763725	FALSE	FALSE	2
MR-link 2	creatinine	met-d-Creatinine	alanine	GCST90200431	-0.0361539	0.0668176	0.58845	FALSE	FALSE	59
MR-IVW	creatinine	met-d-Creatinine	alanine	GCST90200431	-0.0295294	0.0620584	0.634194	FALSE	FALSE	59
MR-IVW LD	creatinine	met-d-Creatinine	alanine	GCST90200431	-0.0292173	0.0620578	0.637779	FALSE	FALSE	59
MR-PCA	creatinine	met-d-Creatinine	alanine	GCST90200431	0.0230746	0.0467193	0.621378	FALSE	FALSE	59
MR-link 2	2-aminobutyrate	M32348	alanine	GCST90200431	-0.0321202	0.119081	0.787364	FALSE	FALSE	2
MR-IVW	2-aminobutyrate	M32348	alanine	GCST90200431	-0.112623	0.0904254	0.212954	FALSE	FALSE	2
MR-IVW LD	2-aminobutyrate	M32348	alanine	GCST90200431	-0.112623	0.0904254	0.212954	FALSE	FALSE	2
MR-PCA	2-aminobutyrate	M32348	alanine	GCST90200431	0.00808586	0.0774736	0.916876	FALSE	FALSE	2
MR-link 2	tryptophan	bioa_020	taurine	GCST90200420	-0.0378401	0.125781	0.763535	FALSE	FALSE	2
MR-IVW	tryptophan	bioa_020	taurine	GCST90200420	0.01708	0.118736	0.885619	FALSE	FALSE	2
MR-IVW LD	tryptophan	bioa_020	taurine	GCST90200420	0.01708	0.118736	0.885619	FALSE	FALSE	2
MR-PCA	tryptophan	bioa_020	taurine	GCST90200420	-0.0168361	0.109753	0.878082	FALSE	FALSE	2
MR-link 2	eicosapentaenoate (epa; 20:5n3)	M18467	ornithine	M01493	-0.0509759	0.106794	0.633128	FALSE	FALSE	1
MR-IVW	eicosapentaenoate (epa; 20:5n3)	M18467	ornithine	M01493	-0.105005	0.105005	0.317311	FALSE	FALSE	1
MR-IVW LD	eicosapentaenoate (epa; 20:5n3)	M18467	ornithine	M01493	-0.105005	0.105005	0.317311	FALSE	FALSE	1
MR-PCA	eicosapentaenoate (epa; 20:5n3)	M18467	ornithine	M01493	-0.0982527	0.0983811	0.317942	FALSE	FALSE	1
MR-link 2	glutamine	met-d-Gln	5-methylthioadenosine (mta)	GCST90200359	0.000601319	0.000637022	0.345193	FALSE	FALSE	41
MR-IVW	glutamine	met-d-Gln	5-methylthioadenosine (mta)	GCST90200359	-0.061325	0.0505544	0.225111	FALSE	FALSE	41
MR-IVW LD	glutamine	met-d-Gln	5-methylthioadenosine (mta)	GCST90200359	-0.0583664	0.050413	0.24696	FALSE	FALSE	41
MR-PCA	glutamine	met-d-Gln	5-methylthioadenosine (mta)	GCST90200359	-0.0281653	0.0437056	0.519295	FALSE	FALSE	41
MR-link 2	serine	bioa_018	citrate	M01564	-0.00243223	0.0543532	0.964308	FALSE	FALSE	8
MR-IVW	serine	bioa_018	citrate	M01564	0.0741769	0.0620809	0.232149	FALSE	FALSE	8
MR-IVW LD	serine	bioa_018	citrate	M01564	0.0660504	0.0573501	0.249442	FALSE	FALSE	8
MR-PCA	serine	bioa_018	citrate	M01564	0.0666984	0.0569987	0.241931	FALSE	FALSE	8
MR-link 2	taurine	bioa_034	dehydroepiandrosterone sulfate (dhea-s)	GCST90199673	0.0425635	0.134124	0.750983	FALSE	FALSE	1
MR-IVW	taurine	bioa_034	dehydroepiandrosterone sulfate (dhea-s)	GCST90199673	0.0489252	0.116667	0.674955	FALSE	FALSE	1
MR-IVW LD	taurine	bioa_034	dehydroepiandrosterone sulfate (dhea-s)	GCST90199673	0.0489252	0.116667	0.674955	FALSE	FALSE	1
MR-PCA	taurine	bioa_034	dehydroepiandrosterone sulfate (dhea-s)	GCST90199673	0.0402045	0.10528	0.702548	FALSE	FALSE	1
MR-link 2	citrate	met-d-Citrate	lactate	met-d-Lactate	0.0368263	0.0119171	0.0020002	FALSE	FALSE	33
MR-IVW	citrate	met-d-Citrate	lactate	met-d-Lactate	-0.00388432	0.013468	0.773032	FALSE	FALSE	33
MR-IVW LD	citrate	met-d-Citrate	lactate	met-d-Lactate	-0.00582505	0.0138043	0.673043	FALSE	FALSE	33
MR-PCA	citrate	met-d-Citrate	lactate	met-d-Lactate	0.025034	0.0120427	0.037638	FALSE	FALSE	33
MR-link 2	1-stearoyl-2-oleoyl-gps (18:0/18:1)	GCST90199652	3-(4-hydroxyphenyl)lactate	GCST90200371	-0.110557	0.222093	0.618627	FALSE	FALSE	1
MR-IVW	1-stearoyl-2-oleoyl-gps (18:0/18:1)	GCST90199652	3-(4-hydroxyphenyl)lactate	GCST90200371	0.0603907	0.130832	0.644376	FALSE	FALSE	1
MR-IVW LD	1-stearoyl-2-oleoyl-gps (18:0/18:1)	GCST90199652	3-(4-hydroxyphenyl)lactate	GCST90200371	0.0603907	0.130832	0.644376	FALSE	FALSE	1
MR-PCA	1-stearoyl-2-oleoyl-gps (18:0/18:1)	GCST90199652	3-(4-hydroxyphenyl)lactate	GCST90200371	-0.0219252	0.100004	0.82646	FALSE	FALSE	1
MR-link 2	theobromine	GCST90199644	cytidine	GCST90200429	0.22742	0.178112	0.20166	FALSE	FALSE	1
MR-IVW	theobromine	GCST90199644	cytidine	GCST90200429	0.215176	0.183072	0.23985	FALSE	FALSE	1
MR-IVW LD	theobromine	GCST90199644	cytidine	GCST90200429	0.215176	0.183072	0.23985	FALSE	FALSE	1
MR-PCA	theobromine	GCST90199644	cytidine	GCST90200429	0.128993	0.0926357	0.163778	FALSE	FALSE	1
MR-link 2	guanidinoacetate	GCST90200384	docosahexaenoate (dha; 22:6n3)	M19323	-0.263776	0.11686	0.0239966	FALSE	FALSE	2
MR-IVW	guanidinoacetate	GCST90200384	docosahexaenoate (dha; 22:6n3)	M19323	-0.180929	0.115147	0.116114	FALSE	FALSE	2
MR-IVW LD	guanidinoacetate	GCST90200384	docosahexaenoate (dha; 22:6n3)	M19323	-0.180929	0.115147	0.116114	FALSE	FALSE	2
MR-PCA	guanidinoacetate	GCST90200384	docosahexaenoate (dha; 22:6n3)	M19323	-0.240279	0.103573	0.0203457	FALSE	FALSE	2
MR-link 2	sphinganine-1-phosphate	GCST90199845	biliverdin	M02137	-0.0942458	0.186125	0.612606	FALSE	FALSE	1
MR-IVW	sphinganine-1-phosphate	GCST90199845	biliverdin	M02137	-0.0141231	0.169478	0.933586	FALSE	FALSE	1
MR-IVW LD	sphinganine-1-phosphate	GCST90199845	biliverdin	M02137	-0.0141231	0.169478	0.933586	FALSE	FALSE	1
MR-PCA	sphinganine-1-phosphate	GCST90199845	biliverdin	M02137	0.00961571	0.135231	0.943314	FALSE	FALSE	1
MR-link 2	tryptophan	GCST90200441	methionine	bioa_013	0.0742182	0.072276	0.304481	FALSE	FALSE	1
MR-IVW	tryptophan	GCST90200441	methionine	bioa_013	0.237563	0.085701	0.0055713	FALSE	FALSE	1
MR-IVW LD	tryptophan	GCST90200441	methionine	bioa_013	0.237563	0.085701	0.0055713	FALSE	FALSE	1
MR-PCA	tryptophan	GCST90200441	methionine	bioa_013	0.0649288	0.0616763	0.292462	FALSE	FALSE	1
MR-link 2	7-methylxanthine	GCST90199754	1,7-dimethylurate	GCST90199756	0.590117	0.161039	0.000247896	FALSE	FALSE	2
MR-IVW	7-methylxanthine	GCST90199754	1,7-dimethylurate	GCST90199756	0.151089	0.121412	0.21334	FALSE	FALSE	2
MR-IVW LD	7-methylxanthine	GCST90199754	1,7-dimethylurate	GCST90199756	0.151089	0.121412	0.21334	FALSE	FALSE	2
MR-PCA	7-methylxanthine	GCST90199754	1,7-dimethylurate	GCST90199756	0.247462	0.0804078	0.00208683	FALSE	FALSE	2
MR-link 2	tryptophan	GCST90200441	3-methyl-2-oxovalerate	GCST90199631	0.510713	0.123865	3.73709e-05	FALSE	FALSE	2
MR-IVW	tryptophan	GCST90200441	3-methyl-2-oxovalerate	GCST90199631	0.194434	0.114683	0.0899986	FALSE	FALSE	2
MR-IVW LD	tryptophan	GCST90200441	3-methyl-2-oxovalerate	GCST90199631	0.194434	0.114683	0.0899986	FALSE	FALSE	2
MR-PCA	tryptophan	GCST90200441	3-methyl-2-oxovalerate	GCST90199631	0.177606	0.0663903	0.00746883	FALSE	FALSE	2
MR-link 2	valine	bioa_022	pyruvate	M00599	0.00343113	0.102829	0.973382	FALSE	FALSE	10
MR-IVW	valine	bioa_022	pyruvate	M00599	0.160383	0.110278	0.14585	FALSE	FALSE	10
MR-IVW LD	valine	bioa_022	pyruvate	M00599	0.1665	0.109933	0.129883	FALSE	FALSE	10
MR-PCA	valine	bioa_022	pyruvate	M00599	0.154537	0.0980721	0.115084	FALSE	FALSE	10
MR-link 2	threonine	bioa_019	urea	GCST90200417	0.0852186	0.0835228	0.307585	FALSE	FALSE	8
MR-IVW	threonine	bioa_019	urea	GCST90200417	0.122362	0.0826919	0.138943	FALSE	FALSE	8
MR-IVW LD	threonine	bioa_019	urea	GCST90200417	0.123545	0.0822896	0.133266	FALSE	FALSE	8
MR-PCA	threonine	bioa_019	urea	GCST90200417	0.111496	0.0752251	0.138295	FALSE	FALSE	8
MR-link 2	tyrosine	met-d-Tyr	2-hydroxyphenylacetate	GCST90200369	-0.12229	0.0647344	0.0588783	FALSE	FALSE	28
MR-IVW	tyrosine	met-d-Tyr	2-hydroxyphenylacetate	GCST90200369	-0.206394	0.0599351	0.000573987	FALSE	FALSE	28
MR-IVW LD	tyrosine	met-d-Tyr	2-hydroxyphenylacetate	GCST90200369	-0.214691	0.0612148	0.000452892	FALSE	FALSE	28
MR-PCA	tyrosine	met-d-Tyr	2-hydroxyphenylacetate	GCST90200369	-0.141534	0.0564033	0.0120961	FALSE	FALSE	28
MR-link 2	2-aminobutyrate	GCST90200305	4-methyl-2-oxopentanoate	GCST90199655	0.379434	0.104889	0.000297497	FALSE	FALSE	2
MR-IVW	2-aminobutyrate	GCST90200305	4-methyl-2-oxopentanoate	GCST90199655	-0.0181842	0.0758709	0.810584	FALSE	FALSE	2
MR-IVW LD	2-aminobutyrate	GCST90200305	4-methyl-2-oxopentanoate	GCST90199655	-0.0181842	0.0758709	0.810584	FALSE	FALSE	2
MR-PCA	2-aminobutyrate	GCST90200305	4-methyl-2-oxopentanoate	GCST90199655	-0.038466	0.066995	0.565858	FALSE	FALSE	2
MR-link 2	glycerophosphoethanolamine	GCST90199808	sphingosine	GCST90200385	0.332578	0.126511	0.00856766	FALSE	FALSE	2
MR-IVW	glycerophosphoethanolamine	GCST90199808	sphingosine	GCST90200385	0.0975355	0.101474	0.336456	FALSE	FALSE	2
MR-IVW LD	glycerophosphoethanolamine	GCST90199808	sphingosine	GCST90200385	0.0975355	0.101474	0.336456	FALSE	FALSE	2
MR-PCA	glycerophosphoethanolamine	GCST90199808	sphingosine	GCST90200385	0.0956806	0.0875867	0.274653	FALSE	FALSE	2
MR-link 2	caffeine	M00569	urate	GCST90200307	0.017634	0.159078	0.911734	FALSE	FALSE	2
MR-IVW	caffeine	M00569	urate	GCST90200307	-0.0948409	0.10477	0.365344	FALSE	FALSE	2
MR-IVW LD	caffeine	M00569	urate	GCST90200307	-0.0948409	0.10477	0.365344	FALSE	FALSE	2
MR-PCA	caffeine	M00569	urate	GCST90200307	-0.0699233	0.0937082	0.455558	FALSE	FALSE	2
MR-link 2	5-acetylamino-6-formylamino-3-methyluracil	GCST90200680	pantothenate	GCST90200279	0.00434256	0.0213979	0.839179	FALSE	FALSE	1
MR-IVW	5-acetylamino-6-formylamino-3-methyluracil	GCST90200680	pantothenate	GCST90200279	0.00836545	0.0240482	0.727944	FALSE	FALSE	1
MR-IVW LD	5-acetylamino-6-formylamino-3-methyluracil	GCST90200680	pantothenate	GCST90200279	0.00437066	0.0253908	0.863331	FALSE	FALSE	1
MR-PCA	5-acetylamino-6-formylamino-3-methyluracil	GCST90200680	pantothenate	GCST90200279	0.000428402	0.0245269	0.986064	FALSE	FALSE	1
MR-link 2	tryptophan	M00054	bilirubin (z,z)	M27716	0.100729	0.0672485	0.134168	FALSE	FALSE	10
MR-IVW	tryptophan	M00054	bilirubin (z,z)	M27716	0.016082	0.0564138	0.775589	FALSE	FALSE	10
MR-IVW LD	tryptophan	M00054	bilirubin (z,z)	M27716	0.016082	0.0564138	0.775589	FALSE	FALSE	10
MR-PCA	tryptophan	M00054	bilirubin (z,z)	M27716	0.0414324	0.0460307	0.368065	FALSE	FALSE	10
MR-link 2	adenosine	M00555	cystine	M31454	-0.211025	0.299568	0.481164	FALSE	FALSE	2
MR-IVW	adenosine	M00555	cystine	M31454	-0.278805	0.240761	0.246858	FALSE	FALSE	2
MR-IVW LD	adenosine	M00555	cystine	M31454	-0.278805	0.240761	0.246858	FALSE	FALSE	2
MR-PCA	adenosine	M00555	cystine	M31454	-0.301477	0.241519	0.211939	FALSE	FALSE	2
MR-link 2	tryptophan	M00054	docosahexaenoate (dha; 22:6n3)	GCST90199651	0.0930132	0.0783122	0.234942	FALSE	FALSE	7
MR-IVW	tryptophan	M00054	docosahexaenoate (dha; 22:6n3)	GCST90199651	0.0539751	0.0617202	0.381839	FALSE	FALSE	7
MR-IVW LD	tryptophan	M00054	docosahexaenoate (dha; 22:6n3)	GCST90199651	0.0539751	0.0617202	0.381839	FALSE	FALSE	7
MR-PCA	tryptophan	M00054	docosahexaenoate (dha; 22:6n3)	GCST90199651	0.0478978	0.0508963	0.34666	FALSE	FALSE	7
MR-link 2	1-methylxanthine	GCST90199763	glutamine	M00053	-0.00323222	0.0485609	0.946932	FALSE	FALSE	3
MR-IVW	1-methylxanthine	GCST90199763	glutamine	M00053	0.0148037	0.0573823	0.796419	FALSE	FALSE	3
MR-IVW LD	1-methylxanthine	GCST90199763	glutamine	M00053	0.0116143	0.0569503	0.838402	FALSE	FALSE	3
MR-PCA	1-methylxanthine	GCST90199763	glutamine	M00053	-0.0337368	0.0487888	0.489261	FALSE	FALSE	3
MR-link 2	n-acetyl-aspartyl-glutamate (naag)	GCST90200684	alpha-tocopherol	GCST90200302	0.00171914	0.00997928	0.863225	FALSE	FALSE	2
MR-IVW	n-acetyl-aspartyl-glutamate (naag)	GCST90200684	alpha-tocopherol	GCST90200302	-0.00608337	0.0162016	0.707304	FALSE	FALSE	2
MR-IVW LD	n-acetyl-aspartyl-glutamate (naag)	GCST90200684	alpha-tocopherol	GCST90200302	-0.007712	0.0173474	0.656636	FALSE	FALSE	2
MR-PCA	n-acetyl-aspartyl-glutamate (naag)	GCST90200684	alpha-tocopherol	GCST90200302	0.000811758	0.0183893	0.96479	FALSE	FALSE	2
MR-link 2	serine	GCST90200415	threonine	M01284	-0.138328	0.0712833	0.0523145	FALSE	FALSE	3
MR-IVW	serine	GCST90200415	threonine	M01284	-0.0754505	0.0718935	0.293959	FALSE	FALSE	3
MR-IVW LD	serine	GCST90200415	threonine	M01284	-0.0788445	0.0725369	0.277056	FALSE	FALSE	3
MR-PCA	serine	GCST90200415	threonine	M01284	-0.137463	0.0677409	0.0424324	FALSE	FALSE	3
MR-link 2	leucine	met-d-Leu	citrate	GCST90200304	-0.0945358	0.0980326	0.33488	FALSE	FALSE	12
MR-IVW	leucine	met-d-Leu	citrate	GCST90200304	-0.112677	0.102298	0.270695	FALSE	FALSE	12
MR-IVW LD	leucine	met-d-Leu	citrate	GCST90200304	-0.093292	0.0987712	0.344901	FALSE	FALSE	12
MR-PCA	leucine	met-d-Leu	citrate	GCST90200304	-0.0365675	0.07946	0.645372	FALSE	FALSE	12
MR-link 2	1-(1-enyl-stearoyl)-2-arachidonoyl-gpe (p-18:0/20:4)*	GCST90200058	flavin adenine dinucleotide (fad)	GCST90200376	0.31688	0.0649678	1.07442e-06	FALSE	FALSE	3
MR-IVW	1-(1-enyl-stearoyl)-2-arachidonoyl-gpe (p-18:0/20:4)*	GCST90200058	flavin adenine dinucleotide (fad)	GCST90200376	0.232659	0.0581289	6.2684e-05	FALSE	FALSE	3
MR-IVW LD	1-(1-enyl-stearoyl)-2-arachidonoyl-gpe (p-18:0/20:4)*	GCST90200058	flavin adenine dinucleotide (fad)	GCST90200376	0.230281	0.0591595	9.91991e-05	FALSE	FALSE	3
MR-PCA	1-(1-enyl-stearoyl)-2-arachidonoyl-gpe (p-18:0/20:4)*	GCST90200058	flavin adenine dinucleotide (fad)	GCST90200376	0.18494	0.0470567	8.48955e-05	FALSE	FALSE	3
MR-link 2	choline phosphate	GCST90200363	alpha-ketobutyrate	GCST90200438	-0.0331138	0.0634932	0.601996	FALSE	FALSE	2
MR-IVW	choline phosphate	GCST90200363	alpha-ketobutyrate	GCST90200438	-0.0459823	0.121869	0.705945	FALSE	FALSE	2
MR-IVW LD	choline phosphate	GCST90200363	alpha-ketobutyrate	GCST90200438	-0.0540547	0.081443	0.506874	FALSE	FALSE	2
MR-PCA	choline phosphate	GCST90200363	alpha-ketobutyrate	GCST90200438	0.0115061	0.0551877	0.834846	FALSE	FALSE	2
MR-link 2	3-methyl-2-oxobutyrate	GCST90199677	adenosine	M00555	0.12674	0.121226	0.295798	FALSE	FALSE	1
MR-IVW	3-methyl-2-oxobutyrate	GCST90199677	adenosine	M00555	0.0665828	0.133166	0.617075	FALSE	FALSE	1
MR-IVW LD	3-methyl-2-oxobutyrate	GCST90199677	adenosine	M00555	0.0665828	0.133166	0.617075	FALSE	FALSE	1
MR-PCA	3-methyl-2-oxobutyrate	GCST90199677	adenosine	M00555	0.0155944	0.120162	0.896742	FALSE	FALSE	1
MR-link 2	asparagine	bioa_003	urate	GCST90200307	0.045145	0.0720739	0.531072	FALSE	FALSE	6
MR-IVW	asparagine	bioa_003	urate	GCST90200307	0.0650016	0.0830003	0.43354	FALSE	FALSE	6
MR-IVW LD	asparagine	bioa_003	urate	GCST90200307	0.0607123	0.0847042	0.473525	FALSE	FALSE	6
MR-PCA	asparagine	bioa_003	urate	GCST90200307	0.0976393	0.0779407	0.210301	FALSE	FALSE	6
MR-link 2	biliverdin	M02137	leucine	GCST90200389	0.0244977	0.0406686	0.546925	FALSE	FALSE	1
MR-IVW	biliverdin	M02137	leucine	GCST90200389	0.0489327	0.0342276	0.152824	FALSE	FALSE	1
MR-IVW LD	biliverdin	M02137	leucine	GCST90200389	0.0489327	0.0342276	0.152824	FALSE	FALSE	1
MR-PCA	biliverdin	M02137	leucine	GCST90200389	0.0313653	0.0310077	0.311761	FALSE	FALSE	1
MR-link 2	4-acetamidobutanoate	GCST90200311	cortisol	GCST90200378	0.0143496	0.0573018	0.802261	FALSE	FALSE	2
MR-IVW	4-acetamidobutanoate	GCST90200311	cortisol	GCST90200378	-0.0465375	0.057057	0.414711	FALSE	FALSE	2
MR-IVW LD	4-acetamidobutanoate	GCST90200311	cortisol	GCST90200378	-0.0465375	0.057057	0.414711	FALSE	FALSE	2
MR-PCA	4-acetamidobutanoate	GCST90200311	cortisol	GCST90200378	0.0275144	0.0517486	0.594938	FALSE	FALSE	2
MR-link 2	tryptophan	GCST90200441	n-palmitoyl-sphinganine (d18:0/16:0)	GCST90200064	0.313033	0.12279	0.0107928	FALSE	FALSE	2
MR-IVW	tryptophan	GCST90200441	n-palmitoyl-sphinganine (d18:0/16:0)	GCST90200064	0.126154	0.115026	0.272752	FALSE	FALSE	2
MR-IVW LD	tryptophan	GCST90200441	n-palmitoyl-sphinganine (d18:0/16:0)	GCST90200064	0.126154	0.115026	0.272752	FALSE	FALSE	2
MR-PCA	tryptophan	GCST90200441	n-palmitoyl-sphinganine (d18:0/16:0)	GCST90200064	0.0446793	0.0665894	0.502241	FALSE	FALSE	2
MR-link 2	histidine	GCST90200377	glutamine	met-d-Gln	-0.0140238	0.0418257	0.737404	FALSE	FALSE	2
MR-IVW	histidine	GCST90200377	glutamine	met-d-Gln	0.0722112	0.0296179	0.0147649	FALSE	FALSE	2
MR-IVW LD	histidine	GCST90200377	glutamine	met-d-Gln	0.0722112	0.0296179	0.0147649	FALSE	FALSE	2
MR-PCA	histidine	GCST90200377	glutamine	met-d-Gln	0.00504677	0.0167974	0.763834	FALSE	FALSE	2
MR-link 2	asparagine	GCST90200452	cholesterol	M00063	-0.0245957	0.07888	0.755184	FALSE	FALSE	2
MR-IVW	asparagine	GCST90200452	cholesterol	M00063	0.0243935	0.0988402	0.805065	FALSE	FALSE	2
MR-IVW LD	asparagine	GCST90200452	cholesterol	M00063	0.0243935	0.0988402	0.805065	FALSE	FALSE	2
MR-PCA	asparagine	GCST90200452	cholesterol	M00063	-0.00575547	0.0754101	0.939163	FALSE	FALSE	2
MR-link 2	pantothenate	GCST90200279	acetoacetate	GCST90200318	0.726401	0.290643	0.0124442	FALSE	FALSE	1
MR-IVW	pantothenate	GCST90200279	acetoacetate	GCST90200318	0.348398	0.186655	0.0619666	FALSE	FALSE	1
MR-IVW LD	pantothenate	GCST90200279	acetoacetate	GCST90200318	0.348398	0.186655	0.0619666	FALSE	FALSE	1
MR-PCA	pantothenate	GCST90200279	acetoacetate	GCST90200318	0.244101	0.116209	0.035682	FALSE	FALSE	1
MR-link 2	citrate	GCST90200304	myo-inositol	M19934	-0.0514152	0.0695005	0.459433	FALSE	FALSE	3
MR-IVW	citrate	GCST90200304	myo-inositol	M19934	-0.0532994	0.075625	0.480944	FALSE	FALSE	3
MR-IVW LD	citrate	GCST90200304	myo-inositol	M19934	-0.0569285	0.0719639	0.428903	FALSE	FALSE	3
MR-PCA	citrate	GCST90200304	myo-inositol	M19934	-0.0236722	0.0558871	0.671878	FALSE	FALSE	3
MR-link 2	citrate	M01564	n-palmitoyl-sphingosine (d18:1/16:0)	GCST90200336	-0.0704048	0.0859829	0.412887	FALSE	FALSE	2
MR-IVW	citrate	M01564	n-palmitoyl-sphingosine (d18:1/16:0)	GCST90200336	-0.0572183	0.0851922	0.501815	FALSE	FALSE	2
MR-IVW LD	citrate	M01564	n-palmitoyl-sphingosine (d18:1/16:0)	GCST90200336	-0.0544624	0.0862713	0.527849	FALSE	FALSE	2
MR-PCA	citrate	M01564	n-palmitoyl-sphingosine (d18:1/16:0)	GCST90200336	-0.0277721	0.0684593	0.684983	FALSE	FALSE	2
MR-link 2	valine	bioa_022	glutamate	bioa_007	0.0453794	0.0482292	0.34675	FALSE	FALSE	10
MR-IVW	valine	bioa_022	glutamate	bioa_007	0.00244236	0.0533114	0.963459	FALSE	FALSE	10
MR-IVW LD	valine	bioa_022	glutamate	bioa_007	0.00193796	0.0531446	0.970911	FALSE	FALSE	10
MR-PCA	valine	bioa_022	glutamate	bioa_007	0.041956	0.0474096	0.376173	FALSE	FALSE	10
MR-link 2	cystine	M31454	sphinganine	GCST90200374	0.00814537	0.0704841	0.907999	FALSE	FALSE	1
MR-IVW	cystine	M31454	sphinganine	GCST90200374	0.00984706	0.0763694	0.897405	FALSE	FALSE	1
MR-IVW LD	cystine	M31454	sphinganine	GCST90200374	0.00984706	0.0763694	0.897405	FALSE	FALSE	1
MR-PCA	cystine	M31454	sphinganine	GCST90200374	0.0188794	0.0611546	0.757538	FALSE	FALSE	1
MR-link 2	guanidinoacetate	GCST90200384	urate	GCST90200307	-0.347005	0.0763063	5.42783e-06	FALSE	FALSE	5
MR-IVW	guanidinoacetate	GCST90200384	urate	GCST90200307	-0.0783942	0.0625541	0.210124	FALSE	FALSE	5
MR-IVW LD	guanidinoacetate	GCST90200384	urate	GCST90200307	-0.0783942	0.0625541	0.210124	FALSE	FALSE	5
MR-PCA	guanidinoacetate	GCST90200384	urate	GCST90200307	-0.158222	0.0428241	0.00022016	FALSE	FALSE	5
MR-link 2	aspartate	GCST90200370	glutamine	M00053	-0.027416	0.11933	0.818286	FALSE	FALSE	1
MR-IVW	aspartate	GCST90200370	glutamine	M00053	-0.0416784	0.158378	0.792429	FALSE	FALSE	1
MR-IVW LD	aspartate	GCST90200370	glutamine	M00053	-0.0416784	0.158378	0.792429	FALSE	FALSE	1
MR-PCA	aspartate	GCST90200370	glutamine	M00053	-0.00254937	0.0971337	0.979061	FALSE	FALSE	1
MR-link 2	tyrosine	met-d-Tyr	acetylphosphate	M15488	0.0659436	0.0729904	0.366284	FALSE	FALSE	21
MR-IVW	tyrosine	met-d-Tyr	acetylphosphate	M15488	0.0778119	0.0765112	0.309154	FALSE	FALSE	21
MR-IVW LD	tyrosine	met-d-Tyr	acetylphosphate	M15488	0.0552693	0.0739128	0.454603	FALSE	FALSE	21
MR-PCA	tyrosine	met-d-Tyr	acetylphosphate	M15488	0.134812	0.0704199	0.0555698	FALSE	FALSE	21
MR-link 2	phenylalanine	bioa_016	serine	GCST90200415	-0.0929189	0.121496	0.444396	FALSE	FALSE	9
MR-IVW	phenylalanine	bioa_016	serine	GCST90200415	0.0959147	0.120954	0.427787	FALSE	FALSE	9
MR-IVW LD	phenylalanine	bioa_016	serine	GCST90200415	0.0987594	0.121287	0.415497	FALSE	FALSE	9
MR-PCA	phenylalanine	bioa_016	serine	GCST90200415	0.0477458	0.10403	0.64626	FALSE	FALSE	9
MR-link 2	citrate	M01564	creatinine	met-d-Creatinine	-0.0194267	0.0216554	0.369673	FALSE	FALSE	4
MR-IVW	citrate	M01564	creatinine	met-d-Creatinine	-0.0216195	0.0187359	0.248538	FALSE	FALSE	4
MR-IVW LD	citrate	M01564	creatinine	met-d-Creatinine	-0.0221662	0.0188876	0.240561	FALSE	FALSE	4
MR-PCA	citrate	M01564	creatinine	met-d-Creatinine	-0.0185949	0.015492	0.230026	FALSE	FALSE	4
MR-link 2	adenosine	M00555	glutamate	M32322	0.0810465	0.16645	0.626321	FALSE	FALSE	2
MR-IVW	adenosine	M00555	glutamate	M32322	0.121448	0.124997	0.331247	FALSE	FALSE	2
MR-IVW LD	adenosine	M00555	glutamate	M32322	0.121448	0.124997	0.331247	FALSE	FALSE	2
MR-PCA	adenosine	M00555	glutamate	M32322	0.141396	0.125389	0.259464	FALSE	FALSE	2
MR-link 2	glutamine	M00053	docosahexaenoate (dha; 22:6n3)	M19323	-0.0335071	0.113838	0.768498	FALSE	FALSE	1
MR-IVW	glutamine	M00053	docosahexaenoate (dha; 22:6n3)	M19323	-0.0996064	0.117037	0.394734	FALSE	FALSE	1
MR-IVW LD	glutamine	M00053	docosahexaenoate (dha; 22:6n3)	M19323	-0.0996064	0.117037	0.394734	FALSE	FALSE	1
MR-PCA	glutamine	M00053	docosahexaenoate (dha; 22:6n3)	M19323	-0.0533265	0.110038	0.627947	FALSE	FALSE	1
MR-link 2	phenylalanine	met-d-Phe	glycerol 3-phosphate	M15365	0.117049	0.109449	0.28487	FALSE	FALSE	6
MR-IVW	phenylalanine	met-d-Phe	glycerol 3-phosphate	M15365	0.049937	0.110068	0.65005	FALSE	FALSE	6
MR-IVW LD	phenylalanine	met-d-Phe	glycerol 3-phosphate	M15365	0.0643598	0.111559	0.563999	FALSE	FALSE	6
MR-PCA	phenylalanine	met-d-Phe	glycerol 3-phosphate	M15365	0.0592209	0.119932	0.621457	FALSE	FALSE	6
MR-link 2	eicosapentaenoate (epa; 20:5n3)	M18467	asparagine	M34283	-0.126442	0.111566	0.257071	FALSE	FALSE	1
MR-IVW	eicosapentaenoate (epa; 20:5n3)	M18467	asparagine	M34283	-0.100568	0.104941	0.337895	FALSE	FALSE	1
MR-IVW LD	eicosapentaenoate (epa; 20:5n3)	M18467	asparagine	M34283	-0.100568	0.104941	0.337895	FALSE	FALSE	1
MR-PCA	eicosapentaenoate (epa; 20:5n3)	M18467	asparagine	M34283	-0.0799955	0.0983269	0.415893	FALSE	FALSE	1
MR-link 2	n-stearoyl-sphingosine (d18:1/18:0)*	GCST90200341	1-(1-enyl-stearoyl)-2-arachidonoyl-gpe (p-18:0/20:4)*	GCST90200058	-0.0203171	0.0768544	0.791503	FALSE	FALSE	4
MR-IVW	n-stearoyl-sphingosine (d18:1/18:0)*	GCST90200341	1-(1-enyl-stearoyl)-2-arachidonoyl-gpe (p-18:0/20:4)*	GCST90200058	-0.126723	0.0697674	0.0693151	FALSE	FALSE	4
MR-IVW LD	n-stearoyl-sphingosine (d18:1/18:0)*	GCST90200341	1-(1-enyl-stearoyl)-2-arachidonoyl-gpe (p-18:0/20:4)*	GCST90200058	-0.126723	0.0697674	0.0693151	FALSE	FALSE	4
MR-PCA	n-stearoyl-sphingosine (d18:1/18:0)*	GCST90200341	1-(1-enyl-stearoyl)-2-arachidonoyl-gpe (p-18:0/20:4)*	GCST90200058	-0.0564403	0.0454942	0.214752	FALSE	FALSE	4
MR-link 2	adenosine	M00555	alanine	met-d-Ala	-0.0125125	0.040503	0.757377	FALSE	FALSE	2
MR-IVW	adenosine	M00555	alanine	met-d-Ala	-0.00399378	0.0316066	0.899448	FALSE	FALSE	2
MR-IVW LD	adenosine	M00555	alanine	met-d-Ala	-0.00399378	0.0316066	0.899448	FALSE	FALSE	2
MR-PCA	adenosine	M00555	alanine	met-d-Ala	-0.00412808	0.0317059	0.896409	FALSE	FALSE	2
MR-link 2	glucose	M20489	cysteine	M31453	-0.146781	0.178631	0.411247	FALSE	FALSE	1
MR-IVW	glucose	M20489	cysteine	M31453	-0.0210087	0.182075	0.90814	FALSE	FALSE	1
MR-IVW LD	glucose	M20489	cysteine	M31453	-0.0210087	0.182075	0.90814	FALSE	FALSE	1
MR-PCA	glucose	M20489	cysteine	M31453	-0.0342054	0.141614	0.809137	FALSE	FALSE	1
MR-link 2	glycerol 3-phosphate	GCST90199638	lactate	M00527	-0.0162128	0.0519207	0.754842	FALSE	FALSE	1
MR-IVW	glycerol 3-phosphate	GCST90199638	lactate	M00527	-0.0530819	0.0709951	0.454651	FALSE	FALSE	1
MR-IVW LD	glycerol 3-phosphate	GCST90199638	lactate	M00527	-0.0547962	0.0699968	0.433721	FALSE	FALSE	1
MR-PCA	glycerol 3-phosphate	GCST90199638	lactate	M00527	0.00656294	0.0540967	0.903439	FALSE	FALSE	1
MR-link 2	biliverdin	GCST90200706	tyrosine	met-d-Tyr	0.0157906	0.008594	0.0661516	FALSE	FALSE	2
MR-IVW	biliverdin	GCST90200706	tyrosine	met-d-Tyr	-0.00969616	0.00835968	0.246101	FALSE	FALSE	2
MR-IVW LD	biliverdin	GCST90200706	tyrosine	met-d-Tyr	-0.00247005	0.00693517	0.721719	FALSE	FALSE	2
MR-PCA	biliverdin	GCST90200706	tyrosine	met-d-Tyr	-0.0032991	0.00694344	0.634687	FALSE	FALSE	2
MR-link 2	citrulline	GCST90200403	glutamate	GCST90200412	-0.181057	0.0997757	0.0695794	FALSE	FALSE	2
MR-IVW	citrulline	GCST90200403	glutamate	GCST90200412	-0.178744	0.0896004	0.0460538	FALSE	FALSE	2
MR-IVW LD	citrulline	GCST90200403	glutamate	GCST90200412	-0.177328	0.091427	0.0524329	FALSE	FALSE	2
MR-PCA	citrulline	GCST90200403	glutamate	GCST90200412	-0.120889	0.0662639	0.0680991	FALSE	FALSE	2
MR-link 2	lactate	met-d-Lactate	cortisol	GCST90200378	-0.0987906	0.157815	0.53132	FALSE	FALSE	9
MR-IVW	lactate	met-d-Lactate	cortisol	GCST90200378	-0.372003	0.153979	0.0156946	FALSE	FALSE	9
MR-IVW LD	lactate	met-d-Lactate	cortisol	GCST90200378	-0.3725	0.155749	0.016772	FALSE	FALSE	9
MR-PCA	lactate	met-d-Lactate	cortisol	GCST90200378	-0.218672	0.117809	0.0634311	FALSE	FALSE	9
MR-link 2	3-methyl-2-oxobutyrate	GCST90199677	3-(4-hydroxyphenyl)lactate	M32197	0.240606	0.107794	0.0256094	FALSE	FALSE	1
MR-IVW	3-methyl-2-oxobutyrate	GCST90199677	3-(4-hydroxyphenyl)lactate	M32197	0.235539	0.13313	0.0768554	FALSE	FALSE	1
MR-IVW LD	3-methyl-2-oxobutyrate	GCST90199677	3-(4-hydroxyphenyl)lactate	M32197	0.235539	0.13313	0.0768554	FALSE	FALSE	1
MR-PCA	3-methyl-2-oxobutyrate	GCST90199677	3-(4-hydroxyphenyl)lactate	M32197	0.246417	0.120129	0.0402406	FALSE	FALSE	1
MR-link 2	valine	M01649	n6,n6,n6-trimethyllysine	GCST90200344	-0.169107	0.134534	0.208762	FALSE	FALSE	1
MR-IVW	valine	M01649	n6,n6,n6-trimethyllysine	GCST90200344	-0.207476	0.150152	0.16704	FALSE	FALSE	1
MR-IVW LD	valine	M01649	n6,n6,n6-trimethyllysine	GCST90200344	-0.207476	0.150152	0.16704	FALSE	FALSE	1
MR-PCA	valine	M01649	n6,n6,n6-trimethyllysine	GCST90200344	-0.112081	0.125398	0.371426	FALSE	FALSE	1
MR-link 2	leucine	M00060	taurochenodeoxycholate	GCST90200337	0.077956	0.101481	0.442379	FALSE	FALSE	2
MR-IVW	leucine	M00060	taurochenodeoxycholate	GCST90200337	-0.0833812	0.100055	0.404645	FALSE	FALSE	2
MR-IVW LD	leucine	M00060	taurochenodeoxycholate	GCST90200337	-0.0833812	0.100055	0.404645	FALSE	FALSE	2
MR-PCA	leucine	M00060	taurochenodeoxycholate	GCST90200337	0.00728111	0.0921683	0.937034	FALSE	FALSE	2
MR-link 2	valine	met-d-Val	asparagine	GCST90200452	-0.149507	0.0883181	0.0904886	FALSE	FALSE	16
MR-IVW	valine	met-d-Val	asparagine	GCST90200452	-0.219692	0.0855325	0.0102135	FALSE	FALSE	16
MR-IVW LD	valine	met-d-Val	asparagine	GCST90200452	-0.184683	0.082533	0.0252413	FALSE	FALSE	16
MR-PCA	valine	met-d-Val	asparagine	GCST90200452	-0.148487	0.069216	0.0319308	FALSE	FALSE	16
MR-link 2	myo-inositol	GCST90200401	adenosine 5'-monophosphate (amp)	GCST90200356	0.107242	0.150982	0.477521	FALSE	FALSE	2
MR-IVW	myo-inositol	GCST90200401	adenosine 5'-monophosphate (amp)	GCST90200356	0.123337	0.11811	0.296369	FALSE	FALSE	2
MR-IVW LD	myo-inositol	GCST90200401	adenosine 5'-monophosphate (amp)	GCST90200356	0.123337	0.11811	0.296369	FALSE	FALSE	2
MR-PCA	myo-inositol	GCST90200401	adenosine 5'-monophosphate (amp)	GCST90200356	0.0864882	0.0768651	0.260507	FALSE	FALSE	2
MR-link 2	paraxanthine	GCST90199654	3-hydroxybutyrate (bhba)	met-d-bOHbutyrate	-0.137035	0.0535805	0.0105414	FALSE	FALSE	1
MR-IVW	paraxanthine	GCST90199654	3-hydroxybutyrate (bhba)	met-d-bOHbutyrate	-0.100992	0.042613	0.0177886	FALSE	FALSE	1
MR-IVW LD	paraxanthine	GCST90199654	3-hydroxybutyrate (bhba)	met-d-bOHbutyrate	-0.100992	0.042613	0.0177886	FALSE	FALSE	1
MR-PCA	paraxanthine	GCST90199654	3-hydroxybutyrate (bhba)	met-d-bOHbutyrate	-0.0838337	0.0248126	0.000728372	FALSE	FALSE	1
MR-link 2	n-acetylornithine	M15630	kynurenine	GCST90199636	0.0657061	0.0342313	0.054924	FALSE	FALSE	1
MR-IVW	n-acetylornithine	M15630	kynurenine	GCST90199636	0.0958583	0.0239927	6.46098e-05	FALSE	FALSE	1
MR-IVW LD	n-acetylornithine	M15630	kynurenine	GCST90199636	0.0958583	0.0239927	6.46098e-05	FALSE	FALSE	1
MR-PCA	n-acetylornithine	M15630	kynurenine	GCST90199636	0.0935762	0.0232372	5.64924e-05	FALSE	FALSE	1
MR-link 2	serine	GCST90200415	citrulline	bioa_005	-0.0312032	0.0338482	0.356603	FALSE	FALSE	3
MR-IVW	serine	GCST90200415	citrulline	bioa_005	-0.0756308	0.0308254	0.0141464	FALSE	FALSE	3
MR-IVW LD	serine	GCST90200415	citrulline	bioa_005	-0.0756777	0.0311013	0.0149632	FALSE	FALSE	3
MR-PCA	serine	GCST90200415	citrulline	bioa_005	-0.0514455	0.0290474	0.0765465	FALSE	FALSE	3
MR-link 2	mannose	M00584	glycochenodeoxycholate	M32346	-0.0274382	0.0578046	0.635021	FALSE	FALSE	1
MR-IVW	mannose	M00584	glycochenodeoxycholate	M32346	-0.0309667	0.0585856	0.597103	FALSE	FALSE	1
MR-IVW LD	mannose	M00584	glycochenodeoxycholate	M32346	-0.0309667	0.0585856	0.597103	FALSE	FALSE	1
MR-PCA	mannose	M00584	glycochenodeoxycholate	M32346	-0.0563303	0.0593316	0.34241	FALSE	FALSE	1
MR-link 2	isoursodeoxycholate	GCST90199892	alpha-ketoglutarate	GCST90200455	0.0888764	0.195498	0.649386	FALSE	FALSE	1
MR-IVW	isoursodeoxycholate	GCST90199892	alpha-ketoglutarate	GCST90200455	-0.0216729	0.174876	0.901368	FALSE	FALSE	1
MR-IVW LD	isoursodeoxycholate	GCST90199892	alpha-ketoglutarate	GCST90200455	-0.0216729	0.174876	0.901368	FALSE	FALSE	1
MR-PCA	isoursodeoxycholate	GCST90199892	alpha-ketoglutarate	GCST90200455	-0.0564608	0.122432	0.644685	FALSE	FALSE	1
MR-link 2	glutamine	M00053	cortisone	GCST90200360	-0.157646	0.11068	0.154348	FALSE	FALSE	1
MR-IVW	glutamine	M00053	cortisone	GCST90200360	-0.110281	0.111267	0.321616	FALSE	FALSE	1
MR-IVW LD	glutamine	M00053	cortisone	GCST90200360	-0.110281	0.111267	0.321616	FALSE	FALSE	1
MR-PCA	glutamine	M00053	cortisone	GCST90200360	-0.166342	0.107633	0.122238	FALSE	FALSE	1
MR-link 2	biliverdin	GCST90200706	phenylalanine	met-d-Phe	-0.000650443	0.00812857	0.936222	FALSE	FALSE	2
MR-IVW	biliverdin	GCST90200706	phenylalanine	met-d-Phe	-0.00665816	0.00812333	0.412425	FALSE	FALSE	2
MR-IVW LD	biliverdin	GCST90200706	phenylalanine	met-d-Phe	-0.00298692	0.0069319	0.666545	FALSE	FALSE	2
MR-PCA	biliverdin	GCST90200706	phenylalanine	met-d-Phe	-0.00116818	0.00694008	0.866329	FALSE	FALSE	2
MR-link 2	histidine	M00059	alpha-aminoadipic acid	bioa_025	-0.19758	0.110733	0.0743768	FALSE	FALSE	1
MR-IVW	histidine	M00059	alpha-aminoadipic acid	bioa_025	-0.205993	0.097075	0.0338377	FALSE	FALSE	1
MR-IVW LD	histidine	M00059	alpha-aminoadipic acid	bioa_025	-0.205993	0.097075	0.0338377	FALSE	FALSE	1
MR-PCA	histidine	M00059	alpha-aminoadipic acid	bioa_025	-0.147364	0.0952006	0.121638	FALSE	FALSE	1
MR-link 2	4-methyl-2-oxopentanoate	GCST90199655	glycerol 3-phosphate	GCST90199638	-0.177584	0.166626	0.286529	FALSE	FALSE	1
MR-IVW	4-methyl-2-oxopentanoate	GCST90199655	glycerol 3-phosphate	GCST90199638	-0.0655237	0.163803	0.689145	FALSE	FALSE	1
MR-IVW LD	4-methyl-2-oxopentanoate	GCST90199655	glycerol 3-phosphate	GCST90199638	-0.0655237	0.163803	0.689145	FALSE	FALSE	1
MR-PCA	4-methyl-2-oxopentanoate	GCST90199655	glycerol 3-phosphate	GCST90199638	-0.0544725	0.0991216	0.582626	FALSE	FALSE	1
MR-link 2	glycerol 3-phosphate	GCST90199638	alpha-ketobutyrate	GCST90200438	-0.0686501	0.0465643	0.140399	FALSE	FALSE	2
MR-IVW	glycerol 3-phosphate	GCST90199638	alpha-ketobutyrate	GCST90200438	-0.0312506	0.0523408	0.550467	FALSE	FALSE	2
MR-IVW LD	glycerol 3-phosphate	GCST90199638	alpha-ketobutyrate	GCST90200438	-0.0343335	0.0550604	0.532916	FALSE	FALSE	2
MR-PCA	glycerol 3-phosphate	GCST90199638	alpha-ketobutyrate	GCST90200438	-0.0254928	0.0396118	0.519856	FALSE	FALSE	2
MR-link 2	thyroxine	GCST90200293	acetoacetate	met-d-Acetoacetate	-0.0778717	0.049859	0.118327	FALSE	FALSE	2
MR-IVW	thyroxine	GCST90200293	acetoacetate	met-d-Acetoacetate	-0.0538202	0.0329314	0.102193	FALSE	FALSE	2
MR-IVW LD	thyroxine	GCST90200293	acetoacetate	met-d-Acetoacetate	-0.0538202	0.0329314	0.102193	FALSE	FALSE	2
MR-PCA	thyroxine	GCST90200293	acetoacetate	met-d-Acetoacetate	-0.0279776	0.0275816	0.310412	FALSE	FALSE	2
MR-link 2	phenylalanine	bioa_016	sarcosine	bioa_031	0.0432642	0.0645458	0.502675	FALSE	FALSE	10
MR-IVW	phenylalanine	bioa_016	sarcosine	bioa_031	-0.0196481	0.0618987	0.750923	FALSE	FALSE	10
MR-IVW LD	phenylalanine	bioa_016	sarcosine	bioa_031	-0.00586781	0.059995	0.922087	FALSE	FALSE	10
MR-PCA	phenylalanine	bioa_016	sarcosine	bioa_031	0.0247851	0.0591402	0.67515	FALSE	FALSE	10
MR-link 2	threonine	bioa_019	paraxanthine	GCST90199654	0.0117958	0.0817243	0.885234	FALSE	FALSE	8
MR-IVW	threonine	bioa_019	paraxanthine	GCST90199654	0.0272416	0.0916243	0.766224	FALSE	FALSE	8
MR-IVW LD	threonine	bioa_019	paraxanthine	GCST90199654	0.00133755	0.0843513	0.987349	FALSE	FALSE	8
MR-PCA	threonine	bioa_019	paraxanthine	GCST90199654	0.0529433	0.07711	0.492338	FALSE	FALSE	8
MR-link 2	gluconate	GCST90200373	kynurenine	GCST90199636	0.15974	0.0786542	0.0422641	FALSE	FALSE	1
MR-IVW	gluconate	GCST90200373	kynurenine	GCST90199636	0.0644785	0.0578962	0.265411	FALSE	FALSE	1
MR-IVW LD	gluconate	GCST90200373	kynurenine	GCST90199636	0.0609389	0.0592506	0.303718	FALSE	FALSE	1
MR-PCA	gluconate	GCST90200373	kynurenine	GCST90199636	0.0657966	0.0546495	0.228599	FALSE	FALSE	1
MR-link 2	n-formylanthranilic acid	GCST90199960	arginine	M01638	-0.0201369	0.052849	0.703183	FALSE	FALSE	2
MR-IVW	n-formylanthranilic acid	GCST90199960	arginine	M01638	0.0232378	0.0706223	0.742123	FALSE	FALSE	2
MR-IVW LD	n-formylanthranilic acid	GCST90199960	arginine	M01638	-0.0100329	0.0542901	0.853384	FALSE	FALSE	2
MR-PCA	n-formylanthranilic acid	GCST90199960	arginine	M01638	0.0422119	0.0483541	0.382677	FALSE	FALSE	2
MR-link 2	myo-inositol	GCST90200401	adenosine	M00555	0.208449	0.16524	0.207133	FALSE	FALSE	1
MR-IVW	myo-inositol	GCST90200401	adenosine	M00555	0.0530485	0.176828	0.764177	FALSE	FALSE	1
MR-IVW LD	myo-inositol	GCST90200401	adenosine	M00555	0.0530485	0.176828	0.764177	FALSE	FALSE	1
MR-PCA	myo-inositol	GCST90200401	adenosine	M00555	0.185671	0.146723	0.20571	FALSE	FALSE	1
MR-link 2	arginine	GCST90200372	bilirubin (z,z)	GCST90200704	-0.162326	0.107086	0.129558	FALSE	FALSE	2
MR-IVW	arginine	GCST90200372	bilirubin (z,z)	GCST90200704	-0.0908442	0.0732666	0.215008	FALSE	FALSE	2
MR-IVW LD	arginine	GCST90200372	bilirubin (z,z)	GCST90200704	-0.0888015	0.0742561	0.231743	FALSE	FALSE	2
MR-PCA	arginine	GCST90200372	bilirubin (z,z)	GCST90200704	-0.127116	0.0728652	0.0810667	FALSE	FALSE	2
MR-link 2	trans-urocanate	GCST90200416	sphinganine-1-phosphate	GCST90199845	-0.0121824	0.0498745	0.807029	FALSE	FALSE	3
MR-IVW	trans-urocanate	GCST90200416	sphinganine-1-phosphate	GCST90199845	-0.0201321	0.0492765	0.682867	FALSE	FALSE	3
MR-IVW LD	trans-urocanate	GCST90200416	sphinganine-1-phosphate	GCST90199845	-0.0201321	0.0492765	0.682867	FALSE	FALSE	3
MR-PCA	trans-urocanate	GCST90200416	sphinganine-1-phosphate	GCST90199845	0.00872424	0.0387275	0.821767	FALSE	FALSE	3
MR-link 2	threonine	bioa_019	glutamate	GCST90200412	-0.0129198	0.082536	0.875611	FALSE	FALSE	8
MR-IVW	threonine	bioa_019	glutamate	GCST90200412	-0.0658919	0.0813337	0.417858	FALSE	FALSE	8
MR-IVW LD	threonine	bioa_019	glutamate	GCST90200412	-0.0717204	0.0820427	0.382018	FALSE	FALSE	8
MR-PCA	threonine	bioa_019	glutamate	GCST90200412	0.068234	0.075	0.362935	FALSE	FALSE	8
MR-link 2	caffeine	M00569	valine	M01649	-0.148202	0.116577	0.20363	FALSE	FALSE	2
MR-IVW	caffeine	M00569	valine	M01649	-0.043653	0.101421	0.666894	FALSE	FALSE	2
MR-IVW LD	caffeine	M00569	valine	M01649	-0.043653	0.101421	0.666894	FALSE	FALSE	2
MR-PCA	caffeine	M00569	valine	M01649	-0.0407894	0.0962911	0.671854	FALSE	FALSE	2
MR-link 2	4-methyl-2-oxopentanoate	GCST90199655	acetoacetate	GCST90200318	0.537765	0.17346	0.00193371	FALSE	FALSE	1
MR-IVW	4-methyl-2-oxopentanoate	GCST90199655	acetoacetate	GCST90200318	0.333265	0.178756	0.0622719	FALSE	FALSE	1
MR-IVW LD	4-methyl-2-oxopentanoate	GCST90199655	acetoacetate	GCST90200318	0.333265	0.178756	0.0622719	FALSE	FALSE	1
MR-PCA	4-methyl-2-oxopentanoate	GCST90199655	acetoacetate	GCST90200318	0.257752	0.108182	0.0171917	FALSE	FALSE	1
MR-link 2	sphinganine	GCST90200374	cortisone	GCST90200360	-0.156643	0.163814	0.338956	FALSE	FALSE	1
MR-IVW	sphinganine	GCST90200374	cortisone	GCST90200360	-0.354677	0.165202	0.0317991	FALSE	FALSE	1
MR-IVW LD	sphinganine	GCST90200374	cortisone	GCST90200360	-0.354677	0.165202	0.0317991	FALSE	FALSE	1
MR-PCA	sphinganine	GCST90200374	cortisone	GCST90200360	-0.0567411	0.0822885	0.490485	FALSE	FALSE	1
MR-link 2	mannose	M00584	glycine	M32338	0.0914238	0.0556297	0.100293	FALSE	FALSE	1
MR-IVW	mannose	M00584	glycine	M32338	0.132615	0.0558378	0.017549	FALSE	FALSE	1
MR-IVW LD	mannose	M00584	glycine	M32338	0.132615	0.0558378	0.017549	FALSE	FALSE	1
MR-PCA	mannose	M00584	glycine	M32338	0.125906	0.056557	0.0260022	FALSE	FALSE	1
MR-link 2	beta-citrylglutamate	GCST90199911	bilirubin (z,z)	M27716	0.01174	0.0337278	0.72778	FALSE	FALSE	2
MR-IVW	beta-citrylglutamate	GCST90199911	bilirubin (z,z)	M27716	0.0128123	0.0411262	0.755393	FALSE	FALSE	2
MR-IVW LD	beta-citrylglutamate	GCST90199911	bilirubin (z,z)	M27716	0.010803	0.0417651	0.795896	FALSE	FALSE	2
MR-PCA	beta-citrylglutamate	GCST90199911	bilirubin (z,z)	M27716	0.027776	0.0346243	0.422432	FALSE	FALSE	2
MR-link 2	phenylalanine	M00064	1,7-dimethylurate	M34400	-0.119691	0.230422	0.603451	FALSE	FALSE	1
MR-IVW	phenylalanine	M00064	1,7-dimethylurate	M34400	-0.0988441	0.167275	0.554581	FALSE	FALSE	1
MR-IVW LD	phenylalanine	M00064	1,7-dimethylurate	M34400	-0.0988441	0.167275	0.554581	FALSE	FALSE	1
MR-PCA	phenylalanine	M00064	1,7-dimethylurate	M34400	-0.143837	0.171067	0.400447	FALSE	FALSE	1
MR-link 2	alpha-aminoadipic acid	bioa_025	creatine	GCST90200323	-0.162356	0.17226	0.345933	FALSE	FALSE	2
MR-IVW	alpha-aminoadipic acid	bioa_025	creatine	GCST90200323	0.0336431	0.145596	0.817259	FALSE	FALSE	2
MR-IVW LD	alpha-aminoadipic acid	bioa_025	creatine	GCST90200323	0.0336431	0.145596	0.817259	FALSE	FALSE	2
MR-PCA	alpha-aminoadipic acid	bioa_025	creatine	GCST90200323	-0.0815938	0.0750644	0.277044	FALSE	FALSE	2
MR-link 2	beta-citrylglutamate	GCST90199911	docosahexaenoate (dha; 22:6n3)	GCST90199651	-0.0233627	0.0239679	0.329683	FALSE	FALSE	2
MR-IVW	beta-citrylglutamate	GCST90199911	docosahexaenoate (dha; 22:6n3)	GCST90199651	0.0115877	0.0370157	0.754243	FALSE	FALSE	2
MR-IVW LD	beta-citrylglutamate	GCST90199911	docosahexaenoate (dha; 22:6n3)	GCST90199651	-0.00088632	0.0274592	0.974251	FALSE	FALSE	2
MR-PCA	beta-citrylglutamate	GCST90199911	docosahexaenoate (dha; 22:6n3)	GCST90199651	0.000445798	0.0244977	0.985481	FALSE	FALSE	2
MR-link 2	isoursodeoxycholate	GCST90199892	pyruvate	GCST90200430	-0.00421952	0.229963	0.985361	FALSE	FALSE	1
MR-IVW	isoursodeoxycholate	GCST90199892	pyruvate	GCST90200430	-0.145572	0.17437	0.403804	FALSE	FALSE	1
MR-IVW LD	isoursodeoxycholate	GCST90199892	pyruvate	GCST90200430	-0.145572	0.17437	0.403804	FALSE	FALSE	1
MR-PCA	isoursodeoxycholate	GCST90199892	pyruvate	GCST90200430	0.00371664	0.122083	0.975713	FALSE	FALSE	1
MR-link 2	n-stearoyl-sphingosine (d18:1/18:0)*	GCST90200341	cysteine	M31453	-0.147756	0.148298	0.319083	FALSE	FALSE	3
MR-IVW	n-stearoyl-sphingosine (d18:1/18:0)*	GCST90200341	cysteine	M31453	-0.157819	0.10353	0.127415	FALSE	FALSE	3
MR-IVW LD	n-stearoyl-sphingosine (d18:1/18:0)*	GCST90200341	cysteine	M31453	-0.157819	0.10353	0.127415	FALSE	FALSE	3
MR-PCA	n-stearoyl-sphingosine (d18:1/18:0)*	GCST90200341	cysteine	M31453	-0.142008	0.0915851	0.121007	FALSE	FALSE	3
MR-link 2	arachidonate (20:4n6)	GCST90200358	creatine	M27718	-0.121928	0.0521543	0.0193961	FALSE	FALSE	1
MR-IVW	arachidonate (20:4n6)	GCST90200358	creatine	M27718	-0.121866	0.051688	0.0183878	FALSE	FALSE	1
MR-IVW LD	arachidonate (20:4n6)	GCST90200358	creatine	M27718	-0.120168	0.0526446	0.0224524	FALSE	FALSE	1
MR-PCA	arachidonate (20:4n6)	GCST90200358	creatine	M27718	-0.127865	0.0521007	0.0141202	FALSE	FALSE	1
MR-link 2	orotidine	GCST90200681	asparagine	bioa_003	0.0150066	0.0239063	0.530182	FALSE	FALSE	2
MR-IVW	orotidine	GCST90200681	asparagine	bioa_003	0.0273589	0.020458	0.181117	FALSE	FALSE	2
MR-IVW LD	orotidine	GCST90200681	asparagine	bioa_003	0.0273589	0.020458	0.181117	FALSE	FALSE	2
MR-PCA	orotidine	GCST90200681	asparagine	bioa_003	0.0147395	0.0197746	0.456044	FALSE	FALSE	2
MR-link 2	bilirubin (z,z)	GCST90200704	thyroxine	GCST90200293	-0.145301	0.0233439	4.8354e-10	TRUE	FALSE	2
MR-IVW	bilirubin (z,z)	GCST90200704	thyroxine	GCST90200293	-0.128829	0.0230274	2.21125e-08	TRUE	FALSE	2
MR-IVW LD	bilirubin (z,z)	GCST90200704	thyroxine	GCST90200293	-0.126284	0.0236405	9.19968e-08	TRUE	FALSE	2
MR-PCA	bilirubin (z,z)	GCST90200704	thyroxine	GCST90200293	-0.130755	0.0218821	2.29476e-09	TRUE	FALSE	2
MR-link 2	2-aminobutyrate	M32348	glycochenodeoxycholate	M32346	-0.160132	0.123495	0.194746	FALSE	FALSE	2
MR-IVW	2-aminobutyrate	M32348	glycochenodeoxycholate	M32346	-0.214749	0.100536	0.0326752	FALSE	FALSE	2
MR-IVW LD	2-aminobutyrate	M32348	glycochenodeoxycholate	M32346	-0.214749	0.100536	0.0326752	FALSE	FALSE	2
MR-PCA	2-aminobutyrate	M32348	glycochenodeoxycholate	M32346	-0.139509	0.086348	0.106167	FALSE	FALSE	2
MR-link 2	betaine	GCST90200425	oleamide	M32458	0.0104607	0.0459633	0.819967	FALSE	FALSE	4
MR-IVW	betaine	GCST90200425	oleamide	M32458	-0.0316346	0.055821	0.570908	FALSE	FALSE	4
MR-IVW LD	betaine	GCST90200425	oleamide	M32458	-0.0316346	0.055821	0.570908	FALSE	FALSE	4
MR-PCA	betaine	GCST90200425	oleamide	M32458	0.0288535	0.0466225	0.535999	FALSE	FALSE	4
MR-link 2	3-aminoisobutyrate	GCST90200310	threonine	M01284	-0.0109012	0.0269522	0.685872	FALSE	FALSE	2
MR-IVW	3-aminoisobutyrate	GCST90200310	threonine	M01284	-0.0578844	0.0397042	0.144871	FALSE	FALSE	2
MR-IVW LD	3-aminoisobutyrate	GCST90200310	threonine	M01284	-0.056312	0.0312864	0.0718785	FALSE	FALSE	2
MR-PCA	3-aminoisobutyrate	GCST90200310	threonine	M01284	-0.0357837	0.0289499	0.216438	FALSE	FALSE	2
MR-link 2	uridine	GCST90200407	1,7-dimethylurate	GCST90199756	0.072076	0.104662	0.491042	FALSE	FALSE	3
MR-IVW	uridine	GCST90200407	1,7-dimethylurate	GCST90199756	0.0083352	0.081891	0.918928	FALSE	FALSE	3
MR-IVW LD	uridine	GCST90200407	1,7-dimethylurate	GCST90199756	0.0083352	0.081891	0.918928	FALSE	FALSE	3
MR-PCA	uridine	GCST90200407	1,7-dimethylurate	GCST90199756	0.0123894	0.0584827	0.832227	FALSE	FALSE	3
MR-link 2	dihydroorotate	GCST90200444	alanine	GCST90200431	0.00972538	0.0412361	0.813552	FALSE	FALSE	5
MR-IVW	dihydroorotate	GCST90200444	alanine	GCST90200431	0.015899	0.0377341	0.673504	FALSE	FALSE	5
MR-IVW LD	dihydroorotate	GCST90200444	alanine	GCST90200431	0.0119577	0.0401333	0.765742	FALSE	FALSE	5
MR-PCA	dihydroorotate	GCST90200444	alanine	GCST90200431	0.00880658	0.0346689	0.799481	FALSE	FALSE	5
MR-link 2	cortisol	GCST90200378	phosphoethanolamine	GCST90200281	-0.145421	0.180086	0.419373	FALSE	FALSE	1
MR-IVW	cortisol	GCST90200378	phosphoethanolamine	GCST90200281	-0.019162	0.153424	0.900606	FALSE	FALSE	1
MR-IVW LD	cortisol	GCST90200378	phosphoethanolamine	GCST90200281	-0.019162	0.153424	0.900606	FALSE	FALSE	1
MR-PCA	cortisol	GCST90200378	phosphoethanolamine	GCST90200281	-0.0826102	0.0961595	0.390288	FALSE	FALSE	1
MR-link 2	citrate	met-d-Citrate	acetone	met-d-Acetone	0.122468	0.0119137	8.70617e-25	TRUE	FALSE	33
MR-IVW	citrate	met-d-Citrate	acetone	met-d-Acetone	0.0278673	0.0138034	0.0435013	FALSE	FALSE	33
MR-IVW LD	citrate	met-d-Citrate	acetone	met-d-Acetone	0.0278657	0.0137879	0.043276	FALSE	FALSE	33
MR-PCA	citrate	met-d-Citrate	acetone	met-d-Acetone	0.0592768	0.0120284	8.30468e-07	TRUE	FALSE	33
MR-link 2	alpha-aminoadipic acid	bioa_025	3,7-dimethylurate	GCST90199755	-0.0519412	0.19167	0.786396	FALSE	FALSE	2
MR-IVW	alpha-aminoadipic acid	bioa_025	3,7-dimethylurate	GCST90199755	0.0105478	0.159621	0.947314	FALSE	FALSE	2
MR-IVW LD	alpha-aminoadipic acid	bioa_025	3,7-dimethylurate	GCST90199755	0.0105478	0.159621	0.947314	FALSE	FALSE	2
MR-PCA	alpha-aminoadipic acid	bioa_025	3,7-dimethylurate	GCST90199755	-0.0119728	0.0822895	0.884319	FALSE	FALSE	2
MR-link 2	phosphate	GCST90200393	n-acetylornithine	M15630	0.0356962	0.147953	0.809347	FALSE	FALSE	1
MR-IVW	phosphate	GCST90200393	n-acetylornithine	M15630	0.208185	0.186038	0.26312	FALSE	FALSE	1
MR-IVW LD	phosphate	GCST90200393	n-acetylornithine	M15630	0.208185	0.186038	0.26312	FALSE	FALSE	1
MR-PCA	phosphate	GCST90200393	n-acetylornithine	M15630	0.0600518	0.10927	0.582613	FALSE	FALSE	1
MR-link 2	pyruvate	met-d-Pyruvate	cystine	M31454	-0.137601	0.175521	0.433067	FALSE	FALSE	15
MR-IVW	pyruvate	met-d-Pyruvate	cystine	M31454	-0.248545	0.182996	0.174399	FALSE	FALSE	15
MR-IVW LD	pyruvate	met-d-Pyruvate	cystine	M31454	-0.244408	0.18367	0.18329	FALSE	FALSE	15
MR-PCA	pyruvate	met-d-Pyruvate	cystine	M31454	-0.117308	0.16646	0.480985	FALSE	FALSE	15
MR-link 2	cystathionine	GCST90200383	betaine	GCST90200425	-0.165813	0.114957	0.149191	FALSE	FALSE	2
MR-IVW	cystathionine	GCST90200383	betaine	GCST90200425	-0.040391	0.0733517	0.581874	FALSE	FALSE	2
MR-IVW LD	cystathionine	GCST90200383	betaine	GCST90200425	-0.040391	0.0733517	0.581874	FALSE	FALSE	2
MR-PCA	cystathionine	GCST90200383	betaine	GCST90200425	-0.0333039	0.0664312	0.616139	FALSE	FALSE	2
MR-link 2	kynurenate	GCST90200454	stearoyl sphingomyelin (d18:1/18:0)	GCST90200335	0.0384391	0.0532717	0.470561	FALSE	FALSE	3
MR-IVW	kynurenate	GCST90200454	stearoyl sphingomyelin (d18:1/18:0)	GCST90200335	0.0364764	0.0462231	0.430031	FALSE	FALSE	3
MR-IVW LD	kynurenate	GCST90200454	stearoyl sphingomyelin (d18:1/18:0)	GCST90200335	0.0364764	0.0462231	0.430031	FALSE	FALSE	3
MR-PCA	kynurenate	GCST90200454	stearoyl sphingomyelin (d18:1/18:0)	GCST90200335	0.0459355	0.0427068	0.282105	FALSE	FALSE	3
MR-link 2	acetylphosphate	M15488	phenylalanine	met-d-Phe	0.0442449	0.048752	0.364115	FALSE	FALSE	2
MR-IVW	acetylphosphate	M15488	phenylalanine	met-d-Phe	0.0130446	0.0316133	0.679878	FALSE	FALSE	2
MR-IVW LD	acetylphosphate	M15488	phenylalanine	met-d-Phe	0.0130446	0.0316133	0.679878	FALSE	FALSE	2
MR-PCA	acetylphosphate	M15488	phenylalanine	met-d-Phe	0.0385532	0.0317128	0.224099	FALSE	FALSE	2
MR-link 2	citrulline	bioa_005	bilirubin (z,z)	M27716	-0.0501321	0.0834655	0.548084	FALSE	FALSE	7
MR-IVW	citrulline	bioa_005	bilirubin (z,z)	M27716	-0.0196941	0.0953434	0.836354	FALSE	FALSE	7
MR-IVW LD	citrulline	bioa_005	bilirubin (z,z)	M27716	-0.0188086	0.0959163	0.844537	FALSE	FALSE	7
MR-PCA	citrulline	bioa_005	bilirubin (z,z)	M27716	-0.0104205	0.0821699	0.899085	FALSE	FALSE	7
MR-link 2	4-acetamidobutanoate	GCST90200311	creatine	GCST90200323	-0.00731935	0.0576889	0.899038	FALSE	FALSE	2
MR-IVW	4-acetamidobutanoate	GCST90200311	creatine	GCST90200323	0.0595652	0.056738	0.293797	FALSE	FALSE	2
MR-IVW LD	4-acetamidobutanoate	GCST90200311	creatine	GCST90200323	0.0595652	0.056738	0.293797	FALSE	FALSE	2
MR-PCA	4-acetamidobutanoate	GCST90200311	creatine	GCST90200323	-0.0128692	0.0514589	0.80252	FALSE	FALSE	2
MR-link 2	kynurenate	GCST90200454	3,7-dimethylurate	GCST90199755	-0.0341836	0.0580093	0.555675	FALSE	FALSE	3
MR-IVW	kynurenate	GCST90200454	3,7-dimethylurate	GCST90199755	-0.0485912	0.050589	0.336799	FALSE	FALSE	3
MR-IVW LD	kynurenate	GCST90200454	3,7-dimethylurate	GCST90199755	-0.0485912	0.050589	0.336799	FALSE	FALSE	3
MR-PCA	kynurenate	GCST90200454	3,7-dimethylurate	GCST90199755	-0.0503321	0.046741	0.281556	FALSE	FALSE	3
MR-link 2	tyrosine	M01299	allantoin	M01107	0.0336243	0.128831	0.794095	FALSE	FALSE	3
MR-IVW	tyrosine	M01299	allantoin	M01107	0.0902158	0.103973	0.385565	FALSE	FALSE	3
MR-IVW LD	tyrosine	M01299	allantoin	M01107	0.0902158	0.103973	0.385565	FALSE	FALSE	3
MR-PCA	tyrosine	M01299	allantoin	M01107	0.120705	0.0916012	0.187595	FALSE	FALSE	3
MR-link 2	3-methyl-2-oxobutyrate	GCST90199677	retinol (vitamin a)	GCST90200405	-0.0321793	0.102654	0.753922	FALSE	FALSE	1
MR-IVW	3-methyl-2-oxobutyrate	GCST90199677	retinol (vitamin a)	GCST90200405	0.0452353	0.122616	0.712188	FALSE	FALSE	1
MR-IVW LD	3-methyl-2-oxobutyrate	GCST90199677	retinol (vitamin a)	GCST90200405	0.0452353	0.122616	0.712188	FALSE	FALSE	1
MR-PCA	3-methyl-2-oxobutyrate	GCST90199677	retinol (vitamin a)	GCST90200405	0.0359577	0.0883956	0.684168	FALSE	FALSE	1
MR-link 2	glycerol 3-phosphate	GCST90199638	taurochenodeoxycholate	M18494	0.04793	0.0603667	0.427206	FALSE	FALSE	1
MR-IVW	glycerol 3-phosphate	GCST90199638	taurochenodeoxycholate	M18494	0.104454	0.0830859	0.208687	FALSE	FALSE	1
MR-IVW LD	glycerol 3-phosphate	GCST90199638	taurochenodeoxycholate	M18494	0.110434	0.0819175	0.177624	FALSE	FALSE	1
MR-PCA	glycerol 3-phosphate	GCST90199638	taurochenodeoxycholate	M18494	0.0745251	0.0632751	0.238878	FALSE	FALSE	1
MR-link 2	uridine	GCST90200407	alanine	bioa_001	0.00235741	0.036788	0.948906	FALSE	FALSE	3
MR-IVW	uridine	GCST90200407	alanine	bioa_001	0.0230049	0.0252121	0.361529	FALSE	FALSE	3
MR-IVW LD	uridine	GCST90200407	alanine	bioa_001	0.0230049	0.0252121	0.361529	FALSE	FALSE	3
MR-PCA	uridine	GCST90200407	alanine	bioa_001	0.014182	0.0217835	0.515018	FALSE	FALSE	3
MR-link 2	orotate	GCST90200392	creatinine	M00513	-0.0193552	0.029269	0.508428	FALSE	FALSE	2
MR-IVW	orotate	GCST90200392	creatinine	M00513	-0.0204166	0.031072	0.511134	FALSE	FALSE	2
MR-IVW LD	orotate	GCST90200392	creatinine	M00513	-0.0178865	0.0295	0.544301	FALSE	FALSE	2
MR-PCA	orotate	GCST90200392	creatinine	M00513	-0.00727485	0.0301026	0.809037	FALSE	FALSE	2
MR-link 2	dihydroorotate	GCST90200444	sarcosine	GCST90200291	0.0319953	0.0390245	0.412287	FALSE	FALSE	5
MR-IVW	dihydroorotate	GCST90200444	sarcosine	GCST90200291	0.0241473	0.0433912	0.577868	FALSE	FALSE	5
MR-IVW LD	dihydroorotate	GCST90200444	sarcosine	GCST90200291	0.0182114	0.0402363	0.650828	FALSE	FALSE	5
MR-PCA	dihydroorotate	GCST90200444	sarcosine	GCST90200291	0.0390393	0.0347575	0.261357	FALSE	FALSE	5
MR-link 2	cystathionine	GCST90200383	allantoin	M01107	-0.0381931	0.22216	0.863503	FALSE	FALSE	1
MR-IVW	cystathionine	GCST90200383	allantoin	M01107	-0.0328687	0.204516	0.872318	FALSE	FALSE	1
MR-IVW LD	cystathionine	GCST90200383	allantoin	M01107	-0.0328687	0.204516	0.872318	FALSE	FALSE	1
MR-PCA	cystathionine	GCST90200383	allantoin	M01107	-0.0737078	0.167648	0.660185	FALSE	FALSE	1
MR-link 2	2-aminobutyrate	M32348	glycine	M32338	-0.318855	0.11133	0.0041826	FALSE	FALSE	2
MR-IVW	2-aminobutyrate	M32348	glycine	M32338	-0.308901	0.0958382	0.00126788	FALSE	FALSE	2
MR-IVW LD	2-aminobutyrate	M32348	glycine	M32338	-0.308901	0.0958382	0.00126788	FALSE	FALSE	2
MR-PCA	2-aminobutyrate	M32348	glycine	M32338	-0.267903	0.0823185	0.00113605	FALSE	FALSE	2
MR-link 2	cortisol	GCST90200378	xanthine	M03147	0.168076	0.216368	0.437272	FALSE	FALSE	1
MR-IVW	cortisol	GCST90200378	xanthine	M03147	0.0917785	0.172759	0.595246	FALSE	FALSE	1
MR-IVW LD	cortisol	GCST90200378	xanthine	M03147	0.0917785	0.172759	0.595246	FALSE	FALSE	1
MR-PCA	cortisol	GCST90200378	xanthine	M03147	0.0604236	0.163587	0.711854	FALSE	FALSE	1
MR-link 2	dehydroepiandrosterone sulfate (dhea-s)	GCST90199673	creatinine	M00513	0.09197	0.142033	0.517292	FALSE	FALSE	1
MR-IVW	dehydroepiandrosterone sulfate (dhea-s)	GCST90199673	creatinine	M00513	0.187478	0.117173	0.109599	FALSE	FALSE	1
MR-IVW LD	dehydroepiandrosterone sulfate (dhea-s)	GCST90199673	creatinine	M00513	0.187478	0.117173	0.109599	FALSE	FALSE	1
MR-PCA	dehydroepiandrosterone sulfate (dhea-s)	GCST90199673	creatinine	M00513	0.203227	0.124852	0.10358	FALSE	FALSE	1
MR-link 2	histidine	bioa_009	citrulline	bioa_005	0.0611051	0.0577436	0.289957	FALSE	FALSE	10
MR-IVW	histidine	bioa_009	citrulline	bioa_005	0.202394	0.0550545	0.000236684	FALSE	FALSE	10
MR-IVW LD	histidine	bioa_009	citrulline	bioa_005	0.190388	0.0539694	0.000419189	FALSE	FALSE	10
MR-PCA	histidine	bioa_009	citrulline	bioa_005	0.076807	0.0451087	0.0886228	FALSE	FALSE	10
MR-link 2	choline	GCST90200327	spermidine	GCST90200423	-0.123724	0.140611	0.378911	FALSE	FALSE	2
MR-IVW	choline	GCST90200327	spermidine	GCST90200423	-0.186276	0.12194	0.126611	FALSE	FALSE	2
MR-IVW LD	choline	GCST90200327	spermidine	GCST90200423	-0.186276	0.12194	0.126611	FALSE	FALSE	2
MR-PCA	choline	GCST90200327	spermidine	GCST90200423	-0.0356466	0.0818332	0.663127	FALSE	FALSE	2
MR-link 2	7-methylxanthine	GCST90199754	acetylphosphate	M15488	0.199971	0.234411	0.393615	FALSE	FALSE	1
MR-IVW	7-methylxanthine	GCST90199754	acetylphosphate	M15488	0.239556	0.169685	0.158019	FALSE	FALSE	1
MR-IVW LD	7-methylxanthine	GCST90199754	acetylphosphate	M15488	0.239556	0.169685	0.158019	FALSE	FALSE	1
MR-PCA	7-methylxanthine	GCST90199754	acetylphosphate	M15488	0.0889373	0.166826	0.593954	FALSE	FALSE	1
MR-link 2	caffeine	GCST90200436	citrulline	GCST90200403	-0.0301348	0.216293	0.889194	FALSE	FALSE	2
MR-IVW	caffeine	GCST90200436	citrulline	GCST90200403	0.332641	0.124424	0.00750774	FALSE	FALSE	2
MR-IVW LD	caffeine	GCST90200436	citrulline	GCST90200403	0.332641	0.124424	0.00750774	FALSE	FALSE	2
MR-PCA	caffeine	GCST90200436	citrulline	GCST90200403	0.119433	0.0837976	0.154084	FALSE	FALSE	2
MR-link 2	glycine	met-d-Gly	arachidonate (20:4n6)	M01110	0.0447998	0.0314475	0.154275	FALSE	FALSE	35
MR-IVW	glycine	met-d-Gly	arachidonate (20:4n6)	M01110	0.0242962	0.0459127	0.596679	FALSE	FALSE	35
MR-IVW LD	glycine	met-d-Gly	arachidonate (20:4n6)	M01110	0.0231469	0.0435242	0.594854	FALSE	FALSE	35
MR-PCA	glycine	met-d-Gly	arachidonate (20:4n6)	M01110	0.0507883	0.0401378	0.205747	FALSE	FALSE	35
MR-link 2	citrate	M01564	methionine	M01302	0.0179768	0.0800316	0.822274	FALSE	FALSE	4
MR-IVW	citrate	M01564	methionine	M01302	0.0724062	0.0725138	0.318029	FALSE	FALSE	4
MR-IVW LD	citrate	M01564	methionine	M01302	0.0728049	0.0731011	0.319275	FALSE	FALSE	4
MR-PCA	citrate	M01564	methionine	M01302	0.0508664	0.0599578	0.396232	FALSE	FALSE	4
MR-link 2	eicosapentaenoate (epa; 20:5n3)	M18467	histidine	bioa_009	-0.119588	0.0543705	0.0278418	FALSE	FALSE	1
MR-IVW	eicosapentaenoate (epa; 20:5n3)	M18467	histidine	bioa_009	-0.153951	0.0315731	1.08259e-06	FALSE	FALSE	1
MR-IVW LD	eicosapentaenoate (epa; 20:5n3)	M18467	histidine	bioa_009	-0.153951	0.0315731	1.08259e-06	FALSE	FALSE	1
MR-PCA	eicosapentaenoate (epa; 20:5n3)	M18467	histidine	bioa_009	-0.146405	0.0295913	7.5144e-07	TRUE	FALSE	1
MR-link 2	serine	GCST90200415	bilirubin (z,z)	GCST90200704	0.134496	0.0536544	0.0121861	FALSE	FALSE	3
MR-IVW	serine	GCST90200415	bilirubin (z,z)	GCST90200704	0.128003	0.0506673	0.0115254	FALSE	FALSE	3
MR-IVW LD	serine	GCST90200415	bilirubin (z,z)	GCST90200704	0.118546	0.0482674	0.0140481	FALSE	FALSE	3
MR-PCA	serine	GCST90200415	bilirubin (z,z)	GCST90200704	0.117501	0.0450131	0.00904442	FALSE	FALSE	3
MR-link 2	dimethylglycine	GCST90200424	cysteinylglycine	GCST90200364	-0.0251689	0.0385862	0.514222	FALSE	FALSE	3
MR-IVW	dimethylglycine	GCST90200424	cysteinylglycine	GCST90200364	-0.105559	0.0399233	0.0081923	FALSE	FALSE	3
MR-IVW LD	dimethylglycine	GCST90200424	cysteinylglycine	GCST90200364	-0.103759	0.041425	0.012254	FALSE	FALSE	3
MR-PCA	dimethylglycine	GCST90200424	cysteinylglycine	GCST90200364	-0.0597512	0.0375004	0.111082	FALSE	FALSE	3
MR-link 2	valine	met-d-Val	4-hydroxyphenylpyruvate	GCST90200300	-0.102501	0.0845736	0.225521	FALSE	FALSE	16
MR-IVW	valine	met-d-Val	4-hydroxyphenylpyruvate	GCST90200300	-0.0940943	0.0837419	0.261173	FALSE	FALSE	16
MR-IVW LD	valine	met-d-Val	4-hydroxyphenylpyruvate	GCST90200300	-0.0584332	0.084798	0.490768	FALSE	FALSE	16
MR-PCA	valine	met-d-Val	4-hydroxyphenylpyruvate	GCST90200300	-0.0556602	0.071112	0.433797	FALSE	FALSE	16
MR-link 2	glycerophosphorylcholine (gpc)	GCST90199629	dihydroorotate	GCST90200444	-0.168689	0.153795	0.272709	FALSE	FALSE	1
MR-IVW	glycerophosphorylcholine (gpc)	GCST90199629	dihydroorotate	GCST90200444	-0.170501	0.143092	0.233441	FALSE	FALSE	1
MR-IVW LD	glycerophosphorylcholine (gpc)	GCST90199629	dihydroorotate	GCST90200444	-0.170501	0.143092	0.233441	FALSE	FALSE	1
MR-PCA	glycerophosphorylcholine (gpc)	GCST90199629	dihydroorotate	GCST90200444	-0.210382	0.117276	0.0728289	FALSE	FALSE	1
MR-link 2	7-methylxanthine	GCST90199754	tyrosine	met-d-Tyr	0.0178539	0.0552302	0.746496	FALSE	FALSE	2
MR-IVW	7-methylxanthine	GCST90199754	tyrosine	met-d-Tyr	0.0573909	0.0319364	0.0723296	FALSE	FALSE	2
MR-IVW LD	7-methylxanthine	GCST90199754	tyrosine	met-d-Tyr	0.0573909	0.0319364	0.0723296	FALSE	FALSE	2
MR-PCA	7-methylxanthine	GCST90199754	tyrosine	met-d-Tyr	-0.002397	0.0215323	0.911362	FALSE	FALSE	2
MR-link 2	pantothenate	M01508	cortisol	M01712	0.423321	0.21897	0.0532073	FALSE	FALSE	1
MR-IVW	pantothenate	M01508	cortisol	M01712	0.263131	0.157879	0.0955807	FALSE	FALSE	1
MR-IVW LD	pantothenate	M01508	cortisol	M01712	0.263131	0.157879	0.0955807	FALSE	FALSE	1
MR-PCA	pantothenate	M01508	cortisol	M01712	0.378139	0.171456	0.0274221	FALSE	FALSE	1
MR-link 2	phosphoethanolamine	GCST90200281	kynurenate	GCST90200454	-0.0103772	0.105944	0.921972	FALSE	FALSE	2
MR-IVW	phosphoethanolamine	GCST90200281	kynurenate	GCST90200454	0.180317	0.12443	0.147297	FALSE	FALSE	2
MR-IVW LD	phosphoethanolamine	GCST90200281	kynurenate	GCST90200454	0.180317	0.12443	0.147297	FALSE	FALSE	2
MR-PCA	phosphoethanolamine	GCST90200281	kynurenate	GCST90200454	-0.0611758	0.0657414	0.352085	FALSE	FALSE	2
MR-link 2	serine	GCST90200415	asparagine	bioa_003	-0.0525864	0.0317547	0.0977176	FALSE	FALSE	3
MR-IVW	serine	GCST90200415	asparagine	bioa_003	-0.0784158	0.0375211	0.0366256	FALSE	FALSE	3
MR-IVW LD	serine	GCST90200415	asparagine	bioa_003	-0.0726787	0.0311113	0.0194866	FALSE	FALSE	3
MR-PCA	serine	GCST90200415	asparagine	bioa_003	-0.0656773	0.0290563	0.0237998	FALSE	FALSE	3
MR-link 2	asparagine	GCST90200452	cortisone	GCST90200360	0.09172	0.039797	0.0211834	FALSE	FALSE	4
MR-IVW	asparagine	GCST90200452	cortisone	GCST90200360	0.0398798	0.0337601	0.237495	FALSE	FALSE	4
MR-IVW LD	asparagine	GCST90200452	cortisone	GCST90200360	0.0411724	0.0341553	0.22803	FALSE	FALSE	4
MR-PCA	asparagine	GCST90200452	cortisone	GCST90200360	0.0414934	0.0326677	0.204025	FALSE	FALSE	4
MR-link 2	isoleucine	bioa_010	urea	M01670	-0.0561193	0.152886	0.713569	FALSE	FALSE	4
MR-IVW	isoleucine	bioa_010	urea	M01670	-0.000977644	0.174353	0.995526	FALSE	FALSE	4
MR-IVW LD	isoleucine	bioa_010	urea	M01670	-0.000977644	0.174353	0.995526	FALSE	FALSE	4
MR-PCA	isoleucine	bioa_010	urea	M01670	0.0425404	0.162085	0.792969	FALSE	FALSE	4
MR-link 2	alpha-aminoadipic acid	bioa_025	3-ureidopropionate	GCST90200283	-0.403826	0.176714	0.0223014	FALSE	FALSE	2
MR-IVW	alpha-aminoadipic acid	bioa_025	3-ureidopropionate	GCST90200283	-0.188805	0.152592	0.21597	FALSE	FALSE	2
MR-IVW LD	alpha-aminoadipic acid	bioa_025	3-ureidopropionate	GCST90200283	-0.188805	0.152592	0.21597	FALSE	FALSE	2
MR-PCA	alpha-aminoadipic acid	bioa_025	3-ureidopropionate	GCST90200283	-0.178529	0.0786701	0.0232481	FALSE	FALSE	2
MR-link 2	mannose	GCST90200435	glutamine	met-d-Gln	0.249942	0.0307159	4.04375e-16	TRUE	FALSE	2
MR-IVW	mannose	GCST90200435	glutamine	met-d-Gln	0.133936	0.0393434	0.000663383	FALSE	FALSE	2
MR-IVW LD	mannose	GCST90200435	glutamine	met-d-Gln	0.266244	0.0206648	5.54317e-38	TRUE	FALSE	2
MR-PCA	mannose	GCST90200435	glutamine	met-d-Gln	0.203952	0.0147089	1.01965e-43	TRUE	FALSE	2
MR-link 2	glucose	met-d-Glucose	hydroxy-n6,n6,n6-trimethyllysine*	GCST90200240	0.0404344	0.100106	0.686276	FALSE	FALSE	22
MR-IVW	glucose	met-d-Glucose	hydroxy-n6,n6,n6-trimethyllysine*	GCST90200240	-0.0540473	0.0914901	0.554691	FALSE	FALSE	22
MR-IVW LD	glucose	met-d-Glucose	hydroxy-n6,n6,n6-trimethyllysine*	GCST90200240	-0.0531537	0.0933866	0.569234	FALSE	FALSE	22
MR-PCA	glucose	met-d-Glucose	hydroxy-n6,n6,n6-trimethyllysine*	GCST90200240	-0.0162123	0.0727083	0.823553	FALSE	FALSE	22
MR-link 2	alpha-ketoglutaramate*	GCST90199885	heme	M32593	-0.0197249	0.0874266	0.8215	FALSE	FALSE	1
MR-IVW	alpha-ketoglutaramate*	GCST90199885	heme	M32593	-0.100216	0.158406	0.52696	FALSE	FALSE	1
MR-IVW LD	alpha-ketoglutaramate*	GCST90199885	heme	M32593	-0.100216	0.158406	0.52696	FALSE	FALSE	1
MR-PCA	alpha-ketoglutaramate*	GCST90199885	heme	M32593	-0.0904805	0.0879576	0.303628	FALSE	FALSE	1
MR-link 2	5,6-dihydrothymine	GCST90200339	aspartate	GCST90200370	0.0500878	0.218882	0.818997	FALSE	FALSE	1
MR-IVW	5,6-dihydrothymine	GCST90200339	aspartate	GCST90200370	0.150191	0.16024	0.348611	FALSE	FALSE	1
MR-IVW LD	5,6-dihydrothymine	GCST90200339	aspartate	GCST90200370	0.150191	0.16024	0.348611	FALSE	FALSE	1
MR-PCA	5,6-dihydrothymine	GCST90200339	aspartate	GCST90200370	0.0808428	0.102979	0.432431	FALSE	FALSE	1
MR-link 2	glycine	met-d-Gly	inosine	GCST90200394	-0.0354835	0.0300186	0.237187	FALSE	FALSE	36
MR-IVW	glycine	met-d-Gly	inosine	GCST90200394	-0.0242551	0.0337424	0.472244	FALSE	FALSE	36
MR-IVW LD	glycine	met-d-Gly	inosine	GCST90200394	-0.0291678	0.0354243	0.41029	FALSE	FALSE	36
MR-PCA	glycine	met-d-Gly	inosine	GCST90200394	-0.0359372	0.0361508	0.320178	FALSE	FALSE	36
MR-link 2	ornithine	bioa_014	glutamine	GCST90200419	0.110979	0.11936	0.352483	FALSE	FALSE	7
MR-IVW	ornithine	bioa_014	glutamine	GCST90200419	0.425173	0.111362	0.000134578	FALSE	FALSE	7
MR-IVW LD	ornithine	bioa_014	glutamine	GCST90200419	0.425173	0.111362	0.000134578	FALSE	FALSE	7
MR-PCA	ornithine	bioa_014	glutamine	GCST90200419	0.359576	0.0976237	0.000230251	FALSE	FALSE	7
MR-link 2	phenylalanine	M00064	paraxanthine	M18254	0.0511613	0.200328	0.798424	FALSE	FALSE	1
MR-IVW	phenylalanine	M00064	paraxanthine	M18254	0.0661954	0.150043	0.659085	FALSE	FALSE	1
MR-IVW LD	phenylalanine	M00064	paraxanthine	M18254	0.0661954	0.150043	0.659085	FALSE	FALSE	1
MR-PCA	phenylalanine	M00064	paraxanthine	M18254	-0.0260805	0.153439	0.865031	FALSE	FALSE	1
MR-link 2	pyruvate	met-d-Pyruvate	inosine 5'-monophosphate (imp)	GCST90200395	0.109573	0.10392	0.291701	FALSE	FALSE	20
MR-IVW	pyruvate	met-d-Pyruvate	inosine 5'-monophosphate (imp)	GCST90200395	0.0958627	0.102381	0.3491	FALSE	FALSE	20
MR-IVW LD	pyruvate	met-d-Pyruvate	inosine 5'-monophosphate (imp)	GCST90200395	0.0787152	0.102182	0.441096	FALSE	FALSE	20
MR-PCA	pyruvate	met-d-Pyruvate	inosine 5'-monophosphate (imp)	GCST90200395	0.0912887	0.0866047	0.291844	FALSE	FALSE	20
MR-link 2	acetone	met-d-Acetone	urea	M01670	0.108821	0.179274	0.543846	FALSE	FALSE	7
MR-IVW	acetone	met-d-Acetone	urea	M01670	0.0887694	0.187336	0.635606	FALSE	FALSE	7
MR-IVW LD	acetone	met-d-Acetone	urea	M01670	0.108216	0.17073	0.526182	FALSE	FALSE	7
MR-PCA	acetone	met-d-Acetone	urea	M01670	0.145191	0.166379	0.382854	FALSE	FALSE	7
MR-link 2	histidine	bioa_009	glutamine	GCST90200419	0.101059	0.101122	0.317614	FALSE	FALSE	8
MR-IVW	histidine	bioa_009	glutamine	GCST90200419	-0.276547	0.117586	0.0186793	FALSE	FALSE	8
MR-IVW LD	histidine	bioa_009	glutamine	GCST90200419	-0.282131	0.118971	0.0177196	FALSE	FALSE	8
MR-PCA	histidine	bioa_009	glutamine	GCST90200419	-0.182002	0.094721	0.054674	FALSE	FALSE	8
MR-link 2	adenosine	M00555	hypotaurine	GCST90200379	-0.0273614	0.153441	0.858473	FALSE	FALSE	2
MR-IVW	adenosine	M00555	hypotaurine	GCST90200379	-0.0714008	0.118314	0.546184	FALSE	FALSE	2
MR-IVW LD	adenosine	M00555	hypotaurine	GCST90200379	-0.0714008	0.118314	0.546184	FALSE	FALSE	2
MR-PCA	adenosine	M00555	hypotaurine	GCST90200379	-0.0949509	0.113027	0.400866	FALSE	FALSE	2
MR-link 2	pantothenate	M01508	biliverdin	GCST90200706	0.0135041	0.25073	0.957047	FALSE	FALSE	1
MR-IVW	pantothenate	M01508	biliverdin	GCST90200706	0.0868851	0.148895	0.559534	FALSE	FALSE	1
MR-IVW LD	pantothenate	M01508	biliverdin	GCST90200706	0.0868851	0.148895	0.559534	FALSE	FALSE	1
MR-PCA	pantothenate	M01508	biliverdin	GCST90200706	-0.0353852	0.154597	0.818957	FALSE	FALSE	1
MR-link 2	inositol 1-phosphate (i1p)	M01481	guanidinoacetate	GCST90200384	9.42528e-12	6.88845e-07	0.999989	FALSE	FALSE	6
MR-IVW	inositol 1-phosphate (i1p)	M01481	guanidinoacetate	GCST90200384	0.0142875	0.0326887	0.662056	FALSE	FALSE	6
MR-IVW LD	inositol 1-phosphate (i1p)	M01481	guanidinoacetate	GCST90200384	0.0142875	0.0326887	0.662056	FALSE	FALSE	6
MR-PCA	inositol 1-phosphate (i1p)	M01481	guanidinoacetate	GCST90200384	0.0122573	0.0265532	0.644359	FALSE	FALSE	6
MR-link 2	phenylpyruvate	GCST90200365	1-methylxanthine	GCST90199763	0.000873072	0.0904173	0.992296	FALSE	FALSE	2
MR-IVW	phenylpyruvate	GCST90200365	1-methylxanthine	GCST90199763	-0.010925	0.102916	0.915459	FALSE	FALSE	2
MR-IVW LD	phenylpyruvate	GCST90200365	1-methylxanthine	GCST90199763	-0.010925	0.102916	0.915459	FALSE	FALSE	2
MR-PCA	phenylpyruvate	GCST90200365	1-methylxanthine	GCST90199763	-0.049835	0.0732111	0.49606	FALSE	FALSE	2
MR-link 2	thyroxine	GCST90200293	sphingosine 1-phosphate	GCST90199657	-0.233629	0.177749	0.18872	FALSE	FALSE	2
MR-IVW	thyroxine	GCST90200293	sphingosine 1-phosphate	GCST90199657	-0.179046	0.123012	0.145526	FALSE	FALSE	2
MR-IVW LD	thyroxine	GCST90200293	sphingosine 1-phosphate	GCST90199657	-0.179046	0.123012	0.145526	FALSE	FALSE	2
MR-PCA	thyroxine	GCST90200293	sphingosine 1-phosphate	GCST90199657	-0.147274	0.102753	0.151777	FALSE	FALSE	2
MR-link 2	stearoyl sphingomyelin (d18:1/18:0)	GCST90200335	xanthine	M03147	-0.133849	0.16024	0.403547	FALSE	FALSE	1
MR-IVW	stearoyl sphingomyelin (d18:1/18:0)	GCST90200335	xanthine	M03147	0.00984008	0.127921	0.938685	FALSE	FALSE	1
MR-IVW LD	stearoyl sphingomyelin (d18:1/18:0)	GCST90200335	xanthine	M03147	0.00984008	0.127921	0.938685	FALSE	FALSE	1
MR-PCA	stearoyl sphingomyelin (d18:1/18:0)	GCST90200335	xanthine	M03147	-0.0582444	0.134519	0.665028	FALSE	FALSE	1
MR-link 2	phenylalanine	bioa_016	alpha-tocopherol	M01561	-0.0799705	0.109529	0.46531	FALSE	FALSE	10
MR-IVW	phenylalanine	bioa_016	alpha-tocopherol	M01561	0.00862259	0.108244	0.936509	FALSE	FALSE	10
MR-IVW LD	phenylalanine	bioa_016	alpha-tocopherol	M01561	0.0218721	0.106462	0.837224	FALSE	FALSE	10
MR-PCA	phenylalanine	bioa_016	alpha-tocopherol	M01561	0.0450366	0.104946	0.667821	FALSE	FALSE	10
MR-link 2	caffeine	M00569	n6,n6,n6-trimethyllysine	GCST90200344	0.0203258	0.120398	0.865936	FALSE	FALSE	2
MR-IVW	caffeine	M00569	n6,n6,n6-trimethyllysine	GCST90200344	0.0650203	0.105315	0.536979	FALSE	FALSE	2
MR-IVW LD	caffeine	M00569	n6,n6,n6-trimethyllysine	GCST90200344	0.0650203	0.105315	0.536979	FALSE	FALSE	2
MR-PCA	caffeine	M00569	n6,n6,n6-trimethyllysine	GCST90200344	0.0312505	0.0941971	0.740073	FALSE	FALSE	2
MR-link 2	alanine	bioa_001	n-palmitoyl-sphinganine (d18:0/16:0)	GCST90200064	0.0293982	0.0964879	0.760608	FALSE	FALSE	15
MR-IVW	alanine	bioa_001	n-palmitoyl-sphinganine (d18:0/16:0)	GCST90200064	0.0771284	0.095035	0.417033	FALSE	FALSE	15
MR-IVW LD	alanine	bioa_001	n-palmitoyl-sphinganine (d18:0/16:0)	GCST90200064	0.0752127	0.0946269	0.42671	FALSE	FALSE	15
MR-PCA	alanine	bioa_001	n-palmitoyl-sphinganine (d18:0/16:0)	GCST90200064	0.0549492	0.084482	0.515418	FALSE	FALSE	15
MR-link 2	flavin adenine dinucleotide (fad)	GCST90200376	heme	M32593	-0.0348273	0.0551009	0.527345	FALSE	FALSE	1
MR-IVW	flavin adenine dinucleotide (fad)	GCST90200376	heme	M32593	-0.0819509	0.0521506	0.116083	FALSE	FALSE	1
MR-IVW LD	flavin adenine dinucleotide (fad)	GCST90200376	heme	M32593	-0.0819509	0.0521506	0.116083	FALSE	FALSE	1
MR-PCA	flavin adenine dinucleotide (fad)	GCST90200376	heme	M32593	-0.0640138	0.0516223	0.21496	FALSE	FALSE	1
MR-link 2	4-acetamidobutanoate	GCST90200311	3-ureidopropionate	GCST90200283	0.0276339	0.0614496	0.652926	FALSE	FALSE	2
MR-IVW	4-acetamidobutanoate	GCST90200311	3-ureidopropionate	GCST90200283	-0.0288076	0.0594641	0.628064	FALSE	FALSE	2
MR-IVW LD	4-acetamidobutanoate	GCST90200311	3-ureidopropionate	GCST90200283	-0.0288076	0.0594641	0.628064	FALSE	FALSE	2
MR-PCA	4-acetamidobutanoate	GCST90200311	3-ureidopropionate	GCST90200283	0.00248694	0.0539272	0.963217	FALSE	FALSE	2
MR-link 2	dimethylglycine	GCST90200424	valine	met-d-Val	-0.00367805	0.0108228	0.733975	FALSE	FALSE	3
MR-IVW	dimethylglycine	GCST90200424	valine	met-d-Val	-0.0110061	0.0106688	0.302253	FALSE	FALSE	3
MR-IVW LD	dimethylglycine	GCST90200424	valine	met-d-Val	-0.0114119	0.0110702	0.302601	FALSE	FALSE	3
MR-PCA	dimethylglycine	GCST90200424	valine	met-d-Val	-0.00971162	0.0100463	0.333701	FALSE	FALSE	3
MR-link 2	tyrosine	M01299	1-methylxanthine	GCST90199763	-0.110919	0.0912697	0.224256	FALSE	FALSE	3
MR-IVW	tyrosine	M01299	1-methylxanthine	GCST90199763	-0.0968214	0.0930703	0.298199	FALSE	FALSE	3
MR-IVW LD	tyrosine	M01299	1-methylxanthine	GCST90199763	-0.0968214	0.0930703	0.298199	FALSE	FALSE	3
MR-PCA	tyrosine	M01299	1-methylxanthine	GCST90199763	0.00133706	0.0745797	0.985696	FALSE	FALSE	3
MR-link 2	serine	M32315	arginine	M01638	-0.0508221	0.0782346	0.515943	FALSE	FALSE	3
MR-IVW	serine	M32315	arginine	M01638	-0.166907	0.0681711	0.0143509	FALSE	FALSE	3
MR-IVW LD	serine	M32315	arginine	M01638	-0.166907	0.0681711	0.0143509	FALSE	FALSE	3
MR-PCA	serine	M32315	arginine	M01638	-0.0543269	0.0627921	0.386936	FALSE	FALSE	3
MR-link 2	spermidine	GCST90200423	taurine	GCST90200420	0.36053	0.185714	0.0522192	FALSE	FALSE	1
MR-IVW	spermidine	GCST90200423	taurine	GCST90200420	-0.211168	0.145406	0.146429	FALSE	FALSE	1
MR-IVW LD	spermidine	GCST90200423	taurine	GCST90200420	-0.211168	0.145406	0.146429	FALSE	FALSE	1
MR-PCA	spermidine	GCST90200423	taurine	GCST90200420	0.175911	0.0844823	0.0373221	FALSE	FALSE	1
MR-link 2	2-oxoarginine*	GCST90199903	s-1-pyrroline-5-carboxylate	GCST90200381	0.0824547	0.09767	0.398548	FALSE	FALSE	2
MR-IVW	2-oxoarginine*	GCST90199903	s-1-pyrroline-5-carboxylate	GCST90200381	-0.046719	0.0909527	0.607488	FALSE	FALSE	2
MR-IVW LD	2-oxoarginine*	GCST90199903	s-1-pyrroline-5-carboxylate	GCST90200381	-0.0452147	0.088711	0.610272	FALSE	FALSE	2
MR-PCA	2-oxoarginine*	GCST90199903	s-1-pyrroline-5-carboxylate	GCST90200381	-0.0577815	0.0642599	0.368554	FALSE	FALSE	2
MR-link 2	caffeine	GCST90200436	alanine	GCST90200431	-0.419694	0.226159	0.0634901	FALSE	FALSE	2
MR-IVW	caffeine	GCST90200436	alanine	GCST90200431	-0.0255693	0.123638	0.836161	FALSE	FALSE	2
MR-IVW LD	caffeine	GCST90200436	alanine	GCST90200431	-0.0255693	0.123638	0.836161	FALSE	FALSE	2
MR-PCA	caffeine	GCST90200436	alanine	GCST90200431	-0.105854	0.0832566	0.20358	FALSE	FALSE	2
MR-link 2	inositol 1-phosphate (i1p)	M01481	kynurenine	M15140	-0.0104799	0.0598297	0.860952	FALSE	FALSE	9
MR-IVW	inositol 1-phosphate (i1p)	M01481	kynurenine	M15140	0.0144431	0.0285247	0.612619	FALSE	FALSE	9
MR-IVW LD	inositol 1-phosphate (i1p)	M01481	kynurenine	M15140	0.0144431	0.0285247	0.612619	FALSE	FALSE	9
MR-PCA	inositol 1-phosphate (i1p)	M01481	kynurenine	M15140	0.0140929	0.0232846	0.545017	FALSE	FALSE	9
MR-link 2	3-(4-hydroxyphenyl)lactate	GCST90200371	n-acetylornithine	bioa_023	-0.0502643	0.0468316	0.283137	FALSE	FALSE	2
MR-IVW	3-(4-hydroxyphenyl)lactate	GCST90200371	n-acetylornithine	bioa_023	-0.0508566	0.0460735	0.269673	FALSE	FALSE	2
MR-IVW LD	3-(4-hydroxyphenyl)lactate	GCST90200371	n-acetylornithine	bioa_023	-0.0508566	0.0460735	0.269673	FALSE	FALSE	2
MR-PCA	3-(4-hydroxyphenyl)lactate	GCST90200371	n-acetylornithine	bioa_023	-0.0486404	0.0445383	0.274788	FALSE	FALSE	2
MR-link 2	asparagine	M34283	cystathionine	GCST90200383	-0.0171572	0.146101	0.906516	FALSE	FALSE	2
MR-IVW	asparagine	M34283	cystathionine	GCST90200383	0.0354746	0.109939	0.746941	FALSE	FALSE	2
MR-IVW LD	asparagine	M34283	cystathionine	GCST90200383	0.0354746	0.109939	0.746941	FALSE	FALSE	2
MR-PCA	asparagine	M34283	cystathionine	GCST90200383	0.114532	0.0953507	0.229686	FALSE	FALSE	2
MR-link 2	cystathionine	GCST90200383	1-methylxanthine	GCST90199763	0.0323838	0.135269	0.810793	FALSE	FALSE	2
MR-IVW	cystathionine	GCST90200383	1-methylxanthine	GCST90199763	0.0417241	0.074595	0.575928	FALSE	FALSE	2
MR-IVW LD	cystathionine	GCST90200383	1-methylxanthine	GCST90199763	0.0417241	0.074595	0.575928	FALSE	FALSE	2
MR-PCA	cystathionine	GCST90200383	1-methylxanthine	GCST90199763	0.0888685	0.0675581	0.188362	FALSE	FALSE	2
MR-link 2	kynurenate	GCST90200454	biliverdin	M02137	0.0715141	0.0735514	0.3309	FALSE	FALSE	3
MR-IVW	kynurenate	GCST90200454	biliverdin	M02137	0.0357277	0.0767699	0.641655	FALSE	FALSE	3
MR-IVW LD	kynurenate	GCST90200454	biliverdin	M02137	0.0357277	0.0767699	0.641655	FALSE	FALSE	3
MR-PCA	kynurenate	GCST90200454	biliverdin	M02137	0.047154	0.0673684	0.483963	FALSE	FALSE	3
MR-link 2	myo-inositol	M19934	tryptophan	bioa_020	0.00730918	0.0441944	0.868639	FALSE	FALSE	2
MR-IVW	myo-inositol	M19934	tryptophan	bioa_020	0.0061199	0.0483601	0.899298	FALSE	FALSE	2
MR-IVW LD	myo-inositol	M19934	tryptophan	bioa_020	0.0061199	0.0483601	0.899298	FALSE	FALSE	2
MR-PCA	myo-inositol	M19934	tryptophan	bioa_020	-0.00700956	0.0445387	0.874944	FALSE	FALSE	2
MR-link 2	threonine	bioa_019	citrulline	bioa_005	0.280593	0.0531796	1.31794e-07	TRUE	FALSE	8
MR-IVW	threonine	bioa_019	citrulline	bioa_005	0.201824	0.0399897	4.49065e-07	TRUE	FALSE	8
MR-IVW LD	threonine	bioa_019	citrulline	bioa_005	0.217655	0.038468	1.53078e-08	TRUE	FALSE	8
MR-PCA	threonine	bioa_019	citrulline	bioa_005	0.23454	0.0359388	6.75068e-11	TRUE	FALSE	8
MR-link 2	ornithine	GCST90200404	adenosine 5'-monophosphate (amp)	GCST90200356	0.194465	0.147671	0.187879	FALSE	FALSE	1
MR-IVW	ornithine	GCST90200404	adenosine 5'-monophosphate (amp)	GCST90200356	0.0195816	0.104885	0.851898	FALSE	FALSE	2
MR-IVW LD	ornithine	GCST90200404	adenosine 5'-monophosphate (amp)	GCST90200356	0.0195816	0.104885	0.851898	FALSE	FALSE	2
MR-PCA	ornithine	GCST90200404	adenosine 5'-monophosphate (amp)	GCST90200356	-0.0163693	0.07202	0.8202	FALSE	FALSE	2
MR-link 2	glycerophosphorylcholine (gpc)	GCST90199629	taurochenodeoxycholate	GCST90200337	0.366039	0.156833	0.0195991	FALSE	FALSE	1
MR-IVW	glycerophosphorylcholine (gpc)	GCST90199629	taurochenodeoxycholate	GCST90200337	0.289318	0.14437	0.0450696	FALSE	FALSE	1
MR-IVW LD	glycerophosphorylcholine (gpc)	GCST90199629	taurochenodeoxycholate	GCST90200337	0.289318	0.14437	0.0450696	FALSE	FALSE	1
MR-PCA	glycerophosphorylcholine (gpc)	GCST90199629	taurochenodeoxycholate	GCST90200337	0.256187	0.118257	0.0302835	FALSE	FALSE	1
MR-link 2	isoursodeoxycholate	GCST90199892	thyroxine	GCST90200293	-0.0679292	0.215545	0.752647	FALSE	FALSE	1
MR-IVW	isoursodeoxycholate	GCST90199892	thyroxine	GCST90200293	0.160321	0.174337	0.357779	FALSE	FALSE	1
MR-IVW LD	isoursodeoxycholate	GCST90199892	thyroxine	GCST90200293	0.160321	0.174337	0.357779	FALSE	FALSE	1
MR-PCA	isoursodeoxycholate	GCST90199892	thyroxine	GCST90200293	0.0915949	0.122066	0.453029	FALSE	FALSE	1
MR-link 2	thyroxine	GCST90200293	4-hydroxyphenylpyruvate	GCST90200300	0.497821	0.185329	0.00722813	FALSE	FALSE	2
MR-IVW	thyroxine	GCST90200293	4-hydroxyphenylpyruvate	GCST90200300	0.254428	0.126368	0.0440736	FALSE	FALSE	2
MR-IVW LD	thyroxine	GCST90200293	4-hydroxyphenylpyruvate	GCST90200300	0.254428	0.126368	0.0440736	FALSE	FALSE	2
MR-PCA	thyroxine	GCST90200293	4-hydroxyphenylpyruvate	GCST90200300	0.173322	0.105561	0.100609	FALSE	FALSE	2
MR-link 2	citrate	met-d-Citrate	glycochenodeoxycholate	M32346	-0.0468672	0.05979	0.43312	FALSE	FALSE	26
MR-IVW	citrate	met-d-Citrate	glycochenodeoxycholate	M32346	-0.00468799	0.066209	0.943552	FALSE	FALSE	26
MR-IVW LD	citrate	met-d-Citrate	glycochenodeoxycholate	M32346	-0.00496925	0.063161	0.93729	FALSE	FALSE	26
MR-PCA	citrate	met-d-Citrate	glycochenodeoxycholate	M32346	-0.0504415	0.0609096	0.407593	FALSE	FALSE	26
MR-link 2	tryptophan	M00054	creatinine	M00513	0.0176853	0.0665279	0.790367	FALSE	FALSE	10
MR-IVW	tryptophan	M00054	creatinine	M00513	0.062027	0.0525732	0.238072	FALSE	FALSE	10
MR-IVW LD	tryptophan	M00054	creatinine	M00513	0.062027	0.0525732	0.238072	FALSE	FALSE	10
MR-PCA	tryptophan	M00054	creatinine	M00513	0.00864908	0.042898	0.840214	FALSE	FALSE	10
MR-link 2	1-methylurate	M34395	docosahexaenoate (dha; 22:6n3)	M19323	-0.0894617	0.10402	0.389766	FALSE	FALSE	1
MR-IVW	1-methylurate	M34395	docosahexaenoate (dha; 22:6n3)	M19323	-0.113981	0.0814149	0.161513	FALSE	FALSE	1
MR-IVW LD	1-methylurate	M34395	docosahexaenoate (dha; 22:6n3)	M19323	-0.113981	0.0814149	0.161513	FALSE	FALSE	1
MR-PCA	1-methylurate	M34395	docosahexaenoate (dha; 22:6n3)	M19323	-0.0880981	0.0790334	0.264981	FALSE	FALSE	1
MR-link 2	pantothenate	GCST90200279	trans-urocanate	GCST90200416	0.352392	0.24721	0.15402	FALSE	FALSE	1
MR-IVW	pantothenate	GCST90200279	trans-urocanate	GCST90200416	0.27218	0.171048	0.111553	FALSE	FALSE	1
MR-IVW LD	pantothenate	GCST90200279	trans-urocanate	GCST90200416	0.27218	0.171048	0.111553	FALSE	FALSE	1
MR-PCA	pantothenate	GCST90200279	trans-urocanate	GCST90200416	0.0627434	0.106486	0.555716	FALSE	FALSE	1
MR-link 2	glycerophosphoethanolamine	GCST90199808	glycine	bioa_008	0.0293696	0.0369902	0.427205	FALSE	FALSE	2
MR-IVW	glycerophosphoethanolamine	GCST90199808	glycine	bioa_008	0.016391	0.0326919	0.616104	FALSE	FALSE	2
MR-IVW LD	glycerophosphoethanolamine	GCST90199808	glycine	bioa_008	0.016391	0.0326919	0.616104	FALSE	FALSE	2
MR-PCA	glycerophosphoethanolamine	GCST90199808	glycine	bioa_008	0.0296889	0.0298719	0.320284	FALSE	FALSE	2
MR-link 2	4-acetamidobutanoate	M01558	spermidine	bioa_033	0.0380623	0.0341372	0.264859	FALSE	FALSE	2
MR-IVW	4-acetamidobutanoate	M01558	spermidine	bioa_033	0.0402141	0.0375591	0.28431	FALSE	FALSE	2
MR-IVW LD	4-acetamidobutanoate	M01558	spermidine	bioa_033	0.0402141	0.0375591	0.28431	FALSE	FALSE	2
MR-PCA	4-acetamidobutanoate	M01558	spermidine	bioa_033	0.0636994	0.0388747	0.1013	FALSE	FALSE	2
MR-link 2	citrate	M01564	isoursodeoxycholate	GCST90199892	0.0507017	0.0848489	0.550138	FALSE	FALSE	2
MR-IVW	citrate	M01564	isoursodeoxycholate	GCST90199892	-0.000258439	0.0853695	0.997585	FALSE	FALSE	2
MR-IVW LD	citrate	M01564	isoursodeoxycholate	GCST90199892	8.95017e-05	0.0864508	0.999174	FALSE	FALSE	2
MR-PCA	citrate	M01564	isoursodeoxycholate	GCST90199892	0.06813	0.068597	0.320616	FALSE	FALSE	2
MR-link 2	kynurenine	GCST90199636	5,6-dihydrothymine	GCST90200339	0.311725	0.0688056	5.88395e-06	FALSE	FALSE	4
MR-IVW	kynurenine	GCST90199636	5,6-dihydrothymine	GCST90200339	0.173866	0.0666705	0.0091117	FALSE	FALSE	4
MR-IVW LD	kynurenine	GCST90199636	5,6-dihydrothymine	GCST90200339	0.188967	0.0532568	0.000387828	FALSE	FALSE	4
MR-PCA	kynurenine	GCST90199636	5,6-dihydrothymine	GCST90200339	0.148913	0.0437103	0.000657233	FALSE	FALSE	4
MR-link 2	2-hydroxyglutarate	GCST90199865	4-methyl-2-oxopentanoate	M22116	0.397727	0.184165	0.0308023	FALSE	FALSE	1
MR-IVW	2-hydroxyglutarate	GCST90199865	4-methyl-2-oxopentanoate	M22116	0.305439	0.128373	0.0173451	FALSE	FALSE	1
MR-IVW LD	2-hydroxyglutarate	GCST90199865	4-methyl-2-oxopentanoate	M22116	0.305439	0.128373	0.0173451	FALSE	FALSE	1
MR-PCA	2-hydroxyglutarate	GCST90199865	4-methyl-2-oxopentanoate	M22116	0.343014	0.115882	0.00307619	FALSE	FALSE	1
MR-link 2	3-ureidopropionate	GCST90200283	3-(4-hydroxyphenyl)lactate	M32197	0.0931395	0.136872	0.496196	FALSE	FALSE	1
MR-IVW	3-ureidopropionate	GCST90200283	3-(4-hydroxyphenyl)lactate	M32197	0.0441633	0.127583	0.729227	FALSE	FALSE	1
MR-IVW LD	3-ureidopropionate	GCST90200283	3-(4-hydroxyphenyl)lactate	M32197	0.0441633	0.127583	0.729227	FALSE	FALSE	1
MR-PCA	3-ureidopropionate	GCST90200283	3-(4-hydroxyphenyl)lactate	M32197	-0.0197673	0.119998	0.869156	FALSE	FALSE	1
MR-link 2	biliverdin	GCST90200706	glycohyocholate	GCST90199935	-0.0173414	0.0271258	0.522631	FALSE	FALSE	2
MR-IVW	biliverdin	GCST90200706	glycohyocholate	GCST90199935	-0.0294949	0.0271381	0.277106	FALSE	FALSE	2
MR-IVW LD	biliverdin	GCST90200706	glycohyocholate	GCST90199935	-0.0318468	0.0279095	0.25384	FALSE	FALSE	2
MR-PCA	biliverdin	GCST90200706	glycohyocholate	GCST90199935	-0.0216792	0.0279523	0.437998	FALSE	FALSE	2
MR-link 2	arginine	GCST90200372	2-aminobutyrate	GCST90200305	-0.0552049	0.0918193	0.547684	FALSE	FALSE	2
MR-IVW	arginine	GCST90200372	2-aminobutyrate	GCST90200305	-0.0917156	0.0733497	0.211158	FALSE	FALSE	2
MR-IVW LD	arginine	GCST90200372	2-aminobutyrate	GCST90200305	-0.0891697	0.0743404	0.230342	FALSE	FALSE	2
MR-PCA	arginine	GCST90200372	2-aminobutyrate	GCST90200305	-0.119282	0.0729478	0.102013	FALSE	FALSE	2
MR-link 2	thyroxine	GCST90200293	5-methylthioadenosine (mta)	GCST90200359	0.311495	0.277278	0.261267	FALSE	FALSE	2
MR-IVW	thyroxine	GCST90200293	5-methylthioadenosine (mta)	GCST90200359	0.0625091	0.123282	0.612126	FALSE	FALSE	2
MR-IVW LD	thyroxine	GCST90200293	5-methylthioadenosine (mta)	GCST90200359	0.0625091	0.123282	0.612126	FALSE	FALSE	2
MR-PCA	thyroxine	GCST90200293	5-methylthioadenosine (mta)	GCST90200359	-0.0441945	0.102981	0.667813	FALSE	FALSE	2
MR-link 2	alpha-ketoglutaramate*	GCST90199885	urate	GCST90200307	0.0735998	0.0811901	0.364665	FALSE	FALSE	1
MR-IVW	alpha-ketoglutaramate*	GCST90199885	urate	GCST90200307	0.0497209	0.125294	0.691491	FALSE	FALSE	1
MR-IVW LD	alpha-ketoglutaramate*	GCST90199885	urate	GCST90200307	0.0497209	0.125294	0.691491	FALSE	FALSE	1
MR-PCA	alpha-ketoglutaramate*	GCST90199885	urate	GCST90200307	0.0477347	0.06731	0.478215	FALSE	FALSE	1
MR-link 2	citrate	M01564	ornithine	GCST90200404	-0.0350313	0.0834983	0.674817	FALSE	FALSE	2
MR-IVW	citrate	M01564	ornithine	GCST90200404	-0.0119005	0.0852604	0.888993	FALSE	FALSE	2
MR-IVW LD	citrate	M01564	ornithine	GCST90200404	-0.0127536	0.0863404	0.88257	FALSE	FALSE	2
MR-PCA	citrate	M01564	ornithine	GCST90200404	-0.055902	0.0685092	0.414513	FALSE	FALSE	2
MR-link 2	4-methyl-2-oxopentanoate	GCST90199655	methionine	GCST90200391	0.122202	0.193456	0.527598	FALSE	FALSE	1
MR-IVW	4-methyl-2-oxopentanoate	GCST90199655	methionine	GCST90200391	-0.258269	0.163571	0.114348	FALSE	FALSE	1
MR-IVW LD	4-methyl-2-oxopentanoate	GCST90199655	methionine	GCST90200391	-0.258269	0.163571	0.114348	FALSE	FALSE	1
MR-PCA	4-methyl-2-oxopentanoate	GCST90199655	methionine	GCST90200391	-0.0250947	0.0989905	0.799877	FALSE	FALSE	1
MR-link 2	4-acetamidobutanoate	GCST90200311	histidine	met-d-His	0.0579105	0.020398	0.00452514	FALSE	FALSE	2
MR-IVW	4-acetamidobutanoate	GCST90200311	histidine	met-d-His	0.0564638	0.0152359	0.000210589	FALSE	FALSE	2
MR-IVW LD	4-acetamidobutanoate	GCST90200311	histidine	met-d-His	0.0564638	0.0152359	0.000210589	FALSE	FALSE	2
MR-PCA	4-acetamidobutanoate	GCST90200311	histidine	met-d-His	0.0433535	0.0138478	0.00174386	FALSE	FALSE	2
MR-link 2	kynurenine	bioa_027	choline	M15506	0.152225	0.0623707	0.0146607	FALSE	FALSE	7
MR-IVW	kynurenine	bioa_027	choline	M15506	0.153465	0.0638726	0.0162759	FALSE	FALSE	7
MR-IVW LD	kynurenine	bioa_027	choline	M15506	0.152019	0.0630829	0.0159599	FALSE	FALSE	7
MR-PCA	kynurenine	bioa_027	choline	M15506	0.106138	0.0606064	0.0799002	FALSE	FALSE	7
MR-link 2	sphinganine-1-phosphate	GCST90199845	creatinine	met-d-Creatinine	-0.0295171	0.0458488	0.51971	FALSE	FALSE	2
MR-IVW	sphinganine-1-phosphate	GCST90199845	creatinine	met-d-Creatinine	-0.00599548	0.0247848	0.808857	FALSE	FALSE	2
MR-IVW LD	sphinganine-1-phosphate	GCST90199845	creatinine	met-d-Creatinine	-0.00597187	0.0252787	0.813246	FALSE	FALSE	2
MR-PCA	sphinganine-1-phosphate	GCST90199845	creatinine	met-d-Creatinine	0.00670906	0.0161751	0.678305	FALSE	FALSE	2
MR-link 2	n6,n6,n6-trimethyllysine	GCST90200344	aspartate	M15996	-0.0250925	0.11561	0.828173	FALSE	FALSE	1
MR-IVW	n6,n6,n6-trimethyllysine	GCST90200344	aspartate	M15996	0.22252	0.154797	0.150576	FALSE	FALSE	1
MR-IVW LD	n6,n6,n6-trimethyllysine	GCST90200344	aspartate	M15996	0.22252	0.154797	0.150576	FALSE	FALSE	1
MR-PCA	n6,n6,n6-trimethyllysine	GCST90200344	aspartate	M15996	0.0119295	0.112834	0.915799	FALSE	FALSE	1
MR-link 2	4-acetamidobutanoate	GCST90200311	n-palmitoyl-sphinganine (d18:0/16:0)	GCST90200064	0.00272817	0.0618723	0.96483	FALSE	FALSE	2
MR-IVW	4-acetamidobutanoate	GCST90200311	n-palmitoyl-sphinganine (d18:0/16:0)	GCST90200064	0.00696433	0.057006	0.902766	FALSE	FALSE	2
MR-IVW LD	4-acetamidobutanoate	GCST90200311	n-palmitoyl-sphinganine (d18:0/16:0)	GCST90200064	0.00696433	0.057006	0.902766	FALSE	FALSE	2
MR-PCA	4-acetamidobutanoate	GCST90200311	n-palmitoyl-sphinganine (d18:0/16:0)	GCST90200064	-0.0211406	0.0516993	0.682602	FALSE	FALSE	2
MR-link 2	threonine	bioa_019	glutamine	GCST90200419	0.200674	0.0992252	0.0431343	FALSE	FALSE	8
MR-IVW	threonine	bioa_019	glutamine	GCST90200419	-0.286531	0.0866449	0.00094316	FALSE	FALSE	8
MR-IVW LD	threonine	bioa_019	glutamine	GCST90200419	-0.214272	0.082025	0.00899417	FALSE	FALSE	8
MR-PCA	threonine	bioa_019	glutamine	GCST90200419	-0.0661034	0.0750316	0.378314	FALSE	FALSE	8
MR-link 2	isoleucine	bioa_010	tryptophan	bioa_020	0.144074	0.0770008	0.0613352	FALSE	FALSE	4
MR-IVW	isoleucine	bioa_010	tryptophan	bioa_020	0.287562	0.0849338	0.00070991	FALSE	FALSE	4
MR-IVW LD	isoleucine	bioa_010	tryptophan	bioa_020	0.287562	0.0849338	0.00070991	FALSE	FALSE	4
MR-PCA	isoleucine	bioa_010	tryptophan	bioa_020	0.252387	0.0789484	0.00138931	FALSE	FALSE	4
MR-link 2	alanine	met-d-Ala	docosahexaenoate (dha; 22:6n3)	M19323	0.0270639	0.0924962	0.769832	FALSE	FALSE	22
MR-IVW	alanine	met-d-Ala	docosahexaenoate (dha; 22:6n3)	M19323	-0.0429958	0.0911348	0.637082	FALSE	FALSE	22
MR-IVW LD	alanine	met-d-Ala	docosahexaenoate (dha; 22:6n3)	M19323	-0.0359069	0.0900911	0.690216	FALSE	FALSE	22
MR-PCA	alanine	met-d-Ala	docosahexaenoate (dha; 22:6n3)	M19323	0.0386954	0.0837005	0.643861	FALSE	FALSE	22
MR-link 2	2-hydroxyphenylacetate	GCST90200369	myo-inositol	GCST90200401	0.103019	0.096002	0.283231	FALSE	FALSE	2
MR-IVW	2-hydroxyphenylacetate	GCST90200369	myo-inositol	GCST90200401	-0.0733708	0.0796615	0.357034	FALSE	FALSE	2
MR-IVW LD	2-hydroxyphenylacetate	GCST90200369	myo-inositol	GCST90200401	-0.0733708	0.0796615	0.357034	FALSE	FALSE	2
MR-PCA	2-hydroxyphenylacetate	GCST90200369	myo-inositol	GCST90200401	0.00719864	0.0685019	0.916307	FALSE	FALSE	2
MR-link 2	citrate	met-d-Citrate	glycine	M32338	-0.0880452	0.0611031	0.149605	FALSE	FALSE	26
MR-IVW	citrate	met-d-Citrate	glycine	M32338	-0.0911523	0.063508	0.151204	FALSE	FALSE	26
MR-IVW LD	citrate	met-d-Citrate	glycine	M32338	-0.0996161	0.0602012	0.0979816	FALSE	FALSE	26
MR-PCA	citrate	met-d-Citrate	glycine	M32338	-0.0962172	0.0580753	0.0975665	FALSE	FALSE	26
MR-link 2	4-acetamidobutanoate	GCST90200311	oleate (18:1n9)	M01359	-0.0718201	0.0601962	0.232831	FALSE	FALSE	1
MR-IVW	4-acetamidobutanoate	GCST90200311	oleate (18:1n9)	M01359	-0.052012	0.124784	0.676813	FALSE	FALSE	1
MR-IVW LD	4-acetamidobutanoate	GCST90200311	oleate (18:1n9)	M01359	-0.0454295	0.0711726	0.523278	FALSE	FALSE	1
MR-PCA	4-acetamidobutanoate	GCST90200311	oleate (18:1n9)	M01359	-0.0788669	0.0700434	0.260177	FALSE	FALSE	1
MR-link 2	arginine	bioa_002	citrate	M01564	0.106031	0.0785403	0.17701	FALSE	FALSE	12
MR-IVW	arginine	bioa_002	citrate	M01564	0.0197979	0.0717294	0.782542	FALSE	FALSE	12
MR-IVW LD	arginine	bioa_002	citrate	M01564	0.0244347	0.0724524	0.735927	FALSE	FALSE	12
MR-PCA	arginine	bioa_002	citrate	M01564	0.0699237	0.0682663	0.305704	FALSE	FALSE	12
MR-link 2	glutamate	bioa_007	cholesterol	GCST90200368	0.105446	0.405261	0.794715	FALSE	FALSE	1
MR-IVW	glutamate	bioa_007	cholesterol	GCST90200368	-0.0247709	0.336603	0.941336	FALSE	FALSE	1
MR-IVW LD	glutamate	bioa_007	cholesterol	GCST90200368	-0.0247709	0.336603	0.941336	FALSE	FALSE	1
MR-PCA	glutamate	bioa_007	cholesterol	GCST90200368	-0.024915	0.264137	0.92485	FALSE	FALSE	1
MR-link 2	dihydroorotate	GCST90200444	glycochenodeoxycholate	M32346	-0.00527681	0.046832	0.910288	FALSE	FALSE	5
MR-IVW	dihydroorotate	GCST90200444	glycochenodeoxycholate	M32346	-0.0363309	0.0491368	0.459675	FALSE	FALSE	5
MR-IVW LD	dihydroorotate	GCST90200444	glycochenodeoxycholate	M32346	-0.0363309	0.0491368	0.459675	FALSE	FALSE	5
MR-PCA	dihydroorotate	GCST90200444	glycochenodeoxycholate	M32346	0.0163689	0.0411702	0.690932	FALSE	FALSE	5
MR-link 2	eicosapentaenoate (epa; 20:5n3)	GCST90200349	glycerophosphorylcholine (gpc)	GCST90199629	0.313252	0.0791603	7.58393e-05	FALSE	FALSE	1
MR-IVW	eicosapentaenoate (epa; 20:5n3)	GCST90200349	glycerophosphorylcholine (gpc)	GCST90199629	0.260697	0.0779834	0.000828852	FALSE	FALSE	1
MR-IVW LD	eicosapentaenoate (epa; 20:5n3)	GCST90200349	glycerophosphorylcholine (gpc)	GCST90199629	0.260697	0.0779834	0.000828852	FALSE	FALSE	1
MR-PCA	eicosapentaenoate (epa; 20:5n3)	GCST90200349	glycerophosphorylcholine (gpc)	GCST90199629	0.279397	0.0740637	0.00016169	FALSE	FALSE	1
MR-link 2	tyrosine	M01299	n-acetyl-aspartyl-glutamate (naag)	GCST90200684	-0.186224	0.0889866	0.0363739	FALSE	FALSE	3
MR-IVW	tyrosine	M01299	n-acetyl-aspartyl-glutamate (naag)	GCST90200684	-0.140283	0.0945884	0.138051	FALSE	FALSE	3
MR-IVW LD	tyrosine	M01299	n-acetyl-aspartyl-glutamate (naag)	GCST90200684	-0.140283	0.0945884	0.138051	FALSE	FALSE	3
MR-PCA	tyrosine	M01299	n-acetyl-aspartyl-glutamate (naag)	GCST90200684	-0.143273	0.0757966	0.0587278	FALSE	FALSE	3
MR-link 2	3-ureidopropionate	GCST90200283	serine	M32315	0.0332237	0.189512	0.860835	FALSE	FALSE	1
MR-IVW	3-ureidopropionate	GCST90200283	serine	M32315	0.149728	0.127546	0.24043	FALSE	FALSE	1
MR-IVW LD	3-ureidopropionate	GCST90200283	serine	M32315	0.149728	0.127546	0.24043	FALSE	FALSE	1
MR-PCA	3-ureidopropionate	GCST90200283	serine	M32315	0.0919918	0.119964	0.443185	FALSE	FALSE	1
MR-link 2	uridine	M00606	s-1-pyrroline-5-carboxylate	GCST90200381	0.0889708	0.0956782	0.352425	FALSE	FALSE	3
MR-IVW	uridine	M00606	s-1-pyrroline-5-carboxylate	GCST90200381	0.171443	0.0963947	0.0753125	FALSE	FALSE	3
MR-IVW LD	uridine	M00606	s-1-pyrroline-5-carboxylate	GCST90200381	0.171443	0.0963947	0.0753125	FALSE	FALSE	3
MR-PCA	uridine	M00606	s-1-pyrroline-5-carboxylate	GCST90200381	0.118544	0.0745863	0.111982	FALSE	FALSE	3
MR-link 2	n6,n6,n6-trimethyllysine	GCST90200344	1-stearoyl-2-oleoyl-gps (18:0/18:1)	GCST90199652	-0.0955527	0.103629	0.356493	FALSE	FALSE	2
MR-IVW	n6,n6,n6-trimethyllysine	GCST90200344	1-stearoyl-2-oleoyl-gps (18:0/18:1)	GCST90199652	-0.0952094	0.0672829	0.15705	FALSE	FALSE	2
MR-IVW LD	n6,n6,n6-trimethyllysine	GCST90200344	1-stearoyl-2-oleoyl-gps (18:0/18:1)	GCST90199652	-0.0960304	0.0665031	0.14874	FALSE	FALSE	2
MR-PCA	n6,n6,n6-trimethyllysine	GCST90200344	1-stearoyl-2-oleoyl-gps (18:0/18:1)	GCST90199652	-0.0939465	0.0599149	0.116881	FALSE	FALSE	2
MR-link 2	beta-alanine	GCST90200361	alpha-ketoglutarate	GCST90200455	-0.0472263	0.0751931	0.52996	FALSE	FALSE	1
MR-IVW	beta-alanine	GCST90200361	alpha-ketoglutarate	GCST90200455	-0.0187457	0.0806088	0.81611	FALSE	FALSE	1
MR-IVW LD	beta-alanine	GCST90200361	alpha-ketoglutarate	GCST90200455	-0.0187457	0.0806088	0.81611	FALSE	FALSE	1
MR-PCA	beta-alanine	GCST90200361	alpha-ketoglutarate	GCST90200455	-0.039476	0.0734682	0.591046	FALSE	FALSE	1
MR-link 2	cystathionine	GCST90200383	n-acetyl-aspartyl-glutamate (naag)	GCST90200684	0.25487	0.117001	0.0293793	FALSE	FALSE	2
MR-IVW	cystathionine	GCST90200383	n-acetyl-aspartyl-glutamate (naag)	GCST90200684	0.159845	0.0757999	0.0349634	FALSE	FALSE	2
MR-IVW LD	cystathionine	GCST90200383	n-acetyl-aspartyl-glutamate (naag)	GCST90200684	0.159845	0.0757999	0.0349634	FALSE	FALSE	2
MR-PCA	cystathionine	GCST90200383	n-acetyl-aspartyl-glutamate (naag)	GCST90200684	0.157496	0.0686516	0.0217827	FALSE	FALSE	2
MR-link 2	3-aminoisobutyrate	GCST90200310	bilirubin (z,z)	GCST90200704	-0.00222667	0.0209769	0.915464	FALSE	FALSE	4
MR-IVW	3-aminoisobutyrate	GCST90200310	bilirubin (z,z)	GCST90200704	-0.0271497	0.0288543	0.346745	FALSE	FALSE	4
MR-IVW LD	3-aminoisobutyrate	GCST90200310	bilirubin (z,z)	GCST90200704	-0.0320807	0.0234816	0.171873	FALSE	FALSE	4
MR-PCA	3-aminoisobutyrate	GCST90200310	bilirubin (z,z)	GCST90200704	-0.0320259	0.0235236	0.173376	FALSE	FALSE	4
MR-link 2	uridine	GCST90200407	alpha-ketobutyrate	GCST90200438	-0.0497745	0.106797	0.641169	FALSE	FALSE	3
MR-IVW	uridine	GCST90200407	alpha-ketobutyrate	GCST90200438	-0.0635639	0.0806798	0.430782	FALSE	FALSE	3
MR-IVW LD	uridine	GCST90200407	alpha-ketobutyrate	GCST90200438	-0.0635639	0.0806798	0.430782	FALSE	FALSE	3
MR-PCA	uridine	GCST90200407	alpha-ketobutyrate	GCST90200438	-0.0554218	0.0576152	0.336085	FALSE	FALSE	3
MR-link 2	citrate	M01564	3-hydroxybutyrate (bhba)	M00542	0.160057	0.0710994	0.0243743	FALSE	FALSE	4
MR-IVW	citrate	M01564	3-hydroxybutyrate (bhba)	M00542	0.0216968	0.0723949	0.764406	FALSE	FALSE	4
MR-IVW LD	citrate	M01564	3-hydroxybutyrate (bhba)	M00542	0.0229332	0.0729813	0.753343	FALSE	FALSE	4
MR-PCA	citrate	M01564	3-hydroxybutyrate (bhba)	M00542	0.0836251	0.0598597	0.162408	FALSE	FALSE	4
MR-link 2	orotidine	GCST90200681	phosphoethanolamine	GCST90200281	0.0513965	0.0296513	0.0830304	FALSE	FALSE	3
MR-IVW	orotidine	GCST90200681	phosphoethanolamine	GCST90200281	-0.00360963	0.0259213	0.88925	FALSE	FALSE	3
MR-IVW LD	orotidine	GCST90200681	phosphoethanolamine	GCST90200281	-0.00360963	0.0259213	0.88925	FALSE	FALSE	3
MR-PCA	orotidine	GCST90200681	phosphoethanolamine	GCST90200281	0.0102824	0.0252284	0.683586	FALSE	FALSE	3
MR-link 2	glucose	M20489	alpha-tocopherol	M01561	0.0858816	0.227701	0.706049	FALSE	FALSE	1
MR-IVW	glucose	M20489	alpha-tocopherol	M01561	-0.221592	0.181819	0.222939	FALSE	FALSE	1
MR-IVW LD	glucose	M20489	alpha-tocopherol	M01561	-0.221592	0.181819	0.222939	FALSE	FALSE	1
MR-PCA	glucose	M20489	alpha-tocopherol	M01561	-0.0609816	0.141415	0.666305	FALSE	FALSE	1
MR-link 2	5-methylthioadenosine (mta)	GCST90200359	cortisone	M01769	0.0757892	0.180202	0.674063	FALSE	FALSE	1
MR-IVW	5-methylthioadenosine (mta)	GCST90200359	cortisone	M01769	0.135673	0.164745	0.410207	FALSE	FALSE	1
MR-IVW LD	5-methylthioadenosine (mta)	GCST90200359	cortisone	M01769	0.135673	0.164745	0.410207	FALSE	FALSE	1
MR-PCA	5-methylthioadenosine (mta)	GCST90200359	cortisone	M01769	0.0618319	0.161916	0.702553	FALSE	FALSE	1
MR-link 2	creatine	GCST90200323	creatinine	bioa_026	0.263111	0.0412893	1.86132e-10	TRUE	FALSE	2
MR-IVW	creatine	GCST90200323	creatinine	bioa_026	0.35538	0.0256252	9.84735e-44	TRUE	FALSE	2
MR-IVW LD	creatine	GCST90200323	creatinine	bioa_026	0.35538	0.0256252	9.84735e-44	TRUE	FALSE	2
MR-PCA	creatine	GCST90200323	creatinine	bioa_026	0.318577	0.0234057	3.43955e-42	TRUE	FALSE	2
MR-link 2	betaine	M03141	choline	M15506	0.187028	0.0643475	0.00365455	FALSE	FALSE	4
MR-IVW	betaine	M03141	choline	M15506	0.0476365	0.0641292	0.457591	FALSE	FALSE	4
MR-IVW LD	betaine	M03141	choline	M15506	0.051118	0.064522	0.428211	FALSE	FALSE	4
MR-PCA	betaine	M03141	choline	M15506	0.180631	0.0523939	0.00056569	FALSE	FALSE	4
MR-link 2	inosine	M01123	urea	M01670	0.0785869	0.0826297	0.341567	FALSE	FALSE	1
MR-IVW	inosine	M01123	urea	M01670	0.0251487	0.0880206	0.775097	FALSE	FALSE	1
MR-IVW LD	inosine	M01123	urea	M01670	0.0251487	0.0880206	0.775097	FALSE	FALSE	1
MR-PCA	inosine	M01123	urea	M01670	0.0861737	0.0714984	0.228105	FALSE	FALSE	1
MR-link 2	glycine	bioa_008	1-(1-enyl-stearoyl)-2-arachidonoyl-gpe (p-18:0/20:4)*	GCST90200058	0.0318698	0.0333867	0.339797	FALSE	FALSE	19
MR-IVW	glycine	bioa_008	1-(1-enyl-stearoyl)-2-arachidonoyl-gpe (p-18:0/20:4)*	GCST90200058	-0.0297974	0.0439144	0.497434	FALSE	FALSE	19
MR-IVW LD	glycine	bioa_008	1-(1-enyl-stearoyl)-2-arachidonoyl-gpe (p-18:0/20:4)*	GCST90200058	-0.0283115	0.044616	0.525716	FALSE	FALSE	19
MR-PCA	glycine	bioa_008	1-(1-enyl-stearoyl)-2-arachidonoyl-gpe (p-18:0/20:4)*	GCST90200058	-0.0128628	0.039402	0.744083	FALSE	FALSE	19
MR-link 2	dihydroorotate	GCST90200444	glycine	M32338	-0.0610394	0.0562601	0.277944	FALSE	FALSE	5
MR-IVW	dihydroorotate	GCST90200444	glycine	M32338	-0.0157146	0.0468497	0.737303	FALSE	FALSE	5
MR-IVW LD	dihydroorotate	GCST90200444	glycine	M32338	-0.0157146	0.0468497	0.737303	FALSE	FALSE	5
MR-PCA	dihydroorotate	GCST90200444	glycine	M32338	-0.0424663	0.0392531	0.279315	FALSE	FALSE	5
MR-link 2	phosphoethanolamine	GCST90200281	citrulline	GCST90200403	0.116112	0.115445	0.314525	FALSE	FALSE	2
MR-IVW	phosphoethanolamine	GCST90200281	citrulline	GCST90200403	0.134183	0.125073	0.283345	FALSE	FALSE	2
MR-IVW LD	phosphoethanolamine	GCST90200281	citrulline	GCST90200403	0.134183	0.125073	0.283345	FALSE	FALSE	2
MR-PCA	phosphoethanolamine	GCST90200281	citrulline	GCST90200403	0.0442909	0.0660792	0.502686	FALSE	FALSE	2
MR-link 2	glucose	met-d-Glucose	adenosine 5'-monophosphate (amp)	GCST90200356	0.0546179	0.0978398	0.576682	FALSE	FALSE	22
MR-IVW	glucose	met-d-Glucose	adenosine 5'-monophosphate (amp)	GCST90200356	-0.0927224	0.0941483	0.324695	FALSE	FALSE	22
MR-IVW LD	glucose	met-d-Glucose	adenosine 5'-monophosphate (amp)	GCST90200356	-0.083881	0.0932236	0.368236	FALSE	FALSE	22
MR-PCA	glucose	met-d-Glucose	adenosine 5'-monophosphate (amp)	GCST90200356	0.0385342	0.0725853	0.595501	FALSE	FALSE	22
MR-link 2	methionine	bioa_013	leucine	GCST90200389	0.111181	0.166018	0.503055	FALSE	FALSE	3
MR-IVW	methionine	bioa_013	leucine	GCST90200389	-0.00262417	0.174844	0.988025	FALSE	FALSE	3
MR-IVW LD	methionine	bioa_013	leucine	GCST90200389	-0.00262417	0.174844	0.988025	FALSE	FALSE	3
MR-PCA	methionine	bioa_013	leucine	GCST90200389	0.00580058	0.135769	0.965922	FALSE	FALSE	3
MR-link 2	arachidonate (20:4n6)	M01110	cortisol	M01712	0.0659754	0.0465769	0.156634	FALSE	FALSE	1
MR-IVW	arachidonate (20:4n6)	M01110	cortisol	M01712	0.0302915	0.0526115	0.564779	FALSE	FALSE	1
MR-IVW LD	arachidonate (20:4n6)	M01110	cortisol	M01712	0.0302915	0.0526115	0.564779	FALSE	FALSE	1
MR-PCA	arachidonate (20:4n6)	M01110	cortisol	M01712	0.014247	0.0497543	0.774613	FALSE	FALSE	1
MR-link 2	2-hydroxyphenylacetate	GCST90200369	isoleucine	met-d-Ile	-0.00915451	0.0262553	0.727335	FALSE	FALSE	2
MR-IVW	2-hydroxyphenylacetate	GCST90200369	isoleucine	met-d-Ile	-0.0191949	0.0212564	0.366517	FALSE	FALSE	2
MR-IVW LD	2-hydroxyphenylacetate	GCST90200369	isoleucine	met-d-Ile	-0.0191949	0.0212564	0.366517	FALSE	FALSE	2
MR-PCA	2-hydroxyphenylacetate	GCST90200369	isoleucine	met-d-Ile	-0.00864823	0.0182787	0.636119	FALSE	FALSE	2
MR-link 2	acetylphosphate	M15488	glycohyocholate	GCST90199935	-0.0509213	0.146538	0.728219	FALSE	FALSE	2
MR-IVW	acetylphosphate	M15488	glycohyocholate	GCST90199935	0.0120802	0.127289	0.924391	FALSE	FALSE	2
MR-IVW LD	acetylphosphate	M15488	glycohyocholate	GCST90199935	0.0120802	0.127289	0.924391	FALSE	FALSE	2
MR-PCA	acetylphosphate	M15488	glycohyocholate	GCST90199935	-0.106044	0.121601	0.383172	FALSE	FALSE	2
MR-link 2	aspartate	bioa_004	citrate	M01564	0.000312317	0.0922337	0.997298	FALSE	FALSE	3
MR-IVW	aspartate	bioa_004	citrate	M01564	-0.0224165	0.0921344	0.807772	FALSE	FALSE	3
MR-IVW LD	aspartate	bioa_004	citrate	M01564	-0.0224165	0.0921344	0.807772	FALSE	FALSE	3
MR-PCA	aspartate	bioa_004	citrate	M01564	-0.0497089	0.0853289	0.560192	FALSE	FALSE	3
MR-link 2	lactate	met-d-Lactate	histidine	met-d-His	0.0638805	0.0444052	0.15027	FALSE	FALSE	10
MR-IVW	lactate	met-d-Lactate	histidine	met-d-His	-0.112134	0.0455277	0.0137788	FALSE	FALSE	10
MR-IVW LD	lactate	met-d-Lactate	histidine	met-d-His	-0.0440919	0.0374273	0.23877	FALSE	FALSE	10
MR-PCA	lactate	met-d-Lactate	histidine	met-d-His	-0.0183176	0.030506	0.5482	FALSE	FALSE	10
MR-link 2	orotidine	GCST90200681	xanthine	M03147	-0.0815268	0.0488034	0.0948178	FALSE	FALSE	2
MR-IVW	orotidine	GCST90200681	xanthine	M03147	-0.0847824	0.0445603	0.0570869	FALSE	FALSE	2
MR-IVW LD	orotidine	GCST90200681	xanthine	M03147	-0.0847824	0.0445603	0.0570869	FALSE	FALSE	2
MR-PCA	orotidine	GCST90200681	xanthine	M03147	-0.0784861	0.0430811	0.068482	FALSE	FALSE	2
MR-link 2	lactate	met-d-Lactate	n-palmitoyl-sphinganine (d18:0/16:0)	GCST90200064	0.0993394	0.17447	0.569099	FALSE	FALSE	9
MR-IVW	lactate	met-d-Lactate	n-palmitoyl-sphinganine (d18:0/16:0)	GCST90200064	0.194102	0.153837	0.207043	FALSE	FALSE	9
MR-IVW LD	lactate	met-d-Lactate	n-palmitoyl-sphinganine (d18:0/16:0)	GCST90200064	0.191822	0.155606	0.217673	FALSE	FALSE	9
MR-PCA	lactate	met-d-Lactate	n-palmitoyl-sphinganine (d18:0/16:0)	GCST90200064	0.0562415	0.117657	0.63264	FALSE	FALSE	9
MR-link 2	glutamine	bioa_006	theobromine	M18392	-0.0879211	0.072892	0.227747	FALSE	FALSE	15
MR-IVW	glutamine	bioa_006	theobromine	M18392	-0.113815	0.0715657	0.111755	FALSE	FALSE	15
MR-IVW LD	glutamine	bioa_006	theobromine	M18392	-0.113815	0.0715657	0.111755	FALSE	FALSE	15
MR-PCA	glutamine	bioa_006	theobromine	M18392	-0.103989	0.0677635	0.124885	FALSE	FALSE	15
MR-link 2	glycine	met-d-Gly	citrulline	bioa_005	-0.0437659	0.0211914	0.0388976	FALSE	FALSE	35
MR-IVW	glycine	met-d-Gly	citrulline	bioa_005	-0.0128019	0.0307875	0.677545	FALSE	FALSE	35
MR-IVW LD	glycine	met-d-Gly	citrulline	bioa_005	0.000153972	0.021237	0.994215	FALSE	FALSE	35
MR-PCA	glycine	met-d-Gly	citrulline	bioa_005	-0.0253113	0.0192633	0.188857	FALSE	FALSE	35
MR-link 2	cystine	M31454	cystathionine	GCST90200383	-0.162814	0.0862508	0.0590681	FALSE	FALSE	1
MR-IVW	cystine	M31454	cystathionine	GCST90200383	-0.279422	0.073463	0.000142619	FALSE	FALSE	1
MR-IVW LD	cystine	M31454	cystathionine	GCST90200383	-0.279422	0.073463	0.000142619	FALSE	FALSE	1
MR-PCA	cystine	M31454	cystathionine	GCST90200383	-0.117564	0.0588605	0.0457897	FALSE	FALSE	1
MR-link 2	1-methylxanthine	GCST90199763	cystine	M31454	-0.0243622	0.095041	0.797693	FALSE	FALSE	3
MR-IVW	1-methylxanthine	GCST90199763	cystine	M31454	-0.164175	0.136434	0.228849	FALSE	FALSE	3
MR-IVW LD	1-methylxanthine	GCST90199763	cystine	M31454	-0.146205	0.109806	0.183028	FALSE	FALSE	3
MR-PCA	1-methylxanthine	GCST90199763	cystine	M31454	0.0333578	0.0941017	0.722974	FALSE	FALSE	3
MR-link 2	3-methyl-2-oxobutyrate	GCST90199677	urea	M01670	0.0198625	0.110166	0.856919	FALSE	FALSE	1
MR-IVW	3-methyl-2-oxobutyrate	GCST90199677	urea	M01670	0.0798825	0.133137	0.548506	FALSE	FALSE	1
MR-IVW LD	3-methyl-2-oxobutyrate	GCST90199677	urea	M01670	0.0798825	0.133137	0.548506	FALSE	FALSE	1
MR-PCA	3-methyl-2-oxobutyrate	GCST90199677	urea	M01670	-0.0341767	0.120141	0.77605	FALSE	FALSE	1
MR-link 2	4-methyl-2-oxopentanoate	GCST90199655	trans-urocanate	GCST90200416	0.0438163	0.172397	0.799373	FALSE	FALSE	1
MR-IVW	4-methyl-2-oxopentanoate	GCST90199655	trans-urocanate	GCST90200416	-0.0103934	0.163835	0.949417	FALSE	FALSE	1
MR-IVW LD	4-methyl-2-oxopentanoate	GCST90199655	trans-urocanate	GCST90200416	-0.0103934	0.163835	0.949417	FALSE	FALSE	1
MR-PCA	4-methyl-2-oxopentanoate	GCST90199655	trans-urocanate	GCST90200416	0.0799322	0.099139	0.420091	FALSE	FALSE	1
MR-link 2	choline	GCST90200327	citrate	M01564	-0.0329252	0.177284	0.852664	FALSE	FALSE	1
MR-IVW	choline	GCST90200327	citrate	M01564	0.162585	0.182908	0.374063	FALSE	FALSE	1
MR-IVW LD	choline	GCST90200327	citrate	M01564	0.162585	0.182908	0.374063	FALSE	FALSE	1
MR-PCA	choline	GCST90200327	citrate	M01564	-0.0165501	0.123662	0.893534	FALSE	FALSE	1
MR-link 2	kynurenine	GCST90199636	cholesterol	M00063	0.0793094	0.0691899	0.251689	FALSE	FALSE	3
MR-IVW	kynurenine	GCST90199636	cholesterol	M00063	0.0341014	0.064225	0.595441	FALSE	FALSE	3
MR-IVW LD	kynurenine	GCST90199636	cholesterol	M00063	0.0349717	0.063063	0.579202	FALSE	FALSE	3
MR-PCA	kynurenine	GCST90199636	cholesterol	M00063	0.0642232	0.0606858	0.289923	FALSE	FALSE	3
MR-link 2	myo-inositol	GCST90200401	kynurenine	bioa_027	-0.173225	0.084354	0.0400196	FALSE	FALSE	1
MR-IVW	myo-inositol	GCST90200401	kynurenine	bioa_027	-0.103886	0.0862121	0.228203	FALSE	FALSE	1
MR-IVW LD	myo-inositol	GCST90200401	kynurenine	bioa_027	-0.103886	0.0862121	0.228203	FALSE	FALSE	1
MR-PCA	myo-inositol	GCST90200401	kynurenine	bioa_027	-0.137309	0.071537	0.054932	FALSE	FALSE	1
MR-link 2	1-methylurate	M34395	pyruvate	M00599	-0.171642	0.107685	0.110953	FALSE	FALSE	1
MR-IVW	1-methylurate	M34395	pyruvate	M00599	-0.105629	0.0821556	0.198543	FALSE	FALSE	1
MR-IVW LD	1-methylurate	M34395	pyruvate	M00599	-0.105629	0.0821556	0.198543	FALSE	FALSE	1
MR-PCA	1-methylurate	M34395	pyruvate	M00599	-0.131699	0.0797438	0.0986302	FALSE	FALSE	1
MR-link 2	phenylalanine	M00064	threonine	bioa_019	-0.0363782	0.10031	0.716861	FALSE	FALSE	1
MR-IVW	phenylalanine	M00064	threonine	bioa_019	-0.00471939	0.0737404	0.94897	FALSE	FALSE	1
MR-IVW LD	phenylalanine	M00064	threonine	bioa_019	-0.00471939	0.0737404	0.94897	FALSE	FALSE	1
MR-PCA	phenylalanine	M00064	threonine	bioa_019	-0.0150366	0.0754167	0.841965	FALSE	FALSE	1
MR-link 2	tyrosine	GCST90200427	sphinganine	GCST90200374	0.32766	0.114368	0.00417055	FALSE	FALSE	2
MR-IVW	tyrosine	GCST90200427	sphinganine	GCST90200374	-0.0278929	0.102295	0.785106	FALSE	FALSE	2
MR-IVW LD	tyrosine	GCST90200427	sphinganine	GCST90200374	-0.0278929	0.102295	0.785106	FALSE	FALSE	2
MR-PCA	tyrosine	GCST90200427	sphinganine	GCST90200374	0.0783266	0.0756055	0.300207	FALSE	FALSE	2
MR-link 2	glycerophosphoethanolamine	GCST90199808	phenylalanine	M00064	0.0142682	0.111258	0.897956	FALSE	FALSE	2
MR-IVW	glycerophosphoethanolamine	GCST90199808	phenylalanine	M00064	-0.0133087	0.107819	0.901763	FALSE	FALSE	2
MR-IVW LD	glycerophosphoethanolamine	GCST90199808	phenylalanine	M00064	-0.0133087	0.107819	0.901763	FALSE	FALSE	2
MR-PCA	glycerophosphoethanolamine	GCST90199808	phenylalanine	M00064	-0.03742	0.0984435	0.703859	FALSE	FALSE	2
MR-link 2	tryptophan	bioa_020	hippurate	GCST90199624	-0.0674127	0.118115	0.568179	FALSE	FALSE	2
MR-IVW	tryptophan	bioa_020	hippurate	GCST90199624	-0.075891	0.118442	0.521689	FALSE	FALSE	2
MR-IVW LD	tryptophan	bioa_020	hippurate	GCST90199624	-0.075891	0.118442	0.521689	FALSE	FALSE	2
MR-PCA	tryptophan	bioa_020	hippurate	GCST90199624	0.032142	0.10948	0.769073	FALSE	FALSE	2
MR-link 2	3-aminoisobutyrate	GCST90200310	caffeine	GCST90200436	-0.0623541	0.021364	0.00351543	FALSE	FALSE	4
MR-IVW	3-aminoisobutyrate	GCST90200310	caffeine	GCST90200436	-0.0466075	0.0383866	0.224687	FALSE	FALSE	4
MR-IVW LD	3-aminoisobutyrate	GCST90200310	caffeine	GCST90200436	-0.0388028	0.0238565	0.103842	FALSE	FALSE	4
MR-PCA	3-aminoisobutyrate	GCST90200310	caffeine	GCST90200436	-0.0455315	0.0238965	0.0567326	FALSE	FALSE	4
MR-link 2	citrulline	M02132	kynurenine	bioa_027	-0.0016045	0.068222	0.981236	FALSE	FALSE	1
MR-IVW	citrulline	M02132	kynurenine	bioa_027	-0.0793521	0.0805605	0.324624	FALSE	FALSE	1
MR-IVW LD	citrulline	M02132	kynurenine	bioa_027	-0.0793521	0.0805605	0.324624	FALSE	FALSE	1
MR-PCA	citrulline	M02132	kynurenine	bioa_027	-0.0435474	0.0638246	0.495051	FALSE	FALSE	1
MR-link 2	1-(1-enyl-stearoyl)-2-arachidonoyl-gpe (p-18:0/20:4)*	GCST90200058	theobromine	GCST90199644	-0.052204	0.0718879	0.467725	FALSE	FALSE	3
MR-IVW	1-(1-enyl-stearoyl)-2-arachidonoyl-gpe (p-18:0/20:4)*	GCST90200058	theobromine	GCST90199644	0.0255526	0.0627477	0.683841	FALSE	FALSE	3
MR-IVW LD	1-(1-enyl-stearoyl)-2-arachidonoyl-gpe (p-18:0/20:4)*	GCST90200058	theobromine	GCST90199644	0.0252448	0.0519277	0.626859	FALSE	FALSE	3
MR-PCA	1-(1-enyl-stearoyl)-2-arachidonoyl-gpe (p-18:0/20:4)*	GCST90200058	theobromine	GCST90199644	-0.0100553	0.0412875	0.807585	FALSE	FALSE	3
MR-link 2	dehydroepiandrosterone sulfate (dhea-s)	M32425	hippurate	M15753	0.0959177	0.0924231	0.299358	FALSE	FALSE	2
MR-IVW	dehydroepiandrosterone sulfate (dhea-s)	M32425	hippurate	M15753	0.0681341	0.0997448	0.494553	FALSE	FALSE	2
MR-IVW LD	dehydroepiandrosterone sulfate (dhea-s)	M32425	hippurate	M15753	0.0681341	0.0997448	0.494553	FALSE	FALSE	2
MR-PCA	dehydroepiandrosterone sulfate (dhea-s)	M32425	hippurate	M15753	0.0293474	0.0816836	0.719385	FALSE	FALSE	2
MR-link 2	leucine	met-d-Leu	1-(1-enyl-stearoyl)-2-arachidonoyl-gpe (p-18:0/20:4)*	GCST90200058	0.123412	0.0963072	0.20004	FALSE	FALSE	12
MR-IVW	leucine	met-d-Leu	1-(1-enyl-stearoyl)-2-arachidonoyl-gpe (p-18:0/20:4)*	GCST90200058	0.0999708	0.0963989	0.299711	FALSE	FALSE	12
MR-IVW LD	leucine	met-d-Leu	1-(1-enyl-stearoyl)-2-arachidonoyl-gpe (p-18:0/20:4)*	GCST90200058	0.0915027	0.0988047	0.354396	FALSE	FALSE	12
MR-PCA	leucine	met-d-Leu	1-(1-enyl-stearoyl)-2-arachidonoyl-gpe (p-18:0/20:4)*	GCST90200058	0.0544122	0.0794854	0.493624	FALSE	FALSE	12
MR-link 2	uridine	GCST90200407	taurochenodeoxycholate	M18494	-0.0981678	0.121462	0.418964	FALSE	FALSE	3
MR-IVW	uridine	GCST90200407	taurochenodeoxycholate	M18494	-0.134942	0.100757	0.180478	FALSE	FALSE	3
MR-IVW LD	uridine	GCST90200407	taurochenodeoxycholate	M18494	-0.134942	0.100757	0.180478	FALSE	FALSE	3
MR-PCA	uridine	GCST90200407	taurochenodeoxycholate	M18494	-0.0564731	0.0867629	0.515117	FALSE	FALSE	3
MR-link 2	oleamide	M32458	1,7-dimethylurate	M34400	0.243149	0.11145	0.0291331	FALSE	FALSE	2
MR-IVW	oleamide	M32458	1,7-dimethylurate	M34400	0.265555	0.104159	0.0107871	FALSE	FALSE	2
MR-IVW LD	oleamide	M32458	1,7-dimethylurate	M34400	0.265555	0.104159	0.0107871	FALSE	FALSE	2
MR-PCA	oleamide	M32458	1,7-dimethylurate	M34400	0.158621	0.0867756	0.0675587	FALSE	FALSE	2
MR-link 2	3-(4-hydroxyphenyl)lactate	M32197	pyruvate	M00599	0.0754639	0.157421	0.631671	FALSE	FALSE	1
MR-IVW	3-(4-hydroxyphenyl)lactate	M32197	pyruvate	M00599	0.0449428	0.1452	0.756923	FALSE	FALSE	1
MR-IVW LD	3-(4-hydroxyphenyl)lactate	M32197	pyruvate	M00599	0.0449428	0.1452	0.756923	FALSE	FALSE	1
MR-PCA	3-(4-hydroxyphenyl)lactate	M32197	pyruvate	M00599	0.046782	0.136086	0.731021	FALSE	FALSE	1
MR-link 2	inositol 1-phosphate (i1p)	M01481	tyrosine	M01299	-0.144475	0.0541323	0.00760947	FALSE	FALSE	9
MR-IVW	inositol 1-phosphate (i1p)	M01481	tyrosine	M01299	-0.0331285	0.0285417	0.245763	FALSE	FALSE	9
MR-IVW LD	inositol 1-phosphate (i1p)	M01481	tyrosine	M01299	-0.0331285	0.0285417	0.245763	FALSE	FALSE	9
MR-PCA	inositol 1-phosphate (i1p)	M01481	tyrosine	M01299	-0.0666773	0.0232992	0.00421268	FALSE	FALSE	9
MR-link 2	beta-citrylglutamate	GCST90199911	creatinine	M00513	0.0565057	0.0314405	0.0722999	FALSE	FALSE	2
MR-IVW	beta-citrylglutamate	GCST90199911	creatinine	M00513	0.0474707	0.0375585	0.206261	FALSE	FALSE	2
MR-IVW LD	beta-citrylglutamate	GCST90199911	creatinine	M00513	0.0484891	0.0389187	0.212798	FALSE	FALSE	2
MR-PCA	beta-citrylglutamate	GCST90199911	creatinine	M00513	0.0455623	0.0322663	0.157929	FALSE	FALSE	2
MR-link 2	4-hydroxyphenylpyruvate	GCST90200300	cytosine	GCST90200433	0.0650968	0.186936	0.727667	FALSE	FALSE	2
MR-IVW	4-hydroxyphenylpyruvate	GCST90200300	cytosine	GCST90200433	0.0762166	0.123018	0.535549	FALSE	FALSE	2
MR-IVW LD	4-hydroxyphenylpyruvate	GCST90200300	cytosine	GCST90200433	0.0762166	0.123018	0.535549	FALSE	FALSE	2
MR-PCA	4-hydroxyphenylpyruvate	GCST90200300	cytosine	GCST90200433	0.0774908	0.0781554	0.321444	FALSE	FALSE	2
MR-link 2	2-hydroxyphenylacetate	GCST90200369	glycochenodeoxycholate	GCST90200342	0.00550709	0.114482	0.961633	FALSE	FALSE	2
MR-IVW	2-hydroxyphenylacetate	GCST90200369	glycochenodeoxycholate	GCST90200342	-0.0269787	0.0798045	0.735318	FALSE	FALSE	2
MR-IVW LD	2-hydroxyphenylacetate	GCST90200369	glycochenodeoxycholate	GCST90200342	-0.0269787	0.0798045	0.735318	FALSE	FALSE	2
MR-PCA	2-hydroxyphenylacetate	GCST90200369	glycochenodeoxycholate	GCST90200342	-0.0130817	0.0686225	0.848814	FALSE	FALSE	2
MR-link 2	isoursodeoxycholate	GCST90199892	2-hydroxyglutarate	M37253	0.0413334	0.267211	0.87707	FALSE	FALSE	1
MR-IVW	isoursodeoxycholate	GCST90199892	2-hydroxyglutarate	M37253	-0.0800698	0.202529	0.692585	FALSE	FALSE	1
MR-IVW LD	isoursodeoxycholate	GCST90199892	2-hydroxyglutarate	M37253	-0.0800698	0.202529	0.692585	FALSE	FALSE	1
MR-PCA	isoursodeoxycholate	GCST90199892	2-hydroxyglutarate	M37253	-0.0439096	0.187682	0.815019	FALSE	FALSE	1
MR-link 2	3-aminoisobutyrate	GCST90200310	glutamine	bioa_006	-0.00614551	0.00764678	0.421586	FALSE	FALSE	2
MR-IVW	3-aminoisobutyrate	GCST90200310	glutamine	bioa_006	-0.00196163	0.00793849	0.804828	FALSE	FALSE	2
MR-IVW LD	3-aminoisobutyrate	GCST90200310	glutamine	bioa_006	-0.00179083	0.00817047	0.826507	FALSE	FALSE	2
MR-PCA	3-aminoisobutyrate	GCST90200310	glutamine	bioa_006	-0.00709799	0.00751259	0.344755	FALSE	FALSE	2
MR-link 2	betaine	M03141	3-hydroxybutyrate (bhba)	GCST90200367	-0.0452096	0.0682152	0.507491	FALSE	FALSE	3
MR-IVW	betaine	M03141	3-hydroxybutyrate (bhba)	GCST90200367	-0.0813052	0.0656116	0.215276	FALSE	FALSE	3
MR-IVW LD	betaine	M03141	3-hydroxybutyrate (bhba)	GCST90200367	-0.087295	0.0671563	0.193642	FALSE	FALSE	3
MR-PCA	betaine	M03141	3-hydroxybutyrate (bhba)	GCST90200367	-0.0348141	0.0578128	0.54705	FALSE	FALSE	3
MR-link 2	alanine	met-d-Ala	pyruvate	M00599	0.170795	0.0978201	0.0808095	FALSE	FALSE	22
MR-IVW	alanine	met-d-Ala	pyruvate	M00599	0.266944	0.0937605	0.00441227	FALSE	FALSE	22
MR-IVW LD	alanine	met-d-Ala	pyruvate	M00599	0.263549	0.0908997	0.00373947	FALSE	FALSE	22
MR-PCA	alanine	met-d-Ala	pyruvate	M00599	0.178562	0.0844546	0.03449	FALSE	FALSE	22
MR-link 2	creatinine	bioa_026	threonine	M01284	-0.141962	0.123013	0.248482	FALSE	FALSE	25
MR-IVW	creatinine	bioa_026	threonine	M01284	-0.0387482	0.108165	0.720169	FALSE	FALSE	25
MR-IVW LD	creatinine	bioa_026	threonine	M01284	-0.0563226	0.106872	0.598187	FALSE	FALSE	25
MR-PCA	creatinine	bioa_026	threonine	M01284	0.00375972	0.0940502	0.968113	FALSE	FALSE	25
MR-link 2	hypotaurine	GCST90200379	theobromine	M18392	0.0350597	0.161473	0.828111	FALSE	FALSE	1
MR-IVW	hypotaurine	GCST90200379	theobromine	M18392	0.0186199	0.144822	0.897697	FALSE	FALSE	1
MR-IVW LD	hypotaurine	GCST90200379	theobromine	M18392	0.0186199	0.144822	0.897697	FALSE	FALSE	1
MR-PCA	hypotaurine	GCST90200379	theobromine	M18392	0.0253964	0.143626	0.859647	FALSE	FALSE	1
MR-link 2	glutamate	bioa_007	anthranilate	GCST90200324	-0.0539889	0.449206	0.904335	FALSE	FALSE	1
MR-IVW	glutamate	bioa_007	anthranilate	GCST90200324	0.0659342	0.402582	0.869905	FALSE	FALSE	1
MR-IVW LD	glutamate	bioa_007	anthranilate	GCST90200324	0.0659342	0.402582	0.869905	FALSE	FALSE	1
MR-PCA	glutamate	bioa_007	anthranilate	GCST90200324	-0.0273363	0.315909	0.931043	FALSE	FALSE	1
MR-link 2	uridine	M00606	glycine	met-d-Gly	0.0184981	0.0269964	0.493214	FALSE	FALSE	3
MR-IVW	uridine	M00606	glycine	met-d-Gly	0.0247212	0.0224639	0.271119	FALSE	FALSE	3
MR-IVW LD	uridine	M00606	glycine	met-d-Gly	0.0247212	0.0224639	0.271119	FALSE	FALSE	3
MR-PCA	uridine	M00606	glycine	met-d-Gly	0.031317	0.0199799	0.117016	FALSE	FALSE	3
MR-link 2	phosphoethanolamine	GCST90200281	alanine	GCST90200431	-0.000195609	0.105508	0.998521	FALSE	FALSE	2
MR-IVW	phosphoethanolamine	GCST90200281	alanine	GCST90200431	-0.0966535	0.124256	0.436652	FALSE	FALSE	2
MR-IVW LD	phosphoethanolamine	GCST90200281	alanine	GCST90200431	-0.0966535	0.124256	0.436652	FALSE	FALSE	2
MR-PCA	phosphoethanolamine	GCST90200281	alanine	GCST90200431	0.00297496	0.0656478	0.963855	FALSE	FALSE	2
MR-link 2	5-oxoproline	M01494	glutamine	M00053	0.0699996	0.0451651	0.121175	FALSE	FALSE	1
MR-IVW	5-oxoproline	M01494	glutamine	M00053	0.10928	0.0507371	0.0312522	FALSE	FALSE	1
MR-IVW LD	5-oxoproline	M01494	glutamine	M00053	0.10928	0.0507371	0.0312522	FALSE	FALSE	1
MR-PCA	5-oxoproline	M01494	glutamine	M00053	0.0764874	0.0487874	0.116935	FALSE	FALSE	1
MR-link 2	kynurenate	GCST90200454	7-methylxanthine	GCST90199754	0.0144551	0.0541264	0.789421	FALSE	FALSE	3
MR-IVW	kynurenate	GCST90200454	7-methylxanthine	GCST90199754	-0.061041	0.0469037	0.193118	FALSE	FALSE	3
MR-IVW LD	kynurenate	GCST90200454	7-methylxanthine	GCST90199754	-0.061041	0.0469037	0.193118	FALSE	FALSE	3
MR-PCA	kynurenate	GCST90200454	7-methylxanthine	GCST90199754	-0.0299945	0.043337	0.488862	FALSE	FALSE	3
MR-link 2	glycerophosphoethanolamine	GCST90199808	methionine	bioa_013	-0.0282704	0.0548882	0.606515	FALSE	FALSE	2
MR-IVW	glycerophosphoethanolamine	GCST90199808	methionine	bioa_013	-0.0495835	0.0525454	0.345358	FALSE	FALSE	2
MR-IVW LD	glycerophosphoethanolamine	GCST90199808	methionine	bioa_013	-0.0495835	0.0525454	0.345358	FALSE	FALSE	2
MR-PCA	glycerophosphoethanolamine	GCST90199808	methionine	bioa_013	-0.0292431	0.0479753	0.542164	FALSE	FALSE	2
MR-link 2	citrate	GCST90200304	histidine	bioa_009	0.0288466	0.0196014	0.141112	FALSE	FALSE	3
MR-IVW	citrate	GCST90200304	histidine	bioa_009	0.0380532	0.0224404	0.0899344	FALSE	FALSE	3
MR-IVW LD	citrate	GCST90200304	histidine	bioa_009	0.0380135	0.0217109	0.0799634	FALSE	FALSE	3
MR-PCA	citrate	GCST90200304	histidine	bioa_009	0.0196521	0.0168606	0.24379	FALSE	FALSE	3
MR-link 2	glycerophosphoethanolamine	GCST90199808	3-methyl-2-oxovalerate	GCST90199631	0.229535	0.124162	0.0645048	FALSE	FALSE	2
MR-IVW	glycerophosphoethanolamine	GCST90199808	3-methyl-2-oxovalerate	GCST90199631	0.183997	0.0997494	0.0650972	FALSE	FALSE	2
MR-IVW LD	glycerophosphoethanolamine	GCST90199808	3-methyl-2-oxovalerate	GCST90199631	0.183997	0.0997494	0.0650972	FALSE	FALSE	2
MR-PCA	glycerophosphoethanolamine	GCST90199808	3-methyl-2-oxovalerate	GCST90199631	0.111667	0.0861297	0.194804	FALSE	FALSE	2
MR-link 2	5,6-dihydrothymine	GCST90200339	beta-citrylglutamate	GCST90199911	0.00367358	0.187508	0.984369	FALSE	FALSE	1
MR-IVW	5,6-dihydrothymine	GCST90200339	beta-citrylglutamate	GCST90199911	-0.0649485	0.160509	0.685742	FALSE	FALSE	1
MR-IVW LD	5,6-dihydrothymine	GCST90200339	beta-citrylglutamate	GCST90199911	-0.0649485	0.160509	0.685742	FALSE	FALSE	1
MR-PCA	5,6-dihydrothymine	GCST90200339	beta-citrylglutamate	GCST90199911	-0.0312917	0.103299	0.761948	FALSE	FALSE	1
MR-link 2	1-methylxanthine	GCST90199763	glutamate	M32322	-0.0292284	0.0485534	0.547184	FALSE	FALSE	3
MR-IVW	1-methylxanthine	GCST90199763	glutamate	M32322	-0.00131926	0.0558844	0.981166	FALSE	FALSE	3
MR-IVW LD	1-methylxanthine	GCST90199763	glutamate	M32322	-0.00324543	0.0570096	0.954603	FALSE	FALSE	3
MR-PCA	1-methylxanthine	GCST90199763	glutamate	M32322	-0.0238853	0.0488382	0.624792	FALSE	FALSE	3
MR-link 2	leucine	M00060	3-hydroxybutyrate (bhba)	GCST90200367	0.111548	0.0924281	0.227484	FALSE	FALSE	2
MR-IVW	leucine	M00060	3-hydroxybutyrate (bhba)	GCST90200367	0.239192	0.098556	0.0152255	FALSE	FALSE	2
MR-IVW LD	leucine	M00060	3-hydroxybutyrate (bhba)	GCST90200367	0.239192	0.098556	0.0152255	FALSE	FALSE	2
MR-PCA	leucine	M00060	3-hydroxybutyrate (bhba)	GCST90200367	0.190915	0.0907937	0.035489	FALSE	FALSE	2
MR-link 2	dehydroepiandrosterone sulfate (dhea-s)	M32425	5,6-dihydrothymine	GCST90200339	-0.20086	0.0889628	0.0239583	FALSE	FALSE	2
MR-IVW	dehydroepiandrosterone sulfate (dhea-s)	M32425	5,6-dihydrothymine	GCST90200339	-0.0928781	0.0980998	0.343755	FALSE	FALSE	2
MR-IVW LD	dehydroepiandrosterone sulfate (dhea-s)	M32425	5,6-dihydrothymine	GCST90200339	-0.0928781	0.0980998	0.343755	FALSE	FALSE	2
MR-PCA	dehydroepiandrosterone sulfate (dhea-s)	M32425	5,6-dihydrothymine	GCST90200339	-0.142932	0.0808092	0.0769343	FALSE	FALSE	2
MR-link 2	n-stearoyl-sphingosine (d18:1/18:0)*	GCST90200341	cortisol	M01712	-0.229982	0.13818	0.0960391	FALSE	FALSE	3
MR-IVW	n-stearoyl-sphingosine (d18:1/18:0)*	GCST90200341	cortisol	M01712	-0.275733	0.102893	0.00736643	FALSE	FALSE	3
MR-IVW LD	n-stearoyl-sphingosine (d18:1/18:0)*	GCST90200341	cortisol	M01712	-0.275733	0.102893	0.00736643	FALSE	FALSE	3
MR-PCA	n-stearoyl-sphingosine (d18:1/18:0)*	GCST90200341	cortisol	M01712	-0.222856	0.0910212	0.0143491	FALSE	FALSE	3
MR-link 2	7-methylxanthine	M34390	arginine	bioa_002	-0.170537	0.22623	0.450957	FALSE	FALSE	1
MR-IVW	7-methylxanthine	M34390	arginine	bioa_002	0.00552897	0.0767913	0.942602	FALSE	FALSE	1
MR-IVW LD	7-methylxanthine	M34390	arginine	bioa_002	0.00552897	0.0767913	0.942602	FALSE	FALSE	1
MR-PCA	7-methylxanthine	M34390	arginine	bioa_002	-0.0188932	0.0502707	0.707044	FALSE	FALSE	1
MR-link 2	adenosine	M00555	2-aminobutyrate	M32348	-0.067756	0.155038	0.662091	FALSE	FALSE	2
MR-IVW	adenosine	M00555	2-aminobutyrate	M32348	-0.0891588	0.124893	0.4753	FALSE	FALSE	2
MR-IVW LD	adenosine	M00555	2-aminobutyrate	M32348	-0.0891588	0.124893	0.4753	FALSE	FALSE	2
MR-PCA	adenosine	M00555	2-aminobutyrate	M32348	-0.225899	0.125295	0.0713988	FALSE	FALSE	2
MR-link 2	valine	M01649	phenylethylamine	bioa_015	0.0421459	0.141382	0.765627	FALSE	FALSE	1
MR-IVW	valine	M01649	phenylethylamine	bioa_015	0.0673416	0.137713	0.624842	FALSE	FALSE	1
MR-IVW LD	valine	M01649	phenylethylamine	bioa_015	0.0673416	0.137713	0.624842	FALSE	FALSE	1
MR-PCA	valine	M01649	phenylethylamine	bioa_015	-0.000531423	0.142019	0.997014	FALSE	FALSE	1
MR-link 2	citrulline	bioa_005	creatinine	M00513	0.0319351	0.0796451	0.688444	FALSE	FALSE	7
MR-IVW	citrulline	bioa_005	creatinine	M00513	0.0685593	0.0972685	0.480906	FALSE	FALSE	7
MR-IVW LD	citrulline	bioa_005	creatinine	M00513	0.0689394	0.0893944	0.440598	FALSE	FALSE	7
MR-PCA	citrulline	bioa_005	creatinine	M00513	0.0758632	0.0765813	0.32187	FALSE	FALSE	7
MR-link 2	4-acetamidobutanoate	GCST90200311	7-methylxanthine	GCST90199754	0.0576882	0.0666455	0.386711	FALSE	FALSE	2
MR-IVW	4-acetamidobutanoate	GCST90200311	7-methylxanthine	GCST90199754	-0.0690108	0.0576708	0.23145	FALSE	FALSE	2
MR-IVW LD	4-acetamidobutanoate	GCST90200311	7-methylxanthine	GCST90199754	-0.0690108	0.0576708	0.23145	FALSE	FALSE	2
MR-PCA	4-acetamidobutanoate	GCST90200311	7-methylxanthine	GCST90199754	0.0136461	0.052308	0.794185	FALSE	FALSE	2
MR-link 2	s-1-pyrroline-5-carboxylate	GCST90200381	sphinganine	GCST90200374	-0.122782	0.0499357	0.0139402	FALSE	FALSE	2
MR-IVW	s-1-pyrroline-5-carboxylate	GCST90200381	sphinganine	GCST90200374	-0.0323818	0.0426513	0.447719	FALSE	FALSE	2
MR-IVW LD	s-1-pyrroline-5-carboxylate	GCST90200381	sphinganine	GCST90200374	-0.0335693	0.0445521	0.451159	FALSE	FALSE	2
MR-PCA	s-1-pyrroline-5-carboxylate	GCST90200381	sphinganine	GCST90200374	-0.0857556	0.0384258	0.0256335	FALSE	FALSE	2
MR-link 2	creatinine	met-d-Creatinine	inosine	M01123	-0.196446	0.124045	0.113268	FALSE	FALSE	52
MR-IVW	creatinine	met-d-Creatinine	inosine	M01123	-0.10516	0.120708	0.383649	FALSE	FALSE	52
MR-IVW LD	creatinine	met-d-Creatinine	inosine	M01123	-0.133831	0.11822	0.257614	FALSE	FALSE	52
MR-PCA	creatinine	met-d-Creatinine	inosine	M01123	-0.112073	0.103947	0.280952	FALSE	FALSE	52
MR-link 2	sphingosine 1-phosphate	GCST90199657	inosine	M01123	-0.192424	0.349167	0.581569	FALSE	FALSE	1
MR-IVW	sphingosine 1-phosphate	GCST90199657	inosine	M01123	-0.00745208	0.283179	0.979005	FALSE	FALSE	1
MR-IVW LD	sphingosine 1-phosphate	GCST90199657	inosine	M01123	-0.00745208	0.283179	0.979005	FALSE	FALSE	1
MR-PCA	sphingosine 1-phosphate	GCST90199657	inosine	M01123	-0.0722759	0.220964	0.743597	FALSE	FALSE	1
MR-link 2	sphinganine-1-phosphate	GCST90199845	n-stearoyl-sphingosine (d18:1/18:0)*	GCST90200341	-0.0861517	0.161692	0.594162	FALSE	FALSE	2
MR-IVW	sphinganine-1-phosphate	GCST90199845	n-stearoyl-sphingosine (d18:1/18:0)*	GCST90200341	0.0235102	0.0904926	0.795016	FALSE	FALSE	2
MR-IVW LD	sphinganine-1-phosphate	GCST90199845	n-stearoyl-sphingosine (d18:1/18:0)*	GCST90200341	0.0287952	0.0922956	0.755049	FALSE	FALSE	2
MR-PCA	sphinganine-1-phosphate	GCST90199845	n-stearoyl-sphingosine (d18:1/18:0)*	GCST90200341	0.0791944	0.0572889	0.166859	FALSE	FALSE	2
MR-link 2	mannose	GCST90200435	phenylalanine	met-d-Phe	0.0576728	0.0186457	0.00198088	FALSE	FALSE	2
MR-IVW	mannose	GCST90200435	phenylalanine	met-d-Phe	0.0665466	0.02002	0.000887329	FALSE	FALSE	2
MR-IVW LD	mannose	GCST90200435	phenylalanine	met-d-Phe	0.0667113	0.0206512	0.00123625	FALSE	FALSE	2
MR-PCA	mannose	GCST90200435	phenylalanine	met-d-Phe	0.0480682	0.0146944	0.00107098	FALSE	FALSE	2
MR-link 2	leucine	met-d-Leu	lactate	GCST90200408	0.121849	0.0973912	0.210889	FALSE	FALSE	12
MR-IVW	leucine	met-d-Leu	lactate	GCST90200408	-0.017559	0.0979651	0.857752	FALSE	FALSE	12
MR-IVW LD	leucine	met-d-Leu	lactate	GCST90200408	-0.00942219	0.0990275	0.924198	FALSE	FALSE	12
MR-PCA	leucine	met-d-Leu	lactate	GCST90200408	0.134204	0.0796654	0.0920665	FALSE	FALSE	12
MR-link 2	hypotaurine	GCST90200379	asparagine	M34283	0.261629	0.219989	0.23433	FALSE	FALSE	1
MR-IVW	hypotaurine	GCST90200379	asparagine	M34283	0.0120734	0.144881	0.933586	FALSE	FALSE	1
MR-IVW LD	hypotaurine	GCST90200379	asparagine	M34283	0.0120734	0.144881	0.933586	FALSE	FALSE	1
MR-PCA	hypotaurine	GCST90200379	asparagine	M34283	0.0796727	0.143683	0.579233	FALSE	FALSE	1
MR-link 2	trans-urocanate	GCST90200416	5-acetylamino-6-formylamino-3-methyluracil	GCST90200680	0.0579805	0.0528057	0.272205	FALSE	FALSE	3
MR-IVW	trans-urocanate	GCST90200416	5-acetylamino-6-formylamino-3-methyluracil	GCST90200680	0.344027	0.050837	1.31259e-11	TRUE	FALSE	3
MR-IVW LD	trans-urocanate	GCST90200416	5-acetylamino-6-formylamino-3-methyluracil	GCST90200680	0.344027	0.050837	1.31259e-11	TRUE	FALSE	3
MR-PCA	trans-urocanate	GCST90200416	5-acetylamino-6-formylamino-3-methyluracil	GCST90200680	0.177624	0.0400298	9.1102e-06	FALSE	FALSE	3
MR-link 2	sarcosine	bioa_031	phenylalanine	bioa_016	0.00928686	0.0309299	0.763983	FALSE	FALSE	2
MR-IVW	sarcosine	bioa_031	phenylalanine	bioa_016	0.0295432	0.0324525	0.362637	FALSE	FALSE	2
MR-IVW LD	sarcosine	bioa_031	phenylalanine	bioa_016	0.0306998	0.033682	0.362054	FALSE	FALSE	2
MR-PCA	sarcosine	bioa_031	phenylalanine	bioa_016	0.0218927	0.0293498	0.455714	FALSE	FALSE	2
MR-link 2	glutamine	met-d-Gln	histidine	met-d-His	0.286322	0.0149026	2.88679e-82	TRUE	FALSE	44
MR-IVW	glutamine	met-d-Gln	histidine	met-d-His	0.113741	0.0137937	1.63941e-16	TRUE	FALSE	45
MR-IVW LD	glutamine	met-d-Gln	histidine	met-d-His	0.0883717	0.0133345	3.41904e-11	TRUE	FALSE	45
MR-PCA	glutamine	met-d-Gln	histidine	met-d-His	0.145678	0.0115681	2.30504e-36	TRUE	FALSE	45
MR-link 2	tryptophan	GCST90200441	methionine	M01302	0.0692877	0.151755	0.647976	FALSE	FALSE	1
MR-IVW	tryptophan	GCST90200441	methionine	M01302	0.201089	0.175953	0.253098	FALSE	FALSE	1
MR-IVW LD	tryptophan	GCST90200441	methionine	M01302	0.201089	0.175953	0.253098	FALSE	FALSE	1
MR-PCA	tryptophan	GCST90200441	methionine	M01302	0.0611315	0.12662	0.629242	FALSE	FALSE	1
MR-link 2	glucose	M20489	urate	M01604	-0.154559	0.170474	0.364596	FALSE	FALSE	1
MR-IVW	glucose	M20489	urate	M01604	-0.159399	0.180652	0.377586	FALSE	FALSE	1
MR-IVW LD	glucose	M20489	urate	M01604	-0.159399	0.180652	0.377586	FALSE	FALSE	1
MR-PCA	glucose	M20489	urate	M01604	-0.0712106	0.14051	0.612296	FALSE	FALSE	1
MR-link 2	glutamate	bioa_007	cysteinylglycine	GCST90200364	0.490951	0.368775	0.183089	FALSE	FALSE	1
MR-IVW	glutamate	bioa_007	cysteinylglycine	GCST90200364	0.0568952	0.337503	0.86613	FALSE	FALSE	1
MR-IVW LD	glutamate	bioa_007	cysteinylglycine	GCST90200364	0.0568952	0.337503	0.86613	FALSE	FALSE	1
MR-PCA	glutamate	bioa_007	cysteinylglycine	GCST90200364	0.270156	0.264838	0.307691	FALSE	FALSE	1
MR-link 2	2-oxoarginine*	GCST90199903	glycochenodeoxycholate	GCST90200342	0.182497	0.0893274	0.0410516	FALSE	FALSE	2
MR-IVW	2-oxoarginine*	GCST90199903	glycochenodeoxycholate	GCST90200342	0.00733995	0.0913314	0.935946	FALSE	FALSE	2
MR-IVW LD	2-oxoarginine*	GCST90199903	glycochenodeoxycholate	GCST90200342	0.00841421	0.0890804	0.924747	FALSE	FALSE	2
MR-PCA	2-oxoarginine*	GCST90199903	glycochenodeoxycholate	GCST90200342	0.0947514	0.0645263	0.141991	FALSE	FALSE	2
MR-link 2	histidine	GCST90200377	glycohyocholate	GCST90199935	0.106815	0.146812	0.466884	FALSE	FALSE	2
MR-IVW	histidine	GCST90200377	glycohyocholate	GCST90199935	-0.0267614	0.119109	0.822229	FALSE	FALSE	2
MR-IVW LD	histidine	GCST90200377	glycohyocholate	GCST90199935	-0.0267614	0.119109	0.822229	FALSE	FALSE	2
MR-PCA	histidine	GCST90200377	glycohyocholate	GCST90199935	0.00691683	0.0673711	0.918227	FALSE	FALSE	2
MR-link 2	cysteinylglycine	GCST90200364	bilirubin (z,z)	M27716	0.121917	0.064896	0.0602929	FALSE	FALSE	2
MR-IVW	cysteinylglycine	GCST90200364	bilirubin (z,z)	M27716	0.0770541	0.0746076	0.301701	FALSE	FALSE	2
MR-IVW LD	cysteinylglycine	GCST90200364	bilirubin (z,z)	M27716	0.0770541	0.0746076	0.301701	FALSE	FALSE	2
MR-PCA	cysteinylglycine	GCST90200364	bilirubin (z,z)	M27716	0.0978933	0.0634466	0.122849	FALSE	FALSE	2
MR-link 2	tyrosine	bioa_021	5-acetylamino-6-formylamino-3-methyluracil	GCST90200680	-0.0272513	0.0856703	0.750413	FALSE	FALSE	14
MR-IVW	tyrosine	bioa_021	5-acetylamino-6-formylamino-3-methyluracil	GCST90200680	-0.00298963	0.0957032	0.975079	FALSE	FALSE	14
MR-IVW LD	tyrosine	bioa_021	5-acetylamino-6-formylamino-3-methyluracil	GCST90200680	0.00338215	0.0968636	0.972146	FALSE	FALSE	14
MR-PCA	tyrosine	bioa_021	5-acetylamino-6-formylamino-3-methyluracil	GCST90200680	0.00745028	0.0886248	0.933004	FALSE	FALSE	14
MR-link 2	lactate	met-d-Lactate	n-acetylglucosaminylasparagine	GCST90200316	0.331985	0.167703	0.0477485	FALSE	FALSE	9
MR-IVW	lactate	met-d-Lactate	n-acetylglucosaminylasparagine	GCST90200316	0.254173	0.166754	0.127449	FALSE	FALSE	9
MR-IVW LD	lactate	met-d-Lactate	n-acetylglucosaminylasparagine	GCST90200316	0.19728	0.156215	0.206633	FALSE	FALSE	9
MR-PCA	lactate	met-d-Lactate	n-acetylglucosaminylasparagine	GCST90200316	0.0954366	0.118117	0.4191	FALSE	FALSE	9
MR-link 2	n-stearoyl-sphingosine (d18:1/18:0)*	GCST90200341	biliverdin	GCST90200706	0.0771408	0.067521	0.253258	FALSE	FALSE	4
MR-IVW	n-stearoyl-sphingosine (d18:1/18:0)*	GCST90200341	biliverdin	GCST90200706	0.0650154	0.0697344	0.351167	FALSE	FALSE	4
MR-IVW LD	n-stearoyl-sphingosine (d18:1/18:0)*	GCST90200341	biliverdin	GCST90200706	0.0650154	0.0697344	0.351167	FALSE	FALSE	4
MR-PCA	n-stearoyl-sphingosine (d18:1/18:0)*	GCST90200341	biliverdin	GCST90200706	0.0643667	0.0454743	0.156936	FALSE	FALSE	4
MR-link 2	bilirubin (z,z)	GCST90200704	alpha-ketoglutarate	GCST90200455	0.00728884	0.0209829	0.728313	FALSE	FALSE	2
MR-IVW	bilirubin (z,z)	GCST90200704	alpha-ketoglutarate	GCST90200455	0.0138346	0.0231484	0.550074	FALSE	FALSE	2
MR-IVW LD	bilirubin (z,z)	GCST90200704	alpha-ketoglutarate	GCST90200455	0.0096385	0.0237388	0.684726	FALSE	FALSE	2
MR-PCA	bilirubin (z,z)	GCST90200704	alpha-ketoglutarate	GCST90200455	-0.00341985	0.0219763	0.876336	FALSE	FALSE	2
MR-link 2	cysteinylglycine	GCST90200364	docosahexaenoate (dha; 22:6n3)	GCST90199651	-0.0374497	0.0587007	0.523488	FALSE	FALSE	3
MR-IVW	cysteinylglycine	GCST90200364	docosahexaenoate (dha; 22:6n3)	GCST90199651	0.00569548	0.056826	0.920164	FALSE	FALSE	3
MR-IVW LD	cysteinylglycine	GCST90200364	docosahexaenoate (dha; 22:6n3)	GCST90199651	0.00588794	0.05812	0.919307	FALSE	FALSE	3
MR-PCA	cysteinylglycine	GCST90200364	docosahexaenoate (dha; 22:6n3)	GCST90199651	0.00555275	0.0470968	0.906146	FALSE	FALSE	3
MR-link 2	3-ureidopropionate	GCST90200283	pantothenate	M01508	0.226546	0.123878	0.0674327	FALSE	FALSE	1
MR-IVW	3-ureidopropionate	GCST90200283	pantothenate	M01508	0.124252	0.129222	0.336281	FALSE	FALSE	1
MR-IVW LD	3-ureidopropionate	GCST90200283	pantothenate	M01508	0.124252	0.129222	0.336281	FALSE	FALSE	1
MR-PCA	3-ureidopropionate	GCST90200283	pantothenate	M01508	0.101126	0.121541	0.405389	FALSE	FALSE	1
MR-link 2	glycohyocholate	GCST90199935	n-acetylaspartate (naa)	GCST90199665	0.0781029	0.0853659	0.360234	FALSE	FALSE	4
MR-IVW	glycohyocholate	GCST90199935	n-acetylaspartate (naa)	GCST90199665	-0.0681287	0.0770359	0.376493	FALSE	FALSE	4
MR-IVW LD	glycohyocholate	GCST90199935	n-acetylaspartate (naa)	GCST90199665	-0.0681287	0.0770359	0.376493	FALSE	FALSE	4
MR-PCA	glycohyocholate	GCST90199935	n-acetylaspartate (naa)	GCST90199665	0.0218935	0.0485552	0.652062	FALSE	FALSE	4
MR-link 2	5-oxoproline	GCST90200280	arginine	bioa_002	-0.00463407	0.0205445	0.821542	FALSE	FALSE	2
MR-IVW	5-oxoproline	GCST90200280	arginine	bioa_002	-0.0166744	0.0188233	0.375704	FALSE	FALSE	2
MR-IVW LD	5-oxoproline	GCST90200280	arginine	bioa_002	-0.0166744	0.0188233	0.375704	FALSE	FALSE	2
MR-PCA	5-oxoproline	GCST90200280	arginine	bioa_002	-0.00953017	0.0186208	0.60879	FALSE	FALSE	2
MR-link 2	retinol (vitamin a)	GCST90200405	arginine	GCST90200372	-0.130823	0.159996	0.413549	FALSE	FALSE	2
MR-IVW	retinol (vitamin a)	GCST90200405	arginine	GCST90200372	-0.0932909	0.116639	0.423812	FALSE	FALSE	2
MR-IVW LD	retinol (vitamin a)	GCST90200405	arginine	GCST90200372	-0.0932909	0.116639	0.423812	FALSE	FALSE	2
MR-PCA	retinol (vitamin a)	GCST90200405	arginine	GCST90200372	-0.0390358	0.0700663	0.577441	FALSE	FALSE	2
MR-link 2	alpha-tocopherol	GCST90200302	phosphate	GCST90200393	-0.283195	0.414982	0.494969	FALSE	FALSE	1
MR-IVW	alpha-tocopherol	GCST90200302	phosphate	GCST90200393	-0.265877	0.174487	0.127568	FALSE	FALSE	1
MR-IVW LD	alpha-tocopherol	GCST90200302	phosphate	GCST90200393	-0.265877	0.174487	0.127568	FALSE	FALSE	1
MR-PCA	alpha-tocopherol	GCST90200302	phosphate	GCST90200393	-0.182066	0.129136	0.158576	FALSE	FALSE	1
MR-link 2	5-methylthioadenosine (mta)	GCST90200359	histidine	GCST90200377	0.278904	0.123896	0.0243787	FALSE	FALSE	4
MR-IVW	5-methylthioadenosine (mta)	GCST90200359	histidine	GCST90200377	0.266947	0.08069	0.000938628	FALSE	FALSE	4
MR-IVW LD	5-methylthioadenosine (mta)	GCST90200359	histidine	GCST90200377	0.266947	0.08069	0.000938628	FALSE	FALSE	4
MR-PCA	5-methylthioadenosine (mta)	GCST90200359	histidine	GCST90200377	0.123706	0.0546775	0.0236691	FALSE	FALSE	4
MR-link 2	caffeine	M00569	phosphate	M11438	-0.0890749	0.126872	0.482626	FALSE	FALSE	2
MR-IVW	caffeine	M00569	phosphate	M11438	-0.0483665	0.101552	0.63388	FALSE	FALSE	2
MR-IVW LD	caffeine	M00569	phosphate	M11438	-0.0483665	0.101552	0.63388	FALSE	FALSE	2
MR-PCA	caffeine	M00569	phosphate	M11438	-0.0999669	0.0964121	0.299796	FALSE	FALSE	2
MR-link 2	choline phosphate	GCST90200363	tyrosine	bioa_021	-0.00923965	0.0216528	0.669585	FALSE	FALSE	2
MR-IVW	choline phosphate	GCST90200363	tyrosine	bioa_021	-0.0266223	0.0306142	0.384515	FALSE	FALSE	2
MR-IVW LD	choline phosphate	GCST90200363	tyrosine	bioa_021	-0.0266223	0.0306142	0.384515	FALSE	FALSE	2
MR-PCA	choline phosphate	GCST90200363	tyrosine	bioa_021	-0.0173369	0.0189938	0.361366	FALSE	FALSE	2
MR-link 2	pantothenate	M01508	2-oxoarginine*	GCST90199903	-0.231008	0.24568	0.347075	FALSE	FALSE	1
MR-IVW	pantothenate	M01508	2-oxoarginine*	GCST90199903	-0.0683892	0.149249	0.646792	FALSE	FALSE	1
MR-IVW LD	pantothenate	M01508	2-oxoarginine*	GCST90199903	-0.0683892	0.149249	0.646792	FALSE	FALSE	1
MR-PCA	pantothenate	M01508	2-oxoarginine*	GCST90199903	0.000132645	0.154967	0.999317	FALSE	FALSE	1
MR-link 2	2-aminobutyrate	GCST90200305	urea	M01670	-0.0734279	0.0888542	0.408585	FALSE	FALSE	2
MR-IVW	2-aminobutyrate	GCST90200305	urea	M01670	-0.0968409	0.081212	0.233086	FALSE	FALSE	2
MR-IVW LD	2-aminobutyrate	GCST90200305	urea	M01670	-0.0968409	0.081212	0.233086	FALSE	FALSE	2
MR-PCA	2-aminobutyrate	GCST90200305	urea	M01670	-0.0609917	0.0737838	0.408449	FALSE	FALSE	2
MR-link 2	4-methyl-2-oxopentanoate	GCST90199655	3-methyl-2-oxobutyrate	GCST90199677	1.18736	0.113552	1.36741e-25	TRUE	FALSE	1
MR-IVW	4-methyl-2-oxopentanoate	GCST90199655	3-methyl-2-oxobutyrate	GCST90199677	1.33218	0.162618	2.56824e-16	TRUE	FALSE	1
MR-IVW LD	4-methyl-2-oxopentanoate	GCST90199655	3-methyl-2-oxobutyrate	GCST90199677	1.33218	0.162618	2.56824e-16	TRUE	FALSE	1
MR-PCA	4-methyl-2-oxopentanoate	GCST90199655	3-methyl-2-oxobutyrate	GCST90199677	1.10188	0.0986253	5.56836e-29	TRUE	FALSE	1
MR-link 2	1-stearoyl-2-oleoyl-gps (18:0/18:1)	GCST90199652	arachidonate (20:4n6)	GCST90200358	-0.0468218	0.160412	0.770374	FALSE	FALSE	1
MR-IVW	1-stearoyl-2-oleoyl-gps (18:0/18:1)	GCST90199652	arachidonate (20:4n6)	GCST90200358	-0.123822	0.130724	0.343536	FALSE	FALSE	1
MR-IVW LD	1-stearoyl-2-oleoyl-gps (18:0/18:1)	GCST90199652	arachidonate (20:4n6)	GCST90200358	-0.123822	0.130724	0.343536	FALSE	FALSE	1
MR-PCA	1-stearoyl-2-oleoyl-gps (18:0/18:1)	GCST90199652	arachidonate (20:4n6)	GCST90200358	-0.0921898	0.0999102	0.35615	FALSE	FALSE	1
MR-link 2	3-hydroxybutyrate (bhba)	met-d-bOHbutyrate	isoleucine	bioa_010	0.0102553	0.0418143	0.806256	FALSE	FALSE	14
MR-IVW	3-hydroxybutyrate (bhba)	met-d-bOHbutyrate	isoleucine	bioa_010	0.0882095	0.0393805	0.0250957	FALSE	FALSE	14
MR-IVW LD	3-hydroxybutyrate (bhba)	met-d-bOHbutyrate	isoleucine	bioa_010	0.0879012	0.0393884	0.0256381	FALSE	FALSE	14
MR-PCA	3-hydroxybutyrate (bhba)	met-d-bOHbutyrate	isoleucine	bioa_010	0.045323	0.0327619	0.166541	FALSE	FALSE	14
MR-link 2	2-oxoarginine*	GCST90199903	glycerophosphoethanolamine	GCST90199808	0.287272	0.0874389	0.00101836	FALSE	FALSE	2
MR-IVW	2-oxoarginine*	GCST90199903	glycerophosphoethanolamine	GCST90199808	0.059166	0.126155	0.639074	FALSE	FALSE	2
MR-IVW LD	2-oxoarginine*	GCST90199903	glycerophosphoethanolamine	GCST90199808	0.139941	0.0887051	0.114657	FALSE	FALSE	2
MR-PCA	2-oxoarginine*	GCST90199903	glycerophosphoethanolamine	GCST90199808	0.116059	0.0642594	0.0709015	FALSE	FALSE	2
MR-link 2	stearoyl sphingomyelin (d18:1/18:0)	GCST90200335	creatine	GCST90200323	-0.0331759	0.0534618	0.534893	FALSE	FALSE	5
MR-IVW	stearoyl sphingomyelin (d18:1/18:0)	GCST90200335	creatine	GCST90200323	-0.104503	0.0587918	0.0754834	FALSE	FALSE	5
MR-IVW LD	stearoyl sphingomyelin (d18:1/18:0)	GCST90200335	creatine	GCST90200323	-0.104503	0.0587918	0.0754834	FALSE	FALSE	5
MR-PCA	stearoyl sphingomyelin (d18:1/18:0)	GCST90200335	creatine	GCST90200323	-0.0436517	0.0382497	0.253774	FALSE	FALSE	5
MR-link 2	asparagine	bioa_003	phosphate	M11438	-0.0649154	0.0538509	0.228024	FALSE	FALSE	6
MR-IVW	asparagine	bioa_003	phosphate	M11438	-0.119615	0.0609451	0.0496845	FALSE	FALSE	6
MR-IVW LD	asparagine	bioa_003	phosphate	M11438	-0.11391	0.0626623	0.0690886	FALSE	FALSE	6
MR-PCA	asparagine	bioa_003	phosphate	M11438	-0.0852306	0.0612623	0.164152	FALSE	FALSE	6
MR-link 2	glutamate	bioa_007	valine	met-d-Val	-0.196016	0.0906758	0.0306391	FALSE	FALSE	1
MR-IVW	glutamate	bioa_007	valine	met-d-Val	-0.180693	0.0843683	0.0322163	FALSE	FALSE	1
MR-IVW LD	glutamate	bioa_007	valine	met-d-Val	-0.180693	0.0843683	0.0322163	FALSE	FALSE	1
MR-PCA	glutamate	bioa_007	valine	met-d-Val	-0.188049	0.0700487	0.00726289	FALSE	FALSE	1
MR-link 2	isoleucine	bioa_010	choline	M15506	0.407421	0.164572	0.0132999	FALSE	FALSE	4
MR-IVW	isoleucine	bioa_010	choline	M15506	0.525953	0.174805	0.00262282	FALSE	FALSE	4
MR-IVW LD	isoleucine	bioa_010	choline	M15506	0.525953	0.174805	0.00262282	FALSE	FALSE	4
MR-PCA	isoleucine	bioa_010	choline	M15506	0.509878	0.1625	0.00170267	FALSE	FALSE	4
MR-link 2	4-methyl-2-oxopentanoate	GCST90199655	valine	bioa_022	1.06893	0.246515	1.44985e-05	FALSE	FALSE	1
MR-IVW	4-methyl-2-oxopentanoate	GCST90199655	valine	bioa_022	0.931436	0.0535124	7.42972e-68	TRUE	FALSE	1
MR-IVW LD	4-methyl-2-oxopentanoate	GCST90199655	valine	bioa_022	0.931436	0.0535124	7.42972e-68	TRUE	FALSE	1
MR-PCA	4-methyl-2-oxopentanoate	GCST90199655	valine	bioa_022	0.694168	0.0413419	2.84424e-63	TRUE	FALSE	1
MR-link 2	ornithine	bioa_014	orotidine	GCST90200681	-0.113323	0.115041	0.324588	FALSE	FALSE	7
MR-IVW	ornithine	bioa_014	orotidine	GCST90200681	0.0045904	0.113025	0.967604	FALSE	FALSE	7
MR-IVW LD	ornithine	bioa_014	orotidine	GCST90200681	0.0045904	0.113025	0.967604	FALSE	FALSE	7
MR-PCA	ornithine	bioa_014	orotidine	GCST90200681	-0.0247799	0.0990644	0.802479	FALSE	FALSE	7
MR-link 2	beta-alanine	GCST90200361	thyroxine	GCST90200293	-0.128117	0.0753068	0.0888938	FALSE	FALSE	1
MR-IVW	beta-alanine	GCST90200361	thyroxine	GCST90200293	-0.164127	0.0803445	0.0410727	FALSE	FALSE	1
MR-IVW LD	beta-alanine	GCST90200361	thyroxine	GCST90200293	-0.164127	0.0803445	0.0410727	FALSE	FALSE	1
MR-PCA	beta-alanine	GCST90200361	thyroxine	GCST90200293	-0.116772	0.0732402	0.110853	FALSE	FALSE	1
MR-link 2	alpha-tocopherol	GCST90200302	taurine	GCST90200420	-0.0562557	0.320803	0.860798	FALSE	FALSE	1
MR-IVW	alpha-tocopherol	GCST90200302	taurine	GCST90200420	-0.181855	0.174797	0.298166	FALSE	FALSE	1
MR-IVW LD	alpha-tocopherol	GCST90200302	taurine	GCST90200420	-0.181855	0.174797	0.298166	FALSE	FALSE	1
MR-PCA	alpha-tocopherol	GCST90200302	taurine	GCST90200420	-0.0455762	0.129368	0.724613	FALSE	FALSE	1
MR-link 2	1-methylxanthine	GCST90199763	phenylpyruvate	GCST90200365	0.143719	0.0464531	0.00197575	FALSE	FALSE	3
MR-IVW	1-methylxanthine	GCST90199763	phenylpyruvate	GCST90200365	0.0304295	0.0497085	0.540433	FALSE	FALSE	3
MR-IVW LD	1-methylxanthine	GCST90199763	phenylpyruvate	GCST90200365	0.0304295	0.0497085	0.540433	FALSE	FALSE	3
MR-PCA	1-methylxanthine	GCST90199763	phenylpyruvate	GCST90200365	0.102304	0.0416761	0.0140981	FALSE	FALSE	3
MR-link 2	retinol (vitamin a)	GCST90200405	n-acetylaspartate (naa)	GCST90199665	-0.135888	0.173587	0.43373	FALSE	FALSE	2
MR-IVW	retinol (vitamin a)	GCST90200405	n-acetylaspartate (naa)	GCST90199665	-0.234861	0.117264	0.0451938	FALSE	FALSE	2
MR-IVW LD	retinol (vitamin a)	GCST90200405	n-acetylaspartate (naa)	GCST90199665	-0.234861	0.117264	0.0451938	FALSE	FALSE	2
MR-PCA	retinol (vitamin a)	GCST90200405	n-acetylaspartate (naa)	GCST90199665	-0.0360608	0.0704476	0.608734	FALSE	FALSE	2
MR-link 2	bilirubin (z,z)	M27716	histidine	met-d-His	0.0144191	0.0132996	0.278288	FALSE	FALSE	1
MR-IVW	bilirubin (z,z)	M27716	histidine	met-d-His	0.00856627	0.00979123	0.381633	FALSE	FALSE	1
MR-IVW LD	bilirubin (z,z)	M27716	histidine	met-d-His	0.00856627	0.00979123	0.381633	FALSE	FALSE	1
MR-PCA	bilirubin (z,z)	M27716	histidine	met-d-His	0.00530203	0.00925658	0.56679	FALSE	FALSE	1
MR-link 2	myo-inositol	GCST90200401	glucose	met-d-Glucose	-0.0335642	0.0331918	0.31191	FALSE	FALSE	2
MR-IVW	myo-inositol	GCST90200401	glucose	met-d-Glucose	0.0156477	0.0315934	0.620401	FALSE	FALSE	2
MR-IVW LD	myo-inositol	GCST90200401	glucose	met-d-Glucose	0.0156477	0.0315934	0.620401	FALSE	FALSE	2
MR-PCA	myo-inositol	GCST90200401	glucose	met-d-Glucose	-0.0170202	0.020543	0.407378	FALSE	FALSE	2
MR-link 2	leucine	M00060	dihydroorotate	GCST90200444	0.0643958	0.0972854	0.508018	FALSE	FALSE	2
MR-IVW	leucine	M00060	dihydroorotate	GCST90200444	0.126624	0.0991485	0.201562	FALSE	FALSE	2
MR-IVW LD	leucine	M00060	dihydroorotate	GCST90200444	0.126624	0.0991485	0.201562	FALSE	FALSE	2
MR-PCA	leucine	M00060	dihydroorotate	GCST90200444	0.125778	0.091335	0.168481	FALSE	FALSE	2
MR-link 2	cytidine	GCST90200429	citrate	met-d-Citrate	0.0129479	0.0339587	0.702993	FALSE	FALSE	1
MR-IVW	cytidine	GCST90200429	citrate	met-d-Citrate	-0.012443	0.0388149	0.748535	FALSE	FALSE	1
MR-IVW LD	cytidine	GCST90200429	citrate	met-d-Citrate	-0.012443	0.0388149	0.748535	FALSE	FALSE	1
MR-PCA	cytidine	GCST90200429	citrate	met-d-Citrate	0.0146733	0.0236846	0.535568	FALSE	FALSE	1
MR-link 2	dihydroorotate	GCST90200444	thyroxine	GCST90200293	0.0460926	0.0394971	0.243215	FALSE	FALSE	5
MR-IVW	dihydroorotate	GCST90200444	thyroxine	GCST90200293	-0.0104701	0.0377417	0.781462	FALSE	FALSE	5
MR-IVW LD	dihydroorotate	GCST90200444	thyroxine	GCST90200293	-0.00749676	0.0401414	0.85185	FALSE	FALSE	5
MR-PCA	dihydroorotate	GCST90200444	thyroxine	GCST90200293	0.0303714	0.0346758	0.381102	FALSE	FALSE	5
MR-link 2	myo-inositol	GCST90200401	caffeine	M00569	-0.040619	0.159159	0.79856	FALSE	FALSE	1
MR-IVW	myo-inositol	GCST90200401	caffeine	M00569	0.008721	0.17769	0.960856	FALSE	FALSE	1
MR-IVW LD	myo-inositol	GCST90200401	caffeine	M00569	0.008721	0.17769	0.960856	FALSE	FALSE	1
MR-PCA	myo-inositol	GCST90200401	caffeine	M00569	-0.0418309	0.147436	0.776622	FALSE	FALSE	1
MR-link 2	n-formylanthranilic acid	GCST90199960	glutamine	bioa_006	0.00634702	0.014329	0.657803	FALSE	FALSE	2
MR-IVW	n-formylanthranilic acid	GCST90199960	glutamine	bioa_006	0.0122145	0.017318	0.480619	FALSE	FALSE	2
MR-IVW LD	n-formylanthranilic acid	GCST90199960	glutamine	bioa_006	0.00944972	0.0156274	0.545385	FALSE	FALSE	2
MR-PCA	n-formylanthranilic acid	GCST90199960	glutamine	bioa_006	0.00503652	0.0143851	0.726247	FALSE	FALSE	2
MR-link 2	cytidine	GCST90200429	gluconate	GCST90200373	0.237204	0.129896	0.067833	FALSE	FALSE	1
MR-IVW	cytidine	GCST90200429	gluconate	GCST90200373	0.10083	0.146235	0.490508	FALSE	FALSE	1
MR-IVW LD	cytidine	GCST90200429	gluconate	GCST90200373	0.10083	0.146235	0.490508	FALSE	FALSE	1
MR-PCA	cytidine	GCST90200429	gluconate	GCST90200373	0.113362	0.0895037	0.205312	FALSE	FALSE	1
MR-link 2	guanidinoacetate	GCST90200384	phosphate	M11438	-0.375565	0.13196	0.00442655	FALSE	FALSE	2
MR-IVW	guanidinoacetate	GCST90200384	phosphate	M11438	-0.358853	0.115338	0.00186261	FALSE	FALSE	2
MR-IVW LD	guanidinoacetate	GCST90200384	phosphate	M11438	-0.358853	0.115338	0.00186261	FALSE	FALSE	2
MR-PCA	guanidinoacetate	GCST90200384	phosphate	M11438	-0.231495	0.103762	0.0256792	FALSE	FALSE	2
MR-link 2	gluconate	GCST90200373	n-acetyl-aspartyl-glutamate (naag)	GCST90200684	0.0390829	0.0807316	0.628308	FALSE	FALSE	1
MR-IVW	gluconate	GCST90200373	n-acetyl-aspartyl-glutamate (naag)	GCST90200684	-0.0208123	0.116377	0.858067	FALSE	FALSE	1
MR-IVW LD	gluconate	GCST90200373	n-acetyl-aspartyl-glutamate (naag)	GCST90200684	-0.0131476	0.0612886	0.830141	FALSE	FALSE	1
MR-PCA	gluconate	GCST90200373	n-acetyl-aspartyl-glutamate (naag)	GCST90200684	0.0208941	0.0565298	0.711672	FALSE	FALSE	1
MR-link 2	betaine	GCST90200425	2-aminobutyrate	GCST90200305	-0.0784757	0.0376403	0.0370797	FALSE	FALSE	6
MR-IVW	betaine	GCST90200425	2-aminobutyrate	GCST90200305	-0.0319215	0.0432559	0.460534	FALSE	FALSE	6
MR-IVW LD	betaine	GCST90200425	2-aminobutyrate	GCST90200305	-0.0430281	0.0391394	0.271614	FALSE	FALSE	6
MR-PCA	betaine	GCST90200425	2-aminobutyrate	GCST90200305	-0.0629642	0.033012	0.0564805	FALSE	FALSE	6
MR-link 2	glutamine	bioa_006	pantothenate	GCST90200279	-0.0406901	0.0716592	0.570152	FALSE	FALSE	13
MR-IVW	glutamine	bioa_006	pantothenate	GCST90200279	-0.132329	0.0704813	0.0604492	FALSE	FALSE	13
MR-IVW LD	glutamine	bioa_006	pantothenate	GCST90200279	-0.132329	0.0704813	0.0604492	FALSE	FALSE	13
MR-PCA	glutamine	bioa_006	pantothenate	GCST90200279	-0.108709	0.0673359	0.106434	FALSE	FALSE	13
MR-link 2	4-acetamidobutanoate	M01558	sulfate*	GCST90199896	-0.137359	0.0486906	0.00478647	FALSE	FALSE	2
MR-IVW	4-acetamidobutanoate	M01558	sulfate*	GCST90199896	-0.191923	0.0585734	0.00105058	FALSE	FALSE	2
MR-IVW LD	4-acetamidobutanoate	M01558	sulfate*	GCST90199896	-0.188867	0.060166	0.00169471	FALSE	FALSE	2
MR-PCA	4-acetamidobutanoate	M01558	sulfate*	GCST90199896	-0.0951134	0.047976	0.0474209	FALSE	FALSE	2
MR-link 2	phosphate	GCST90200393	methionine	bioa_013	-0.0079075	0.0709657	0.911278	FALSE	FALSE	1
MR-IVW	phosphate	GCST90200393	methionine	bioa_013	-0.041381	0.0893758	0.643364	FALSE	FALSE	1
MR-IVW LD	phosphate	GCST90200393	methionine	bioa_013	-0.041381	0.0893758	0.643364	FALSE	FALSE	1
MR-PCA	phosphate	GCST90200393	methionine	bioa_013	-0.00232027	0.0524948	0.964745	FALSE	FALSE	1
MR-link 2	phosphate	GCST90200393	3-methyl-2-oxovalerate	GCST90199631	0.281347	0.137585	0.0408658	FALSE	FALSE	1
MR-IVW	phosphate	GCST90200393	3-methyl-2-oxovalerate	GCST90199631	0.224201	0.158157	0.156312	FALSE	FALSE	1
MR-IVW LD	phosphate	GCST90200393	3-methyl-2-oxovalerate	GCST90199631	0.224201	0.158157	0.156312	FALSE	FALSE	1
MR-PCA	phosphate	GCST90200393	3-methyl-2-oxovalerate	GCST90199631	0.170161	0.0810599	0.0357987	FALSE	FALSE	1
MR-link 2	adenosine	M00555	choline	GCST90200327	0.125965	0.131233	0.337125	FALSE	FALSE	2
MR-IVW	adenosine	M00555	choline	GCST90200327	0.0667488	0.117954	0.571469	FALSE	FALSE	2
MR-IVW LD	adenosine	M00555	choline	GCST90200327	0.0667488	0.117954	0.571469	FALSE	FALSE	2
MR-PCA	adenosine	M00555	choline	GCST90200327	0.123046	0.112683	0.274847	FALSE	FALSE	2
MR-link 2	leucine	bioa_011	sphinganine	GCST90200374	-0.0808197	0.149407	0.588551	FALSE	FALSE	5
MR-IVW	leucine	bioa_011	sphinganine	GCST90200374	0.0539577	0.164017	0.742174	FALSE	FALSE	5
MR-IVW LD	leucine	bioa_011	sphinganine	GCST90200374	0.0539577	0.164017	0.742174	FALSE	FALSE	5
MR-PCA	leucine	bioa_011	sphinganine	GCST90200374	-0.102693	0.139039	0.460156	FALSE	FALSE	5
MR-link 2	docosahexaenoate (dha; 22:6n3)	GCST90199651	n1-methyl-2-pyridone-5-carboxamide	GCST90199778	0.227842	0.195572	0.244019	FALSE	FALSE	1
MR-IVW	docosahexaenoate (dha; 22:6n3)	GCST90199651	n1-methyl-2-pyridone-5-carboxamide	GCST90199778	0.313651	0.171003	0.0666262	FALSE	FALSE	1
MR-IVW LD	docosahexaenoate (dha; 22:6n3)	GCST90199651	n1-methyl-2-pyridone-5-carboxamide	GCST90199778	0.313651	0.171003	0.0666262	FALSE	FALSE	1
MR-PCA	docosahexaenoate (dha; 22:6n3)	GCST90199651	n1-methyl-2-pyridone-5-carboxamide	GCST90199778	0.149315	0.123752	0.227598	FALSE	FALSE	1
MR-link 2	kynurenine	GCST90199636	cortisone	GCST90200360	-0.0497674	0.0611171	0.415476	FALSE	FALSE	4
MR-IVW	kynurenine	GCST90199636	cortisone	GCST90200360	-0.0275627	0.0622882	0.658125	FALSE	FALSE	4
MR-IVW LD	kynurenine	GCST90199636	cortisone	GCST90200360	-0.00691072	0.0534821	0.897187	FALSE	FALSE	4
MR-PCA	kynurenine	GCST90199636	cortisone	GCST90200360	-0.0129699	0.0438903	0.767607	FALSE	FALSE	4
MR-link 2	docosahexaenoate (dha; 22:6n3)	GCST90199651	leucine	M00060	-0.414009	0.271876	0.127812	FALSE	FALSE	1
MR-IVW	docosahexaenoate (dha; 22:6n3)	GCST90199651	leucine	M00060	-0.436806	0.192708	0.0234106	FALSE	FALSE	1
MR-IVW LD	docosahexaenoate (dha; 22:6n3)	GCST90199651	leucine	M00060	-0.436806	0.192708	0.0234106	FALSE	FALSE	1
MR-PCA	docosahexaenoate (dha; 22:6n3)	GCST90199651	leucine	M00060	-0.173189	0.142268	0.223472	FALSE	FALSE	1
MR-link 2	kynurenate	GCST90200454	n-palmitoyl-sphingosine (d18:1/16:0)	GCST90200336	0.0309164	0.0542859	0.56901	FALSE	FALSE	3
MR-IVW	kynurenate	GCST90200454	n-palmitoyl-sphingosine (d18:1/16:0)	GCST90200336	0.0385205	0.0461975	0.404381	FALSE	FALSE	3
MR-IVW LD	kynurenate	GCST90200454	n-palmitoyl-sphingosine (d18:1/16:0)	GCST90200336	0.0385205	0.0461975	0.404381	FALSE	FALSE	3
MR-PCA	kynurenate	GCST90200454	n-palmitoyl-sphingosine (d18:1/16:0)	GCST90200336	0.0625671	0.0426846	0.142702	FALSE	FALSE	3
MR-link 2	trans-urocanate	GCST90200416	hippurate	M15753	0.0682483	0.0515376	0.185423	FALSE	FALSE	2
MR-IVW	trans-urocanate	GCST90200416	hippurate	M15753	0.0431874	0.0693549	0.533481	FALSE	FALSE	2
MR-IVW LD	trans-urocanate	GCST90200416	hippurate	M15753	0.0431874	0.0693549	0.533481	FALSE	FALSE	2
MR-PCA	trans-urocanate	GCST90200416	hippurate	M15753	0.0698314	0.0512497	0.173017	FALSE	FALSE	2
MR-link 2	retinol (vitamin a)	GCST90200405	arachidonate (20:4n6)	GCST90200358	0.191198	0.183929	0.298562	FALSE	FALSE	2
MR-IVW	retinol (vitamin a)	GCST90200405	arachidonate (20:4n6)	GCST90200358	0.0893689	0.116394	0.4426	FALSE	FALSE	2
MR-IVW LD	retinol (vitamin a)	GCST90200405	arachidonate (20:4n6)	GCST90200358	0.0893689	0.116394	0.4426	FALSE	FALSE	2
MR-PCA	retinol (vitamin a)	GCST90200405	arachidonate (20:4n6)	GCST90200358	0.091765	0.0699194	0.189372	FALSE	FALSE	2
MR-link 2	valine	M01649	dimethylglycine	GCST90200424	-0.036574	0.174588	0.834068	FALSE	FALSE	1
MR-IVW	valine	M01649	dimethylglycine	GCST90200424	0.125524	0.149761	0.401936	FALSE	FALSE	1
MR-IVW LD	valine	M01649	dimethylglycine	GCST90200424	0.125524	0.149761	0.401936	FALSE	FALSE	1
MR-PCA	valine	M01649	dimethylglycine	GCST90200424	0.0448936	0.12506	0.719612	FALSE	FALSE	1
MR-link 2	phenylalanine	GCST90200396	sulfate*	GCST90199896	0.253866	0.0937469	0.00676922	FALSE	FALSE	1
MR-IVW	phenylalanine	GCST90200396	sulfate*	GCST90199896	0.108147	0.103139	0.294385	FALSE	FALSE	1
MR-IVW LD	phenylalanine	GCST90200396	sulfate*	GCST90199896	0.109485	0.100391	0.275453	FALSE	FALSE	1
MR-PCA	phenylalanine	GCST90200396	sulfate*	GCST90199896	0.0288735	0.0943491	0.759583	FALSE	FALSE	1
MR-link 2	alpha-aminoadipic acid	bioa_025	creatinine	met-d-Creatinine	0.0599687	0.0536161	0.263361	FALSE	FALSE	2
MR-IVW	alpha-aminoadipic acid	bioa_025	creatinine	met-d-Creatinine	0.065818	0.0399497	0.0994503	FALSE	FALSE	2
MR-IVW LD	alpha-aminoadipic acid	bioa_025	creatinine	met-d-Creatinine	0.065818	0.0399497	0.0994503	FALSE	FALSE	2
MR-PCA	alpha-aminoadipic acid	bioa_025	creatinine	met-d-Creatinine	0.00798469	0.0205653	0.697824	FALSE	FALSE	2
MR-link 2	isoursodeoxycholate	GCST90199892	choline phosphate	GCST90200363	0.0295943	0.182532	0.871201	FALSE	FALSE	1
MR-IVW	isoursodeoxycholate	GCST90199892	choline phosphate	GCST90200363	0.125623	0.17452	0.471637	FALSE	FALSE	1
MR-IVW LD	isoursodeoxycholate	GCST90199892	choline phosphate	GCST90200363	0.125623	0.17452	0.471637	FALSE	FALSE	1
MR-PCA	isoursodeoxycholate	GCST90199892	choline phosphate	GCST90200363	0.0403469	0.122191	0.741253	FALSE	FALSE	1
MR-link 2	3-ureidopropionate	GCST90200283	urea	M01670	0.0277952	0.129502	0.830054	FALSE	FALSE	1
MR-IVW	3-ureidopropionate	GCST90200283	urea	M01670	-0.0918446	0.127562	0.471525	FALSE	FALSE	1
MR-IVW LD	3-ureidopropionate	GCST90200283	urea	M01670	-0.0918446	0.127562	0.471525	FALSE	FALSE	1
MR-PCA	3-ureidopropionate	GCST90200283	urea	M01670	-0.0948717	0.119979	0.429099	FALSE	FALSE	1
MR-link 2	bilirubin (z,z)	M27716	citrate	M01564	-0.00281023	0.0398345	0.943758	FALSE	FALSE	1
MR-IVW	bilirubin (z,z)	M27716	citrate	M01564	0.0214858	0.0386744	0.578515	FALSE	FALSE	1
MR-IVW LD	bilirubin (z,z)	M27716	citrate	M01564	0.0214858	0.0386744	0.578515	FALSE	FALSE	1
MR-PCA	bilirubin (z,z)	M27716	citrate	M01564	-0.0215598	0.0365622	0.555409	FALSE	FALSE	1
MR-link 2	leucine	M00060	alpha-ketoglutaramate*	GCST90199885	0.0030568	0.0994052	0.975468	FALSE	FALSE	2
MR-IVW	leucine	M00060	alpha-ketoglutaramate*	GCST90199885	0.0478075	0.0990644	0.629387	FALSE	FALSE	2
MR-IVW LD	leucine	M00060	alpha-ketoglutaramate*	GCST90199885	0.0478075	0.0990644	0.629387	FALSE	FALSE	2
MR-PCA	leucine	M00060	alpha-ketoglutaramate*	GCST90199885	0.063836	0.0912623	0.484253	FALSE	FALSE	2
MR-link 2	hypotaurine	GCST90200379	pantothenate	GCST90200279	-0.029653	0.0868093	0.732661	FALSE	FALSE	3
MR-IVW	hypotaurine	GCST90200379	pantothenate	GCST90200279	0.0836893	0.0897101	0.350879	FALSE	FALSE	3
MR-IVW LD	hypotaurine	GCST90200379	pantothenate	GCST90200279	0.0836893	0.0897101	0.350879	FALSE	FALSE	3
MR-PCA	hypotaurine	GCST90200379	pantothenate	GCST90200279	-0.0657441	0.0614666	0.284804	FALSE	FALSE	3
MR-link 2	phosphoethanolamine	GCST90200281	glycochenodeoxycholate	M32346	0.297311	0.137775	0.0309315	FALSE	FALSE	1
MR-IVW	phosphoethanolamine	GCST90200281	glycochenodeoxycholate	M32346	0.277647	0.188692	0.141175	FALSE	FALSE	1
MR-IVW LD	phosphoethanolamine	GCST90200281	glycochenodeoxycholate	M32346	0.277647	0.188692	0.141175	FALSE	FALSE	1
MR-PCA	phosphoethanolamine	GCST90200281	glycochenodeoxycholate	M32346	0.279691	0.112043	0.0125502	FALSE	FALSE	1
MR-link 2	stearoyl sphingomyelin (d18:1/18:0)	GCST90200335	3-ureidopropionate	GCST90200283	0.0469701	0.0570369	0.410222	FALSE	FALSE	5
MR-IVW	stearoyl sphingomyelin (d18:1/18:0)	GCST90200335	3-ureidopropionate	GCST90200283	0.0332519	0.0616185	0.589444	FALSE	FALSE	5
MR-IVW LD	stearoyl sphingomyelin (d18:1/18:0)	GCST90200335	3-ureidopropionate	GCST90200283	0.0332519	0.0616185	0.589444	FALSE	FALSE	5
MR-PCA	stearoyl sphingomyelin (d18:1/18:0)	GCST90200335	3-ureidopropionate	GCST90200283	0.0432214	0.0400874	0.280953	FALSE	FALSE	5
MR-link 2	sphinganine-1-phosphate	GCST90199845	4-hydroxy-2-oxoglutaric acid	GCST90199897	-0.179771	0.211569	0.395488	FALSE	FALSE	2
MR-IVW	sphinganine-1-phosphate	GCST90199845	4-hydroxy-2-oxoglutaric acid	GCST90199897	-0.0967285	0.0923813	0.295073	FALSE	FALSE	2
MR-IVW LD	sphinganine-1-phosphate	GCST90199845	4-hydroxy-2-oxoglutaric acid	GCST90199897	-0.090823	0.0942221	0.335084	FALSE	FALSE	2
MR-PCA	sphinganine-1-phosphate	GCST90199845	4-hydroxy-2-oxoglutaric acid	GCST90199897	0.0431541	0.0584872	0.460612	FALSE	FALSE	2
MR-link 2	caffeine	M00569	phenylethylamine	bioa_015	-0.0915716	0.15681	0.559244	FALSE	FALSE	2
MR-IVW	caffeine	M00569	phenylethylamine	bioa_015	-0.0720643	0.0939883	0.443238	FALSE	FALSE	2
MR-IVW LD	caffeine	M00569	phenylethylamine	bioa_015	-0.0720643	0.0939883	0.443238	FALSE	FALSE	2
MR-PCA	caffeine	M00569	phenylethylamine	bioa_015	-0.017611	0.0892973	0.843657	FALSE	FALSE	2
MR-link 2	kynurenine	GCST90199636	serine	bioa_018	-0.0064798	0.033712	0.847577	FALSE	FALSE	3
MR-IVW	kynurenine	GCST90199636	serine	bioa_018	0.00576636	0.0313277	0.853962	FALSE	FALSE	3
MR-IVW LD	kynurenine	GCST90199636	serine	bioa_018	0.00654943	0.0307609	0.831394	FALSE	FALSE	3
MR-PCA	kynurenine	GCST90199636	serine	bioa_018	0.00355726	0.0298198	0.905044	FALSE	FALSE	3
MR-link 2	betaine	GCST90200425	ornithine	M01493	0.0139141	0.0469395	0.766904	FALSE	FALSE	4
MR-IVW	betaine	GCST90200425	ornithine	M01493	0.0514799	0.0541523	0.341781	FALSE	FALSE	4
MR-IVW LD	betaine	GCST90200425	ornithine	M01493	0.0514799	0.0541523	0.341781	FALSE	FALSE	4
MR-PCA	betaine	GCST90200425	ornithine	M01493	0.0414945	0.0452256	0.35888	FALSE	FALSE	4
MR-link 2	trans-urocanate	GCST90200416	5,6-dihydrothymine	GCST90200339	0.164028	0.0565771	0.00374124	FALSE	FALSE	3
MR-IVW	trans-urocanate	GCST90200416	5,6-dihydrothymine	GCST90200339	0.0391448	0.0489958	0.424324	FALSE	FALSE	3
MR-IVW LD	trans-urocanate	GCST90200416	5,6-dihydrothymine	GCST90200339	0.0391448	0.0489958	0.424324	FALSE	FALSE	3
MR-PCA	trans-urocanate	GCST90200416	5,6-dihydrothymine	GCST90200339	0.152534	0.0385063	7.45484e-05	FALSE	FALSE	3
MR-link 2	asparagine	GCST90200452	paraxanthine	GCST90199654	-0.0338473	0.0362535	0.350497	FALSE	FALSE	4
MR-IVW	asparagine	GCST90200452	paraxanthine	GCST90199654	0.0197444	0.0385744	0.608754	FALSE	FALSE	4
MR-IVW LD	asparagine	GCST90200452	paraxanthine	GCST90199654	0.0134386	0.0348321	0.699636	FALSE	FALSE	4
MR-PCA	asparagine	GCST90200452	paraxanthine	GCST90199654	-0.0260427	0.0333147	0.434381	FALSE	FALSE	4
MR-link 2	creatinine	bioa_026	bilirubin (z,z)	GCST90200704	-0.0983679	0.0958696	0.304864	FALSE	FALSE	23
MR-IVW	creatinine	bioa_026	bilirubin (z,z)	GCST90200704	-0.140358	0.0962668	0.144838	FALSE	FALSE	23
MR-IVW LD	creatinine	bioa_026	bilirubin (z,z)	GCST90200704	-0.140358	0.0962668	0.144838	FALSE	FALSE	23
MR-PCA	creatinine	bioa_026	bilirubin (z,z)	GCST90200704	-0.0474078	0.0841134	0.573014	FALSE	FALSE	23
MR-link 2	dehydroepiandrosterone sulfate (dhea-s)	M32425	3-hydroxybutyrate (bhba)	met-d-bOHbutyrate	0.052765	0.0309991	0.0887279	FALSE	FALSE	2
MR-IVW	dehydroepiandrosterone sulfate (dhea-s)	M32425	3-hydroxybutyrate (bhba)	met-d-bOHbutyrate	0.0469124	0.0253841	0.0645875	FALSE	FALSE	2
MR-IVW LD	dehydroepiandrosterone sulfate (dhea-s)	M32425	3-hydroxybutyrate (bhba)	met-d-bOHbutyrate	0.0469124	0.0253841	0.0645875	FALSE	FALSE	2
MR-PCA	dehydroepiandrosterone sulfate (dhea-s)	M32425	3-hydroxybutyrate (bhba)	met-d-bOHbutyrate	0.0439376	0.0207884	0.0345528	FALSE	FALSE	2
MR-link 2	3-methyl-2-oxovalerate	M15676	glycine	GCST90200707	0.106099	0.140719	0.450861	FALSE	FALSE	1
MR-IVW	3-methyl-2-oxovalerate	M15676	glycine	GCST90200707	0.132905	0.127559	0.297452	FALSE	FALSE	1
MR-IVW LD	3-methyl-2-oxovalerate	M15676	glycine	GCST90200707	0.132905	0.127559	0.297452	FALSE	FALSE	1
MR-PCA	3-methyl-2-oxovalerate	M15676	glycine	GCST90200707	0.109203	0.126359	0.387463	FALSE	FALSE	1
MR-link 2	creatinine	bioa_026	asparagine	bioa_003	0.0523058	0.04917	0.287431	FALSE	FALSE	25
MR-IVW	creatinine	bioa_026	asparagine	bioa_003	0.0890358	0.0458814	0.0523113	FALSE	FALSE	25
MR-IVW LD	creatinine	bioa_026	asparagine	bioa_003	0.0891546	0.0458394	0.0517828	FALSE	FALSE	25
MR-PCA	creatinine	bioa_026	asparagine	bioa_003	0.0967808	0.0403402	0.0164348	FALSE	FALSE	25
MR-link 2	tyrosine	met-d-Tyr	kynurenine	M15140	0.179814	0.073131	0.0139405	FALSE	FALSE	21
MR-IVW	tyrosine	met-d-Tyr	kynurenine	M15140	0.175317	0.0799664	0.0283514	FALSE	FALSE	21
MR-IVW LD	tyrosine	met-d-Tyr	kynurenine	M15140	0.171096	0.0737955	0.0204216	FALSE	FALSE	21
MR-PCA	tyrosine	met-d-Tyr	kynurenine	M15140	0.182603	0.0703096	0.00940069	FALSE	FALSE	21
MR-link 2	pyruvate	met-d-Pyruvate	docosapentaenoate (n6 dpa; 22:5n6)	GCST90199796	-0.135522	0.0864477	0.116956	FALSE	FALSE	20
MR-IVW	pyruvate	met-d-Pyruvate	docosapentaenoate (n6 dpa; 22:5n6)	GCST90199796	0.0139099	0.0842604	0.868879	FALSE	FALSE	20
MR-IVW LD	pyruvate	met-d-Pyruvate	docosapentaenoate (n6 dpa; 22:5n6)	GCST90199796	-0.0265546	0.0801502	0.74041	FALSE	FALSE	20
MR-PCA	pyruvate	met-d-Pyruvate	docosapentaenoate (n6 dpa; 22:5n6)	GCST90199796	-0.0500395	0.0679215	0.46129	FALSE	FALSE	20
MR-link 2	sphinganine-1-phosphate	GCST90199845	citrulline	M02132	0.0517985	0.164011	0.752136	FALSE	FALSE	1
MR-IVW	sphinganine-1-phosphate	GCST90199845	citrulline	M02132	-0.0173971	0.156573	0.911528	FALSE	FALSE	1
MR-IVW LD	sphinganine-1-phosphate	GCST90199845	citrulline	M02132	-0.0173971	0.156573	0.911528	FALSE	FALSE	1
MR-PCA	sphinganine-1-phosphate	GCST90199845	citrulline	M02132	0.0367403	0.124934	0.768698	FALSE	FALSE	1
MR-link 2	cholesterol	M00063	n-acetylornithine	bioa_023	0.134206	0.125794	0.286029	FALSE	FALSE	1
MR-IVW	cholesterol	M00063	n-acetylornithine	bioa_023	0.0249621	0.0818428	0.760366	FALSE	FALSE	1
MR-IVW LD	cholesterol	M00063	n-acetylornithine	bioa_023	0.0249621	0.0818428	0.760366	FALSE	FALSE	1
MR-PCA	cholesterol	M00063	n-acetylornithine	bioa_023	0.0602077	0.0747524	0.420572	FALSE	FALSE	1
MR-link 2	inosine	M01123	lactate	met-d-Lactate	-0.00562726	0.0209576	0.788309	FALSE	FALSE	1
MR-IVW	inosine	M01123	lactate	met-d-Lactate	-0.00174286	0.0222688	0.937617	FALSE	FALSE	1
MR-IVW LD	inosine	M01123	lactate	met-d-Lactate	-0.00174286	0.0222688	0.937617	FALSE	FALSE	1
MR-PCA	inosine	M01123	lactate	met-d-Lactate	-0.00970529	0.0180906	0.591626	FALSE	FALSE	1
MR-link 2	glycerophosphorylcholine (gpc)	GCST90199629	3-hydroxybutyrate (bhba)	GCST90200367	-0.101961	0.162242	0.529709	FALSE	FALSE	1
MR-IVW	glycerophosphorylcholine (gpc)	GCST90199629	3-hydroxybutyrate (bhba)	GCST90200367	-0.0127604	0.142265	0.92853	FALSE	FALSE	1
MR-IVW LD	glycerophosphorylcholine (gpc)	GCST90199629	3-hydroxybutyrate (bhba)	GCST90200367	-0.0127604	0.142265	0.92853	FALSE	FALSE	1
MR-PCA	glycerophosphorylcholine (gpc)	GCST90199629	3-hydroxybutyrate (bhba)	GCST90200367	-6.26913e-05	0.116594	0.999571	FALSE	FALSE	1
MR-link 2	1-methylnicotinamide	GCST90200406	taurocholate	M18497	0.269381	0.31305	0.389511	FALSE	FALSE	1
MR-IVW	1-methylnicotinamide	GCST90200406	taurocholate	M18497	-0.0644934	0.248051	0.794864	FALSE	FALSE	1
MR-IVW LD	1-methylnicotinamide	GCST90200406	taurocholate	M18497	-0.0644934	0.248051	0.794864	FALSE	FALSE	1
MR-PCA	1-methylnicotinamide	GCST90200406	taurocholate	M18497	0.00265248	0.165013	0.987175	FALSE	FALSE	1
MR-link 2	phosphoethanolamine	GCST90200281	glycine	M32338	0.0983829	0.128269	0.443078	FALSE	FALSE	1
MR-IVW	phosphoethanolamine	GCST90200281	glycine	M32338	0.262369	0.17991	0.144749	FALSE	FALSE	1
MR-IVW LD	phosphoethanolamine	GCST90200281	glycine	M32338	0.262369	0.17991	0.144749	FALSE	FALSE	1
MR-PCA	phosphoethanolamine	GCST90200281	glycine	M32338	-0.04576	0.106839	0.668428	FALSE	FALSE	1
MR-link 2	n-acetylornithine	bioa_023	1-methylxanthine	GCST90199763	-0.00760482	0.0345014	0.825544	FALSE	FALSE	3
MR-IVW	n-acetylornithine	bioa_023	1-methylxanthine	GCST90199763	-0.00187449	0.0433684	0.965524	FALSE	FALSE	3
MR-IVW LD	n-acetylornithine	bioa_023	1-methylxanthine	GCST90199763	-0.00775978	0.0315559	0.805755	FALSE	FALSE	3
MR-PCA	n-acetylornithine	bioa_023	1-methylxanthine	GCST90199763	-0.00380548	0.0240897	0.874479	FALSE	FALSE	3
MR-link 2	kynurenate	GCST90200454	3-(4-hydroxyphenyl)lactate	GCST90200371	0.189266	0.0546264	0.000530744	FALSE	FALSE	3
MR-IVW	kynurenate	GCST90200454	3-(4-hydroxyphenyl)lactate	GCST90200371	0.0512529	0.0462173	0.26745	FALSE	FALSE	3
MR-IVW LD	kynurenate	GCST90200454	3-(4-hydroxyphenyl)lactate	GCST90200371	0.0512529	0.0462173	0.26745	FALSE	FALSE	3
MR-PCA	kynurenate	GCST90200454	3-(4-hydroxyphenyl)lactate	GCST90200371	0.0955435	0.0427024	0.0252584	FALSE	FALSE	3
MR-link 2	phenylalanine	bioa_016	alanine	bioa_001	0.125184	0.0314881	7.02043e-05	FALSE	FALSE	10
MR-IVW	phenylalanine	bioa_016	alanine	bioa_001	0.0962737	0.0371662	0.00958757	FALSE	FALSE	10
MR-IVW LD	phenylalanine	bioa_016	alanine	bioa_001	0.0759523	0.031269	0.0151408	FALSE	FALSE	10
MR-PCA	phenylalanine	bioa_016	alanine	bioa_001	0.0988284	0.0306993	0.00128532	FALSE	FALSE	10
MR-link 2	mannose	M00584	alpha-ketoglutarate	GCST90200455	-0.120926	0.0588588	0.0399273	FALSE	FALSE	1
MR-IVW	mannose	M00584	alpha-ketoglutarate	GCST90200455	-0.216487	0.0711874	0.00235729	FALSE	FALSE	1
MR-IVW LD	mannose	M00584	alpha-ketoglutarate	GCST90200455	-0.216487	0.0711874	0.00235729	FALSE	FALSE	1
MR-PCA	mannose	M00584	alpha-ketoglutarate	GCST90200455	-0.108216	0.0608556	0.0753635	FALSE	FALSE	1
MR-link 2	citrate	M01564	mannose	GCST90200435	0.0614019	0.0925688	0.507132	FALSE	FALSE	2
MR-IVW	citrate	M01564	mannose	GCST90200435	0.0051966	0.0854724	0.95152	FALSE	FALSE	2
MR-IVW LD	citrate	M01564	mannose	GCST90200435	0.0079898	0.086555	0.926453	FALSE	FALSE	2
MR-PCA	citrate	M01564	mannose	GCST90200435	0.0820115	0.0686366	0.23214	FALSE	FALSE	2
MR-link 2	myo-inositol	M19934	dihydroorotate	GCST90200444	-0.0057502	0.0996872	0.954002	FALSE	FALSE	2
MR-IVW	myo-inositol	M19934	dihydroorotate	GCST90200444	0.0685399	0.0940149	0.465982	FALSE	FALSE	2
MR-IVW LD	myo-inositol	M19934	dihydroorotate	GCST90200444	0.0685399	0.0940149	0.465982	FALSE	FALSE	2
MR-PCA	myo-inositol	M19934	dihydroorotate	GCST90200444	0.0295958	0.0855158	0.729279	FALSE	FALSE	2
MR-link 2	2-hydroxyphenylacetate	GCST90200369	tyrosine	GCST90200427	-0.180522	0.0979546	0.065342	FALSE	FALSE	2
MR-IVW	2-hydroxyphenylacetate	GCST90200369	tyrosine	GCST90200427	-0.129024	0.0793709	0.104038	FALSE	FALSE	2
MR-IVW LD	2-hydroxyphenylacetate	GCST90200369	tyrosine	GCST90200427	-0.129024	0.0793709	0.104038	FALSE	FALSE	2
MR-PCA	2-hydroxyphenylacetate	GCST90200369	tyrosine	GCST90200427	-0.157409	0.0682483	0.0210869	FALSE	FALSE	2
MR-link 2	3-ureidopropionate	GCST90200283	glucose	met-d-Glucose	0.0416671	0.0441664	0.345471	FALSE	FALSE	1
MR-IVW	3-ureidopropionate	GCST90200283	glucose	met-d-Glucose	0.0284435	0.0322643	0.378005	FALSE	FALSE	1
MR-IVW LD	3-ureidopropionate	GCST90200283	glucose	met-d-Glucose	0.0284435	0.0322643	0.378005	FALSE	FALSE	1
MR-PCA	3-ureidopropionate	GCST90200283	glucose	met-d-Glucose	0.0211804	0.0238426	0.374356	FALSE	FALSE	1
MR-link 2	n6,n6,n6-trimethyllysine	GCST90200344	asparagine	GCST90200452	0.0644731	0.0919874	0.483372	FALSE	FALSE	2
MR-IVW	n6,n6,n6-trimethyllysine	GCST90200344	asparagine	GCST90200452	-0.0473599	0.066507	0.4764	FALSE	FALSE	2
MR-IVW LD	n6,n6,n6-trimethyllysine	GCST90200344	asparagine	GCST90200452	-0.0474688	0.0657363	0.470227	FALSE	FALSE	2
MR-PCA	n6,n6,n6-trimethyllysine	GCST90200344	asparagine	GCST90200452	0.022073	0.059224	0.70937	FALSE	FALSE	2
MR-link 2	glycerol 3-phosphate	GCST90199638	beta-alanine	GCST90200361	0.0812529	0.0500247	0.104321	FALSE	FALSE	2
MR-IVW	glycerol 3-phosphate	GCST90199638	beta-alanine	GCST90200361	0.0498691	0.0551338	0.365725	FALSE	FALSE	2
MR-IVW LD	glycerol 3-phosphate	GCST90199638	beta-alanine	GCST90200361	0.051038	0.0553242	0.356254	FALSE	FALSE	2
MR-PCA	glycerol 3-phosphate	GCST90199638	beta-alanine	GCST90200361	0.0115033	0.0398023	0.772573	FALSE	FALSE	2
MR-link 2	3-methyl-2-oxobutyrate	GCST90199677	lactate	met-d-Lactate	0.0125641	0.0301749	0.677134	FALSE	FALSE	1
MR-IVW	3-methyl-2-oxobutyrate	GCST90199677	lactate	met-d-Lactate	0.0180599	0.0328642	0.58264	FALSE	FALSE	1
MR-IVW LD	3-methyl-2-oxobutyrate	GCST90199677	lactate	met-d-Lactate	0.0180599	0.0328642	0.58264	FALSE	FALSE	1
MR-PCA	3-methyl-2-oxobutyrate	GCST90199677	lactate	met-d-Lactate	0.00600817	0.0236989	0.799866	FALSE	FALSE	1
MR-link 2	2-oxoarginine*	GCST90199903	creatinine	GCST90200366	0.154288	0.0946653	0.103137	FALSE	FALSE	2
MR-IVW	2-oxoarginine*	GCST90199903	creatinine	GCST90200366	-0.0129681	0.13505	0.923501	FALSE	FALSE	2
MR-IVW LD	2-oxoarginine*	GCST90199903	creatinine	GCST90200366	0.0264034	0.0886652	0.765865	FALSE	FALSE	2
MR-PCA	2-oxoarginine*	GCST90199903	creatinine	GCST90200366	0.0915387	0.0642295	0.154105	FALSE	FALSE	2
MR-link 2	citrate	M01564	3-aminoisobutyrate	GCST90200310	0.00279281	0.0896609	0.975151	FALSE	FALSE	2
MR-IVW	citrate	M01564	3-aminoisobutyrate	GCST90200310	0.0777795	0.0868151	0.370294	FALSE	FALSE	2
MR-IVW LD	citrate	M01564	3-aminoisobutyrate	GCST90200310	0.0765947	0.0862849	0.374705	FALSE	FALSE	2
MR-PCA	citrate	M01564	3-aminoisobutyrate	GCST90200310	0.0465248	0.0684631	0.496783	FALSE	FALSE	2
MR-link 2	5-acetylamino-6-formylamino-3-methyluracil	GCST90200680	adenosine 5'-monophosphate (amp)	GCST90200356	0.00102268	0.022624	0.963945	FALSE	FALSE	1
MR-IVW	5-acetylamino-6-formylamino-3-methyluracil	GCST90200680	adenosine 5'-monophosphate (amp)	GCST90200356	0.00195069	0.0334547	0.953503	FALSE	FALSE	1
MR-IVW LD	5-acetylamino-6-formylamino-3-methyluracil	GCST90200680	adenosine 5'-monophosphate (amp)	GCST90200356	-0.0080975	0.0253527	0.749428	FALSE	FALSE	1
MR-PCA	5-acetylamino-6-formylamino-3-methyluracil	GCST90200680	adenosine 5'-monophosphate (amp)	GCST90200356	-0.00116804	0.0244907	0.961961	FALSE	FALSE	1
MR-link 2	creatinine	met-d-Creatinine	5-oxoproline	M01494	-0.0300013	0.0752537	0.690137	FALSE	FALSE	52
MR-IVW	creatinine	met-d-Creatinine	5-oxoproline	M01494	0.0448348	0.0719261	0.533057	FALSE	FALSE	52
MR-IVW LD	creatinine	met-d-Creatinine	5-oxoproline	M01494	0.0411154	0.0708237	0.561556	FALSE	FALSE	52
MR-PCA	creatinine	met-d-Creatinine	5-oxoproline	M01494	-0.00831226	0.0622985	0.893856	FALSE	FALSE	52
MR-link 2	creatinine	met-d-Creatinine	choline phosphate	GCST90200363	-0.00644219	0.068097	0.92463	FALSE	FALSE	59
MR-IVW	creatinine	met-d-Creatinine	choline phosphate	GCST90200363	-0.0160029	0.0621356	0.796756	FALSE	FALSE	59
MR-IVW LD	creatinine	met-d-Creatinine	choline phosphate	GCST90200363	-0.0163879	0.062135	0.791975	FALSE	FALSE	59
MR-PCA	creatinine	met-d-Creatinine	choline phosphate	GCST90200363	0.0395907	0.0467769	0.397345	FALSE	FALSE	59
MR-link 2	sphingosine 1-phosphate	GCST90199657	5-oxoproline	M01494	0.253409	0.208269	0.223704	FALSE	FALSE	1
MR-IVW	sphingosine 1-phosphate	GCST90199657	5-oxoproline	M01494	0.148424	0.169628	0.381574	FALSE	FALSE	1
MR-IVW LD	sphingosine 1-phosphate	GCST90199657	5-oxoproline	M01494	0.148424	0.169628	0.381574	FALSE	FALSE	1
MR-PCA	sphingosine 1-phosphate	GCST90199657	5-oxoproline	M01494	0.114292	0.132373	0.387914	FALSE	FALSE	1
MR-link 2	mannose	GCST90200435	glycohyocholate	GCST90199935	0.0340739	0.0807426	0.673021	FALSE	FALSE	2
MR-IVW	mannose	GCST90200435	glycohyocholate	GCST90199935	0.0549647	0.0806093	0.495325	FALSE	FALSE	2
MR-IVW LD	mannose	GCST90200435	glycohyocholate	GCST90199935	0.0608895	0.0831509	0.464	FALSE	FALSE	2
MR-PCA	mannose	GCST90200435	glycohyocholate	GCST90199935	0.0575886	0.0588546	0.327833	FALSE	FALSE	2
MR-link 2	glycine	bioa_008	pyruvate	GCST90200430	0.00510147	0.0390072	0.895947	FALSE	FALSE	19
MR-IVW	glycine	bioa_008	pyruvate	GCST90200430	-0.0388028	0.0438561	0.376277	FALSE	FALSE	19
MR-IVW LD	glycine	bioa_008	pyruvate	GCST90200430	-0.0376743	0.0446029	0.3983	FALSE	FALSE	19
MR-PCA	glycine	bioa_008	pyruvate	GCST90200430	-0.0180257	0.0393861	0.647192	FALSE	FALSE	19
MR-link 2	adenosine	M00555	betaine	M03141	0.146442	0.155745	0.347079	FALSE	FALSE	2
MR-IVW	adenosine	M00555	betaine	M03141	0.0776823	0.124993	0.534275	FALSE	FALSE	2
MR-IVW LD	adenosine	M00555	betaine	M03141	0.0776823	0.124993	0.534275	FALSE	FALSE	2
MR-PCA	adenosine	M00555	betaine	M03141	0.100036	0.125385	0.424968	FALSE	FALSE	2
MR-link 2	glutamate	GCST90200412	aspartate	GCST90200370	0.953345	0.105107	1.18722e-19	TRUE	FALSE	1
MR-IVW	glutamate	GCST90200412	aspartate	GCST90200370	0.877101	0.155044	1.53941e-08	TRUE	FALSE	1
MR-IVW LD	glutamate	GCST90200412	aspartate	GCST90200370	0.877101	0.155044	1.53941e-08	TRUE	FALSE	1
MR-PCA	glutamate	GCST90200412	aspartate	GCST90200370	0.765351	0.0847645	1.73027e-19	TRUE	FALSE	1
MR-link 2	5-methylthioadenosine (mta)	GCST90200359	oleamide	M32458	0.206583	0.177577	0.244689	FALSE	FALSE	1
MR-IVW	5-methylthioadenosine (mta)	GCST90200359	oleamide	M32458	0.298312	0.1678	0.0754404	FALSE	FALSE	1
MR-IVW LD	5-methylthioadenosine (mta)	GCST90200359	oleamide	M32458	0.298312	0.1678	0.0754404	FALSE	FALSE	1
MR-PCA	5-methylthioadenosine (mta)	GCST90200359	oleamide	M32458	0.251836	0.164937	0.126795	FALSE	FALSE	1
MR-link 2	creatinine	bioa_026	caffeine	GCST90200436	-0.0607387	0.104451	0.560902	FALSE	FALSE	23
MR-IVW	creatinine	bioa_026	caffeine	GCST90200436	0.0519206	0.0977996	0.595497	FALSE	FALSE	23
MR-IVW LD	creatinine	bioa_026	caffeine	GCST90200436	0.0519206	0.0977996	0.595497	FALSE	FALSE	23
MR-PCA	creatinine	bioa_026	caffeine	GCST90200436	0.0632593	0.0854501	0.459114	FALSE	FALSE	23
MR-link 2	glycohyocholate	GCST90199935	1-methylnicotinamide	GCST90200406	-0.0353163	0.0835837	0.672641	FALSE	FALSE	4
MR-IVW	glycohyocholate	GCST90199935	1-methylnicotinamide	GCST90200406	0.0639757	0.0768139	0.40492	FALSE	FALSE	4
MR-IVW LD	glycohyocholate	GCST90199935	1-methylnicotinamide	GCST90200406	0.0639757	0.0768139	0.40492	FALSE	FALSE	4
MR-PCA	glycohyocholate	GCST90199935	1-methylnicotinamide	GCST90200406	-0.00901369	0.0484179	0.852316	FALSE	FALSE	4
MR-link 2	citrate	M01564	paraxanthine	M18254	-0.0392845	0.0746525	0.598727	FALSE	FALSE	4
MR-IVW	citrate	M01564	paraxanthine	M18254	0.0672144	0.0831052	0.418638	FALSE	FALSE	4
MR-IVW LD	citrate	M01564	paraxanthine	M18254	0.0766324	0.0745117	0.303733	FALSE	FALSE	4
MR-PCA	citrate	M01564	paraxanthine	M18254	0.0192944	0.0611313	0.75229	FALSE	FALSE	4
MR-link 2	kynurenate	GCST90200454	aspartate	bioa_004	0.0121763	0.0317824	0.701634	FALSE	FALSE	3
MR-IVW	kynurenate	GCST90200454	aspartate	bioa_004	-0.00512728	0.0346047	0.882211	FALSE	FALSE	3
MR-IVW LD	kynurenate	GCST90200454	aspartate	bioa_004	-0.00512728	0.0346047	0.882211	FALSE	FALSE	3
MR-PCA	kynurenate	GCST90200454	aspartate	bioa_004	0.00421867	0.0303688	0.889518	FALSE	FALSE	3
MR-link 2	kynurenine	GCST90199636	glutamate	bioa_007	-0.00690672	0.0336698	0.83747	FALSE	FALSE	3
MR-IVW	kynurenine	GCST90199636	glutamate	bioa_007	-0.00182633	0.0313161	0.953494	FALSE	FALSE	3
MR-IVW LD	kynurenine	GCST90199636	glutamate	bioa_007	-0.00332331	0.0307496	0.913935	FALSE	FALSE	3
MR-PCA	kynurenine	GCST90199636	glutamate	bioa_007	0.0201456	0.0298087	0.499148	FALSE	FALSE	3
MR-link 2	phenylalanine	M00064	myo-inositol	M19934	-0.0699837	0.186666	0.707724	FALSE	FALSE	1
MR-IVW	phenylalanine	M00064	myo-inositol	M19934	-0.216335	0.147108	0.141403	FALSE	FALSE	1
MR-IVW LD	phenylalanine	M00064	myo-inositol	M19934	-0.216335	0.147108	0.141403	FALSE	FALSE	1
MR-PCA	phenylalanine	M00064	myo-inositol	M19934	-0.0887586	0.150446	0.55521	FALSE	FALSE	1
MR-link 2	spermidine	bioa_033	orotidine	GCST90200681	0.147805	0.076191	0.0523888	FALSE	FALSE	2
MR-IVW	spermidine	bioa_033	orotidine	GCST90200681	0.106006	0.0765504	0.166117	FALSE	FALSE	2
MR-IVW LD	spermidine	bioa_033	orotidine	GCST90200681	0.110657	0.0723484	0.126142	FALSE	FALSE	2
MR-PCA	spermidine	bioa_033	orotidine	GCST90200681	0.0868236	0.0654812	0.184862	FALSE	FALSE	2
MR-link 2	mannose	M00584	pyruvate	GCST90200430	-0.229544	0.061035	0.000169331	FALSE	FALSE	1
MR-IVW	mannose	M00584	pyruvate	GCST90200430	-0.282647	0.0709564	6.79379e-05	FALSE	FALSE	1
MR-IVW LD	mannose	M00584	pyruvate	GCST90200430	-0.282647	0.0709564	6.79379e-05	FALSE	FALSE	1
MR-PCA	mannose	M00584	pyruvate	GCST90200430	-0.24567	0.0606647	5.12982e-05	FALSE	FALSE	1
MR-link 2	hypotaurine	GCST90200379	1,7-dimethylurate	GCST90199756	0.0986987	0.0900709	0.273171	FALSE	FALSE	3
MR-IVW	hypotaurine	GCST90200379	1,7-dimethylurate	GCST90199756	0.11506	0.0910746	0.206462	FALSE	FALSE	3
MR-IVW LD	hypotaurine	GCST90200379	1,7-dimethylurate	GCST90199756	0.11506	0.0910746	0.206462	FALSE	FALSE	3
MR-PCA	hypotaurine	GCST90200379	1,7-dimethylurate	GCST90199756	0.0999815	0.0623996	0.109094	FALSE	FALSE	3
MR-link 2	glycine	M32338	tyrosine	M01299	-0.0270758	0.035589	0.446782	FALSE	FALSE	1
MR-IVW	glycine	M32338	tyrosine	M01299	-0.01395	0.0767708	0.855811	FALSE	FALSE	1
MR-IVW LD	glycine	M32338	tyrosine	M01299	-0.0191615	0.0471122	0.684214	FALSE	FALSE	1
MR-PCA	glycine	M32338	tyrosine	M01299	-0.0578605	0.0537328	0.281561	FALSE	FALSE	1
MR-link 2	cytidine	GCST90200429	aspartate	GCST90200370	0.0944791	0.130762	0.469972	FALSE	FALSE	1
MR-IVW	cytidine	GCST90200429	aspartate	GCST90200370	0.0258136	0.144931	0.858637	FALSE	FALSE	1
MR-IVW LD	cytidine	GCST90200429	aspartate	GCST90200370	0.0258136	0.144931	0.858637	FALSE	FALSE	1
MR-PCA	cytidine	GCST90200429	aspartate	GCST90200370	0.0421601	0.0887094	0.634602	FALSE	FALSE	1
MR-link 2	glycine	bioa_008	alpha-tocopherol	M01561	-0.0710541	0.0346524	0.0403172	FALSE	FALSE	21
MR-IVW	glycine	bioa_008	alpha-tocopherol	M01561	-0.0935794	0.0454436	0.0394709	FALSE	FALSE	21
MR-IVW LD	glycine	bioa_008	alpha-tocopherol	M01561	-0.0999392	0.0461695	0.030417	FALSE	FALSE	21
MR-PCA	glycine	bioa_008	alpha-tocopherol	M01561	-0.0667749	0.0448013	0.136101	FALSE	FALSE	21
MR-link 2	creatinine	met-d-Creatinine	alpha-ketoglutarate	GCST90200455	0.11416	0.0671218	0.0889817	FALSE	FALSE	59
MR-IVW	creatinine	met-d-Creatinine	alpha-ketoglutarate	GCST90200455	0.126619	0.0633377	0.0455967	FALSE	FALSE	59
MR-IVW LD	creatinine	met-d-Creatinine	alpha-ketoglutarate	GCST90200455	0.133844	0.0622586	0.0315707	FALSE	FALSE	59
MR-PCA	creatinine	met-d-Creatinine	alpha-ketoglutarate	GCST90200455	0.0712069	0.0468696	0.128699	FALSE	FALSE	59
MR-link 2	2-aminobutyrate	M32348	alpha-ketoglutarate	GCST90200455	-0.0667147	0.104726	0.524099	FALSE	FALSE	2
MR-IVW	2-aminobutyrate	M32348	alpha-ketoglutarate	GCST90200455	0.00114356	0.0907393	0.989945	FALSE	FALSE	2
MR-IVW LD	2-aminobutyrate	M32348	alpha-ketoglutarate	GCST90200455	0.00114356	0.0907393	0.989945	FALSE	FALSE	2
MR-PCA	2-aminobutyrate	M32348	alpha-ketoglutarate	GCST90200455	-0.0024015	0.0777451	0.975358	FALSE	FALSE	2
MR-link 2	citrulline	bioa_005	n-stearoyl-sphingosine (d18:1/18:0)*	GCST90200341	-0.140852	0.0804843	0.0801089	FALSE	FALSE	6
MR-IVW	citrulline	bioa_005	n-stearoyl-sphingosine (d18:1/18:0)*	GCST90200341	-0.0206395	0.0879152	0.81439	FALSE	FALSE	6
MR-IVW LD	citrulline	bioa_005	n-stearoyl-sphingosine (d18:1/18:0)*	GCST90200341	-0.0205673	0.0884956	0.816219	FALSE	FALSE	6
MR-PCA	citrulline	bioa_005	n-stearoyl-sphingosine (d18:1/18:0)*	GCST90200341	-0.100298	0.0759861	0.186852	FALSE	FALSE	6
MR-link 2	phosphate	GCST90200393	retinol (vitamin a)	GCST90200405	0.229507	0.141104	0.103841	FALSE	FALSE	1
MR-IVW	phosphate	GCST90200393	retinol (vitamin a)	GCST90200405	0.202942	0.158257	0.199717	FALSE	FALSE	1
MR-IVW LD	phosphate	GCST90200393	retinol (vitamin a)	GCST90200405	0.202942	0.158257	0.199717	FALSE	FALSE	1
MR-PCA	phosphate	GCST90200393	retinol (vitamin a)	GCST90200405	0.0637365	0.0811102	0.431984	FALSE	FALSE	1
MR-link 2	1-(1-enyl-stearoyl)-2-arachidonoyl-gpe (p-18:0/20:4)*	GCST90200058	bilirubin (z,z)	M27716	0.0667676	0.0938882	0.476998	FALSE	FALSE	1
MR-IVW	1-(1-enyl-stearoyl)-2-arachidonoyl-gpe (p-18:0/20:4)*	GCST90200058	bilirubin (z,z)	M27716	-0.0126335	0.0641394	0.843851	FALSE	FALSE	1
MR-IVW LD	1-(1-enyl-stearoyl)-2-arachidonoyl-gpe (p-18:0/20:4)*	GCST90200058	bilirubin (z,z)	M27716	-0.0126335	0.0641394	0.843851	FALSE	FALSE	1
MR-PCA	1-(1-enyl-stearoyl)-2-arachidonoyl-gpe (p-18:0/20:4)*	GCST90200058	bilirubin (z,z)	M27716	-0.00779138	0.0633393	0.902099	FALSE	FALSE	1
MR-link 2	1-(1-enyl-stearoyl)-2-arachidonoyl-gpe (p-18:0/20:4)*	GCST90200058	docosahexaenoate (dha; 22:6n3)	GCST90199651	0.276543	0.0664887	3.19294e-05	FALSE	FALSE	3
MR-IVW	1-(1-enyl-stearoyl)-2-arachidonoyl-gpe (p-18:0/20:4)*	GCST90200058	docosahexaenoate (dha; 22:6n3)	GCST90199651	0.20363	0.0505227	5.56674e-05	FALSE	FALSE	3
MR-IVW LD	1-(1-enyl-stearoyl)-2-arachidonoyl-gpe (p-18:0/20:4)*	GCST90200058	docosahexaenoate (dha; 22:6n3)	GCST90199651	0.196915	0.0514185	0.000128319	FALSE	FALSE	3
MR-PCA	1-(1-enyl-stearoyl)-2-arachidonoyl-gpe (p-18:0/20:4)*	GCST90200058	docosahexaenoate (dha; 22:6n3)	GCST90199651	0.134518	0.0409071	0.0010077	FALSE	FALSE	3
MR-link 2	glutamine	met-d-Gln	cortisol	GCST90200378	0.0756359	0.0526375	0.150741	FALSE	FALSE	40
MR-IVW	glutamine	met-d-Gln	cortisol	GCST90200378	0.0660699	0.0486245	0.174217	FALSE	FALSE	41
MR-IVW LD	glutamine	met-d-Gln	cortisol	GCST90200378	0.0618691	0.0504679	0.220233	FALSE	FALSE	41
MR-PCA	glutamine	met-d-Gln	cortisol	GCST90200378	0.0407704	0.0437498	0.351389	FALSE	FALSE	41
MR-link 2	4-acetamidobutanoate	GCST90200311	stearoyl sphingomyelin (d18:1/18:0)	GCST90200335	-0.0540722	0.0578837	0.350225	FALSE	FALSE	2
MR-IVW	4-acetamidobutanoate	GCST90200311	stearoyl sphingomyelin (d18:1/18:0)	GCST90200335	-0.0283927	0.0568308	0.617356	FALSE	FALSE	2
MR-IVW LD	4-acetamidobutanoate	GCST90200311	stearoyl sphingomyelin (d18:1/18:0)	GCST90200335	-0.0283927	0.0568308	0.617356	FALSE	FALSE	2
MR-PCA	4-acetamidobutanoate	GCST90200311	stearoyl sphingomyelin (d18:1/18:0)	GCST90200335	-0.0531374	0.0515424	0.302566	FALSE	FALSE	2
MR-link 2	n-acetylornithine	bioa_023	n-acetyl-aspartyl-glutamate (naag)	GCST90200684	0.0561782	0.0270878	0.0380863	FALSE	FALSE	3
MR-IVW	n-acetylornithine	bioa_023	n-acetyl-aspartyl-glutamate (naag)	GCST90200684	0.0175362	0.0321904	0.585915	FALSE	FALSE	3
MR-IVW LD	n-acetylornithine	bioa_023	n-acetyl-aspartyl-glutamate (naag)	GCST90200684	0.0194505	0.0320715	0.544201	FALSE	FALSE	3
MR-PCA	n-acetylornithine	bioa_023	n-acetyl-aspartyl-glutamate (naag)	GCST90200684	0.0541078	0.0244764	0.0270627	FALSE	FALSE	3
MR-link 2	glycine	M32338	4-methyl-2-oxopentanoate	GCST90199655	0.050665	0.0358111	0.157132	FALSE	FALSE	1
MR-IVW	glycine	M32338	4-methyl-2-oxopentanoate	GCST90199655	0.105715	0.0483034	0.0286291	FALSE	FALSE	1
MR-IVW LD	glycine	M32338	4-methyl-2-oxopentanoate	GCST90199655	0.105715	0.0483034	0.0286291	FALSE	FALSE	1
MR-PCA	glycine	M32338	4-methyl-2-oxopentanoate	GCST90199655	0.0652057	0.040581	0.108097	FALSE	FALSE	1
MR-link 2	dimethylglycine	GCST90200424	phenylethylamine	bioa_015	0.000786766	0.038511	0.983701	FALSE	FALSE	3
MR-IVW	dimethylglycine	GCST90200424	phenylethylamine	bioa_015	-0.0191039	0.0411215	0.642238	FALSE	FALSE	3
MR-IVW LD	dimethylglycine	GCST90200424	phenylethylamine	bioa_015	-0.0196575	0.0416589	0.637021	FALSE	FALSE	3
MR-PCA	dimethylglycine	GCST90200424	phenylethylamine	bioa_015	-0.000730727	0.0384829	0.98485	FALSE	FALSE	3
MR-link 2	acetoacetate	met-d-Acetoacetate	4-acetamidobutanoate	M01558	0.160446	0.236567	0.497628	FALSE	FALSE	6
MR-IVW	acetoacetate	met-d-Acetoacetate	4-acetamidobutanoate	M01558	0.291345	0.21465	0.174685	FALSE	FALSE	6
MR-IVW LD	acetoacetate	met-d-Acetoacetate	4-acetamidobutanoate	M01558	0.292625	0.214222	0.171943	FALSE	FALSE	6
MR-PCA	acetoacetate	met-d-Acetoacetate	4-acetamidobutanoate	M01558	0.146888	0.201856	0.466805	FALSE	FALSE	6
MR-link 2	myo-inositol	M19934	taurochenodeoxycholate	GCST90200337	0.0365351	0.0997895	0.714274	FALSE	FALSE	2
MR-IVW	myo-inositol	M19934	taurochenodeoxycholate	GCST90200337	-0.0477858	0.0948741	0.614489	FALSE	FALSE	2
MR-IVW LD	myo-inositol	M19934	taurochenodeoxycholate	GCST90200337	-0.0477858	0.0948741	0.614489	FALSE	FALSE	2
MR-PCA	myo-inositol	M19934	taurochenodeoxycholate	GCST90200337	0.0423424	0.0861943	0.623254	FALSE	FALSE	2
MR-link 2	valine	bioa_022	n6,n6,n6-trimethyllysine	GCST90200344	-0.043755	0.094743	0.644204	FALSE	FALSE	9
MR-IVW	valine	bioa_022	n6,n6,n6-trimethyllysine	GCST90200344	-0.0628604	0.110223	0.568471	FALSE	FALSE	9
MR-IVW LD	valine	bioa_022	n6,n6,n6-trimethyllysine	GCST90200344	-0.0628604	0.110223	0.568471	FALSE	FALSE	9
MR-PCA	valine	bioa_022	n6,n6,n6-trimethyllysine	GCST90200344	-0.0378634	0.0957864	0.692629	FALSE	FALSE	9
MR-link 2	glycerol 3-phosphate	GCST90199638	taurocholate	GCST90200333	0.155782	0.0450921	0.000550818	FALSE	FALSE	2
MR-IVW	glycerol 3-phosphate	GCST90199638	taurocholate	GCST90200333	0.0942321	0.0523151	0.0716651	FALSE	FALSE	2
MR-IVW LD	glycerol 3-phosphate	GCST90199638	taurocholate	GCST90200333	0.0912695	0.0566361	0.107069	FALSE	FALSE	2
MR-PCA	glycerol 3-phosphate	GCST90199638	taurocholate	GCST90200333	0.0669182	0.040743	0.100498	FALSE	FALSE	2
MR-link 2	citrulline	M02132	3-(4-hydroxyphenyl)lactate	M32197	-0.114317	0.155967	0.463588	FALSE	FALSE	1
MR-IVW	citrulline	M02132	3-(4-hydroxyphenyl)lactate	M32197	-0.292259	0.16519	0.0768554	FALSE	FALSE	1
MR-IVW LD	citrulline	M02132	3-(4-hydroxyphenyl)lactate	M32197	-0.292259	0.16519	0.0768554	FALSE	FALSE	1
MR-PCA	citrulline	M02132	3-(4-hydroxyphenyl)lactate	M32197	-0.19258	0.130879	0.141173	FALSE	FALSE	1
MR-link 2	n-acetylglucosaminylasparagine	GCST90200316	1,7-dimethylurate	M34400	-0.00875222	0.0414234	0.832663	FALSE	FALSE	2
MR-IVW	n-acetylglucosaminylasparagine	GCST90200316	1,7-dimethylurate	M34400	0.0187784	0.048278	0.697302	FALSE	FALSE	2
MR-IVW LD	n-acetylglucosaminylasparagine	GCST90200316	1,7-dimethylurate	M34400	0.0207931	0.0474599	0.6613	FALSE	FALSE	2
MR-PCA	n-acetylglucosaminylasparagine	GCST90200316	1,7-dimethylurate	M34400	0.000203368	0.0451522	0.996406	FALSE	FALSE	2
MR-link 2	beta-alanine	GCST90200361	methionine	GCST90200391	0.195272	0.0756241	0.00981908	FALSE	FALSE	1
MR-IVW	beta-alanine	GCST90200361	methionine	GCST90200391	0.0184666	0.0805597	0.818692	FALSE	FALSE	1
MR-IVW LD	beta-alanine	GCST90200361	methionine	GCST90200391	0.0184666	0.0805597	0.818692	FALSE	FALSE	1
MR-PCA	beta-alanine	GCST90200361	methionine	GCST90200391	0.0482166	0.0734232	0.511377	FALSE	FALSE	1
MR-link 2	histidine	met-d-His	bilirubin (z,z)	M27716	-0.0575845	0.113523	0.611981	FALSE	FALSE	12
MR-IVW	histidine	met-d-His	bilirubin (z,z)	M27716	0.209421	0.137632	0.128111	FALSE	FALSE	12
MR-IVW LD	histidine	met-d-His	bilirubin (z,z)	M27716	0.222777	0.136068	0.101578	FALSE	FALSE	12
MR-PCA	histidine	met-d-His	bilirubin (z,z)	M27716	0.00792866	0.10947	0.942261	FALSE	FALSE	12
MR-link 2	asparagine	bioa_003	betaine	GCST90200425	0.0756582	0.0752641	0.314783	FALSE	FALSE	6
MR-IVW	asparagine	bioa_003	betaine	GCST90200425	0.00343714	0.0844491	0.967535	FALSE	FALSE	6
MR-IVW LD	asparagine	bioa_003	betaine	GCST90200425	0.00419562	0.0848663	0.96057	FALSE	FALSE	6
MR-PCA	asparagine	bioa_003	betaine	GCST90200425	0.0454239	0.0780915	0.560785	FALSE	FALSE	6
MR-link 2	1-methylxanthine	GCST90199763	phenylalanine	bioa_016	0.0163428	0.0155297	0.292637	FALSE	FALSE	3
MR-IVW	1-methylxanthine	GCST90199763	phenylalanine	bioa_016	0.0211377	0.0165524	0.201595	FALSE	FALSE	3
MR-IVW LD	1-methylxanthine	GCST90199763	phenylalanine	bioa_016	0.0214573	0.0168874	0.203869	FALSE	FALSE	3
MR-PCA	1-methylxanthine	GCST90199763	phenylalanine	bioa_016	0.00528499	0.0145163	0.715804	FALSE	FALSE	3
MR-link 2	eicosapentaenoate (epa; 20:5n3)	M18467	glycohyocholate	GCST90199935	-0.285077	0.109952	0.00952146	FALSE	FALSE	1
MR-IVW	eicosapentaenoate (epa; 20:5n3)	M18467	glycohyocholate	GCST90199935	-0.213991	0.106539	0.0445829	FALSE	FALSE	1
MR-IVW LD	eicosapentaenoate (epa; 20:5n3)	M18467	glycohyocholate	GCST90199935	-0.213991	0.106539	0.0445829	FALSE	FALSE	1
MR-PCA	eicosapentaenoate (epa; 20:5n3)	M18467	glycohyocholate	GCST90199935	-0.23222	0.0998983	0.0200951	FALSE	FALSE	1
MR-link 2	7-methylxanthine	GCST90199754	tryptophan	GCST90200441	-0.108267	0.20798	0.602669	FALSE	FALSE	2
MR-IVW	7-methylxanthine	GCST90199754	tryptophan	GCST90200441	-0.0546151	0.119298	0.647094	FALSE	FALSE	2
MR-IVW LD	7-methylxanthine	GCST90199754	tryptophan	GCST90200441	-0.0546151	0.119298	0.647094	FALSE	FALSE	2
MR-PCA	7-methylxanthine	GCST90199754	tryptophan	GCST90200441	-0.0296608	0.0790079	0.707351	FALSE	FALSE	2
MR-link 2	n-acetyl-aspartyl-glutamate (naag)	GCST90200684	cortisol	M01712	-0.0336127	0.0201011	0.094488	FALSE	FALSE	2
MR-IVW	n-acetyl-aspartyl-glutamate (naag)	GCST90200684	cortisol	M01712	-0.0541185	0.0222406	0.0149609	FALSE	FALSE	2
MR-IVW LD	n-acetyl-aspartyl-glutamate (naag)	GCST90200684	cortisol	M01712	-0.0491122	0.0209123	0.0188498	FALSE	FALSE	2
MR-PCA	n-acetyl-aspartyl-glutamate (naag)	GCST90200684	cortisol	M01712	-0.0391777	0.0206282	0.0575339	FALSE	FALSE	2
MR-link 2	histidine	met-d-His	n-stearoyl-sphingosine (d18:1/18:0)*	GCST90200341	-0.0139272	0.0784555	0.859102	FALSE	FALSE	14
MR-IVW	histidine	met-d-His	n-stearoyl-sphingosine (d18:1/18:0)*	GCST90200341	-0.0440446	0.0858901	0.60809	FALSE	FALSE	14
MR-IVW LD	histidine	met-d-His	n-stearoyl-sphingosine (d18:1/18:0)*	GCST90200341	-0.0409306	0.0883129	0.643026	FALSE	FALSE	14
MR-PCA	histidine	met-d-His	n-stearoyl-sphingosine (d18:1/18:0)*	GCST90200341	-0.0713505	0.0698415	0.306967	FALSE	FALSE	14
MR-link 2	citrulline	bioa_005	leucine	bioa_011	-0.00157945	0.0245733	0.948751	FALSE	FALSE	7
MR-IVW	citrulline	bioa_005	leucine	bioa_011	-0.0559304	0.0259456	0.0311084	FALSE	FALSE	7
MR-IVW LD	citrulline	bioa_005	leucine	bioa_011	-0.0565679	0.0261015	0.0302173	FALSE	FALSE	7
MR-PCA	citrulline	bioa_005	leucine	bioa_011	-0.0237445	0.0223192	0.287392	FALSE	FALSE	7
MR-link 2	kynurenate	GCST90200454	methionine	M01302	-0.12383	0.0707562	0.0801017	FALSE	FALSE	3
MR-IVW	kynurenate	GCST90200454	methionine	M01302	-0.117583	0.0708179	0.0968424	FALSE	FALSE	3
MR-IVW LD	kynurenate	GCST90200454	methionine	M01302	-0.117583	0.0708179	0.0968424	FALSE	FALSE	3
MR-PCA	kynurenate	GCST90200454	methionine	M01302	-0.148233	0.0621426	0.0170619	FALSE	FALSE	3
MR-link 2	caffeine	M00569	dimethylglycine	GCST90200424	-0.0975262	0.123585	0.430027	FALSE	FALSE	2
MR-IVW	caffeine	M00569	dimethylglycine	GCST90200424	-0.080378	0.105033	0.444113	FALSE	FALSE	2
MR-IVW LD	caffeine	M00569	dimethylglycine	GCST90200424	-0.080378	0.105033	0.444113	FALSE	FALSE	2
MR-PCA	caffeine	M00569	dimethylglycine	GCST90200424	-0.0958674	0.0939449	0.307508	FALSE	FALSE	2
MR-link 2	n-stearoyl-sphingosine (d18:1/18:0)*	GCST90200341	2-oxoarginine*	GCST90199903	-0.195707	0.0713745	0.00610719	FALSE	FALSE	4
MR-IVW	n-stearoyl-sphingosine (d18:1/18:0)*	GCST90200341	2-oxoarginine*	GCST90199903	-0.131349	0.0698932	0.0602066	FALSE	FALSE	4
MR-IVW LD	n-stearoyl-sphingosine (d18:1/18:0)*	GCST90200341	2-oxoarginine*	GCST90199903	-0.131349	0.0698932	0.0602066	FALSE	FALSE	4
MR-PCA	n-stearoyl-sphingosine (d18:1/18:0)*	GCST90200341	2-oxoarginine*	GCST90199903	-0.103536	0.0455804	0.0231164	FALSE	FALSE	4
MR-link 2	7-methylxanthine	GCST90199754	guanidinoacetate	GCST90200384	0.105339	0.16979	0.534991	FALSE	FALSE	2
MR-IVW	7-methylxanthine	GCST90199754	guanidinoacetate	GCST90200384	0.000967731	0.119278	0.993527	FALSE	FALSE	2
MR-IVW LD	7-methylxanthine	GCST90199754	guanidinoacetate	GCST90200384	0.000967731	0.119278	0.993527	FALSE	FALSE	2
MR-PCA	7-methylxanthine	GCST90199754	guanidinoacetate	GCST90200384	0.0846696	0.0789927	0.28378	FALSE	FALSE	2
MR-link 2	cysteinylglycine	GCST90200364	cystathionine	GCST90200383	0.0072371	0.0611466	0.905785	FALSE	FALSE	3
MR-IVW	cysteinylglycine	GCST90200364	cystathionine	GCST90200383	-0.0418038	0.0577551	0.469182	FALSE	FALSE	3
MR-IVW LD	cysteinylglycine	GCST90200364	cystathionine	GCST90200383	-0.0426688	0.0590702	0.470085	FALSE	FALSE	3
MR-PCA	cysteinylglycine	GCST90200364	cystathionine	GCST90200383	-0.0388256	0.0478472	0.417108	FALSE	FALSE	3
MR-link 2	guanidinoacetate	GCST90200384	betaine	GCST90200425	0.217148	0.0823949	0.00840251	FALSE	FALSE	5
MR-IVW	guanidinoacetate	GCST90200384	betaine	GCST90200425	0.0108894	0.0626728	0.862062	FALSE	FALSE	5
MR-IVW LD	guanidinoacetate	GCST90200384	betaine	GCST90200425	0.0108894	0.0626728	0.862062	FALSE	FALSE	5
MR-PCA	guanidinoacetate	GCST90200384	betaine	GCST90200425	0.0266017	0.0429046	0.535245	FALSE	FALSE	5
MR-link 2	dehydroepiandrosterone sulfate (dhea-s)	M32425	serine	bioa_018	-0.0521778	0.0500898	0.297557	FALSE	FALSE	2
MR-IVW	dehydroepiandrosterone sulfate (dhea-s)	M32425	serine	bioa_018	-0.0790138	0.0486264	0.104181	FALSE	FALSE	2
MR-IVW LD	dehydroepiandrosterone sulfate (dhea-s)	M32425	serine	bioa_018	-0.0790138	0.0486264	0.104181	FALSE	FALSE	2
MR-PCA	dehydroepiandrosterone sulfate (dhea-s)	M32425	serine	bioa_018	-0.0782655	0.0403629	0.0524957	FALSE	FALSE	2
MR-link 2	4-acetamidobutanoate	M01558	leucine	met-d-Leu	0.0101134	0.0160121	0.527642	FALSE	FALSE	2
MR-IVW	4-acetamidobutanoate	M01558	leucine	met-d-Leu	0.0143158	0.0143079	0.317045	FALSE	FALSE	2
MR-IVW LD	4-acetamidobutanoate	M01558	leucine	met-d-Leu	0.0143158	0.0143079	0.317045	FALSE	FALSE	2
MR-PCA	4-acetamidobutanoate	M01558	leucine	met-d-Leu	0.0152765	0.0147463	0.300223	FALSE	FALSE	2
MR-link 2	citrulline	M02132	serine	M32315	0.198223	0.145702	0.173682	FALSE	FALSE	1
MR-IVW	citrulline	M02132	serine	M32315	-0.10773	0.165186	0.514289	FALSE	FALSE	1
MR-IVW LD	citrulline	M02132	serine	M32315	-0.10773	0.165186	0.514289	FALSE	FALSE	1
MR-PCA	citrulline	M02132	serine	M32315	0.207343	0.130869	0.113113	FALSE	FALSE	1
MR-link 2	1-methylxanthine	GCST90199763	3-hydroxybutyrate (bhba)	GCST90200367	-0.0218111	0.0462881	0.637495	FALSE	FALSE	3
MR-IVW	1-methylxanthine	GCST90199763	3-hydroxybutyrate (bhba)	GCST90200367	-0.0207603	0.0495564	0.675273	FALSE	FALSE	3
MR-IVW LD	1-methylxanthine	GCST90199763	3-hydroxybutyrate (bhba)	GCST90200367	-0.0207603	0.0495564	0.675273	FALSE	FALSE	3
MR-PCA	1-methylxanthine	GCST90199763	3-hydroxybutyrate (bhba)	GCST90200367	-0.033315	0.0415479	0.422642	FALSE	FALSE	3
MR-link 2	betaine	GCST90200425	n1-methyl-2-pyridone-5-carboxamide	GCST90199778	0.0743167	0.037573	0.0479367	FALSE	FALSE	6
MR-IVW	betaine	GCST90200425	n1-methyl-2-pyridone-5-carboxamide	GCST90199778	0.0626541	0.0397426	0.114911	FALSE	FALSE	6
MR-IVW LD	betaine	GCST90200425	n1-methyl-2-pyridone-5-carboxamide	GCST90199778	0.0789391	0.0392945	0.0445466	FALSE	FALSE	6
MR-PCA	betaine	GCST90200425	n1-methyl-2-pyridone-5-carboxamide	GCST90199778	0.0491064	0.0331438	0.138443	FALSE	FALSE	6
MR-link 2	1-stearoyl-2-oleoyl-gps (18:0/18:1)	GCST90199652	glycine	GCST90200707	-0.058	0.179907	0.747158	FALSE	FALSE	1
MR-IVW	1-stearoyl-2-oleoyl-gps (18:0/18:1)	GCST90199652	glycine	GCST90200707	-0.103062	0.130805	0.430751	FALSE	FALSE	1
MR-IVW LD	1-stearoyl-2-oleoyl-gps (18:0/18:1)	GCST90199652	glycine	GCST90200707	-0.103062	0.130805	0.430751	FALSE	FALSE	1
MR-PCA	1-stearoyl-2-oleoyl-gps (18:0/18:1)	GCST90199652	glycine	GCST90200707	-0.018442	0.0999852	0.853662	FALSE	FALSE	1
MR-link 2	lactate	met-d-Lactate	stearoyl sphingomyelin (d18:1/18:0)	GCST90200335	-0.0930919	0.163708	0.569597	FALSE	FALSE	9
MR-IVW	lactate	met-d-Lactate	stearoyl sphingomyelin (d18:1/18:0)	GCST90200335	-0.192914	0.15336	0.208423	FALSE	FALSE	9
MR-IVW LD	lactate	met-d-Lactate	stearoyl sphingomyelin (d18:1/18:0)	GCST90200335	-0.203861	0.155123	0.188784	FALSE	FALSE	9
MR-PCA	lactate	met-d-Lactate	stearoyl sphingomyelin (d18:1/18:0)	GCST90200335	0.00247504	0.117298	0.983165	FALSE	FALSE	9
MR-link 2	4-acetamidobutanoate	GCST90200311	methionine	M01302	-0.0238869	0.0623948	0.701842	FALSE	FALSE	1
MR-IVW	4-acetamidobutanoate	GCST90200311	methionine	M01302	-0.0498698	0.0739628	0.500149	FALSE	FALSE	1
MR-IVW LD	4-acetamidobutanoate	GCST90200311	methionine	M01302	-0.0491393	0.0710631	0.489259	FALSE	FALSE	1
MR-PCA	4-acetamidobutanoate	GCST90200311	methionine	M01302	0.0435356	0.0699251	0.533545	FALSE	FALSE	1
MR-link 2	4-methyl-2-oxopentanoate	M22116	glycerol 3-phosphate	GCST90199638	-0.100736	0.113816	0.376115	FALSE	FALSE	2
MR-IVW	4-methyl-2-oxopentanoate	M22116	glycerol 3-phosphate	GCST90199638	-0.0198596	0.116912	0.865115	FALSE	FALSE	2
MR-IVW LD	4-methyl-2-oxopentanoate	M22116	glycerol 3-phosphate	GCST90199638	-0.0198596	0.116912	0.865115	FALSE	FALSE	2
MR-PCA	4-methyl-2-oxopentanoate	M22116	glycerol 3-phosphate	GCST90199638	-0.0822998	0.10306	0.424547	FALSE	FALSE	2
MR-link 2	inositol 1-phosphate (i1p)	M01481	citrulline	GCST90200403	0.0156477	0.0536331	0.770474	FALSE	FALSE	6
MR-IVW	inositol 1-phosphate (i1p)	M01481	citrulline	GCST90200403	0.0301089	0.0328492	0.359364	FALSE	FALSE	6
MR-IVW LD	inositol 1-phosphate (i1p)	M01481	citrulline	GCST90200403	0.0301089	0.0328492	0.359364	FALSE	FALSE	6
MR-PCA	inositol 1-phosphate (i1p)	M01481	citrulline	GCST90200403	0.0294287	0.0266827	0.270066	FALSE	FALSE	6
MR-link 2	sphingosine 1-phosphate	GCST90199657	lactate	M00527	-0.130034	0.197155	0.509542	FALSE	FALSE	1
MR-IVW	sphingosine 1-phosphate	GCST90199657	lactate	M00527	-0.04944	0.169509	0.770541	FALSE	FALSE	1
MR-IVW LD	sphingosine 1-phosphate	GCST90199657	lactate	M00527	-0.04944	0.169509	0.770541	FALSE	FALSE	1
MR-PCA	sphingosine 1-phosphate	GCST90199657	lactate	M00527	-0.0885843	0.132279	0.503062	FALSE	FALSE	1
MR-link 2	n-acetylornithine	M15630	2-oxoarginine*	GCST90199903	0.00838564	0.033733	0.803679	FALSE	FALSE	1
MR-IVW	n-acetylornithine	M15630	2-oxoarginine*	GCST90199903	0.0391382	0.0240427	0.103554	FALSE	FALSE	1
MR-IVW LD	n-acetylornithine	M15630	2-oxoarginine*	GCST90199903	0.0391382	0.0240427	0.103554	FALSE	FALSE	1
MR-PCA	n-acetylornithine	M15630	2-oxoarginine*	GCST90199903	0.0371921	0.0232816	0.110156	FALSE	FALSE	1
MR-link 2	orotate	GCST90200392	hippurate	GCST90199624	0.0374766	0.0255524	0.14247	FALSE	FALSE	2
MR-IVW	orotate	GCST90200392	hippurate	GCST90199624	0.00347245	0.0257623	0.89278	FALSE	FALSE	2
MR-IVW LD	orotate	GCST90200392	hippurate	GCST90199624	0.00464207	0.0262028	0.859383	FALSE	FALSE	2
MR-PCA	orotate	GCST90200392	hippurate	GCST90199624	0.0201628	0.0261731	0.441085	FALSE	FALSE	2
MR-link 2	3-aminoisobutyrate	GCST90200310	glucose	M20489	-0.0312742	0.0241117	0.194613	FALSE	FALSE	2
MR-IVW	3-aminoisobutyrate	GCST90200310	glucose	M20489	-0.0243703	0.0353271	0.49029	FALSE	FALSE	2
MR-IVW LD	3-aminoisobutyrate	GCST90200310	glucose	M20489	-0.0347241	0.0275655	0.207779	FALSE	FALSE	2
MR-PCA	3-aminoisobutyrate	GCST90200310	glucose	M20489	-0.0339045	0.0255069	0.183772	FALSE	FALSE	2
MR-link 2	isoleucine	met-d-Ile	pyruvate	M00599	0.159639	0.147222	0.278212	FALSE	FALSE	7
MR-IVW	isoleucine	met-d-Ile	pyruvate	M00599	0.300774	0.147774	0.0418144	FALSE	FALSE	7
MR-IVW LD	isoleucine	met-d-Ile	pyruvate	M00599	0.300774	0.147774	0.0418144	FALSE	FALSE	7
MR-PCA	isoleucine	met-d-Ile	pyruvate	M00599	0.417925	0.142232	0.0032997	FALSE	FALSE	7
MR-link 2	pantothenate	M01508	eicosapentaenoate (epa; 20:5n3)	M18467	-0.0424456	0.187245	0.820669	FALSE	FALSE	1
MR-IVW	pantothenate	M01508	eicosapentaenoate (epa; 20:5n3)	M18467	-0.148914	0.157674	0.344943	FALSE	FALSE	1
MR-IVW LD	pantothenate	M01508	eicosapentaenoate (epa; 20:5n3)	M18467	-0.148914	0.157674	0.344943	FALSE	FALSE	1
MR-PCA	pantothenate	M01508	eicosapentaenoate (epa; 20:5n3)	M18467	-0.0932688	0.171233	0.585967	FALSE	FALSE	1
MR-link 2	histidine	met-d-His	leucine	bioa_011	-0.00496541	0.0328078	0.879701	FALSE	FALSE	12
MR-IVW	histidine	met-d-His	leucine	bioa_011	0.030548	0.0371036	0.410328	FALSE	FALSE	12
MR-IVW LD	histidine	met-d-His	leucine	bioa_011	0.0289549	0.0371593	0.435856	FALSE	FALSE	12
MR-PCA	histidine	met-d-His	leucine	bioa_011	-0.000679175	0.0299041	0.98188	FALSE	FALSE	12
MR-link 2	glutamine	M00053	n-formylanthranilic acid	GCST90199960	0.273234	0.137225	0.0464649	FALSE	FALSE	1
MR-IVW	glutamine	M00053	n-formylanthranilic acid	GCST90199960	0.0893395	0.11575	0.440214	FALSE	FALSE	1
MR-IVW LD	glutamine	M00053	n-formylanthranilic acid	GCST90199960	0.0893395	0.11575	0.440214	FALSE	FALSE	1
MR-PCA	glutamine	M00053	n-formylanthranilic acid	GCST90199960	0.153761	0.111973	0.169692	FALSE	FALSE	1
MR-link 2	docosapentaenoate (n6 dpa; 22:5n6)	GCST90199796	taurine	GCST90200420	0.0752662	0.131129	0.565976	FALSE	FALSE	1
MR-IVW	docosapentaenoate (n6 dpa; 22:5n6)	GCST90199796	taurine	GCST90200420	-0.0644022	0.137242	0.638883	FALSE	FALSE	1
MR-IVW LD	docosapentaenoate (n6 dpa; 22:5n6)	GCST90199796	taurine	GCST90200420	-0.0644022	0.137242	0.638883	FALSE	FALSE	1
MR-PCA	docosapentaenoate (n6 dpa; 22:5n6)	GCST90199796	taurine	GCST90200420	-0.00970037	0.0934633	0.917338	FALSE	FALSE	1
MR-link 2	valine	bioa_022	orotate	GCST90200392	-0.0171917	0.0971645	0.85956	FALSE	FALSE	9
MR-IVW	valine	bioa_022	orotate	GCST90200392	-0.0523322	0.110572	0.636008	FALSE	FALSE	9
MR-IVW LD	valine	bioa_022	orotate	GCST90200392	-0.0523322	0.110572	0.636008	FALSE	FALSE	9
MR-PCA	valine	bioa_022	orotate	GCST90200392	-0.0216626	0.0960913	0.821639	FALSE	FALSE	9
MR-link 2	phenylalanine	met-d-Phe	creatine	GCST90200323	-0.0508224	0.0780091	0.514728	FALSE	FALSE	10
MR-IVW	phenylalanine	met-d-Phe	creatine	GCST90200323	-0.196629	0.093763	0.0359859	FALSE	FALSE	10
MR-IVW LD	phenylalanine	met-d-Phe	creatine	GCST90200323	-0.200267	0.0950598	0.0351393	FALSE	FALSE	10
MR-PCA	phenylalanine	met-d-Phe	creatine	GCST90200323	-0.197864	0.084319	0.018945	FALSE	FALSE	10
MR-link 2	2-aminobutyrate	GCST90200305	lactate	met-d-Lactate	0.0335225	0.026709	0.209442	FALSE	FALSE	2
MR-IVW	2-aminobutyrate	GCST90200305	lactate	met-d-Lactate	-0.0132076	0.0203455	0.516233	FALSE	FALSE	2
MR-IVW LD	2-aminobutyrate	GCST90200305	lactate	met-d-Lactate	-0.0132076	0.0203455	0.516233	FALSE	FALSE	2
MR-PCA	2-aminobutyrate	GCST90200305	lactate	met-d-Lactate	0.00161272	0.0179663	0.928475	FALSE	FALSE	2
MR-link 2	phenylalanine	GCST90200396	glutamine	bioa_006	-0.0273723	0.0308611	0.375106	FALSE	FALSE	1
MR-IVW	phenylalanine	GCST90200396	glutamine	bioa_006	-0.0237677	0.0385839	0.537895	FALSE	FALSE	1
MR-IVW LD	phenylalanine	GCST90200396	glutamine	bioa_006	-0.0237677	0.0385839	0.537895	FALSE	FALSE	1
MR-PCA	phenylalanine	GCST90200396	glutamine	bioa_006	-0.0245114	0.0308024	0.426169	FALSE	FALSE	1
MR-link 2	choline phosphate	GCST90200363	taurochenodeoxycholate	GCST90200337	0.0889488	0.0687903	0.195996	FALSE	FALSE	2
MR-IVW	choline phosphate	GCST90200363	taurochenodeoxycholate	GCST90200337	0.0889285	0.0844328	0.292229	FALSE	FALSE	2
MR-IVW LD	choline phosphate	GCST90200363	taurochenodeoxycholate	GCST90200337	0.093131	0.0821672	0.257032	FALSE	FALSE	2
MR-PCA	choline phosphate	GCST90200363	taurochenodeoxycholate	GCST90200337	0.0474856	0.0556774	0.393731	FALSE	FALSE	2
MR-link 2	biliverdin	GCST90200706	alpha-tocopherol	GCST90200302	0.0455141	0.0266736	0.087945	FALSE	FALSE	2
MR-IVW	biliverdin	GCST90200706	alpha-tocopherol	GCST90200302	0.022886	0.0252566	0.364862	FALSE	FALSE	2
MR-IVW LD	biliverdin	GCST90200706	alpha-tocopherol	GCST90200302	0.0210539	0.0259746	0.41762	FALSE	FALSE	2
MR-PCA	biliverdin	GCST90200706	alpha-tocopherol	GCST90200302	0.0374498	0.0260136	0.149975	FALSE	FALSE	2
MR-link 2	spermidine	bioa_033	tryptophan	M00054	-0.00517461	0.0912112	0.954758	FALSE	FALSE	1
MR-IVW	spermidine	bioa_033	tryptophan	M00054	-0.0217129	0.0881693	0.805478	FALSE	FALSE	1
MR-IVW LD	spermidine	bioa_033	tryptophan	M00054	-0.0265496	0.0906532	0.769621	FALSE	FALSE	1
MR-PCA	spermidine	bioa_033	tryptophan	M00054	0.00352777	0.0873294	0.967777	FALSE	FALSE	1
MR-link 2	creatinine	M00513	pyruvate	M00599	-0.157713	0.219519	0.472481	FALSE	FALSE	1
MR-IVW	creatinine	M00513	pyruvate	M00599	0.00499854	0.174949	0.977206	FALSE	FALSE	1
MR-IVW LD	creatinine	M00513	pyruvate	M00599	0.00499854	0.174949	0.977206	FALSE	FALSE	1
MR-PCA	creatinine	M00513	pyruvate	M00599	0.120669	0.136715	0.377435	FALSE	FALSE	1
MR-link 2	threonine	bioa_019	flavin adenine dinucleotide (fad)	GCST90200376	0.00774521	0.0896091	0.931122	FALSE	FALSE	8
MR-IVW	threonine	bioa_019	flavin adenine dinucleotide (fad)	GCST90200376	-0.0175782	0.0936082	0.851045	FALSE	FALSE	8
MR-IVW LD	threonine	bioa_019	flavin adenine dinucleotide (fad)	GCST90200376	-0.0161734	0.0944242	0.864	FALSE	FALSE	8
MR-PCA	threonine	bioa_019	flavin adenine dinucleotide (fad)	GCST90200376	0.0240456	0.0863169	0.780572	FALSE	FALSE	8
MR-link 2	alpha-ketoglutaramate*	GCST90199885	phosphate	M11438	-0.0599679	0.079101	0.448381	FALSE	FALSE	1
MR-IVW	alpha-ketoglutaramate*	GCST90199885	phosphate	M11438	0.010975	0.142675	0.938685	FALSE	FALSE	1
MR-IVW LD	alpha-ketoglutaramate*	GCST90199885	phosphate	M11438	0.010975	0.142675	0.938685	FALSE	FALSE	1
MR-PCA	alpha-ketoglutaramate*	GCST90199885	phosphate	M11438	-0.0591548	0.0792211	0.455242	FALSE	FALSE	1
MR-link 2	hypoxanthine	M03127	phenylethylamine	bioa_015	-0.037107	0.145735	0.799017	FALSE	FALSE	1
MR-IVW	hypoxanthine	M03127	phenylethylamine	bioa_015	0.0232771	0.111909	0.835229	FALSE	FALSE	1
MR-IVW LD	hypoxanthine	M03127	phenylethylamine	bioa_015	0.0232771	0.111909	0.835229	FALSE	FALSE	1
MR-PCA	hypoxanthine	M03127	phenylethylamine	bioa_015	-0.0415688	0.104675	0.691277	FALSE	FALSE	1
MR-link 2	3-(4-hydroxyphenyl)lactate	M32197	heme	M32593	0.0288594	0.174979	0.868999	FALSE	FALSE	1
MR-IVW	3-(4-hydroxyphenyl)lactate	M32197	heme	M32593	0.040017	0.160068	0.802587	FALSE	FALSE	1
MR-IVW LD	3-(4-hydroxyphenyl)lactate	M32197	heme	M32593	0.040017	0.160068	0.802587	FALSE	FALSE	1
MR-PCA	3-(4-hydroxyphenyl)lactate	M32197	heme	M32593	0.0478312	0.150022	0.749857	FALSE	FALSE	1
MR-link 2	leucine	met-d-Leu	biliverdin	GCST90200706	0.0268241	0.0978356	0.78395	FALSE	FALSE	12
MR-IVW	leucine	met-d-Leu	biliverdin	GCST90200706	0.0546911	0.0972761	0.573962	FALSE	FALSE	12
MR-IVW LD	leucine	met-d-Leu	biliverdin	GCST90200706	0.0458586	0.0987615	0.642406	FALSE	FALSE	12
MR-PCA	leucine	met-d-Leu	biliverdin	GCST90200706	0.108204	0.0794509	0.173228	FALSE	FALSE	12
MR-link 2	arachidonate (20:4n6)	GCST90200358	hippurate	M15753	0.0830623	0.0531969	0.118426	FALSE	FALSE	1
MR-IVW	arachidonate (20:4n6)	GCST90200358	hippurate	M15753	0.0580284	0.0517554	0.2622	FALSE	FALSE	1
MR-IVW LD	arachidonate (20:4n6)	GCST90200358	hippurate	M15753	0.0582737	0.0527133	0.26895	FALSE	FALSE	1
MR-PCA	arachidonate (20:4n6)	GCST90200358	hippurate	M15753	0.0913223	0.0521641	0.0800021	FALSE	FALSE	1
MR-link 2	glycine	bioa_008	urate	M01604	-0.0756738	0.0390688	0.0527529	FALSE	FALSE	21
MR-IVW	glycine	bioa_008	urate	M01604	-0.0985523	0.0451493	0.0290499	FALSE	FALSE	21
MR-IVW LD	glycine	bioa_008	urate	M01604	-0.0936426	0.0458705	0.0412056	FALSE	FALSE	21
MR-PCA	glycine	bioa_008	urate	M01604	-0.147031	0.0445062	0.000954467	FALSE	FALSE	21
MR-link 2	valine	met-d-Val	cytidine	GCST90200429	-0.0537621	0.0867558	0.535459	FALSE	FALSE	16
MR-IVW	valine	met-d-Val	cytidine	GCST90200429	-0.0744915	0.0879777	0.397157	FALSE	FALSE	16
MR-IVW LD	valine	met-d-Val	cytidine	GCST90200429	-0.0290499	0.0856489	0.734479	FALSE	FALSE	16
MR-PCA	valine	met-d-Val	cytidine	GCST90200429	0.0220709	0.0718234	0.758619	FALSE	FALSE	16
MR-link 2	alpha-aminoadipic acid	bioa_025	isoursodeoxycholate	GCST90199892	-0.104116	0.187638	0.578977	FALSE	FALSE	2
MR-IVW	alpha-aminoadipic acid	bioa_025	isoursodeoxycholate	GCST90199892	-0.183136	0.146049	0.209866	FALSE	FALSE	2
MR-IVW LD	alpha-aminoadipic acid	bioa_025	isoursodeoxycholate	GCST90199892	-0.183136	0.146049	0.209866	FALSE	FALSE	2
MR-PCA	alpha-aminoadipic acid	bioa_025	isoursodeoxycholate	GCST90199892	0.0150316	0.0752966	0.841768	FALSE	FALSE	2
MR-link 2	inosine	M01123	dihydroorotate	GCST90200444	-0.0449546	0.0759154	0.553739	FALSE	FALSE	1
MR-IVW	inosine	M01123	dihydroorotate	GCST90200444	-0.0839368	0.0833432	0.313876	FALSE	FALSE	1
MR-IVW LD	inosine	M01123	dihydroorotate	GCST90200444	-0.0839368	0.0833432	0.313876	FALSE	FALSE	1
MR-PCA	inosine	M01123	dihydroorotate	GCST90200444	-0.0415082	0.0682916	0.543314	FALSE	FALSE	1
MR-link 2	betaine	M03141	glycerol 3-phosphate	GCST90199638	-0.101195	0.0742404	0.17286	FALSE	FALSE	3
MR-IVW	betaine	M03141	glycerol 3-phosphate	GCST90199638	-0.119927	0.0777928	0.123167	FALSE	FALSE	3
MR-IVW LD	betaine	M03141	glycerol 3-phosphate	GCST90199638	-0.139402	0.0675266	0.0389801	FALSE	FALSE	3
MR-PCA	betaine	M03141	glycerol 3-phosphate	GCST90199638	-0.0704981	0.0581276	0.2252	FALSE	FALSE	3
MR-link 2	asparagine	bioa_003	1-methylxanthine	GCST90199763	0.154459	0.0769213	0.0446424	FALSE	FALSE	6
MR-IVW	asparagine	bioa_003	1-methylxanthine	GCST90199763	0.264996	0.0845707	0.00172779	FALSE	FALSE	6
MR-IVW LD	asparagine	bioa_003	1-methylxanthine	GCST90199763	0.265657	0.0863068	0.00208355	FALSE	FALSE	6
MR-PCA	asparagine	bioa_003	1-methylxanthine	GCST90199763	0.229417	0.0794168	0.00386745	FALSE	FALSE	6
MR-link 2	flavin adenine dinucleotide (fad)	GCST90200376	phosphate	M11438	-0.0209329	0.0450673	0.642303	FALSE	FALSE	1
MR-IVW	flavin adenine dinucleotide (fad)	GCST90200376	phosphate	M11438	0.0149481	0.0469796	0.750347	FALSE	FALSE	1
MR-IVW LD	flavin adenine dinucleotide (fad)	GCST90200376	phosphate	M11438	0.0149481	0.0469796	0.750347	FALSE	FALSE	1
MR-PCA	flavin adenine dinucleotide (fad)	GCST90200376	phosphate	M11438	0.00436477	0.0465034	0.925221	FALSE	FALSE	1
MR-link 2	arginine	GCST90200372	2-hydroxyphenylacetate	GCST90200369	0.0294339	0.0966168	0.760636	FALSE	FALSE	2
MR-IVW	arginine	GCST90200372	2-hydroxyphenylacetate	GCST90200369	0.0379464	0.0765722	0.620202	FALSE	FALSE	2
MR-IVW LD	arginine	GCST90200372	2-hydroxyphenylacetate	GCST90200369	0.0377677	0.0776063	0.626502	FALSE	FALSE	2
MR-PCA	arginine	GCST90200372	2-hydroxyphenylacetate	GCST90200369	0.0350815	0.0761524	0.645032	FALSE	FALSE	2
MR-link 2	3-(4-hydroxyphenyl)lactate	M32197	docosahexaenoate (dha; 22:6n3)	M19323	-0.00763115	0.210942	0.971142	FALSE	FALSE	1
MR-IVW	3-(4-hydroxyphenyl)lactate	M32197	docosahexaenoate (dha; 22:6n3)	M19323	0.0126966	0.143894	0.92969	FALSE	FALSE	1
MR-IVW LD	3-(4-hydroxyphenyl)lactate	M32197	docosahexaenoate (dha; 22:6n3)	M19323	0.0126966	0.143894	0.92969	FALSE	FALSE	1
MR-PCA	3-(4-hydroxyphenyl)lactate	M32197	docosahexaenoate (dha; 22:6n3)	M19323	0.00384493	0.134864	0.977256	FALSE	FALSE	1
MR-link 2	citrate	met-d-Citrate	alpha-ketoglutarate	GCST90200455	0.11914	0.0510272	0.019552	FALSE	FALSE	29
MR-IVW	citrate	met-d-Citrate	alpha-ketoglutarate	GCST90200455	0.0457642	0.0546954	0.402755	FALSE	FALSE	29
MR-IVW LD	citrate	met-d-Citrate	alpha-ketoglutarate	GCST90200455	0.0382575	0.052575	0.466813	FALSE	FALSE	29
MR-PCA	citrate	met-d-Citrate	alpha-ketoglutarate	GCST90200455	0.0486162	0.0465881	0.296702	FALSE	FALSE	29
MR-link 2	3-methyl-2-oxobutyrate	GCST90199677	acetone	met-d-Acetone	-0.0353891	0.0271224	0.191964	FALSE	FALSE	1
MR-IVW	3-methyl-2-oxobutyrate	GCST90199677	acetone	met-d-Acetone	-0.044696	0.032825	0.173309	FALSE	FALSE	1
MR-IVW LD	3-methyl-2-oxobutyrate	GCST90199677	acetone	met-d-Acetone	-0.044696	0.032825	0.173309	FALSE	FALSE	1
MR-PCA	3-methyl-2-oxobutyrate	GCST90199677	acetone	met-d-Acetone	-0.0168568	0.0236707	0.47638	FALSE	FALSE	1
MR-link 2	alpha-aminoadipic acid	bioa_025	ornithine	GCST90200404	0.0241259	0.163559	0.882733	FALSE	FALSE	2
MR-IVW	alpha-aminoadipic acid	bioa_025	ornithine	GCST90200404	0.0501724	0.145869	0.730879	FALSE	FALSE	2
MR-IVW LD	alpha-aminoadipic acid	bioa_025	ornithine	GCST90200404	0.0501724	0.145869	0.730879	FALSE	FALSE	2
MR-PCA	alpha-aminoadipic acid	bioa_025	ornithine	GCST90200404	0.00768572	0.0752016	0.918597	FALSE	FALSE	2
MR-link 2	citrate	M01564	threonine	bioa_019	0.0210712	0.0360929	0.559352	FALSE	FALSE	4
MR-IVW	citrate	M01564	threonine	bioa_019	0.0188299	0.0363267	0.604215	FALSE	FALSE	4
MR-IVW LD	citrate	M01564	threonine	bioa_019	0.0195961	0.0366209	0.592576	FALSE	FALSE	4
MR-PCA	citrate	M01564	threonine	bioa_019	0.0164924	0.0300355	0.582939	FALSE	FALSE	4
MR-link 2	serine	M32315	xanthine	M03147	0.0702779	0.068404	0.304235	FALSE	FALSE	3
MR-IVW	serine	M32315	xanthine	M03147	0.00971405	0.0712051	0.891486	FALSE	FALSE	3
MR-IVW LD	serine	M32315	xanthine	M03147	0.00971405	0.0712051	0.891486	FALSE	FALSE	3
MR-PCA	serine	M32315	xanthine	M03147	0.0502975	0.0653657	0.441609	FALSE	FALSE	3
MR-link 2	sphingosine	GCST90200385	citrulline	GCST90200403	-0.103718	0.168657	0.538579	FALSE	FALSE	1
MR-IVW	sphingosine	GCST90200385	citrulline	GCST90200403	-0.166554	0.144642	0.249532	FALSE	FALSE	1
MR-IVW LD	sphingosine	GCST90200385	citrulline	GCST90200403	-0.166554	0.144642	0.249532	FALSE	FALSE	1
MR-PCA	sphingosine	GCST90200385	citrulline	GCST90200403	-0.0533327	0.087475	0.542067	FALSE	FALSE	1
MR-link 2	phenylalanine	GCST90200396	spermidine	bioa_033	-0.0681848	0.0719744	0.343461	FALSE	FALSE	1
MR-IVW	phenylalanine	GCST90200396	spermidine	bioa_033	-0.055024	0.0721929	0.445953	FALSE	FALSE	1
MR-IVW LD	phenylalanine	GCST90200396	spermidine	bioa_033	-0.0539733	0.0702705	0.44244	FALSE	FALSE	1
MR-PCA	phenylalanine	GCST90200396	spermidine	bioa_033	-0.0401502	0.0641106	0.531142	FALSE	FALSE	1
MR-link 2	pantothenate	GCST90200279	4-acetamidobutanoate	GCST90200311	0.538295	0.18184	0.00307381	FALSE	FALSE	1
MR-IVW	pantothenate	GCST90200279	4-acetamidobutanoate	GCST90200311	0.361745	0.171488	0.0349064	FALSE	FALSE	1
MR-IVW LD	pantothenate	GCST90200279	4-acetamidobutanoate	GCST90200311	0.361745	0.171488	0.0349064	FALSE	FALSE	1
MR-PCA	pantothenate	GCST90200279	4-acetamidobutanoate	GCST90200311	0.288431	0.106768	0.00690338	FALSE	FALSE	1
MR-link 2	hypoxanthine	M03127	valine	M01649	-0.0769772	0.137004	0.574212	FALSE	FALSE	1
MR-IVW	hypoxanthine	M03127	valine	M01649	-0.0905666	0.120755	0.453255	FALSE	FALSE	1
MR-IVW LD	hypoxanthine	M03127	valine	M01649	-0.0905666	0.120755	0.453255	FALSE	FALSE	1
MR-PCA	hypoxanthine	M03127	valine	M01649	-0.0846602	0.112952	0.453543	FALSE	FALSE	1
MR-link 2	leucine	M00060	glycerol 3-phosphate	GCST90199638	-0.0830598	0.0914989	0.364	FALSE	FALSE	2
MR-IVW	leucine	M00060	glycerol 3-phosphate	GCST90199638	-0.0735252	0.0991157	0.458201	FALSE	FALSE	2
MR-IVW LD	leucine	M00060	glycerol 3-phosphate	GCST90199638	-0.0735252	0.0991157	0.458201	FALSE	FALSE	2
MR-PCA	leucine	M00060	glycerol 3-phosphate	GCST90199638	-0.0780666	0.0913133	0.392589	FALSE	FALSE	2
MR-link 2	citrate	GCST90200304	dehydroepiandrosterone sulfate (dhea-s)	M32425	0.117045	0.0655913	0.0743479	FALSE	FALSE	3
MR-IVW	citrate	GCST90200304	dehydroepiandrosterone sulfate (dhea-s)	M32425	0.0206367	0.0744249	0.781563	FALSE	FALSE	3
MR-IVW LD	citrate	GCST90200304	dehydroepiandrosterone sulfate (dhea-s)	M32425	0.0192958	0.0720054	0.788717	FALSE	FALSE	3
MR-PCA	citrate	GCST90200304	dehydroepiandrosterone sulfate (dhea-s)	M32425	0.0594872	0.0559172	0.287399	FALSE	FALSE	3
MR-link 2	3-methyl-2-oxovalerate	M15676	sarcosine	bioa_031	-0.134434	0.0575338	0.0194594	FALSE	FALSE	2
MR-IVW	3-methyl-2-oxovalerate	M15676	sarcosine	bioa_031	-0.14075	0.0561223	0.0121443	FALSE	FALSE	2
MR-IVW LD	3-methyl-2-oxovalerate	M15676	sarcosine	bioa_031	-0.14075	0.0561223	0.0121443	FALSE	FALSE	2
MR-PCA	3-methyl-2-oxovalerate	M15676	sarcosine	bioa_031	-0.0967934	0.0580435	0.0953948	FALSE	FALSE	2
MR-link 2	acetoacetate	met-d-Acetoacetate	beta-citrylglutamate	GCST90199911	0.390088	0.250951	0.120079	FALSE	FALSE	5
MR-IVW	acetoacetate	met-d-Acetoacetate	beta-citrylglutamate	GCST90199911	0.267849	0.202372	0.185654	FALSE	FALSE	5
MR-IVW LD	acetoacetate	met-d-Acetoacetate	beta-citrylglutamate	GCST90199911	0.267849	0.202372	0.185654	FALSE	FALSE	5
MR-PCA	acetoacetate	met-d-Acetoacetate	beta-citrylglutamate	GCST90199911	0.0783899	0.147831	0.595927	FALSE	FALSE	5
MR-link 2	glycerophosphoethanolamine	GCST90199808	aspartate	bioa_004	0.00776846	0.0589653	0.895185	FALSE	FALSE	2
MR-IVW	glycerophosphoethanolamine	GCST90199808	aspartate	bioa_004	0.0954284	0.0527082	0.0702176	FALSE	FALSE	2
MR-IVW LD	glycerophosphoethanolamine	GCST90199808	aspartate	bioa_004	0.0954284	0.0527082	0.0702176	FALSE	FALSE	2
MR-PCA	glycerophosphoethanolamine	GCST90199808	aspartate	bioa_004	0.0406756	0.0481237	0.397982	FALSE	FALSE	2
MR-link 2	sulfate*	GCST90199896	alanine	met-d-Ala	-0.0379194	0.0487149	0.436336	FALSE	FALSE	1
MR-IVW	sulfate*	GCST90199896	alanine	met-d-Ala	-0.072215	0.0461075	0.117294	FALSE	FALSE	1
MR-IVW LD	sulfate*	GCST90199896	alanine	met-d-Ala	-0.072215	0.0461075	0.117294	FALSE	FALSE	1
MR-PCA	sulfate*	GCST90199896	alanine	met-d-Ala	-0.0243914	0.0283282	0.389223	FALSE	FALSE	1
MR-link 2	4-acetamidobutanoate	GCST90200311	isoursodeoxycholate	GCST90199892	-0.0645905	0.059056	0.27408	FALSE	FALSE	2
MR-IVW	4-acetamidobutanoate	GCST90200311	isoursodeoxycholate	GCST90199892	-0.0974773	0.0569079	0.0867315	FALSE	FALSE	2
MR-IVW LD	4-acetamidobutanoate	GCST90200311	isoursodeoxycholate	GCST90199892	-0.0974773	0.0569079	0.0867315	FALSE	FALSE	2
MR-PCA	4-acetamidobutanoate	GCST90200311	isoursodeoxycholate	GCST90199892	-0.0602618	0.0516107	0.242959	FALSE	FALSE	2
MR-link 2	glutamine	M00053	serotonin (5ht)	M02342	0.118946	0.149823	0.427247	FALSE	FALSE	1
MR-IVW	glutamine	M00053	serotonin (5ht)	M02342	0.0619722	0.132028	0.638792	FALSE	FALSE	1
MR-IVW LD	glutamine	M00053	serotonin (5ht)	M02342	0.0619722	0.132028	0.638792	FALSE	FALSE	1
MR-PCA	glutamine	M00053	serotonin (5ht)	M02342	0.162662	0.124113	0.189993	FALSE	FALSE	1
MR-link 2	inositol 1-phosphate (i1p)	M01481	sarcosine	GCST90200291	-0.01257	0.0480726	0.793722	FALSE	FALSE	5
MR-IVW	inositol 1-phosphate (i1p)	M01481	sarcosine	GCST90200291	0.00884916	0.0327191	0.786807	FALSE	FALSE	6
MR-IVW LD	inositol 1-phosphate (i1p)	M01481	sarcosine	GCST90200291	0.00884916	0.0327191	0.786807	FALSE	FALSE	6
MR-PCA	inositol 1-phosphate (i1p)	M01481	sarcosine	GCST90200291	0.00106662	0.0265773	0.967987	FALSE	FALSE	6
MR-link 2	acetylphosphate	M15488	alpha-tocopherol	GCST90200302	0.397378	0.143173	0.00551166	FALSE	FALSE	2
MR-IVW	acetylphosphate	M15488	alpha-tocopherol	GCST90200302	0.20235	0.118446	0.0875668	FALSE	FALSE	2
MR-IVW LD	acetylphosphate	M15488	alpha-tocopherol	GCST90200302	0.20235	0.118446	0.0875668	FALSE	FALSE	2
MR-PCA	acetylphosphate	M15488	alpha-tocopherol	GCST90200302	0.27865	0.113149	0.0137906	FALSE	FALSE	2
MR-link 2	thyroxine	GCST90200293	citrate	M01564	-0.0872923	0.226508	0.699953	FALSE	FALSE	1
MR-IVW	thyroxine	GCST90200293	citrate	M01564	-0.0776833	0.174787	0.656721	FALSE	FALSE	1
MR-IVW LD	thyroxine	GCST90200293	citrate	M01564	-0.0776833	0.174787	0.656721	FALSE	FALSE	1
MR-PCA	thyroxine	GCST90200293	citrate	M01564	-0.0848749	0.158426	0.592139	FALSE	FALSE	1
MR-link 2	n-formylanthranilic acid	GCST90199960	sulfate*	GCST90199896	0.106323	0.0306135	0.00051451	FALSE	FALSE	2
MR-IVW	n-formylanthranilic acid	GCST90199960	sulfate*	GCST90199896	-0.0107222	0.0299382	0.720234	FALSE	FALSE	2
MR-IVW LD	n-formylanthranilic acid	GCST90199960	sulfate*	GCST90199896	-0.0107222	0.0299382	0.720234	FALSE	FALSE	2
MR-PCA	n-formylanthranilic acid	GCST90199960	sulfate*	GCST90199896	-0.00811995	0.0298863	0.785856	FALSE	FALSE	2
MR-link 2	3-aminoisobutyrate	GCST90200310	eicosapentaenoate (epa; 20:5n3)	GCST90200349	-0.0227506	0.0219475	0.299925	FALSE	FALSE	4
MR-IVW	3-aminoisobutyrate	GCST90200310	eicosapentaenoate (epa; 20:5n3)	GCST90200349	-0.0514231	0.0225584	0.022634	FALSE	FALSE	4
MR-IVW LD	3-aminoisobutyrate	GCST90200310	eicosapentaenoate (epa; 20:5n3)	GCST90200349	-0.0506194	0.0234864	0.031141	FALSE	FALSE	4
MR-PCA	3-aminoisobutyrate	GCST90200310	eicosapentaenoate (epa; 20:5n3)	GCST90200349	-0.0253619	0.0235292	0.281083	FALSE	FALSE	4
MR-link 2	phenylalanine	met-d-Phe	3-ureidopropionate	GCST90200283	0.0218411	0.0788927	0.781898	FALSE	FALSE	10
MR-IVW	phenylalanine	met-d-Phe	3-ureidopropionate	GCST90200283	-0.111478	0.0987171	0.258787	FALSE	FALSE	10
MR-IVW LD	phenylalanine	met-d-Phe	3-ureidopropionate	GCST90200283	-0.124937	0.0996471	0.209918	FALSE	FALSE	10
MR-PCA	phenylalanine	met-d-Phe	3-ureidopropionate	GCST90200283	0.0598361	0.0883752	0.498362	FALSE	FALSE	10
MR-link 2	glycine	GCST90200707	creatinine	bioa_026	0.0938334	0.0134379	2.89432e-12	TRUE	FALSE	4
MR-IVW	glycine	GCST90200707	creatinine	bioa_026	0.0886487	0.0109101	4.45994e-16	TRUE	FALSE	4
MR-IVW LD	glycine	GCST90200707	creatinine	bioa_026	0.0888868	0.0113147	3.9698e-15	TRUE	FALSE	4
MR-PCA	glycine	GCST90200707	creatinine	bioa_026	0.0864343	0.0100191	6.30005e-18	TRUE	FALSE	4
MR-link 2	4-acetamidobutanoate	GCST90200311	ornithine	GCST90200404	0.00199654	0.0581134	0.972593	FALSE	FALSE	2
MR-IVW	4-acetamidobutanoate	GCST90200311	ornithine	GCST90200404	0.0385579	0.056843	0.497567	FALSE	FALSE	2
MR-IVW LD	4-acetamidobutanoate	GCST90200311	ornithine	GCST90200404	0.0385579	0.056843	0.497567	FALSE	FALSE	2
MR-PCA	4-acetamidobutanoate	GCST90200311	ornithine	GCST90200404	0.016488	0.0515519	0.749095	FALSE	FALSE	2
MR-link 2	guanidinoacetate	GCST90200384	orotate	GCST90200392	0.134166	0.0728989	0.0657035	FALSE	FALSE	5
MR-IVW	guanidinoacetate	GCST90200384	orotate	GCST90200392	0.0373277	0.0630755	0.553989	FALSE	FALSE	5
MR-IVW LD	guanidinoacetate	GCST90200384	orotate	GCST90200392	0.0373277	0.0630755	0.553989	FALSE	FALSE	5
MR-PCA	guanidinoacetate	GCST90200384	orotate	GCST90200392	0.0780381	0.0431802	0.0707205	FALSE	FALSE	5
MR-link 2	leucine	M00060	acetoacetate	GCST90200318	0.227675	0.100811	0.0239193	FALSE	FALSE	2
MR-IVW	leucine	M00060	acetoacetate	GCST90200318	0.22527	0.108176	0.0373017	FALSE	FALSE	2
MR-IVW LD	leucine	M00060	acetoacetate	GCST90200318	0.22527	0.108176	0.0373017	FALSE	FALSE	2
MR-PCA	leucine	M00060	acetoacetate	GCST90200318	0.149047	0.099644	0.134708	FALSE	FALSE	2
MR-link 2	dihydroorotate	GCST90200444	alpha-ketoglutarate	GCST90200455	0.043451	0.0404664	0.282932	FALSE	FALSE	5
MR-IVW	dihydroorotate	GCST90200444	alpha-ketoglutarate	GCST90200455	0.022563	0.0378572	0.551173	FALSE	FALSE	5
MR-IVW LD	dihydroorotate	GCST90200444	alpha-ketoglutarate	GCST90200455	0.0249991	0.0402642	0.534681	FALSE	FALSE	5
MR-PCA	dihydroorotate	GCST90200444	alpha-ketoglutarate	GCST90200455	0.0120782	0.0347818	0.728399	FALSE	FALSE	5
MR-link 2	leucine	met-d-Leu	urate	M01604	0.204103	0.115935	0.0783229	FALSE	FALSE	12
MR-IVW	leucine	met-d-Leu	urate	M01604	0.193588	0.110425	0.0795825	FALSE	FALSE	12
MR-IVW LD	leucine	met-d-Leu	urate	M01604	0.187496	0.109399	0.0865511	FALSE	FALSE	12
MR-PCA	leucine	met-d-Leu	urate	M01604	0.0790968	0.106884	0.459284	FALSE	FALSE	12
MR-link 2	4-acetamidobutanoate	M01558	sphingosine	GCST90200385	-0.0449786	0.0542195	0.406784	FALSE	FALSE	2
MR-IVW	4-acetamidobutanoate	M01558	sphingosine	GCST90200385	-0.042055	0.0594983	0.479673	FALSE	FALSE	2
MR-IVW LD	4-acetamidobutanoate	M01558	sphingosine	GCST90200385	-0.0454807	0.0611162	0.456775	FALSE	FALSE	2
MR-PCA	4-acetamidobutanoate	M01558	sphingosine	GCST90200385	-0.0810325	0.048709	0.096191	FALSE	FALSE	2
MR-link 2	hypotaurine	GCST90200379	alpha-ketobutyrate	GCST90200438	0.00156426	0.096257	0.987034	FALSE	FALSE	3
MR-IVW	hypotaurine	GCST90200379	alpha-ketobutyrate	GCST90200438	-0.132927	0.0897164	0.138437	FALSE	FALSE	3
MR-IVW LD	hypotaurine	GCST90200379	alpha-ketobutyrate	GCST90200438	-0.132927	0.0897164	0.138437	FALSE	FALSE	3
MR-PCA	hypotaurine	GCST90200379	alpha-ketobutyrate	GCST90200438	0.0286453	0.0614747	0.641238	FALSE	FALSE	3
MR-link 2	alpha-aminoadipic acid	bioa_025	4-hydroxy-2-oxoglutaric acid	GCST90199897	0.0113131	0.183219	0.950765	FALSE	FALSE	2
MR-IVW	alpha-aminoadipic acid	bioa_025	4-hydroxy-2-oxoglutaric acid	GCST90199897	0.0426008	0.148933	0.774847	FALSE	FALSE	2
MR-IVW LD	alpha-aminoadipic acid	bioa_025	4-hydroxy-2-oxoglutaric acid	GCST90199897	0.0426008	0.148933	0.774847	FALSE	FALSE	2
MR-PCA	alpha-aminoadipic acid	bioa_025	4-hydroxy-2-oxoglutaric acid	GCST90199897	0.00561692	0.0767788	0.941681	FALSE	FALSE	2
MR-link 2	alanine	met-d-Ala	phosphate	M11438	0.0248659	0.0902887	0.783006	FALSE	FALSE	22
MR-IVW	alanine	met-d-Ala	phosphate	M11438	-0.0215624	0.0921869	0.815064	FALSE	FALSE	22
MR-IVW LD	alanine	met-d-Ala	phosphate	M11438	-0.00493226	0.0902628	0.956423	FALSE	FALSE	22
MR-PCA	alanine	met-d-Ala	phosphate	M11438	0.0351877	0.0838832	0.674862	FALSE	FALSE	22
MR-link 2	caffeine	GCST90200436	2-hydroxyglutarate	GCST90199865	0.625538	0.187136	0.000829703	FALSE	FALSE	2
MR-IVW	caffeine	GCST90200436	2-hydroxyglutarate	GCST90199865	0.113379	0.127522	0.373951	FALSE	FALSE	2
MR-IVW LD	caffeine	GCST90200436	2-hydroxyglutarate	GCST90199865	0.113379	0.127522	0.373951	FALSE	FALSE	2
MR-PCA	caffeine	GCST90200436	2-hydroxyglutarate	GCST90199865	0.257667	0.0858697	0.00269383	FALSE	FALSE	2
MR-link 2	histidine	met-d-His	4-hydroxy-2-oxoglutaric acid	GCST90199897	0.0321314	0.0811534	0.692154	FALSE	FALSE	14
MR-IVW	histidine	met-d-His	4-hydroxy-2-oxoglutaric acid	GCST90199897	0.0211691	0.0925778	0.819131	FALSE	FALSE	14
MR-IVW LD	histidine	met-d-His	4-hydroxy-2-oxoglutaric acid	GCST90199897	0.0207546	0.0901515	0.817922	FALSE	FALSE	14
MR-PCA	histidine	met-d-His	4-hydroxy-2-oxoglutaric acid	GCST90199897	-0.0429534	0.0713015	0.546895	FALSE	FALSE	14
MR-link 2	inosine	M01123	alpha-ketoglutaramate*	GCST90199885	0.0450354	0.0811447	0.578894	FALSE	FALSE	1
MR-IVW	inosine	M01123	alpha-ketoglutaramate*	GCST90199885	0.0363814	0.0832712	0.662182	FALSE	FALSE	1
MR-IVW LD	inosine	M01123	alpha-ketoglutaramate*	GCST90199885	0.0363814	0.0832712	0.662182	FALSE	FALSE	1
MR-PCA	inosine	M01123	alpha-ketoglutaramate*	GCST90199885	0.082061	0.068228	0.229074	FALSE	FALSE	1
MR-link 2	urate	GCST90200307	arginine	GCST90200372	-0.00508114	0.0536068	0.924485	FALSE	FALSE	4
MR-IVW	urate	GCST90200307	arginine	GCST90200372	0.0450698	0.0488935	0.356635	FALSE	FALSE	5
MR-IVW LD	urate	GCST90200307	arginine	GCST90200372	0.0450698	0.0488935	0.356635	FALSE	FALSE	5
MR-PCA	urate	GCST90200307	arginine	GCST90200372	0.0256385	0.0424307	0.545682	FALSE	FALSE	5
MR-link 2	3-methyl-2-oxobutyrate	GCST90199677	leucine	GCST90200389	0.455626	0.0983636	3.62049e-06	FALSE	FALSE	1
MR-IVW	3-methyl-2-oxobutyrate	GCST90199677	leucine	GCST90200389	0.358427	0.122516	0.00343847	FALSE	FALSE	1
MR-IVW LD	3-methyl-2-oxobutyrate	GCST90199677	leucine	GCST90200389	0.358427	0.122516	0.00343847	FALSE	FALSE	1
MR-PCA	3-methyl-2-oxobutyrate	GCST90199677	leucine	GCST90200389	0.389951	0.0883406	1.01395e-05	FALSE	FALSE	1
MR-link 2	docosahexaenoate (dha; 22:6n3)	GCST90199651	lactate	M00527	0.0443332	0.192195	0.817573	FALSE	FALSE	1
MR-IVW	docosahexaenoate (dha; 22:6n3)	GCST90199651	lactate	M00527	-0.0320987	0.192592	0.867632	FALSE	FALSE	1
MR-IVW LD	docosahexaenoate (dha; 22:6n3)	GCST90199651	lactate	M00527	-0.0320987	0.192592	0.867632	FALSE	FALSE	1
MR-PCA	docosahexaenoate (dha; 22:6n3)	GCST90199651	lactate	M00527	0.0696252	0.142133	0.624233	FALSE	FALSE	1
MR-link 2	tryptophan	GCST90200441	3-(4-hydroxyphenyl)lactate	GCST90200371	0.758157	0.131966	9.18702e-09	TRUE	FALSE	2
MR-IVW	tryptophan	GCST90200441	3-(4-hydroxyphenyl)lactate	GCST90200371	0.599528	0.114564	1.66659e-07	TRUE	FALSE	2
MR-IVW LD	tryptophan	GCST90200441	3-(4-hydroxyphenyl)lactate	GCST90200371	0.599528	0.114564	1.66659e-07	TRUE	FALSE	2
MR-PCA	tryptophan	GCST90200441	3-(4-hydroxyphenyl)lactate	GCST90200371	0.266496	0.0663601	5.92189e-05	FALSE	FALSE	2
MR-link 2	asparagine	GCST90200452	n-formylanthranilic acid	GCST90199960	0.0344123	0.0361002	0.340466	FALSE	FALSE	4
MR-IVW	asparagine	GCST90200452	n-formylanthranilic acid	GCST90199960	-0.0266076	0.0351214	0.448697	FALSE	FALSE	4
MR-IVW LD	asparagine	GCST90200452	n-formylanthranilic acid	GCST90199960	-0.0249398	0.0355326	0.48275	FALSE	FALSE	4
MR-PCA	asparagine	GCST90200452	n-formylanthranilic acid	GCST90199960	0.00244881	0.0339851	0.942558	FALSE	FALSE	4
MR-link 2	3-(4-hydroxyphenyl)lactate	M32197	urate	GCST90200307	-0.0960456	0.198184	0.62794	FALSE	FALSE	1
MR-IVW	3-(4-hydroxyphenyl)lactate	M32197	urate	GCST90200307	-0.0779955	0.135876	0.565956	FALSE	FALSE	1
MR-IVW LD	3-(4-hydroxyphenyl)lactate	M32197	urate	GCST90200307	-0.0779955	0.135876	0.565956	FALSE	FALSE	1
MR-PCA	3-(4-hydroxyphenyl)lactate	M32197	urate	GCST90200307	-0.0815046	0.13611	0.549296	FALSE	FALSE	1
MR-link 2	cholesterol	M00063	pyruvate	M00599	0.0866262	0.259842	0.738847	FALSE	FALSE	1
MR-IVW	cholesterol	M00063	pyruvate	M00599	0.299187	0.168508	0.0758137	FALSE	FALSE	1
MR-IVW LD	cholesterol	M00063	pyruvate	M00599	0.299187	0.168508	0.0758137	FALSE	FALSE	1
MR-PCA	cholesterol	M00063	pyruvate	M00599	0.206435	0.15392	0.179861	FALSE	FALSE	1
MR-link 2	myo-inositol	GCST90200401	pantothenate	M01508	0.19585	0.159431	0.219285	FALSE	FALSE	1
MR-IVW	myo-inositol	GCST90200401	pantothenate	M01508	0.168343	0.179088	0.347218	FALSE	FALSE	1
MR-IVW LD	myo-inositol	GCST90200401	pantothenate	M01508	0.168343	0.179088	0.347218	FALSE	FALSE	1
MR-PCA	myo-inositol	GCST90200401	pantothenate	M01508	0.091493	0.14861	0.53812	FALSE	FALSE	1
MR-link 2	uridine	GCST90200407	beta-alanine	GCST90200361	-0.145908	0.0989603	0.140372	FALSE	FALSE	3
MR-IVW	uridine	GCST90200407	beta-alanine	GCST90200361	-0.146325	0.0810649	0.0710694	FALSE	FALSE	3
MR-IVW LD	uridine	GCST90200407	beta-alanine	GCST90200361	-0.146325	0.0810649	0.0710694	FALSE	FALSE	3
MR-PCA	uridine	GCST90200407	beta-alanine	GCST90200361	-0.0554292	0.0578928	0.338342	FALSE	FALSE	3
MR-link 2	cytidine	GCST90200429	beta-citrylglutamate	GCST90199911	0.148108	0.150115	0.323823	FALSE	FALSE	1
MR-IVW	cytidine	GCST90200429	beta-citrylglutamate	GCST90199911	0.241613	0.145145	0.0959852	FALSE	FALSE	1
MR-IVW LD	cytidine	GCST90200429	beta-citrylglutamate	GCST90199911	0.241613	0.145145	0.0959852	FALSE	FALSE	1
MR-PCA	cytidine	GCST90200429	beta-citrylglutamate	GCST90199911	0.0458717	0.0888424	0.605626	FALSE	FALSE	1
MR-link 2	glutamine	bioa_006	taurochenodeoxycholate	M18494	-0.00159578	0.0838832	0.984822	FALSE	FALSE	15
MR-IVW	glutamine	bioa_006	taurochenodeoxycholate	M18494	0.00928998	0.0835172	0.91143	FALSE	FALSE	15
MR-IVW LD	glutamine	bioa_006	taurochenodeoxycholate	M18494	0.00928998	0.0835172	0.91143	FALSE	FALSE	15
MR-PCA	glutamine	bioa_006	taurochenodeoxycholate	M18494	-0.00254374	0.0790791	0.974339	FALSE	FALSE	15
MR-link 2	n-formylanthranilic acid	GCST90199960	glucose	M20489	0.0582669	0.0457302	0.202611	FALSE	FALSE	2
MR-IVW	n-formylanthranilic acid	GCST90199960	glucose	M20489	0.0652068	0.0515949	0.206294	FALSE	FALSE	2
MR-IVW LD	n-formylanthranilic acid	GCST90199960	glucose	M20489	0.0666868	0.053469	0.212322	FALSE	FALSE	2
MR-PCA	n-formylanthranilic acid	GCST90199960	glucose	M20489	0.0635512	0.047621	0.182033	FALSE	FALSE	2
MR-link 2	alanine	met-d-Ala	urate	GCST90200307	0.132834	0.0861283	0.123006	FALSE	FALSE	29
MR-IVW	alanine	met-d-Ala	urate	GCST90200307	0.144665	0.079416	0.0685136	FALSE	FALSE	29
MR-IVW LD	alanine	met-d-Ala	urate	GCST90200307	0.119242	0.0788079	0.130263	FALSE	FALSE	29
MR-PCA	alanine	met-d-Ala	urate	GCST90200307	0.10394	0.0622351	0.0948973	FALSE	FALSE	29
MR-link 2	4-acetamidobutanoate	GCST90200311	3-hydroxybutyrate (bhba)	M00542	0.0381119	0.0774551	0.622683	FALSE	FALSE	1
MR-IVW	4-acetamidobutanoate	GCST90200311	3-hydroxybutyrate (bhba)	M00542	0.142792	0.0915504	0.118828	FALSE	FALSE	1
MR-IVW LD	4-acetamidobutanoate	GCST90200311	3-hydroxybutyrate (bhba)	M00542	0.147621	0.0709398	0.0374405	FALSE	FALSE	1
MR-PCA	4-acetamidobutanoate	GCST90200311	3-hydroxybutyrate (bhba)	M00542	0.0744057	0.0697982	0.286419	FALSE	FALSE	1
MR-link 2	5-oxoproline	M01494	tryptophan	bioa_020	0.00417306	0.0219589	0.849278	FALSE	FALSE	1
MR-IVW	5-oxoproline	M01494	tryptophan	bioa_020	-0.011464	0.0247602	0.643364	FALSE	FALSE	1
MR-IVW LD	5-oxoproline	M01494	tryptophan	bioa_020	-0.011464	0.0247602	0.643364	FALSE	FALSE	1
MR-PCA	5-oxoproline	M01494	tryptophan	bioa_020	-0.012902	0.0238059	0.587842	FALSE	FALSE	1
MR-link 2	asparagine	bioa_003	n-acetyl-aspartyl-glutamate (naag)	GCST90200684	0.0860862	0.0756867	0.25537	FALSE	FALSE	6
MR-IVW	asparagine	bioa_003	n-acetyl-aspartyl-glutamate (naag)	GCST90200684	0.0942899	0.0859597	0.272682	FALSE	FALSE	6
MR-IVW LD	asparagine	bioa_003	n-acetyl-aspartyl-glutamate (naag)	GCST90200684	0.097999	0.0877243	0.263941	FALSE	FALSE	6
MR-PCA	asparagine	bioa_003	n-acetyl-aspartyl-glutamate (naag)	GCST90200684	0.0675248	0.0807146	0.402825	FALSE	FALSE	6
MR-link 2	creatinine	GCST90200366	tyrosine	GCST90200427	0.280205	0.278083	0.313633	FALSE	FALSE	1
MR-IVW	creatinine	GCST90200366	tyrosine	GCST90200427	-0.0788888	0.172831	0.648067	FALSE	FALSE	1
MR-IVW LD	creatinine	GCST90200366	tyrosine	GCST90200427	-0.0788888	0.172831	0.648067	FALSE	FALSE	1
MR-PCA	creatinine	GCST90200366	tyrosine	GCST90200427	0.0591557	0.102194	0.562686	FALSE	FALSE	1
MR-link 2	betaine	M03141	phenylalanine	bioa_016	0.00963146	0.0187919	0.608278	FALSE	FALSE	4
MR-IVW	betaine	M03141	phenylalanine	bioa_016	0.00524193	0.0187262	0.779535	FALSE	FALSE	4
MR-IVW LD	betaine	M03141	phenylalanine	bioa_016	0.0062652	0.019089	0.742753	FALSE	FALSE	4
MR-PCA	betaine	M03141	phenylalanine	bioa_016	0.00582706	0.0154879	0.706743	FALSE	FALSE	4
MR-link 2	tryptophan	GCST90200441	mannose	GCST90200435	-0.0104854	0.121086	0.930994	FALSE	FALSE	2
MR-IVW	tryptophan	GCST90200441	mannose	GCST90200435	0.193812	0.114997	0.0919166	FALSE	FALSE	2
MR-IVW LD	tryptophan	GCST90200441	mannose	GCST90200435	0.193812	0.114997	0.0919166	FALSE	FALSE	2
MR-PCA	tryptophan	GCST90200441	mannose	GCST90200435	-0.021612	0.0665722	0.745453	FALSE	FALSE	2
MR-link 2	orotate	GCST90200392	phenylalanine	GCST90200396	0.021782	0.0251887	0.387173	FALSE	FALSE	2
MR-IVW	orotate	GCST90200392	phenylalanine	GCST90200396	-0.0129325	0.0283554	0.648329	FALSE	FALSE	2
MR-IVW LD	orotate	GCST90200392	phenylalanine	GCST90200396	-0.0120063	0.0262529	0.64743	FALSE	FALSE	2
MR-PCA	orotate	GCST90200392	phenylalanine	GCST90200396	-0.0161939	0.0262237	0.536886	FALSE	FALSE	2
MR-link 2	arachidonate (20:4n6)	M01110	biliverdin	GCST90200706	0.0825296	0.051507	0.10909	FALSE	FALSE	1
MR-IVW	arachidonate (20:4n6)	M01110	biliverdin	GCST90200706	0.0849328	0.0496017	0.0868418	FALSE	FALSE	1
MR-IVW LD	arachidonate (20:4n6)	M01110	biliverdin	GCST90200706	0.0849328	0.0496017	0.0868418	FALSE	FALSE	1
MR-PCA	arachidonate (20:4n6)	M01110	biliverdin	GCST90200706	0.0745586	0.0472928	0.114903	FALSE	FALSE	1
MR-link 2	glycerophosphoethanolamine	GCST90199808	methionine	M01302	-0.0196005	0.112742	0.861981	FALSE	FALSE	2
MR-IVW	glycerophosphoethanolamine	GCST90199808	methionine	M01302	-0.163678	0.107866	0.129162	FALSE	FALSE	2
MR-IVW LD	glycerophosphoethanolamine	GCST90199808	methionine	M01302	-0.163678	0.107866	0.129162	FALSE	FALSE	2
MR-PCA	glycerophosphoethanolamine	GCST90199808	methionine	M01302	-0.0827315	0.0984858	0.400889	FALSE	FALSE	2
MR-link 2	ornithine	bioa_014	adenosine 5'-diphosphate (adp)	GCST90200355	0.137964	0.143288	0.335629	FALSE	FALSE	7
MR-IVW	ornithine	bioa_014	adenosine 5'-diphosphate (adp)	GCST90200355	0.0759016	0.149091	0.610685	FALSE	FALSE	7
MR-IVW LD	ornithine	bioa_014	adenosine 5'-diphosphate (adp)	GCST90200355	0.0759016	0.149091	0.610685	FALSE	FALSE	7
MR-PCA	ornithine	bioa_014	adenosine 5'-diphosphate (adp)	GCST90200355	0.0572557	0.130681	0.661291	FALSE	FALSE	7
MR-link 2	glucose	met-d-Glucose	gluconate	GCST90200373	0.518666	0.0987907	1.51975e-07	TRUE	TRUE	22
MR-IVW	glucose	met-d-Glucose	gluconate	GCST90200373	0.385866	0.0919516	2.71185e-05	FALSE	TRUE	22
MR-IVW LD	glucose	met-d-Glucose	gluconate	GCST90200373	0.386742	0.0938574	3.78e-05	FALSE	TRUE	22
MR-PCA	glucose	met-d-Glucose	gluconate	GCST90200373	0.356999	0.073073	1.03157e-06	FALSE	TRUE	22
MR-link 2	threonine	GCST90200432	taurocholate	M18497	-0.406582	0.223206	0.0685222	FALSE	FALSE	2
MR-IVW	threonine	GCST90200432	taurocholate	M18497	0.0216524	0.177107	0.902697	FALSE	FALSE	2
MR-IVW LD	threonine	GCST90200432	taurocholate	M18497	0.0216524	0.177107	0.902697	FALSE	FALSE	2
MR-PCA	threonine	GCST90200432	taurocholate	M18497	-0.0771197	0.194458	0.691672	FALSE	FALSE	2
MR-link 2	citrulline	GCST90200403	bilirubin (z,z)	M27716	-0.139634	0.127691	0.27416	FALSE	FALSE	2
MR-IVW	citrulline	GCST90200403	bilirubin (z,z)	M27716	-0.133517	0.128465	0.298656	FALSE	FALSE	2
MR-IVW LD	citrulline	GCST90200403	bilirubin (z,z)	M27716	-0.133517	0.128465	0.298656	FALSE	FALSE	2
MR-PCA	citrulline	GCST90200403	bilirubin (z,z)	M27716	-0.0916931	0.094069	0.329688	FALSE	FALSE	2
MR-link 2	histidine	bioa_009	adenosine 5'-diphosphate (adp)	GCST90200355	0.235672	0.133822	0.0782237	FALSE	FALSE	8
MR-IVW	histidine	bioa_009	adenosine 5'-diphosphate (adp)	GCST90200355	0.103229	0.157548	0.512322	FALSE	FALSE	8
MR-IVW LD	histidine	bioa_009	adenosine 5'-diphosphate (adp)	GCST90200355	0.104235	0.159407	0.513181	FALSE	FALSE	8
MR-PCA	histidine	bioa_009	adenosine 5'-diphosphate (adp)	GCST90200355	0.0970013	0.12683	0.444384	FALSE	FALSE	8
MR-link 2	trans-urocanate	GCST90200416	serine	bioa_018	-0.00118212	0.0246844	0.961804	FALSE	FALSE	2
MR-IVW	trans-urocanate	GCST90200416	serine	bioa_018	-0.000291642	0.0338131	0.993118	FALSE	FALSE	2
MR-IVW LD	trans-urocanate	GCST90200416	serine	bioa_018	-0.000291642	0.0338131	0.993118	FALSE	FALSE	2
MR-PCA	trans-urocanate	GCST90200416	serine	bioa_018	0.00344513	0.0249896	0.890349	FALSE	FALSE	2
MR-link 2	lactate	met-d-Lactate	ornithine	GCST90200404	0.405505	0.166385	0.0148036	FALSE	FALSE	9
MR-IVW	lactate	met-d-Lactate	ornithine	GCST90200404	0.210575	0.153393	0.169819	FALSE	FALSE	9
MR-IVW LD	lactate	met-d-Lactate	ornithine	GCST90200404	0.22346	0.155156	0.149803	FALSE	FALSE	9
MR-PCA	lactate	met-d-Lactate	ornithine	GCST90200404	0.22761	0.117316	0.0523613	FALSE	FALSE	9
MR-link 2	7-methylxanthine	GCST90199754	alpha-tocopherol	GCST90200302	0.0110166	0.169144	0.948069	FALSE	FALSE	2
MR-IVW	7-methylxanthine	GCST90199754	alpha-tocopherol	GCST90200302	0.0529381	0.119611	0.658065	FALSE	FALSE	2
MR-IVW LD	7-methylxanthine	GCST90199754	alpha-tocopherol	GCST90200302	0.0529381	0.119611	0.658065	FALSE	FALSE	2
MR-PCA	7-methylxanthine	GCST90199754	alpha-tocopherol	GCST90200302	0.0287817	0.0792132	0.716347	FALSE	FALSE	2
MR-link 2	citrulline	GCST90200403	docosahexaenoate (dha; 22:6n3)	GCST90199651	0.0534612	0.107643	0.619435	FALSE	FALSE	2
MR-IVW	citrulline	GCST90200403	docosahexaenoate (dha; 22:6n3)	GCST90199651	0.065062	0.0896463	0.467984	FALSE	FALSE	2
MR-IVW LD	citrulline	GCST90200403	docosahexaenoate (dha; 22:6n3)	GCST90199651	0.0615757	0.0914737	0.500851	FALSE	FALSE	2
MR-PCA	citrulline	GCST90200403	docosahexaenoate (dha; 22:6n3)	GCST90199651	0.0759733	0.0662981	0.251822	FALSE	FALSE	2
MR-link 2	phenylalanine	met-d-Phe	histidine	met-d-His	0.144527	0.0193573	8.24909e-14	TRUE	FALSE	10
MR-IVW	phenylalanine	met-d-Phe	histidine	met-d-His	0.139477	0.0240719	6.86613e-09	TRUE	FALSE	10
MR-IVW LD	phenylalanine	met-d-Phe	histidine	met-d-His	0.139383	0.0241776	8.16744e-09	TRUE	FALSE	10
MR-PCA	phenylalanine	met-d-Phe	histidine	met-d-His	0.174637	0.0228381	2.06177e-14	TRUE	FALSE	10
MR-link 2	valine	M01649	alpha-aminoadipic acid	bioa_025	-0.0654964	0.108635	0.546574	FALSE	FALSE	1
MR-IVW	valine	M01649	alpha-aminoadipic acid	bioa_025	-0.0501579	0.106267	0.636927	FALSE	FALSE	1
MR-IVW LD	valine	M01649	alpha-aminoadipic acid	bioa_025	-0.0501579	0.106267	0.636927	FALSE	FALSE	1
MR-PCA	valine	M01649	alpha-aminoadipic acid	bioa_025	0.0451744	0.109533	0.680025	FALSE	FALSE	1
MR-link 2	tryptophan	GCST90200441	aspartate	bioa_004	0.0735265	0.111812	0.510803	FALSE	FALSE	1
MR-IVW	tryptophan	GCST90200441	aspartate	bioa_004	0.109792	0.0859763	0.201602	FALSE	FALSE	1
MR-IVW LD	tryptophan	GCST90200441	aspartate	bioa_004	0.109792	0.0859763	0.201602	FALSE	FALSE	1
MR-PCA	tryptophan	GCST90200441	aspartate	bioa_004	0.0526272	0.0618681	0.394972	FALSE	FALSE	1
MR-link 2	bilirubin (z,z)	M27716	stearoyl sphingomyelin (d18:1/18:0)	GCST90200335	-0.0298565	0.0413689	0.47047	FALSE	FALSE	1
MR-IVW	bilirubin (z,z)	M27716	stearoyl sphingomyelin (d18:1/18:0)	GCST90200335	-0.0430643	0.0365187	0.238302	FALSE	FALSE	1
MR-IVW LD	bilirubin (z,z)	M27716	stearoyl sphingomyelin (d18:1/18:0)	GCST90200335	-0.0430643	0.0365187	0.238302	FALSE	FALSE	1
MR-PCA	bilirubin (z,z)	M27716	stearoyl sphingomyelin (d18:1/18:0)	GCST90200335	-0.0305714	0.0343684	0.373723	FALSE	FALSE	1
MR-link 2	3-(4-hydroxyphenyl)lactate	GCST90200371	heme	M32593	0.00860551	0.114045	0.939851	FALSE	FALSE	2
MR-IVW	3-(4-hydroxyphenyl)lactate	GCST90200371	heme	M32593	0.0454383	0.104598	0.663991	FALSE	FALSE	2
MR-IVW LD	3-(4-hydroxyphenyl)lactate	GCST90200371	heme	M32593	0.0454383	0.104598	0.663991	FALSE	FALSE	2
MR-PCA	3-(4-hydroxyphenyl)lactate	GCST90200371	heme	M32593	0.0143456	0.101122	0.887187	FALSE	FALSE	2
MR-link 2	tyrosine	bioa_021	serine	bioa_018	0.171861	0.0426074	5.49309e-05	FALSE	FALSE	17
MR-IVW	tyrosine	bioa_021	serine	bioa_018	0.168672	0.0467533	0.000308926	FALSE	FALSE	17
MR-IVW LD	tyrosine	bioa_021	serine	bioa_018	0.156895	0.0445544	0.000429224	FALSE	FALSE	17
MR-PCA	tyrosine	bioa_021	serine	bioa_018	0.217216	0.0402851	6.96887e-08	TRUE	FALSE	17
MR-link 2	arachidonate (20:4n6)	M01110	eicosapentaenoate (epa; 20:5n3)	M18467	0.515013	0.066161	7.01327e-15	TRUE	FALSE	1
MR-IVW	arachidonate (20:4n6)	M01110	eicosapentaenoate (epa; 20:5n3)	M18467	0.502351	0.0522106	6.48014e-22	TRUE	FALSE	1
MR-IVW LD	arachidonate (20:4n6)	M01110	eicosapentaenoate (epa; 20:5n3)	M18467	0.502351	0.0522106	6.48014e-22	TRUE	FALSE	1
MR-PCA	arachidonate (20:4n6)	M01110	eicosapentaenoate (epa; 20:5n3)	M18467	0.506066	0.049406	1.27213e-24	TRUE	FALSE	1
MR-link 2	sphingosine	GCST90200385	sarcosine	GCST90200291	-0.086264	0.154798	0.577343	FALSE	FALSE	1
MR-IVW	sphingosine	GCST90200385	sarcosine	GCST90200291	0.000774029	0.144073	0.995713	FALSE	FALSE	1
MR-IVW LD	sphingosine	GCST90200385	sarcosine	GCST90200291	0.000774029	0.144073	0.995713	FALSE	FALSE	1
MR-PCA	sphingosine	GCST90200385	sarcosine	GCST90200291	0.0290791	0.0871261	0.738562	FALSE	FALSE	1
MR-link 2	tyrosine	M01299	creatinine	bioa_026	-0.0327018	0.0269814	0.225506	FALSE	FALSE	3
MR-IVW	tyrosine	M01299	creatinine	bioa_026	-0.0245678	0.0261027	0.346604	FALSE	FALSE	3
MR-IVW LD	tyrosine	M01299	creatinine	bioa_026	-0.0245678	0.0261027	0.346604	FALSE	FALSE	3
MR-PCA	tyrosine	M01299	creatinine	bioa_026	-0.0158504	0.0230619	0.491895	FALSE	FALSE	3
MR-link 2	creatine	M27718	adenosine 5'-monophosphate (amp)	GCST90200356	-0.106281	0.0824691	0.197491	FALSE	FALSE	1
MR-IVW	creatine	M27718	adenosine 5'-monophosphate (amp)	GCST90200356	-0.186439	0.112531	0.0975637	FALSE	FALSE	1
MR-IVW LD	creatine	M27718	adenosine 5'-monophosphate (amp)	GCST90200356	-0.186439	0.112531	0.0975637	FALSE	FALSE	1
MR-PCA	creatine	M27718	adenosine 5'-monophosphate (amp)	GCST90200356	-0.0895162	0.0848436	0.291392	FALSE	FALSE	1
MR-link 2	4-methyl-2-oxopentanoate	GCST90199655	4-acetamidobutanoate	GCST90200311	-0.293738	0.174036	0.0914491	FALSE	FALSE	1
MR-IVW	4-methyl-2-oxopentanoate	GCST90199655	4-acetamidobutanoate	GCST90200311	-0.0860156	0.164273	0.600548	FALSE	FALSE	1
MR-IVW LD	4-methyl-2-oxopentanoate	GCST90199655	4-acetamidobutanoate	GCST90200311	-0.0860156	0.164273	0.600548	FALSE	FALSE	1
MR-PCA	4-methyl-2-oxopentanoate	GCST90199655	4-acetamidobutanoate	GCST90200311	-0.0458693	0.0994071	0.644491	FALSE	FALSE	1
MR-link 2	flavin adenine dinucleotide (fad)	GCST90200376	phenylethylamine	bioa_015	0.0654685	0.0410834	0.111037	FALSE	FALSE	1
MR-IVW	flavin adenine dinucleotide (fad)	GCST90200376	phenylethylamine	bioa_015	0.0610873	0.0434785	0.160021	FALSE	FALSE	1
MR-IVW LD	flavin adenine dinucleotide (fad)	GCST90200376	phenylethylamine	bioa_015	0.0610873	0.0434785	0.160021	FALSE	FALSE	1
MR-PCA	flavin adenine dinucleotide (fad)	GCST90200376	phenylethylamine	bioa_015	0.0543519	0.0409305	0.184208	FALSE	FALSE	1
MR-link 2	hypotaurine	GCST90200379	taurochenodeoxycholate	M18494	0.161702	0.178768	0.365711	FALSE	FALSE	1
MR-IVW	hypotaurine	GCST90200379	taurochenodeoxycholate	M18494	0.0717012	0.16901	0.671389	FALSE	FALSE	1
MR-IVW LD	hypotaurine	GCST90200379	taurochenodeoxycholate	M18494	0.0717012	0.16901	0.671389	FALSE	FALSE	1
MR-PCA	hypotaurine	GCST90200379	taurochenodeoxycholate	M18494	0.170793	0.167613	0.308214	FALSE	FALSE	1
MR-link 2	kynurenine	M15140	alpha-ketoglutarate	M33453	0.0854507	0.0689094	0.214959	FALSE	FALSE	4
MR-IVW	kynurenine	M15140	alpha-ketoglutarate	M33453	0.118469	0.0691444	0.0866465	FALSE	FALSE	4
MR-IVW LD	kynurenine	M15140	alpha-ketoglutarate	M33453	0.118469	0.0691444	0.0866465	FALSE	FALSE	4
MR-PCA	kynurenine	M15140	alpha-ketoglutarate	M33453	0.106232	0.0633868	0.0937524	FALSE	FALSE	4
MR-link 2	glycine	bioa_008	2-hydroxyglutarate	M37253	0.0322325	0.0382006	0.398798	FALSE	FALSE	21
MR-IVW	glycine	bioa_008	2-hydroxyglutarate	M37253	-0.0293729	0.0504367	0.560316	FALSE	FALSE	21
MR-IVW LD	glycine	bioa_008	2-hydroxyglutarate	M37253	-0.0210298	0.0511375	0.680897	FALSE	FALSE	21
MR-PCA	glycine	bioa_008	2-hydroxyglutarate	M37253	-0.0566058	0.0496146	0.253908	FALSE	FALSE	21
MR-link 2	2-hydroxyglutarate	GCST90199865	taurocholate	M18497	0.131027	0.246022	0.594322	FALSE	FALSE	1
MR-IVW	2-hydroxyglutarate	GCST90199865	taurocholate	M18497	0.200433	0.17872	0.262077	FALSE	FALSE	1
MR-IVW LD	2-hydroxyglutarate	GCST90199865	taurocholate	M18497	0.200433	0.17872	0.262077	FALSE	FALSE	1
MR-PCA	2-hydroxyglutarate	GCST90199865	taurocholate	M18497	0.133086	0.161327	0.409403	FALSE	FALSE	1
MR-link 2	isoursodeoxycholate	GCST90199892	7-methylxanthine	M34390	-0.156445	0.283856	0.581538	FALSE	FALSE	1
MR-IVW	isoursodeoxycholate	GCST90199892	7-methylxanthine	M34390	-0.131479	0.209172	0.52963	FALSE	FALSE	1
MR-IVW LD	isoursodeoxycholate	GCST90199892	7-methylxanthine	M34390	-0.131479	0.209172	0.52963	FALSE	FALSE	1
MR-PCA	isoursodeoxycholate	GCST90199892	7-methylxanthine	M34390	-0.196201	0.193842	0.311455	FALSE	FALSE	1
MR-link 2	glutamine	M00053	orotate	GCST90200392	0.288509	0.1386	0.0373801	FALSE	FALSE	1
MR-IVW	glutamine	M00053	orotate	GCST90200392	0.114794	0.111437	0.302954	FALSE	FALSE	1
MR-IVW LD	glutamine	M00053	orotate	GCST90200392	0.114794	0.111437	0.302954	FALSE	FALSE	1
MR-PCA	glutamine	M00053	orotate	GCST90200392	0.144659	0.107808	0.179654	FALSE	FALSE	1
MR-link 2	glucose	M20489	eicosapentaenoate (epa; 20:5n3)	M18467	-0.33104	0.257066	0.197828	FALSE	FALSE	1
MR-IVW	glucose	M20489	eicosapentaenoate (epa; 20:5n3)	M18467	-0.249056	0.180687	0.168086	FALSE	FALSE	1
MR-IVW LD	glucose	M20489	eicosapentaenoate (epa; 20:5n3)	M18467	-0.249056	0.180687	0.168086	FALSE	FALSE	1
MR-PCA	glucose	M20489	eicosapentaenoate (epa; 20:5n3)	M18467	-0.0315369	0.140545	0.822453	FALSE	FALSE	1
MR-link 2	2-aminobutyrate	GCST90200305	acetone	met-d-Acetone	0.000143648	0.0232696	0.995075	FALSE	FALSE	2
MR-IVW	2-aminobutyrate	GCST90200305	acetone	met-d-Acetone	0.000470303	0.0203211	0.981536	FALSE	FALSE	2
MR-IVW LD	2-aminobutyrate	GCST90200305	acetone	met-d-Acetone	0.000470303	0.0203211	0.981536	FALSE	FALSE	2
MR-PCA	2-aminobutyrate	GCST90200305	acetone	met-d-Acetone	0.00352642	0.0179449	0.844208	FALSE	FALSE	2
MR-link 2	glycine	bioa_008	7-methylxanthine	M34390	0.0334717	0.039844	0.400869	FALSE	FALSE	21
MR-IVW	glycine	bioa_008	7-methylxanthine	M34390	-0.0264829	0.0519849	0.610447	FALSE	FALSE	21
MR-IVW LD	glycine	bioa_008	7-methylxanthine	M34390	-0.0311273	0.0528153	0.555619	FALSE	FALSE	21
MR-PCA	glycine	bioa_008	7-methylxanthine	M34390	-0.0137067	0.0512498	0.789124	FALSE	FALSE	21
MR-link 2	creatine	M27718	adenosine	M00555	-0.0436074	0.0916337	0.634154	FALSE	FALSE	1
MR-IVW	creatine	M27718	adenosine	M00555	0.00541138	0.11905	0.963745	FALSE	FALSE	1
MR-IVW LD	creatine	M27718	adenosine	M00555	0.00541138	0.11905	0.963745	FALSE	FALSE	1
MR-PCA	creatine	M27718	adenosine	M00555	-0.0863307	0.127412	0.498045	FALSE	FALSE	1
MR-link 2	mannose	M00584	2-hydroxyglutarate	M37253	-0.051287	0.0609598	0.400166	FALSE	FALSE	1
MR-IVW	mannose	M00584	2-hydroxyglutarate	M37253	-0.0904617	0.0621924	0.145795	FALSE	FALSE	1
MR-IVW LD	mannose	M00584	2-hydroxyglutarate	M37253	-0.0904617	0.0621924	0.145795	FALSE	FALSE	1
MR-PCA	mannose	M00584	2-hydroxyglutarate	M37253	-0.0588684	0.0629893	0.350006	FALSE	FALSE	1
MR-link 2	sphingosine	GCST90200385	citrate	GCST90200304	0.0349448	0.160199	0.827325	FALSE	FALSE	1
MR-IVW	sphingosine	GCST90200385	citrate	GCST90200304	0.0444354	0.143749	0.757231	FALSE	FALSE	1
MR-IVW LD	sphingosine	GCST90200385	citrate	GCST90200304	0.0444354	0.143749	0.757231	FALSE	FALSE	1
MR-PCA	sphingosine	GCST90200385	citrate	GCST90200304	-0.0253443	0.0869228	0.770613	FALSE	FALSE	1
MR-link 2	hypoxanthine	M03127	n6,n6,n6-trimethyllysine	GCST90200344	0.00359057	0.140089	0.979552	FALSE	FALSE	1
MR-IVW	hypoxanthine	M03127	n6,n6,n6-trimethyllysine	GCST90200344	0.0179474	0.114539	0.875488	FALSE	FALSE	1
MR-IVW LD	hypoxanthine	M03127	n6,n6,n6-trimethyllysine	GCST90200344	0.0179474	0.114539	0.875488	FALSE	FALSE	1
MR-PCA	hypoxanthine	M03127	n6,n6,n6-trimethyllysine	GCST90200344	0.0233519	0.109795	0.831572	FALSE	FALSE	1
MR-link 2	ornithine	GCST90200404	kynurenine	GCST90199636	-0.224164	0.208491	0.282296	FALSE	FALSE	2
MR-IVW	ornithine	GCST90200404	kynurenine	GCST90199636	-0.250141	0.1047	0.0168885	FALSE	FALSE	2
MR-IVW LD	ornithine	GCST90200404	kynurenine	GCST90199636	-0.250141	0.1047	0.0168885	FALSE	FALSE	2
MR-PCA	ornithine	GCST90200404	kynurenine	GCST90199636	-0.165222	0.0719001	0.0215651	FALSE	FALSE	2
MR-link 2	aspartate	bioa_004	7-methylxanthine	GCST90199754	-0.0990111	0.0867511	0.253735	FALSE	FALSE	3
MR-IVW	aspartate	bioa_004	7-methylxanthine	GCST90199754	-0.0963951	0.0882848	0.274892	FALSE	FALSE	3
MR-IVW LD	aspartate	bioa_004	7-methylxanthine	GCST90199754	-0.0963951	0.0882848	0.274892	FALSE	FALSE	3
MR-PCA	aspartate	bioa_004	7-methylxanthine	GCST90199754	-0.110883	0.0850463	0.192304	FALSE	FALSE	3
MR-link 2	urate	GCST90200307	arachidonate (20:4n6)	GCST90200358	0.0115585	0.0519709	0.824001	FALSE	FALSE	4
MR-IVW	urate	GCST90200307	arachidonate (20:4n6)	GCST90200358	-0.0543881	0.0487877	0.26494	FALSE	FALSE	5
MR-IVW LD	urate	GCST90200307	arachidonate (20:4n6)	GCST90200358	-0.0543881	0.0487877	0.26494	FALSE	FALSE	5
MR-PCA	urate	GCST90200307	arachidonate (20:4n6)	GCST90200358	-0.0031886	0.0423412	0.93997	FALSE	FALSE	5
MR-link 2	4-methyl-2-oxopentanoate	M22116	methionine	GCST90200391	-0.227689	0.147904	0.123699	FALSE	FALSE	2
MR-IVW	4-methyl-2-oxopentanoate	M22116	methionine	GCST90200391	-0.128813	0.116756	0.269911	FALSE	FALSE	2
MR-IVW LD	4-methyl-2-oxopentanoate	M22116	methionine	GCST90200391	-0.128813	0.116756	0.269911	FALSE	FALSE	2
MR-PCA	4-methyl-2-oxopentanoate	M22116	methionine	GCST90200391	-0.166733	0.102914	0.105207	FALSE	FALSE	2
MR-link 2	asparagine	GCST90200452	serotonin (5ht)	M02342	0.0439468	0.107678	0.683178	FALSE	FALSE	2
MR-IVW	asparagine	GCST90200452	serotonin (5ht)	M02342	-0.0293733	0.111467	0.792153	FALSE	FALSE	2
MR-IVW LD	asparagine	GCST90200452	serotonin (5ht)	M02342	-0.0293733	0.111467	0.792153	FALSE	FALSE	2
MR-PCA	asparagine	GCST90200452	serotonin (5ht)	M02342	0.0363465	0.0850362	0.669071	FALSE	FALSE	2
MR-link 2	citrulline	GCST90200403	leucine	bioa_011	-0.0442174	0.0373441	0.236391	FALSE	FALSE	2
MR-IVW	citrulline	GCST90200403	leucine	bioa_011	-0.117958	0.0349558	0.000739537	FALSE	FALSE	2
MR-IVW LD	citrulline	GCST90200403	leucine	bioa_011	-0.117958	0.0349558	0.000739537	FALSE	FALSE	2
MR-PCA	citrulline	GCST90200403	leucine	bioa_011	-0.0574356	0.0259992	0.0271653	FALSE	FALSE	2
MR-link 2	3-aminoisobutyrate	GCST90200310	3-methyl-2-oxovalerate	GCST90199631	0.0120972	0.0212838	0.56978	FALSE	FALSE	4
MR-IVW	3-aminoisobutyrate	GCST90200310	3-methyl-2-oxovalerate	GCST90199631	-0.0175607	0.0278972	0.529037	FALSE	FALSE	4
MR-IVW LD	3-aminoisobutyrate	GCST90200310	3-methyl-2-oxovalerate	GCST90199631	-0.0232098	0.0234899	0.323115	FALSE	FALSE	4
MR-PCA	3-aminoisobutyrate	GCST90200310	3-methyl-2-oxovalerate	GCST90199631	0.00663507	0.0235303	0.777959	FALSE	FALSE	4
MR-link 2	tryptophan	bioa_020	n-acetylaspartate (naa)	GCST90199665	-0.167997	0.115912	0.147238	FALSE	FALSE	2
MR-IVW	tryptophan	bioa_020	n-acetylaspartate (naa)	GCST90199665	-0.160376	0.119246	0.178653	FALSE	FALSE	2
MR-IVW LD	tryptophan	bioa_020	n-acetylaspartate (naa)	GCST90199665	-0.160376	0.119246	0.178653	FALSE	FALSE	2
MR-PCA	tryptophan	bioa_020	n-acetylaspartate (naa)	GCST90199665	-0.133344	0.110224	0.226373	FALSE	FALSE	2
MR-link 2	caffeine	GCST90200436	alpha-ketoglutarate	GCST90200455	0.406958	0.214546	0.0578495	FALSE	FALSE	2
MR-IVW	caffeine	GCST90200436	alpha-ketoglutarate	GCST90200455	0.329997	0.12401	0.00778954	FALSE	FALSE	2
MR-IVW LD	caffeine	GCST90200436	alpha-ketoglutarate	GCST90200455	0.329997	0.12401	0.00778954	FALSE	FALSE	2
MR-PCA	caffeine	GCST90200436	alpha-ketoglutarate	GCST90200455	0.268339	0.083517	0.00131365	FALSE	FALSE	2
MR-link 2	sphinganine	GCST90200374	orotate	GCST90200392	-0.0430746	0.156274	0.782828	FALSE	FALSE	1
MR-IVW	sphinganine	GCST90200374	orotate	GCST90200392	-0.143198	0.165495	0.386891	FALSE	FALSE	1
MR-IVW LD	sphinganine	GCST90200374	orotate	GCST90200392	-0.143198	0.165495	0.386891	FALSE	FALSE	1
MR-PCA	sphinganine	GCST90200374	orotate	GCST90200392	0.0504332	0.0824203	0.540602	FALSE	FALSE	1
MR-link 2	cortisol	GCST90200378	creatine	GCST90200323	-0.210302	0.249388	0.399076	FALSE	FALSE	1
MR-IVW	cortisol	GCST90200378	creatine	GCST90200323	-0.0895206	0.153125	0.5588	FALSE	FALSE	1
MR-IVW LD	cortisol	GCST90200378	creatine	GCST90200323	-0.0895206	0.153125	0.5588	FALSE	FALSE	1
MR-PCA	cortisol	GCST90200378	creatine	GCST90200323	-0.117299	0.0959717	0.221622	FALSE	FALSE	1
MR-link 2	1-(1-enyl-stearoyl)-2-arachidonoyl-gpe (p-18:0/20:4)*	GCST90200058	creatinine	M00513	-0.0628155	0.0607661	0.301264	FALSE	FALSE	1
MR-IVW	1-(1-enyl-stearoyl)-2-arachidonoyl-gpe (p-18:0/20:4)*	GCST90200058	creatinine	M00513	-0.0562542	0.0597701	0.346614	FALSE	FALSE	1
MR-IVW LD	1-(1-enyl-stearoyl)-2-arachidonoyl-gpe (p-18:0/20:4)*	GCST90200058	creatinine	M00513	-0.0562542	0.0597701	0.346614	FALSE	FALSE	1
MR-PCA	1-(1-enyl-stearoyl)-2-arachidonoyl-gpe (p-18:0/20:4)*	GCST90200058	creatinine	M00513	-0.0694019	0.0590258	0.239679	FALSE	FALSE	1
MR-link 2	3-methyl-2-oxobutyrate	M21047	ornithine	bioa_014	-0.01257	0.1178	0.915022	FALSE	FALSE	1
MR-IVW	3-methyl-2-oxobutyrate	M21047	ornithine	bioa_014	-0.0205688	0.0832743	0.804908	FALSE	FALSE	1
MR-IVW LD	3-methyl-2-oxobutyrate	M21047	ornithine	bioa_014	-0.0205688	0.0832743	0.804908	FALSE	FALSE	1
MR-PCA	3-methyl-2-oxobutyrate	M21047	ornithine	bioa_014	0.0235192	0.0695869	0.735376	FALSE	FALSE	1
MR-link 2	dehydroepiandrosterone sulfate (dhea-s)	M32425	sphingosine 1-phosphate	GCST90199657	-0.125937	0.1089	0.247497	FALSE	FALSE	2
MR-IVW	dehydroepiandrosterone sulfate (dhea-s)	M32425	sphingosine 1-phosphate	GCST90199657	-0.117472	0.0979373	0.230348	FALSE	FALSE	2
MR-IVW LD	dehydroepiandrosterone sulfate (dhea-s)	M32425	sphingosine 1-phosphate	GCST90199657	-0.117472	0.0979373	0.230348	FALSE	FALSE	2
MR-PCA	dehydroepiandrosterone sulfate (dhea-s)	M32425	sphingosine 1-phosphate	GCST90199657	-0.09212	0.0806755	0.253513	FALSE	FALSE	2
MR-link 2	2-hydroxyphenylacetate	GCST90200369	cholesterol	GCST90200368	-0.0667699	0.0964882	0.488937	FALSE	FALSE	2
MR-IVW	2-hydroxyphenylacetate	GCST90200369	cholesterol	GCST90200368	-0.0357647	0.0793486	0.652185	FALSE	FALSE	2
MR-IVW LD	2-hydroxyphenylacetate	GCST90200369	cholesterol	GCST90200368	-0.0357647	0.0793486	0.652185	FALSE	FALSE	2
MR-PCA	2-hydroxyphenylacetate	GCST90200369	cholesterol	GCST90200368	-0.037867	0.0682316	0.57891	FALSE	FALSE	2
MR-link 2	acetone	met-d-Acetone	histidine	M00059	0.16864	0.171691	0.325988	FALSE	FALSE	7
MR-IVW	acetone	met-d-Acetone	histidine	M00059	0.0569583	0.16774	0.734186	FALSE	FALSE	7
MR-IVW LD	acetone	met-d-Acetone	histidine	M00059	0.0545429	0.170657	0.749268	FALSE	FALSE	7
MR-PCA	acetone	met-d-Acetone	histidine	M00059	0.0545656	0.166308	0.742837	FALSE	FALSE	7
MR-link 2	kynurenine	GCST90199636	3-hydroxybutyrate (bhba)	met-d-bOHbutyrate	0.0274486	0.0167015	0.100285	FALSE	FALSE	4
MR-IVW	kynurenine	GCST90199636	3-hydroxybutyrate (bhba)	met-d-bOHbutyrate	0.0214917	0.0155229	0.166201	FALSE	FALSE	4
MR-IVW LD	kynurenine	GCST90199636	3-hydroxybutyrate (bhba)	met-d-bOHbutyrate	0.0196176	0.0143289	0.17097	FALSE	FALSE	4
MR-PCA	kynurenine	GCST90199636	3-hydroxybutyrate (bhba)	met-d-bOHbutyrate	0.0321814	0.0118621	0.0066683	FALSE	FALSE	4
MR-link 2	glutamine	met-d-Gln	n-palmitoyl-sphinganine (d18:0/16:0)	GCST90200064	-0.0234142	0.0525395	0.65585	FALSE	FALSE	41
MR-IVW	glutamine	met-d-Gln	n-palmitoyl-sphinganine (d18:0/16:0)	GCST90200064	0.0179816	0.048738	0.712169	FALSE	FALSE	41
MR-IVW LD	glutamine	met-d-Gln	n-palmitoyl-sphinganine (d18:0/16:0)	GCST90200064	0.0201865	0.050421	0.688892	FALSE	FALSE	41
MR-PCA	glutamine	met-d-Gln	n-palmitoyl-sphinganine (d18:0/16:0)	GCST90200064	-0.0119192	0.0437112	0.785099	FALSE	FALSE	41
MR-link 2	citrate	M01564	alanine	GCST90200431	0.081393	0.0841749	0.333569	FALSE	FALSE	2
MR-IVW	citrate	M01564	alanine	GCST90200431	0.121805	0.0852034	0.152838	FALSE	FALSE	2
MR-IVW LD	citrate	M01564	alanine	GCST90200431	0.122835	0.0862826	0.154553	FALSE	FALSE	2
MR-PCA	citrate	M01564	alanine	GCST90200431	0.0810304	0.0684649	0.236598	FALSE	FALSE	2
MR-link 2	aspartate	GCST90200370	glutamate	M32322	-0.0326747	0.126628	0.796378	FALSE	FALSE	1
MR-IVW	aspartate	GCST90200370	glutamate	M32322	0.0792687	0.158537	0.617075	FALSE	FALSE	1
MR-IVW LD	aspartate	GCST90200370	glutamate	M32322	0.0792687	0.158537	0.617075	FALSE	FALSE	1
MR-PCA	aspartate	GCST90200370	glutamate	M32322	0.0144728	0.0972333	0.881675	FALSE	FALSE	1
MR-link 2	choline phosphate	GCST90200363	taurine	bioa_034	-0.094096	0.0405645	0.020359	FALSE	FALSE	2
MR-IVW	choline phosphate	GCST90200363	taurine	bioa_034	-0.0900005	0.0562031	0.109301	FALSE	FALSE	2
MR-IVW LD	choline phosphate	GCST90200363	taurine	bioa_034	-0.0980182	0.0479704	0.0410221	FALSE	FALSE	2
MR-PCA	choline phosphate	GCST90200363	taurine	bioa_034	-0.075601	0.031562	0.0166059	FALSE	FALSE	2
MR-link 2	serine	M32315	sulfate*	GCST90199896	-0.0294709	0.0566941	0.603186	FALSE	FALSE	3
MR-IVW	serine	M32315	sulfate*	GCST90199896	-0.0551624	0.0666304	0.407735	FALSE	FALSE	3
MR-IVW LD	serine	M32315	sulfate*	GCST90199896	-0.0551624	0.0666304	0.407735	FALSE	FALSE	3
MR-PCA	serine	M32315	sulfate*	GCST90199896	-0.0206041	0.0540276	0.702934	FALSE	FALSE	3
MR-link 2	n-stearoyl-sphingosine (d18:1/18:0)*	GCST90200341	isoleucine	GCST90200399	0.177175	0.0682132	0.00939409	FALSE	FALSE	4
MR-IVW	n-stearoyl-sphingosine (d18:1/18:0)*	GCST90200341	isoleucine	GCST90200399	0.0773523	0.0697651	0.267536	FALSE	FALSE	4
MR-IVW LD	n-stearoyl-sphingosine (d18:1/18:0)*	GCST90200341	isoleucine	GCST90200399	0.0773523	0.0697651	0.267536	FALSE	FALSE	4
MR-PCA	n-stearoyl-sphingosine (d18:1/18:0)*	GCST90200341	isoleucine	GCST90200399	0.0686389	0.0454922	0.131348	FALSE	FALSE	4
MR-link 2	3-hydroxybutyrate (bhba)	met-d-bOHbutyrate	leucine	M00060	-0.000648477	0.141213	0.996336	FALSE	FALSE	14
MR-IVW	3-hydroxybutyrate (bhba)	met-d-bOHbutyrate	leucine	M00060	0.0377345	0.134383	0.778866	FALSE	FALSE	14
MR-IVW LD	3-hydroxybutyrate (bhba)	met-d-bOHbutyrate	leucine	M00060	0.0375843	0.13441	0.779766	FALSE	FALSE	14
MR-PCA	3-hydroxybutyrate (bhba)	met-d-bOHbutyrate	leucine	M00060	0.0633284	0.112023	0.571857	FALSE	FALSE	14
MR-link 2	leucine	met-d-Leu	2-hydroxyglutarate	M37253	0.202058	0.116999	0.0841657	FALSE	FALSE	12
MR-IVW	leucine	met-d-Leu	2-hydroxyglutarate	M37253	0.0283219	0.143451	0.84349	FALSE	FALSE	12
MR-IVW LD	leucine	met-d-Leu	2-hydroxyglutarate	M37253	0.166348	0.121942	0.172518	FALSE	FALSE	12
MR-PCA	leucine	met-d-Leu	2-hydroxyglutarate	M37253	0.0692598	0.11916	0.561083	FALSE	FALSE	12
MR-link 2	glycine	M32338	pyruvate	met-d-Pyruvate	-0.0225501	0.0120486	0.0612618	FALSE	FALSE	1
MR-IVW	glycine	M32338	pyruvate	met-d-Pyruvate	-0.0172924	0.0122951	0.159592	FALSE	FALSE	1
MR-IVW LD	glycine	M32338	pyruvate	met-d-Pyruvate	-0.0175197	0.0119302	0.141965	FALSE	FALSE	1
MR-PCA	glycine	M32338	pyruvate	met-d-Pyruvate	-0.0174481	0.013607	0.19974	FALSE	FALSE	1
MR-link 2	cysteinylglycine	GCST90200364	n-stearoyl-sphingosine (d18:1/18:0)*	GCST90200341	0.0546765	0.0536699	0.30832	FALSE	FALSE	3
MR-IVW	cysteinylglycine	GCST90200364	n-stearoyl-sphingosine (d18:1/18:0)*	GCST90200341	0.00923508	0.0601759	0.878029	FALSE	FALSE	3
MR-IVW LD	cysteinylglycine	GCST90200364	n-stearoyl-sphingosine (d18:1/18:0)*	GCST90200341	0.00626238	0.0582089	0.914325	FALSE	FALSE	3
MR-PCA	cysteinylglycine	GCST90200364	n-stearoyl-sphingosine (d18:1/18:0)*	GCST90200341	0.0150072	0.0471679	0.75036	FALSE	FALSE	3
MR-link 2	histidine	met-d-His	creatinine	M00513	-0.143546	0.106387	0.177249	FALSE	FALSE	12
MR-IVW	histidine	met-d-His	creatinine	M00513	-0.124912	0.125719	0.320425	FALSE	FALSE	12
MR-IVW LD	histidine	met-d-His	creatinine	M00513	-0.12839	0.12681	0.311318	FALSE	FALSE	12
MR-PCA	histidine	met-d-His	creatinine	M00513	-0.118272	0.102233	0.247317	FALSE	FALSE	12
MR-link 2	alpha-ketoglutaramate*	GCST90199885	betaine	GCST90200425	-0.0555938	0.081205	0.49359	FALSE	FALSE	1
MR-IVW	alpha-ketoglutaramate*	GCST90199885	betaine	GCST90200425	-0.145295	0.125529	0.247083	FALSE	FALSE	1
MR-IVW LD	alpha-ketoglutaramate*	GCST90199885	betaine	GCST90200425	-0.145295	0.125529	0.247083	FALSE	FALSE	1
MR-PCA	alpha-ketoglutaramate*	GCST90199885	betaine	GCST90200425	-0.0609713	0.0674391	0.365946	FALSE	FALSE	1
MR-link 2	sulfate*	GCST90199896	hypotaurine	GCST90200379	-0.0697663	0.163043	0.668723	FALSE	FALSE	1
MR-IVW	sulfate*	GCST90199896	hypotaurine	GCST90200379	-0.140598	0.172593	0.415289	FALSE	FALSE	1
MR-IVW LD	sulfate*	GCST90199896	hypotaurine	GCST90200379	-0.140598	0.172593	0.415289	FALSE	FALSE	1
MR-PCA	sulfate*	GCST90199896	hypotaurine	GCST90200379	-0.0995209	0.106031	0.347936	FALSE	FALSE	1
MR-link 2	2-oxoarginine*	GCST90199903	glycerol 3-phosphate	M15365	-0.0251221	0.089841	0.779762	FALSE	FALSE	2
MR-IVW	2-oxoarginine*	GCST90199903	glycerol 3-phosphate	M15365	0.117621	0.12084	0.330375	FALSE	FALSE	2
MR-IVW LD	2-oxoarginine*	GCST90199903	glycerol 3-phosphate	M15365	0.117621	0.12084	0.330375	FALSE	FALSE	2
MR-PCA	2-oxoarginine*	GCST90199903	glycerol 3-phosphate	M15365	-0.0329599	0.0838623	0.694302	FALSE	FALSE	2
MR-link 2	n-stearoyl-sphingosine (d18:1/18:0)*	GCST90200341	eicosapentaenoate (epa; 20:5n3)	M18467	0.0734245	0.118942	0.537027	FALSE	FALSE	3
MR-IVW	n-stearoyl-sphingosine (d18:1/18:0)*	GCST90200341	eicosapentaenoate (epa; 20:5n3)	M18467	0.0154074	0.102763	0.880819	FALSE	FALSE	3
MR-IVW LD	n-stearoyl-sphingosine (d18:1/18:0)*	GCST90200341	eicosapentaenoate (epa; 20:5n3)	M18467	0.0154074	0.102763	0.880819	FALSE	FALSE	3
MR-PCA	n-stearoyl-sphingosine (d18:1/18:0)*	GCST90200341	eicosapentaenoate (epa; 20:5n3)	M18467	0.0118477	0.0909022	0.896302	FALSE	FALSE	3
MR-link 2	eicosapentaenoate (epa; 20:5n3)	GCST90200349	glycerol	M15122	-0.0530085	0.0823034	0.519535	FALSE	FALSE	1
MR-IVW	eicosapentaenoate (epa; 20:5n3)	GCST90200349	glycerol	M15122	0.00311832	0.0810763	0.96932	FALSE	FALSE	1
MR-IVW LD	eicosapentaenoate (epa; 20:5n3)	GCST90200349	glycerol	M15122	0.00311832	0.0810763	0.96932	FALSE	FALSE	1
MR-PCA	eicosapentaenoate (epa; 20:5n3)	GCST90200349	glycerol	M15122	-0.0525386	0.0797542	0.510052	FALSE	FALSE	1
MR-link 2	4-acetamidobutanoate	M01558	dehydroepiandrosterone sulfate (dhea-s)	M32425	-0.0840022	0.0482238	0.081522	FALSE	FALSE	2
MR-IVW	4-acetamidobutanoate	M01558	dehydroepiandrosterone sulfate (dhea-s)	M32425	-0.149431	0.0566092	0.00829831	FALSE	FALSE	2
MR-IVW LD	4-acetamidobutanoate	M01558	dehydroepiandrosterone sulfate (dhea-s)	M32425	-0.149431	0.0566092	0.00829831	FALSE	FALSE	2
MR-PCA	4-acetamidobutanoate	M01558	dehydroepiandrosterone sulfate (dhea-s)	M32425	-0.114814	0.0583554	0.049127	FALSE	FALSE	2
MR-link 2	alanine	met-d-Ala	valine	M01649	0.121555	0.0934339	0.193267	FALSE	FALSE	22
MR-IVW	alanine	met-d-Ala	valine	M01649	0.11532	0.0978882	0.238764	FALSE	FALSE	22
MR-IVW LD	alanine	met-d-Ala	valine	M01649	0.107345	0.0901376	0.233693	FALSE	FALSE	22
MR-PCA	alanine	met-d-Ala	valine	M01649	-0.0210366	0.0837492	0.80167	FALSE	FALSE	22
MR-link 2	orotate	GCST90200392	valine	GCST90200442	-0.0105103	0.0250703	0.675045	FALSE	FALSE	2
MR-IVW	orotate	GCST90200392	valine	GCST90200442	-0.0153813	0.0292357	0.598809	FALSE	FALSE	2
MR-IVW LD	orotate	GCST90200392	valine	GCST90200442	-0.0165029	0.026223	0.529133	FALSE	FALSE	2
MR-PCA	orotate	GCST90200392	valine	GCST90200442	-0.0115288	0.0261937	0.659839	FALSE	FALSE	2
MR-link 2	glutamate	bioa_007	spermidine	GCST90200423	0.0700768	0.421582	0.867981	FALSE	FALSE	1
MR-IVW	glutamate	bioa_007	spermidine	GCST90200423	0.269294	0.356824	0.450431	FALSE	FALSE	1
MR-IVW LD	glutamate	bioa_007	spermidine	GCST90200423	0.269294	0.356824	0.450431	FALSE	FALSE	1
MR-PCA	glutamate	bioa_007	spermidine	GCST90200423	0.031029	0.279999	0.911761	FALSE	FALSE	1
MR-link 2	glutamine	M00053	cystine	GCST90200382	-0.0706277	0.107173	0.509891	FALSE	FALSE	1
MR-IVW	glutamine	M00053	cystine	GCST90200382	0.00169745	0.11111	0.987811	FALSE	FALSE	1
MR-IVW LD	glutamine	M00053	cystine	GCST90200382	0.00169745	0.11111	0.987811	FALSE	FALSE	1
MR-PCA	glutamine	M00053	cystine	GCST90200382	-0.054722	0.107487	0.610681	FALSE	FALSE	1
MR-link 2	creatinine	met-d-Creatinine	7-methylxanthine	M34390	0.0185964	0.0839612	0.824712	FALSE	FALSE	52
MR-IVW	creatinine	met-d-Creatinine	7-methylxanthine	M34390	-0.00485773	0.0838687	0.953812	FALSE	FALSE	52
MR-IVW LD	creatinine	met-d-Creatinine	7-methylxanthine	M34390	0.00843298	0.0814433	0.917531	FALSE	FALSE	52
MR-PCA	creatinine	met-d-Creatinine	7-methylxanthine	M34390	0.00608474	0.0715514	0.932229	FALSE	FALSE	52
MR-link 2	paraxanthine	GCST90199654	4-hydroxyphenylpyruvate	GCST90200300	-0.074194	0.216234	0.731509	FALSE	FALSE	1
MR-IVW	paraxanthine	GCST90199654	4-hydroxyphenylpyruvate	GCST90200300	0.0313525	0.162489	0.846997	FALSE	FALSE	1
MR-IVW LD	paraxanthine	GCST90199654	4-hydroxyphenylpyruvate	GCST90200300	0.0313525	0.162489	0.846997	FALSE	FALSE	1
MR-PCA	paraxanthine	GCST90199654	4-hydroxyphenylpyruvate	GCST90200300	-0.0319926	0.0937187	0.732826	FALSE	FALSE	1
MR-link 2	hypoxanthine	M03127	orotate	GCST90200392	-0.185185	0.148814	0.213351	FALSE	FALSE	1
MR-IVW	hypoxanthine	M03127	orotate	GCST90200392	-0.10312	0.1149	0.369465	FALSE	FALSE	1
MR-IVW LD	hypoxanthine	M03127	orotate	GCST90200392	-0.10312	0.1149	0.369465	FALSE	FALSE	1
MR-PCA	hypoxanthine	M03127	orotate	GCST90200392	-0.237102	0.11014	0.0313397	FALSE	FALSE	1
MR-link 2	dehydroepiandrosterone sulfate (dhea-s)	M32425	ornithine	bioa_014	-0.0455786	0.0458733	0.32043	FALSE	FALSE	2
MR-IVW	dehydroepiandrosterone sulfate (dhea-s)	M32425	ornithine	bioa_014	-0.0263163	0.0486543	0.588588	FALSE	FALSE	2
MR-IVW LD	dehydroepiandrosterone sulfate (dhea-s)	M32425	ornithine	bioa_014	-0.0263163	0.0486543	0.588588	FALSE	FALSE	2
MR-PCA	dehydroepiandrosterone sulfate (dhea-s)	M32425	ornithine	bioa_014	-0.0253506	0.040347	0.529797	FALSE	FALSE	2
MR-link 2	betaine	M03141	methionine	GCST90200391	0.0317364	0.0609718	0.602708	FALSE	FALSE	3
MR-IVW	betaine	M03141	methionine	GCST90200391	-0.0378008	0.0658881	0.566163	FALSE	FALSE	3
MR-IVW LD	betaine	M03141	methionine	GCST90200391	-0.0314487	0.0674395	0.640983	FALSE	FALSE	3
MR-PCA	betaine	M03141	methionine	GCST90200391	0.0706052	0.0580549	0.223916	FALSE	FALSE	3
MR-link 2	glycerophosphorylcholine (gpc)	GCST90199629	glycerol 3-phosphate	GCST90199638	0.27808	0.165504	0.0929187	FALSE	FALSE	1
MR-IVW	glycerophosphorylcholine (gpc)	GCST90199629	glycerol 3-phosphate	GCST90199638	0.0938543	0.143049	0.511759	FALSE	FALSE	1
MR-IVW LD	glycerophosphorylcholine (gpc)	GCST90199629	glycerol 3-phosphate	GCST90199638	0.0938543	0.143049	0.511759	FALSE	FALSE	1
MR-PCA	glycerophosphorylcholine (gpc)	GCST90199629	glycerol 3-phosphate	GCST90199638	0.0820327	0.117235	0.484097	FALSE	FALSE	1
MR-link 2	2-aminobutyrate	GCST90200305	alpha-ketoglutaramate*	GCST90199885	-0.0100424	0.117423	0.931845	FALSE	FALSE	2
MR-IVW	2-aminobutyrate	GCST90200305	alpha-ketoglutaramate*	GCST90199885	0.0363245	0.0760794	0.633038	FALSE	FALSE	2
MR-IVW LD	2-aminobutyrate	GCST90200305	alpha-ketoglutaramate*	GCST90199885	0.0363245	0.0760794	0.633038	FALSE	FALSE	2
MR-PCA	2-aminobutyrate	GCST90200305	alpha-ketoglutaramate*	GCST90199885	0.0810262	0.0671875	0.227829	FALSE	FALSE	2
MR-link 2	phosphoethanolamine	GCST90200281	2-hydroxyglutarate	GCST90199865	0.0573637	0.106829	0.591291	FALSE	FALSE	2
MR-IVW	phosphoethanolamine	GCST90200281	2-hydroxyglutarate	GCST90199865	-0.234933	0.128148	0.0667592	FALSE	FALSE	2
MR-IVW LD	phosphoethanolamine	GCST90200281	2-hydroxyglutarate	GCST90199865	-0.234933	0.128148	0.0667592	FALSE	FALSE	2
MR-PCA	phosphoethanolamine	GCST90200281	2-hydroxyglutarate	GCST90199865	-0.0269407	0.0677109	0.69072	FALSE	FALSE	2
MR-link 2	sphingosine 1-phosphate	GCST90199657	4-methyl-2-oxopentanoate	GCST90199655	-0.0921545	0.217032	0.671119	FALSE	FALSE	1
MR-IVW	sphingosine 1-phosphate	GCST90199657	4-methyl-2-oxopentanoate	GCST90199655	-0.01941	0.120815	0.872362	FALSE	FALSE	1
MR-IVW LD	sphingosine 1-phosphate	GCST90199657	4-methyl-2-oxopentanoate	GCST90199655	-0.0187203	0.121873	0.877921	FALSE	FALSE	1
MR-PCA	sphingosine 1-phosphate	GCST90199657	4-methyl-2-oxopentanoate	GCST90199655	-0.0352934	0.0841237	0.67482	FALSE	FALSE	1
MR-link 2	creatinine	bioa_026	glucose	M20489	0.0745114	0.104303	0.474995	FALSE	FALSE	25
MR-IVW	creatinine	bioa_026	glucose	M20489	0.161844	0.0968831	0.0948184	FALSE	FALSE	25
MR-IVW LD	creatinine	bioa_026	glucose	M20489	0.158769	0.0941769	0.0918232	FALSE	FALSE	25
MR-PCA	creatinine	bioa_026	glucose	M20489	0.0792739	0.0828807	0.338829	FALSE	FALSE	25
MR-link 2	cystathionine	GCST90200383	tyrosine	GCST90200427	0.0859074	0.110341	0.436238	FALSE	FALSE	2
MR-IVW	cystathionine	GCST90200383	tyrosine	GCST90200427	-0.0440887	0.073257	0.547284	FALSE	FALSE	2
MR-IVW LD	cystathionine	GCST90200383	tyrosine	GCST90200427	-0.0440887	0.073257	0.547284	FALSE	FALSE	2
MR-PCA	cystathionine	GCST90200383	tyrosine	GCST90200427	-0.042451	0.0663472	0.522282	FALSE	FALSE	2
MR-link 2	sphingosine	GCST90200385	taurochenodeoxycholate	GCST90200337	-0.0609996	0.153289	0.690675	FALSE	FALSE	1
MR-IVW	sphingosine	GCST90200385	taurochenodeoxycholate	GCST90200337	-0.0499186	0.145629	0.731765	FALSE	FALSE	1
MR-IVW LD	sphingosine	GCST90200385	taurochenodeoxycholate	GCST90200337	-0.0499186	0.145629	0.731765	FALSE	FALSE	1
MR-PCA	sphingosine	GCST90200385	taurochenodeoxycholate	GCST90200337	0.0171895	0.0880616	0.845237	FALSE	FALSE	1
MR-link 2	histidine	M00059	glucuronate	GCST90199641	-0.0827553	0.154844	0.593034	FALSE	FALSE	1
MR-IVW	histidine	M00059	glucuronate	GCST90199641	-0.155939	0.131773	0.236654	FALSE	FALSE	1
MR-IVW LD	histidine	M00059	glucuronate	GCST90199641	-0.155939	0.131773	0.236654	FALSE	FALSE	1
MR-PCA	histidine	M00059	glucuronate	GCST90199641	-0.137523	0.130289	0.291184	FALSE	FALSE	1
MR-link 2	leucine	M00060	methionine	GCST90200391	-0.105654	0.121746	0.38549	FALSE	FALSE	2
MR-IVW	leucine	M00060	methionine	GCST90200391	-0.221598	0.0989723	0.0251566	FALSE	FALSE	2
MR-IVW LD	leucine	M00060	methionine	GCST90200391	-0.221598	0.0989723	0.0251566	FALSE	FALSE	2
MR-PCA	leucine	M00060	methionine	GCST90200391	-0.216761	0.0911706	0.0174289	FALSE	FALSE	2
MR-link 2	n-formylanthranilic acid	GCST90199960	leucine	met-d-Leu	-0.00920765	0.00790801	0.244284	FALSE	FALSE	2
MR-IVW	n-formylanthranilic acid	GCST90199960	leucine	met-d-Leu	-0.012801	0.00800637	0.109854	FALSE	FALSE	2
MR-IVW LD	n-formylanthranilic acid	GCST90199960	leucine	met-d-Leu	-0.012801	0.00800637	0.109854	FALSE	FALSE	2
MR-PCA	n-formylanthranilic acid	GCST90199960	leucine	met-d-Leu	-0.0134724	0.00799093	0.091803	FALSE	FALSE	2
MR-link 2	adenosine	M00555	sphinganine-1-phosphate	GCST90199845	-0.129682	0.146793	0.377004	FALSE	FALSE	2
MR-IVW	adenosine	M00555	sphinganine-1-phosphate	GCST90199845	-0.193693	0.118924	0.103373	FALSE	FALSE	2
MR-IVW LD	adenosine	M00555	sphinganine-1-phosphate	GCST90199845	-0.193693	0.118924	0.103373	FALSE	FALSE	2
MR-PCA	adenosine	M00555	sphinganine-1-phosphate	GCST90199845	-0.0722383	0.113616	0.524901	FALSE	FALSE	2
MR-link 2	sphinganine-1-phosphate	GCST90199845	valine	GCST90200442	-0.0431796	0.191187	0.821318	FALSE	FALSE	1
MR-IVW	sphinganine-1-phosphate	GCST90199845	valine	GCST90200442	-0.113394	0.0905386	0.210412	FALSE	FALSE	2
MR-IVW LD	sphinganine-1-phosphate	GCST90199845	valine	GCST90200442	-0.113867	0.0923428	0.21754	FALSE	FALSE	2
MR-PCA	sphinganine-1-phosphate	GCST90199845	valine	GCST90200442	-0.0529409	0.0573142	0.355645	FALSE	FALSE	2
MR-link 2	glycerophosphorylcholine (gpc)	GCST90199629	acetoacetate	GCST90200318	-0.139807	0.180731	0.43919	FALSE	FALSE	1
MR-IVW	glycerophosphorylcholine (gpc)	GCST90199629	acetoacetate	GCST90200318	-0.151899	0.156138	0.330628	FALSE	FALSE	1
MR-IVW LD	glycerophosphorylcholine (gpc)	GCST90199629	acetoacetate	GCST90200318	-0.151899	0.156138	0.330628	FALSE	FALSE	1
MR-PCA	glycerophosphorylcholine (gpc)	GCST90199629	acetoacetate	GCST90200318	-0.0513269	0.127968	0.688353	FALSE	FALSE	1
MR-link 2	stearoyl sphingomyelin (d18:1/18:0)	GCST90200335	3,7-dimethylurate	GCST90199755	0.0686308	0.066013	0.2985	FALSE	FALSE	5
MR-IVW	stearoyl sphingomyelin (d18:1/18:0)	GCST90200335	3,7-dimethylurate	GCST90199755	-0.014633	0.0644524	0.820396	FALSE	FALSE	5
MR-IVW LD	stearoyl sphingomyelin (d18:1/18:0)	GCST90200335	3,7-dimethylurate	GCST90199755	-0.014633	0.0644524	0.820396	FALSE	FALSE	5
MR-PCA	stearoyl sphingomyelin (d18:1/18:0)	GCST90200335	3,7-dimethylurate	GCST90199755	0.0409577	0.0419306	0.328669	FALSE	FALSE	5
MR-link 2	creatine	M27718	serine	M32315	0.790987	0.142034	2.56202e-08	TRUE	FALSE	1
MR-IVW	creatine	M27718	serine	M32315	0.905707	0.118548	2.17222e-14	TRUE	FALSE	1
MR-IVW LD	creatine	M27718	serine	M32315	0.905707	0.118548	2.17222e-14	TRUE	FALSE	1
MR-PCA	creatine	M27718	serine	M32315	0.668377	0.127258	1.50354e-07	TRUE	FALSE	1
MR-link 2	myo-inositol	M19934	3-hydroxybutyrate (bhba)	GCST90200367	0.0806635	0.0914325	0.377658	FALSE	FALSE	2
MR-IVW	myo-inositol	M19934	3-hydroxybutyrate (bhba)	GCST90200367	0.0773067	0.093467	0.408179	FALSE	FALSE	2
MR-IVW LD	myo-inositol	M19934	3-hydroxybutyrate (bhba)	GCST90200367	0.0773067	0.093467	0.408179	FALSE	FALSE	2
MR-PCA	myo-inositol	M19934	3-hydroxybutyrate (bhba)	GCST90200367	0.10191	0.0849146	0.230082	FALSE	FALSE	2
MR-link 2	cortisol	GCST90200378	3-ureidopropionate	GCST90200283	0.155681	0.234116	0.506067	FALSE	FALSE	1
MR-IVW	cortisol	GCST90200378	3-ureidopropionate	GCST90200283	0.0797543	0.16048	0.619209	FALSE	FALSE	1
MR-IVW LD	cortisol	GCST90200378	3-ureidopropionate	GCST90200283	0.0797543	0.16048	0.619209	FALSE	FALSE	1
MR-PCA	cortisol	GCST90200378	3-ureidopropionate	GCST90200283	0.0510985	0.100587	0.61145	FALSE	FALSE	1
MR-link 2	asparagine	GCST90200452	orotate	GCST90200392	0.0737279	0.0377744	0.0509623	FALSE	FALSE	4
MR-IVW	asparagine	GCST90200452	orotate	GCST90200392	0.00230628	0.0414452	0.955623	FALSE	FALSE	4
MR-IVW LD	asparagine	GCST90200452	orotate	GCST90200392	0.0127549	0.0342078	0.70925	FALSE	FALSE	4
MR-PCA	asparagine	GCST90200452	orotate	GCST90200392	0.0281976	0.0327182	0.388781	FALSE	FALSE	4
MR-link 2	citrulline	M02132	glucose	met-d-Glucose	-0.0036743	0.0441926	0.933738	FALSE	FALSE	1
MR-IVW	citrulline	M02132	glucose	met-d-Glucose	0.0230338	0.0417833	0.581451	FALSE	FALSE	1
MR-IVW LD	citrulline	M02132	glucose	met-d-Glucose	0.0230338	0.0417833	0.581451	FALSE	FALSE	1
MR-PCA	citrulline	M02132	glucose	met-d-Glucose	0.000364844	0.0331037	0.991206	FALSE	FALSE	1
MR-link 2	kynurenine	M15140	arachidonate (20:4n6)	GCST90200358	-0.0840407	0.0673961	0.21241	FALSE	FALSE	3
MR-IVW	kynurenine	M15140	arachidonate (20:4n6)	GCST90200358	-0.0442361	0.0678461	0.514397	FALSE	FALSE	3
MR-IVW LD	kynurenine	M15140	arachidonate (20:4n6)	GCST90200358	-0.0442361	0.0678461	0.514397	FALSE	FALSE	3
MR-PCA	kynurenine	M15140	arachidonate (20:4n6)	GCST90200358	-0.0576506	0.0587333	0.326313	FALSE	FALSE	3
MR-link 2	serine	GCST90200415	tryptophan	M00054	-0.0604298	0.0631766	0.338809	FALSE	FALSE	3
MR-IVW	serine	GCST90200415	tryptophan	M00054	-0.0914263	0.0632254	0.148167	FALSE	FALSE	3
MR-IVW LD	serine	GCST90200415	tryptophan	M00054	-0.0913814	0.0637913	0.151999	FALSE	FALSE	3
MR-PCA	serine	GCST90200415	tryptophan	M00054	-0.0945032	0.0595759	0.112679	FALSE	FALSE	3
MR-link 2	1-methylurate	M34395	allantoin	M01107	0.14468	0.104623	0.166705	FALSE	FALSE	1
MR-IVW	1-methylurate	M34395	allantoin	M01107	-0.0207861	0.0956161	0.827903	FALSE	FALSE	1
MR-IVW LD	1-methylurate	M34395	allantoin	M01107	-0.0207861	0.0956161	0.827903	FALSE	FALSE	1
MR-PCA	1-methylurate	M34395	allantoin	M01107	0.072677	0.0928096	0.433583	FALSE	FALSE	1
MR-link 2	5-methylthioadenosine (mta)	GCST90200359	2-aminobutyrate	GCST90200305	0.0931714	0.122655	0.447481	FALSE	FALSE	4
MR-IVW	5-methylthioadenosine (mta)	GCST90200359	2-aminobutyrate	GCST90200305	-0.0237408	0.0806444	0.768461	FALSE	FALSE	4
MR-IVW LD	5-methylthioadenosine (mta)	GCST90200359	2-aminobutyrate	GCST90200305	-0.0237408	0.0806444	0.768461	FALSE	FALSE	4
MR-PCA	5-methylthioadenosine (mta)	GCST90200359	2-aminobutyrate	GCST90200305	0.0446602	0.0546248	0.413596	FALSE	FALSE	4
MR-link 2	betaine	GCST90200425	2-hydroxyphenylacetate	GCST90200369	0.0665613	0.0393247	0.0905302	FALSE	FALSE	6
MR-IVW	betaine	GCST90200425	2-hydroxyphenylacetate	GCST90200369	0.0638567	0.0443167	0.149609	FALSE	FALSE	6
MR-IVW LD	betaine	GCST90200425	2-hydroxyphenylacetate	GCST90200369	0.070152	0.0408551	0.0859625	FALSE	FALSE	6
MR-PCA	betaine	GCST90200425	2-hydroxyphenylacetate	GCST90200369	0.040156	0.0344606	0.243909	FALSE	FALSE	6
MR-link 2	alpha-ketoglutarate	GCST90200455	alpha-ketoglutaramate*	GCST90199885	-0.0313481	0.103731	0.762494	FALSE	FALSE	1
MR-IVW	alpha-ketoglutarate	GCST90200455	alpha-ketoglutaramate*	GCST90199885	-0.155441	0.07838	0.0473478	FALSE	FALSE	1
MR-IVW LD	alpha-ketoglutarate	GCST90200455	alpha-ketoglutaramate*	GCST90199885	-0.156359	0.0823748	0.0576778	FALSE	FALSE	1
MR-PCA	alpha-ketoglutarate	GCST90200455	alpha-ketoglutaramate*	GCST90199885	-0.0751832	0.0732698	0.304838	FALSE	FALSE	1
MR-link 2	1-methylxanthine	M34389	allantoin	M01107	0.042244	0.0640772	0.509724	FALSE	FALSE	1
MR-IVW	1-methylxanthine	M34389	allantoin	M01107	-0.0144153	0.0663104	0.827903	FALSE	FALSE	1
MR-IVW LD	1-methylxanthine	M34389	allantoin	M01107	-0.0144153	0.0663104	0.827903	FALSE	FALSE	1
MR-PCA	1-methylxanthine	M34389	allantoin	M01107	0.00854458	0.0637796	0.893426	FALSE	FALSE	1
MR-link 2	3-methyl-2-oxovalerate	M15676	theobromine	M18392	0.109772	0.103626	0.289459	FALSE	FALSE	2
MR-IVW	3-methyl-2-oxovalerate	M15676	theobromine	M18392	0.0421723	0.0992487	0.670899	FALSE	FALSE	2
MR-IVW LD	3-methyl-2-oxovalerate	M15676	theobromine	M18392	0.0421723	0.0992487	0.670899	FALSE	FALSE	2
MR-PCA	3-methyl-2-oxovalerate	M15676	theobromine	M18392	0.029887	0.102659	0.770953	FALSE	FALSE	2
MR-link 2	isoleucine	bioa_010	phenylalanine	bioa_016	0.112727	0.0484686	0.0200304	FALSE	FALSE	4
MR-IVW	isoleucine	bioa_010	phenylalanine	bioa_016	0.0216886	0.0518198	0.675553	FALSE	FALSE	4
MR-IVW LD	isoleucine	bioa_010	phenylalanine	bioa_016	0.0216886	0.0518198	0.675553	FALSE	FALSE	4
MR-PCA	isoleucine	bioa_010	phenylalanine	bioa_016	0.0669892	0.0482155	0.16472	FALSE	FALSE	4
MR-link 2	sphinganine	GCST90200374	theobromine	GCST90199644	-0.0815961	0.163715	0.6182	FALSE	FALSE	1
MR-IVW	sphinganine	GCST90200374	theobromine	GCST90199644	0.11558	0.165406	0.4847	FALSE	FALSE	1
MR-IVW LD	sphinganine	GCST90200374	theobromine	GCST90199644	0.11558	0.165406	0.4847	FALSE	FALSE	1
MR-PCA	sphinganine	GCST90200374	theobromine	GCST90199644	-0.0154705	0.0823733	0.851026	FALSE	FALSE	1
MR-link 2	arginine	bioa_002	1,7-dimethylurate	M34400	0.0484989	0.083283	0.560339	FALSE	FALSE	12
MR-IVW	arginine	bioa_002	1,7-dimethylurate	M34400	0.0452181	0.0864736	0.601035	FALSE	FALSE	12
MR-IVW LD	arginine	bioa_002	1,7-dimethylurate	M34400	0.037757	0.0824343	0.646934	FALSE	FALSE	12
MR-PCA	arginine	bioa_002	1,7-dimethylurate	M34400	0.0723938	0.0774865	0.350161	FALSE	FALSE	12
MR-link 2	glycerol 3-phosphate	GCST90199638	taurine	bioa_034	-0.0692416	0.0282241	0.0141561	FALSE	FALSE	2
MR-IVW	glycerol 3-phosphate	GCST90199638	taurine	bioa_034	-0.0365326	0.0300964	0.224805	FALSE	FALSE	2
MR-IVW LD	glycerol 3-phosphate	GCST90199638	taurine	bioa_034	-0.0361039	0.0325412	0.267222	FALSE	FALSE	2
MR-PCA	glycerol 3-phosphate	GCST90199638	taurine	bioa_034	-0.0699538	0.0234181	0.00281569	FALSE	FALSE	2
MR-link 2	aspartate	GCST90200370	phenylpyruvate	GCST90200365	0.200101	0.102	0.0497879	FALSE	FALSE	2
MR-IVW	aspartate	GCST90200370	phenylpyruvate	GCST90200365	0.0330668	0.0983546	0.73672	FALSE	FALSE	2
MR-IVW LD	aspartate	GCST90200370	phenylpyruvate	GCST90200365	0.0330668	0.0983546	0.73672	FALSE	FALSE	2
MR-PCA	aspartate	GCST90200370	phenylpyruvate	GCST90200365	0.125062	0.0588023	0.0334355	FALSE	FALSE	2
MR-link 2	uridine	M00606	glycerol 3-phosphate	M15365	0.140647	0.099154	0.156054	FALSE	FALSE	3
MR-IVW	uridine	M00606	glycerol 3-phosphate	M15365	0.108322	0.0889205	0.223151	FALSE	FALSE	3
MR-IVW LD	uridine	M00606	glycerol 3-phosphate	M15365	0.108322	0.0889205	0.223151	FALSE	FALSE	3
MR-PCA	uridine	M00606	glycerol 3-phosphate	M15365	0.121121	0.0790894	0.125661	FALSE	FALSE	3
MR-link 2	choline phosphate	GCST90200363	1-(1-enyl-stearoyl)-2-arachidonoyl-gpe (p-18:0/20:4)*	GCST90200058	0.0575537	0.063817	0.367134	FALSE	FALSE	2
MR-IVW	choline phosphate	GCST90200363	1-(1-enyl-stearoyl)-2-arachidonoyl-gpe (p-18:0/20:4)*	GCST90200058	-0.0339158	0.0873219	0.69772	FALSE	FALSE	2
MR-IVW LD	choline phosphate	GCST90200363	1-(1-enyl-stearoyl)-2-arachidonoyl-gpe (p-18:0/20:4)*	GCST90200058	-0.0384889	0.0811398	0.635248	FALSE	FALSE	2
MR-PCA	choline phosphate	GCST90200363	1-(1-enyl-stearoyl)-2-arachidonoyl-gpe (p-18:0/20:4)*	GCST90200058	0.0332377	0.0549807	0.545489	FALSE	FALSE	2
MR-link 2	myo-inositol	GCST90200401	glycerol	GCST90200325	0.134217	0.119304	0.260586	FALSE	FALSE	2
MR-IVW	myo-inositol	GCST90200401	glycerol	GCST90200325	0.119077	0.117634	0.311409	FALSE	FALSE	2
MR-IVW LD	myo-inositol	GCST90200401	glycerol	GCST90200325	0.119077	0.117634	0.311409	FALSE	FALSE	2
MR-PCA	myo-inositol	GCST90200401	glycerol	GCST90200325	0.0118724	0.0765558	0.876757	FALSE	FALSE	2
MR-link 2	5-oxoproline	M01494	choline	M15506	0.0803243	0.0462864	0.0826744	FALSE	FALSE	1
MR-IVW	5-oxoproline	M01494	choline	M15506	-0.0132138	0.0509676	0.795435	FALSE	FALSE	1
MR-IVW LD	5-oxoproline	M01494	choline	M15506	-0.0132138	0.0509676	0.795435	FALSE	FALSE	1
MR-PCA	5-oxoproline	M01494	choline	M15506	0.0038037	0.0490023	0.938128	FALSE	FALSE	1
MR-link 2	creatinine	bioa_026	hypoxanthine	M03127	0.151956	0.0994022	0.12634	FALSE	FALSE	25
MR-IVW	creatinine	bioa_026	hypoxanthine	M03127	0.0986909	0.0998021	0.322729	FALSE	FALSE	25
MR-IVW LD	creatinine	bioa_026	hypoxanthine	M03127	0.100785	0.0967556	0.297575	FALSE	FALSE	25
MR-PCA	creatinine	bioa_026	hypoxanthine	M03127	0.0649876	0.085146	0.445315	FALSE	FALSE	25
MR-link 2	glycerol 3-phosphate	GCST90199638	tyrosine	bioa_021	0.0159228	0.0158297	0.314472	FALSE	FALSE	1
MR-IVW	glycerol 3-phosphate	GCST90199638	tyrosine	bioa_021	-0.000369713	0.0207159	0.985761	FALSE	FALSE	1
MR-IVW LD	glycerol 3-phosphate	GCST90199638	tyrosine	bioa_021	-0.0019711	0.0204246	0.923118	FALSE	FALSE	1
MR-PCA	glycerol 3-phosphate	GCST90199638	tyrosine	bioa_021	0.00745802	0.0158161	0.637251	FALSE	FALSE	1
MR-link 2	5-acetylamino-6-formylamino-3-methyluracil	GCST90200680	caffeine	M00569	-0.0158575	0.022908	0.488797	FALSE	FALSE	1
MR-IVW	5-acetylamino-6-formylamino-3-methyluracil	GCST90200680	caffeine	M00569	-0.00553214	0.0277136	0.841779	FALSE	FALSE	1
MR-IVW LD	5-acetylamino-6-formylamino-3-methyluracil	GCST90200680	caffeine	M00569	-0.00934854	0.0282997	0.741142	FALSE	FALSE	1
MR-PCA	5-acetylamino-6-formylamino-3-methyluracil	GCST90200680	caffeine	M00569	-0.0384259	0.0344193	0.264249	FALSE	FALSE	1
MR-link 2	urate	M01604	taurine	GCST90200420	0.00808763	0.0415573	0.845695	FALSE	FALSE	1
MR-IVW	urate	M01604	taurine	GCST90200420	0.0442338	0.0480797	0.357567	FALSE	FALSE	1
MR-IVW LD	urate	M01604	taurine	GCST90200420	0.0442338	0.0480797	0.357567	FALSE	FALSE	1
MR-PCA	urate	M01604	taurine	GCST90200420	0.0374282	0.0467196	0.423059	FALSE	FALSE	1
MR-link 2	4-acetamidobutanoate	GCST90200311	n-palmitoyl-sphingosine (d18:1/16:0)	GCST90200336	0.0984965	0.0570136	0.0840606	FALSE	FALSE	2
MR-IVW	4-acetamidobutanoate	GCST90200311	n-palmitoyl-sphingosine (d18:1/16:0)	GCST90200336	0.0809522	0.0568024	0.154112	FALSE	FALSE	2
MR-IVW LD	4-acetamidobutanoate	GCST90200311	n-palmitoyl-sphingosine (d18:1/16:0)	GCST90200336	0.0809522	0.0568024	0.154112	FALSE	FALSE	2
MR-PCA	4-acetamidobutanoate	GCST90200311	n-palmitoyl-sphingosine (d18:1/16:0)	GCST90200336	0.0666378	0.0515159	0.195826	FALSE	FALSE	2
MR-link 2	phenylpyruvate	GCST90200365	acetate	met-d-Acetate	0.0142886	0.0359164	0.690755	FALSE	FALSE	2
MR-IVW	phenylpyruvate	GCST90200365	acetate	met-d-Acetate	0.0311577	0.0270692	0.249716	FALSE	FALSE	2
MR-IVW LD	phenylpyruvate	GCST90200365	acetate	met-d-Acetate	0.0311577	0.0270692	0.249716	FALSE	FALSE	2
MR-PCA	phenylpyruvate	GCST90200365	acetate	met-d-Acetate	0.0160046	0.0205432	0.43594	FALSE	FALSE	2
MR-link 2	citrate	M01564	myo-inositol	M19934	0.0116406	0.0772233	0.880181	FALSE	FALSE	4
MR-IVW	citrate	M01564	myo-inositol	M19934	0.0931093	0.072477	0.198906	FALSE	FALSE	4
MR-IVW LD	citrate	M01564	myo-inositol	M19934	0.0939484	0.073064	0.1985	FALSE	FALSE	4
MR-PCA	citrate	M01564	myo-inositol	M19934	-0.0217088	0.0599285	0.717169	FALSE	FALSE	4
MR-link 2	cortisol	GCST90200378	histidine	met-d-His	0.271041	0.0801906	0.000724962	FALSE	FALSE	1
MR-IVW	cortisol	GCST90200378	histidine	met-d-His	0.211741	0.041115	2.60527e-07	TRUE	FALSE	1
MR-IVW LD	cortisol	GCST90200378	histidine	met-d-His	0.211741	0.041115	2.60527e-07	TRUE	FALSE	1
MR-PCA	cortisol	GCST90200378	histidine	met-d-His	0.0919143	0.0260739	0.000423261	FALSE	FALSE	1
MR-link 2	glutamine	met-d-Gln	7-methylxanthine	GCST90199754	0.00285539	0.0533088	0.957283	FALSE	FALSE	41
MR-IVW	glutamine	met-d-Gln	7-methylxanthine	GCST90199754	-0.0339717	0.0532738	0.523682	FALSE	FALSE	41
MR-IVW LD	glutamine	met-d-Gln	7-methylxanthine	GCST90199754	-0.0322129	0.0510126	0.527733	FALSE	FALSE	41
MR-PCA	glutamine	met-d-Gln	7-methylxanthine	GCST90199754	0.00530661	0.0442219	0.904483	FALSE	FALSE	41
MR-link 2	betaine	GCST90200425	acetylphosphate	M15488	-0.0336295	0.0462057	0.466724	FALSE	FALSE	4
MR-IVW	betaine	GCST90200425	acetylphosphate	M15488	-0.0117814	0.0540134	0.827336	FALSE	FALSE	4
MR-IVW LD	betaine	GCST90200425	acetylphosphate	M15488	-0.0117814	0.0540134	0.827336	FALSE	FALSE	4
MR-PCA	betaine	GCST90200425	acetylphosphate	M15488	-0.0265538	0.0451099	0.556098	FALSE	FALSE	4
MR-link 2	alanine	bioa_001	mannose	GCST90200435	-0.00465738	0.1022	0.963652	FALSE	FALSE	15
MR-IVW	alanine	bioa_001	mannose	GCST90200435	-0.396534	0.0997856	7.07166e-05	FALSE	FALSE	15
MR-IVW LD	alanine	bioa_001	mannose	GCST90200435	-0.355459	0.0945495	0.00017025	FALSE	FALSE	15
MR-PCA	alanine	bioa_001	mannose	GCST90200435	-0.286479	0.0844334	0.000691421	FALSE	FALSE	15
MR-link 2	glutamine	GCST90200419	taurocholate	M18497	-0.0516171	0.104161	0.62021	FALSE	FALSE	1
MR-IVW	glutamine	GCST90200419	taurocholate	M18497	0.0132557	0.100246	0.894801	FALSE	FALSE	1
MR-IVW LD	glutamine	GCST90200419	taurocholate	M18497	0.0132557	0.100246	0.894801	FALSE	FALSE	1
MR-PCA	glutamine	GCST90200419	taurocholate	M18497	-0.000255335	0.0997668	0.997958	FALSE	FALSE	1
MR-link 2	kynurenine	M15140	glycerol	GCST90200325	-0.0412383	0.0634292	0.515598	FALSE	FALSE	3
MR-IVW	kynurenine	M15140	glycerol	GCST90200325	0.0142104	0.0677924	0.833967	FALSE	FALSE	3
MR-IVW LD	kynurenine	M15140	glycerol	GCST90200325	0.0142104	0.0677924	0.833967	FALSE	FALSE	3
MR-PCA	kynurenine	M15140	glycerol	GCST90200325	0.00601564	0.0586867	0.918356	FALSE	FALSE	3
MR-link 2	creatinine	bioa_026	eicosapentaenoate (epa; 20:5n3)	GCST90200349	-0.0922241	0.105887	0.383773	FALSE	FALSE	23
MR-IVW	creatinine	bioa_026	eicosapentaenoate (epa; 20:5n3)	GCST90200349	-0.00676088	0.0962935	0.944026	FALSE	FALSE	23
MR-IVW LD	creatinine	bioa_026	eicosapentaenoate (epa; 20:5n3)	GCST90200349	-0.00676088	0.0962935	0.944026	FALSE	FALSE	23
MR-PCA	creatinine	bioa_026	eicosapentaenoate (epa; 20:5n3)	GCST90200349	0.0640299	0.0841342	0.44663	FALSE	FALSE	23
MR-link 2	mannose	M00584	choline phosphate	GCST90200363	-0.0378931	0.0585748	0.517685	FALSE	FALSE	1
MR-IVW	mannose	M00584	choline phosphate	GCST90200363	-0.0557087	0.0710822	0.433203	FALSE	FALSE	1
MR-IVW LD	mannose	M00584	choline phosphate	GCST90200363	-0.0557087	0.0710822	0.433203	FALSE	FALSE	1
MR-PCA	mannose	M00584	choline phosphate	GCST90200363	-0.0244522	0.0607372	0.68725	FALSE	FALSE	1
MR-link 2	cortisol	GCST90200378	oleate (18:1n9)	M01359	0.165183	0.217227	0.447005	FALSE	FALSE	1
MR-IVW	cortisol	GCST90200378	oleate (18:1n9)	M01359	0.124926	0.162947	0.44328	FALSE	FALSE	1
MR-IVW LD	cortisol	GCST90200378	oleate (18:1n9)	M01359	0.124926	0.162947	0.44328	FALSE	FALSE	1
MR-PCA	cortisol	GCST90200378	oleate (18:1n9)	M01359	0.204219	0.154294	0.185647	FALSE	FALSE	1
MR-link 2	asparagine	GCST90200452	cystine	GCST90200382	0.0334862	0.0363962	0.357548	FALSE	FALSE	4
MR-IVW	asparagine	GCST90200452	cystine	GCST90200382	0.00297463	0.0337125	0.92969	FALSE	FALSE	4
MR-IVW LD	asparagine	GCST90200452	cystine	GCST90200382	0.00416335	0.0341072	0.902846	FALSE	FALSE	4
MR-PCA	asparagine	GCST90200452	cystine	GCST90200382	-0.00658052	0.0326215	0.840133	FALSE	FALSE	4
MR-link 2	leucine	met-d-Leu	trans-urocanate	GCST90200416	0.0325238	0.0930958	0.72682	FALSE	FALSE	12
MR-IVW	leucine	met-d-Leu	trans-urocanate	GCST90200416	0.118661	0.0990212	0.230787	FALSE	FALSE	12
MR-IVW LD	leucine	met-d-Leu	trans-urocanate	GCST90200416	0.126774	0.0991425	0.201003	FALSE	FALSE	12
MR-PCA	leucine	met-d-Leu	trans-urocanate	GCST90200416	0.00815888	0.0797598	0.918524	FALSE	FALSE	12
MR-link 2	3-methyl-2-oxobutyrate	GCST90199677	histidine	M00059	0.0879168	0.118281	0.457307	FALSE	FALSE	1
MR-IVW	3-methyl-2-oxobutyrate	GCST90199677	histidine	M00059	0.121981	0.13307	0.359317	FALSE	FALSE	1
MR-IVW LD	3-methyl-2-oxobutyrate	GCST90199677	histidine	M00059	0.121981	0.13307	0.359317	FALSE	FALSE	1
MR-PCA	3-methyl-2-oxobutyrate	GCST90199677	histidine	M00059	0.0451922	0.120078	0.706651	FALSE	FALSE	1
MR-link 2	betaine	GCST90200425	tyrosine	met-d-Tyr	0.0134959	0.0120378	0.262234	FALSE	FALSE	6
MR-IVW	betaine	GCST90200425	tyrosine	met-d-Tyr	0.0304501	0.0104097	0.00344267	FALSE	FALSE	6
MR-IVW LD	betaine	GCST90200425	tyrosine	met-d-Tyr	0.0307846	0.0104825	0.00331671	FALSE	FALSE	6
MR-PCA	betaine	GCST90200425	tyrosine	met-d-Tyr	0.0135717	0.0088429	0.124845	FALSE	FALSE	6
MR-link 2	alanine	met-d-Ala	n6,n6,n6-trimethyllysine	GCST90200344	0.0741037	0.0810675	0.360665	FALSE	FALSE	29
MR-IVW	alanine	met-d-Ala	n6,n6,n6-trimethyllysine	GCST90200344	0.0459538	0.0785182	0.558371	FALSE	FALSE	29
MR-IVW LD	alanine	met-d-Ala	n6,n6,n6-trimethyllysine	GCST90200344	0.0411929	0.0792145	0.603051	FALSE	FALSE	29
MR-PCA	alanine	met-d-Ala	n6,n6,n6-trimethyllysine	GCST90200344	-0.0194623	0.0625548	0.755707	FALSE	FALSE	29
MR-link 2	phenylpyruvate	GCST90200365	5-oxoproline	GCST90200280	0.0756599	0.10848	0.485519	FALSE	FALSE	2
MR-IVW	phenylpyruvate	GCST90200365	5-oxoproline	GCST90200280	-0.00506972	0.101101	0.960007	FALSE	FALSE	2
MR-IVW LD	phenylpyruvate	GCST90200365	5-oxoproline	GCST90200280	-0.00506972	0.101101	0.960007	FALSE	FALSE	2
MR-PCA	phenylpyruvate	GCST90200365	5-oxoproline	GCST90200280	0.0616879	0.0719212	0.39105	FALSE	FALSE	2
MR-link 2	5-oxoproline	GCST90200280	glycochenodeoxycholate	GCST90200342	0.0104468	0.0322432	0.745937	FALSE	FALSE	2
MR-IVW	5-oxoproline	GCST90200280	glycochenodeoxycholate	GCST90200342	-0.0247788	0.0309125	0.422797	FALSE	FALSE	2
MR-IVW LD	5-oxoproline	GCST90200280	glycochenodeoxycholate	GCST90200342	-0.0247988	0.0318762	0.436586	FALSE	FALSE	2
MR-PCA	5-oxoproline	GCST90200280	glycochenodeoxycholate	GCST90200342	-0.0241536	0.0330065	0.464301	FALSE	FALSE	2
MR-link 2	phosphoethanolamine	GCST90200281	alpha-ketoglutarate	GCST90200455	0.106068	0.114999	0.356353	FALSE	FALSE	2
MR-IVW	phosphoethanolamine	GCST90200281	alpha-ketoglutarate	GCST90200455	0.107188	0.124655	0.389857	FALSE	FALSE	2
MR-IVW LD	phosphoethanolamine	GCST90200281	alpha-ketoglutarate	GCST90200455	0.107188	0.124655	0.389857	FALSE	FALSE	2
MR-PCA	phosphoethanolamine	GCST90200281	alpha-ketoglutarate	GCST90200455	0.0222641	0.0658584	0.735318	FALSE	FALSE	2
MR-link 2	5-oxoproline	GCST90200280	methionine sulfoxide	GCST90199625	-0.0158164	0.0387093	0.682837	FALSE	FALSE	2
MR-IVW	5-oxoproline	GCST90200280	methionine sulfoxide	GCST90199625	-0.0518974	0.0307611	0.0915822	FALSE	FALSE	2
MR-IVW LD	5-oxoproline	GCST90200280	methionine sulfoxide	GCST90199625	-0.0560538	0.03172	0.0772042	FALSE	FALSE	2
MR-PCA	5-oxoproline	GCST90200280	methionine sulfoxide	GCST90199625	-0.0748001	0.032844	0.02276	FALSE	FALSE	2
MR-link 2	paraxanthine	GCST90199654	theobromine	GCST90199644	1.06871	0.190109	1.89237e-08	TRUE	FALSE	1
MR-IVW	paraxanthine	GCST90199654	theobromine	GCST90199644	0.880008	0.158922	3.07063e-08	TRUE	FALSE	1
MR-IVW LD	paraxanthine	GCST90199654	theobromine	GCST90199644	0.880008	0.158922	3.07063e-08	TRUE	FALSE	1
MR-PCA	paraxanthine	GCST90199654	theobromine	GCST90199644	0.608974	0.0917838	3.24785e-11	TRUE	FALSE	1
MR-link 2	5,6-dihydrothymine	GCST90200339	mannose	M00584	-0.00670343	0.196426	0.972776	FALSE	FALSE	1
MR-IVW	5,6-dihydrothymine	GCST90200339	mannose	M00584	-0.050361	0.179861	0.779478	FALSE	FALSE	1
MR-IVW LD	5,6-dihydrothymine	GCST90200339	mannose	M00584	-0.050361	0.179861	0.779478	FALSE	FALSE	1
MR-PCA	5,6-dihydrothymine	GCST90200339	mannose	M00584	0.0420748	0.146812	0.774427	FALSE	FALSE	1
MR-link 2	gluconate	GCST90200373	creatinine	bioa_026	-0.00382983	0.0348342	0.912454	FALSE	FALSE	1
MR-IVW	gluconate	GCST90200373	creatinine	bioa_026	0.125592	0.0449023	0.00515795	FALSE	FALSE	1
MR-IVW LD	gluconate	GCST90200373	creatinine	bioa_026	0.125592	0.0449023	0.00515795	FALSE	FALSE	1
MR-PCA	gluconate	GCST90200373	creatinine	bioa_026	0.00295028	0.0249861	0.906007	FALSE	FALSE	1
MR-link 2	choline phosphate	GCST90200363	lactate	GCST90200408	0.10169	0.0663944	0.125621	FALSE	FALSE	2
MR-IVW	choline phosphate	GCST90200363	lactate	GCST90200408	0.118756	0.0835628	0.15527	FALSE	FALSE	2
MR-IVW LD	choline phosphate	GCST90200363	lactate	GCST90200408	0.116675	0.0813207	0.151359	FALSE	FALSE	2
MR-PCA	choline phosphate	GCST90200363	lactate	GCST90200408	0.0479123	0.0551008	0.384553	FALSE	FALSE	2
MR-link 2	citrate	met-d-Citrate	hydroxy-n6,n6,n6-trimethyllysine*	GCST90200240	0.0506286	0.0525513	0.33534	FALSE	FALSE	29
MR-IVW	citrate	met-d-Citrate	hydroxy-n6,n6,n6-trimethyllysine*	GCST90200240	0.0465684	0.0524066	0.374219	FALSE	FALSE	29
MR-IVW LD	citrate	met-d-Citrate	hydroxy-n6,n6,n6-trimethyllysine*	GCST90200240	0.0393642	0.0526464	0.454636	FALSE	FALSE	29
MR-PCA	citrate	met-d-Citrate	hydroxy-n6,n6,n6-trimethyllysine*	GCST90200240	0.0411126	0.0466562	0.378219	FALSE	FALSE	29
MR-link 2	tryptophan	bioa_020	ornithine	M01493	0.115272	0.113998	0.311929	FALSE	FALSE	3
MR-IVW	tryptophan	bioa_020	ornithine	M01493	-0.0061476	0.11809	0.958482	FALSE	FALSE	3
MR-IVW LD	tryptophan	bioa_020	ornithine	M01493	-0.0061476	0.11809	0.958482	FALSE	FALSE	3
MR-PCA	tryptophan	bioa_020	ornithine	M01493	0.0367677	0.110738	0.73987	FALSE	FALSE	3
MR-link 2	docosahexaenoate (dha; 22:6n3)	GCST90199651	4-methyl-2-oxopentanoate	GCST90199655	0.377652	0.17721	0.0330809	FALSE	FALSE	1
MR-IVW	docosahexaenoate (dha; 22:6n3)	GCST90199651	4-methyl-2-oxopentanoate	GCST90199655	0.193286	0.170214	0.256147	FALSE	FALSE	1
MR-IVW LD	docosahexaenoate (dha; 22:6n3)	GCST90199651	4-methyl-2-oxopentanoate	GCST90199655	0.193286	0.170214	0.256147	FALSE	FALSE	1
MR-PCA	docosahexaenoate (dha; 22:6n3)	GCST90199651	4-methyl-2-oxopentanoate	GCST90199655	0.138986	0.123164	0.259125	FALSE	FALSE	1
MR-link 2	stearoyl sphingomyelin (d18:1/18:0)	GCST90200335	biliverdin	M02137	-0.327595	0.22507	0.145524	FALSE	FALSE	1
MR-IVW	stearoyl sphingomyelin (d18:1/18:0)	GCST90200335	biliverdin	M02137	-0.27093	0.130539	0.0379428	FALSE	FALSE	1
MR-IVW LD	stearoyl sphingomyelin (d18:1/18:0)	GCST90200335	biliverdin	M02137	-0.27093	0.130539	0.0379428	FALSE	FALSE	1
MR-PCA	stearoyl sphingomyelin (d18:1/18:0)	GCST90200335	biliverdin	M02137	-0.211639	0.137271	0.123132	FALSE	FALSE	1
MR-link 2	cysteinylglycine	GCST90200364	citrulline	M02132	-0.100113	0.064219	0.119013	FALSE	FALSE	2
MR-IVW	cysteinylglycine	GCST90200364	citrulline	M02132	-0.168262	0.0696874	0.0157558	FALSE	FALSE	2
MR-IVW LD	cysteinylglycine	GCST90200364	citrulline	M02132	-0.168262	0.0696874	0.0157558	FALSE	FALSE	2
MR-PCA	cysteinylglycine	GCST90200364	citrulline	M02132	-0.0556874	0.0592768	0.347502	FALSE	FALSE	2
MR-link 2	choline	GCST90200327	hippurate	M15753	0.0171184	0.171175	0.92034	FALSE	FALSE	1
MR-IVW	choline	GCST90200327	hippurate	M15753	-0.295571	0.182973	0.106227	FALSE	FALSE	1
MR-IVW LD	choline	GCST90200327	hippurate	M15753	-0.295571	0.182973	0.106227	FALSE	FALSE	1
MR-PCA	choline	GCST90200327	hippurate	M15753	-0.0300284	0.123714	0.808219	FALSE	FALSE	1
MR-link 2	5-oxoproline	GCST90200280	glycerophosphoethanolamine	GCST90199808	0.0310924	0.0320893	0.332578	FALSE	FALSE	2
MR-IVW	5-oxoproline	GCST90200280	glycerophosphoethanolamine	GCST90199808	-0.00661638	0.0307867	0.829837	FALSE	FALSE	2
MR-IVW LD	5-oxoproline	GCST90200280	glycerophosphoethanolamine	GCST90199808	-0.00491119	0.0317466	0.877058	FALSE	FALSE	2
MR-PCA	5-oxoproline	GCST90200280	glycerophosphoethanolamine	GCST90199808	-0.00469253	0.032872	0.886486	FALSE	FALSE	2
MR-link 2	arachidonate (20:4n6)	M01110	2-oxoarginine*	GCST90199903	-0.113041	0.0820608	0.168349	FALSE	FALSE	1
MR-IVW	arachidonate (20:4n6)	M01110	2-oxoarginine*	GCST90199903	-0.168274	0.0496933	0.000708575	FALSE	FALSE	1
MR-IVW LD	arachidonate (20:4n6)	M01110	2-oxoarginine*	GCST90199903	-0.168274	0.0496933	0.000708575	FALSE	FALSE	1
MR-PCA	arachidonate (20:4n6)	M01110	2-oxoarginine*	GCST90199903	-0.174638	0.0473865	0.000228344	FALSE	FALSE	1
MR-link 2	4-acetamidobutanoate	GCST90200311	3-(4-hydroxyphenyl)lactate	GCST90200371	-0.0891189	0.0794835	0.262192	FALSE	FALSE	2
MR-IVW	4-acetamidobutanoate	GCST90200311	3-(4-hydroxyphenyl)lactate	GCST90200371	-0.159867	0.0568037	0.00488719	FALSE	FALSE	2
MR-IVW LD	4-acetamidobutanoate	GCST90200311	3-(4-hydroxyphenyl)lactate	GCST90200371	-0.159867	0.0568037	0.00488719	FALSE	FALSE	2
MR-PCA	4-acetamidobutanoate	GCST90200311	3-(4-hydroxyphenyl)lactate	GCST90200371	-0.121696	0.0515268	0.0181867	FALSE	FALSE	2
MR-link 2	n-formylanthranilic acid	GCST90199960	sphingosine	GCST90200385	-0.0246101	0.0288509	0.393653	FALSE	FALSE	2
MR-IVW	n-formylanthranilic acid	GCST90199960	sphingosine	GCST90200385	-0.00949245	0.0303999	0.754849	FALSE	FALSE	2
MR-IVW LD	n-formylanthranilic acid	GCST90199960	sphingosine	GCST90200385	-0.00949245	0.0303999	0.754849	FALSE	FALSE	2
MR-PCA	n-formylanthranilic acid	GCST90199960	sphingosine	GCST90200385	-0.0165276	0.0303474	0.586019	FALSE	FALSE	2
MR-link 2	2-aminobutyrate	M32348	choline phosphate	GCST90200363	-0.117647	0.101555	0.246676	FALSE	FALSE	2
MR-IVW	2-aminobutyrate	M32348	choline phosphate	GCST90200363	-0.101277	0.0905562	0.263402	FALSE	FALSE	2
MR-IVW LD	2-aminobutyrate	M32348	choline phosphate	GCST90200363	-0.101277	0.0905562	0.263402	FALSE	FALSE	2
MR-PCA	2-aminobutyrate	M32348	choline phosphate	GCST90200363	-0.0885279	0.0775894	0.253878	FALSE	FALSE	2
MR-link 2	dimethylglycine	GCST90200424	alpha-aminoadipic acid	bioa_025	-0.0454577	0.0327009	0.164497	FALSE	FALSE	3
MR-IVW	dimethylglycine	GCST90200424	alpha-aminoadipic acid	bioa_025	-0.0428352	0.031705	0.176677	FALSE	FALSE	3
MR-IVW LD	dimethylglycine	GCST90200424	alpha-aminoadipic acid	bioa_025	-0.0422322	0.0321193	0.188559	FALSE	FALSE	3
MR-PCA	dimethylglycine	GCST90200424	alpha-aminoadipic acid	bioa_025	-0.0502451	0.0296801	0.0904773	FALSE	FALSE	3
MR-link 2	7-methylxanthine	GCST90199754	tyrosine	bioa_021	0.0144867	0.0768479	0.850476	FALSE	FALSE	1
MR-IVW	7-methylxanthine	GCST90199754	tyrosine	bioa_021	0.00596193	0.0501002	0.905275	FALSE	FALSE	1
MR-IVW LD	7-methylxanthine	GCST90199754	tyrosine	bioa_021	0.00596193	0.0501002	0.905275	FALSE	FALSE	1
MR-PCA	7-methylxanthine	GCST90199754	tyrosine	bioa_021	0.0156666	0.0491776	0.750051	FALSE	FALSE	1
MR-link 2	stearoyl sphingomyelin (d18:1/18:0)	GCST90200335	oleate (18:1n9)	M01359	-0.156486	0.140287	0.26465	FALSE	FALSE	1
MR-IVW	stearoyl sphingomyelin (d18:1/18:0)	GCST90200335	oleate (18:1n9)	M01359	-0.0716387	0.120655	0.552679	FALSE	FALSE	1
MR-IVW LD	stearoyl sphingomyelin (d18:1/18:0)	GCST90200335	oleate (18:1n9)	M01359	-0.0716387	0.120655	0.552679	FALSE	FALSE	1
MR-PCA	stearoyl sphingomyelin (d18:1/18:0)	GCST90200335	oleate (18:1n9)	M01359	-0.0714523	0.126872	0.573308	FALSE	FALSE	1
MR-link 2	flavin adenine dinucleotide (fad)	GCST90200376	mannose	M00584	-0.037934	0.0452336	0.40168	FALSE	FALSE	1
MR-IVW	flavin adenine dinucleotide (fad)	GCST90200376	mannose	M00584	-0.0498987	0.0469635	0.288009	FALSE	FALSE	1
MR-IVW LD	flavin adenine dinucleotide (fad)	GCST90200376	mannose	M00584	-0.0498987	0.0469635	0.288009	FALSE	FALSE	1
MR-PCA	flavin adenine dinucleotide (fad)	GCST90200376	mannose	M00584	-0.0299269	0.0464883	0.519736	FALSE	FALSE	1
MR-link 2	glutamine	GCST90200419	cholesterol	GCST90200368	-0.0172375	0.072962	0.813237	FALSE	FALSE	1
MR-IVW	glutamine	GCST90200419	cholesterol	GCST90200368	0.0656372	0.067371	0.329925	FALSE	FALSE	1
MR-IVW LD	glutamine	GCST90200419	cholesterol	GCST90200368	0.0656372	0.067371	0.329925	FALSE	FALSE	1
MR-PCA	glutamine	GCST90200419	cholesterol	GCST90200368	0.0270443	0.0662134	0.682949	FALSE	FALSE	1
MR-link 2	orotidine	GCST90200681	3,7-dimethylurate	GCST90199755	0.048629	0.0286078	0.0891584	FALSE	FALSE	3
MR-IVW	orotidine	GCST90200681	3,7-dimethylurate	GCST90199755	-0.0121686	0.0283614	0.667882	FALSE	FALSE	3
MR-IVW LD	orotidine	GCST90200681	3,7-dimethylurate	GCST90199755	-0.0121686	0.0283614	0.667882	FALSE	FALSE	3
MR-PCA	orotidine	GCST90200681	3,7-dimethylurate	GCST90199755	-0.00217846	0.0276039	0.937097	FALSE	FALSE	3
MR-link 2	lactate	met-d-Lactate	1,7-dimethylurate	M34400	0.0487281	0.201558	0.808968	FALSE	FALSE	8
MR-IVW	lactate	met-d-Lactate	1,7-dimethylurate	M34400	0.0787484	0.184447	0.669421	FALSE	FALSE	8
MR-IVW LD	lactate	met-d-Lactate	1,7-dimethylurate	M34400	0.0889704	0.182387	0.625684	FALSE	FALSE	8
MR-PCA	lactate	met-d-Lactate	1,7-dimethylurate	M34400	-0.0234786	0.169935	0.890112	FALSE	FALSE	8
MR-link 2	n1-methyl-2-pyridone-5-carboxamide	GCST90199778	3-methyl-2-oxobutyrate	GCST90199677	0.188354	0.138145	0.17274	FALSE	FALSE	2
MR-IVW	n1-methyl-2-pyridone-5-carboxamide	GCST90199778	3-methyl-2-oxobutyrate	GCST90199677	-0.0431098	0.124644	0.729445	FALSE	FALSE	2
MR-IVW LD	n1-methyl-2-pyridone-5-carboxamide	GCST90199778	3-methyl-2-oxobutyrate	GCST90199677	-0.0431098	0.124644	0.729445	FALSE	FALSE	2
MR-PCA	n1-methyl-2-pyridone-5-carboxamide	GCST90199778	3-methyl-2-oxobutyrate	GCST90199677	0.0352419	0.0831605	0.671725	FALSE	FALSE	2
MR-link 2	eicosapentaenoate (epa; 20:5n3)	GCST90200349	acetate	met-d-Acetate	0.0300802	0.0221533	0.17452	FALSE	FALSE	1
MR-IVW	eicosapentaenoate (epa; 20:5n3)	GCST90200349	acetate	met-d-Acetate	0.0486621	0.0208486	0.0195918	FALSE	FALSE	1
MR-IVW LD	eicosapentaenoate (epa; 20:5n3)	GCST90200349	acetate	met-d-Acetate	0.0486621	0.0208486	0.0195918	FALSE	FALSE	1
MR-PCA	eicosapentaenoate (epa; 20:5n3)	GCST90200349	acetate	met-d-Acetate	0.0336502	0.0197906	0.0890713	FALSE	FALSE	1
MR-link 2	dihydroorotate	GCST90200444	2-hydroxyglutarate	M37253	-0.0313718	0.0476159	0.509991	FALSE	FALSE	5
MR-IVW	dihydroorotate	GCST90200444	2-hydroxyglutarate	M37253	0.00838041	0.0521711	0.872382	FALSE	FALSE	5
MR-IVW LD	dihydroorotate	GCST90200444	2-hydroxyglutarate	M37253	0.00838041	0.0521711	0.872382	FALSE	FALSE	5
MR-PCA	dihydroorotate	GCST90200444	2-hydroxyglutarate	M37253	-0.00838632	0.0437121	0.847857	FALSE	FALSE	5
MR-link 2	4-acetamidobutanoate	GCST90200311	mannose	GCST90200435	-0.0589096	0.063858	0.356263	FALSE	FALSE	2
MR-IVW	4-acetamidobutanoate	GCST90200311	mannose	GCST90200435	-0.0198049	0.0569906	0.728208	FALSE	FALSE	2
MR-IVW LD	4-acetamidobutanoate	GCST90200311	mannose	GCST90200435	-0.0198049	0.0569906	0.728208	FALSE	FALSE	2
MR-PCA	4-acetamidobutanoate	GCST90200311	mannose	GCST90200435	-0.0286324	0.0516813	0.579566	FALSE	FALSE	2
MR-link 2	creatinine	M00513	heme	M32593	0.0656905	0.227469	0.772744	FALSE	FALSE	1
MR-IVW	creatinine	M00513	heme	M32593	0.109578	0.192858	0.569912	FALSE	FALSE	1
MR-IVW LD	creatinine	M00513	heme	M32593	0.109578	0.192858	0.569912	FALSE	FALSE	1
MR-PCA	creatinine	M00513	heme	M32593	0.0850364	0.150703	0.572574	FALSE	FALSE	1
MR-link 2	serine	M32315	glutamine	bioa_006	-0.00908799	0.0206122	0.659283	FALSE	FALSE	3
MR-IVW	serine	M32315	glutamine	bioa_006	-0.0213203	0.0196304	0.277442	FALSE	FALSE	3
MR-IVW LD	serine	M32315	glutamine	bioa_006	-0.0213203	0.0196304	0.277442	FALSE	FALSE	3
MR-PCA	serine	M32315	glutamine	bioa_006	-0.0460339	0.0181036	0.0109966	FALSE	FALSE	3
MR-link 2	citrulline	GCST90200403	creatinine	M00513	0.0628492	0.119591	0.599212	FALSE	FALSE	2
MR-IVW	citrulline	GCST90200403	creatinine	M00513	0.0357344	0.119727	0.765348	FALSE	FALSE	2
MR-IVW LD	citrulline	GCST90200403	creatinine	M00513	0.0357344	0.119727	0.765348	FALSE	FALSE	2
MR-PCA	citrulline	GCST90200403	creatinine	M00513	0.0902684	0.0876672	0.303164	FALSE	FALSE	2
MR-link 2	5-oxoproline	M01494	4-acetamidobutanoate	M01558	-0.0148828	0.102872	0.88497	FALSE	FALSE	1
MR-IVW	5-oxoproline	M01494	4-acetamidobutanoate	M01558	0.0123325	0.0539547	0.819202	FALSE	FALSE	1
MR-IVW LD	5-oxoproline	M01494	4-acetamidobutanoate	M01558	0.0123325	0.0539547	0.819202	FALSE	FALSE	1
MR-PCA	5-oxoproline	M01494	4-acetamidobutanoate	M01558	-0.00653027	0.0518736	0.899821	FALSE	FALSE	1
MR-link 2	acetate	met-d-Acetate	glucuronate	GCST90199641	-0.0689488	0.17931	0.700591	FALSE	FALSE	9
MR-IVW	acetate	met-d-Acetate	glucuronate	GCST90199641	-0.21475	0.159886	0.179227	FALSE	FALSE	9
MR-IVW LD	acetate	met-d-Acetate	glucuronate	GCST90199641	-0.199797	0.157301	0.204029	FALSE	FALSE	9
MR-PCA	acetate	met-d-Acetate	glucuronate	GCST90199641	-0.0398348	0.119371	0.738601	FALSE	FALSE	9
MR-link 2	stearoyl sphingomyelin (d18:1/18:0)	GCST90200335	isoursodeoxycholate	GCST90199892	0.0504769	0.0547569	0.356614	FALSE	FALSE	5
MR-IVW	stearoyl sphingomyelin (d18:1/18:0)	GCST90200335	isoursodeoxycholate	GCST90199892	0.0600827	0.0589696	0.308263	FALSE	FALSE	5
MR-IVW LD	stearoyl sphingomyelin (d18:1/18:0)	GCST90200335	isoursodeoxycholate	GCST90199892	0.0600827	0.0589696	0.308263	FALSE	FALSE	5
MR-PCA	stearoyl sphingomyelin (d18:1/18:0)	GCST90200335	isoursodeoxycholate	GCST90199892	0.0156389	0.0383668	0.683557	FALSE	FALSE	5
MR-link 2	dihydroorotate	GCST90200444	7-methylxanthine	M34390	-0.0135521	0.0494992	0.784251	FALSE	FALSE	5
MR-IVW	dihydroorotate	GCST90200444	7-methylxanthine	M34390	-0.0732795	0.053882	0.17383	FALSE	FALSE	5
MR-IVW LD	dihydroorotate	GCST90200444	7-methylxanthine	M34390	-0.0732795	0.053882	0.17383	FALSE	FALSE	5
MR-PCA	dihydroorotate	GCST90200444	7-methylxanthine	M34390	-0.047036	0.0451458	0.297472	FALSE	FALSE	5
MR-link 2	pyruvate	met-d-Pyruvate	sphinganine-1-phosphate	GCST90199845	0.148448	0.0851367	0.0812217	FALSE	FALSE	20
MR-IVW	pyruvate	met-d-Pyruvate	sphinganine-1-phosphate	GCST90199845	0.174351	0.0881119	0.0478446	FALSE	FALSE	20
MR-IVW LD	pyruvate	met-d-Pyruvate	sphinganine-1-phosphate	GCST90199845	0.192557	0.0772059	0.0126287	FALSE	FALSE	20
MR-PCA	pyruvate	met-d-Pyruvate	sphinganine-1-phosphate	GCST90199845	0.131099	0.0654315	0.0451121	FALSE	FALSE	20
MR-link 2	tyrosine	bioa_021	ornithine	bioa_014	0.087162	0.0413227	0.0349188	FALSE	FALSE	17
MR-IVW	tyrosine	bioa_021	ornithine	bioa_014	0.167751	0.0448049	0.000181099	FALSE	FALSE	17
MR-IVW LD	tyrosine	bioa_021	ornithine	bioa_014	0.164457	0.0445798	0.000225104	FALSE	FALSE	17
MR-PCA	tyrosine	bioa_021	ornithine	bioa_014	0.181141	0.0403143	7.01566e-06	FALSE	FALSE	17
MR-link 2	spermidine	bioa_033	acetylphosphate	M15488	0.0368556	0.102477	0.71911	FALSE	FALSE	1
MR-IVW	spermidine	bioa_033	acetylphosphate	M15488	0.0932725	0.198402	0.63827	FALSE	FALSE	1
MR-IVW LD	spermidine	bioa_033	acetylphosphate	M15488	0.109136	0.0906971	0.22886	FALSE	FALSE	1
MR-PCA	spermidine	bioa_033	acetylphosphate	M15488	0.0497027	0.0873825	0.569496	FALSE	FALSE	1
MR-link 2	phenylpyruvate	GCST90200365	cholesterol	M00063	0.055822	0.11135	0.616145	FALSE	FALSE	2
MR-IVW	phenylpyruvate	GCST90200365	cholesterol	M00063	-0.00906567	0.106339	0.932061	FALSE	FALSE	2
MR-IVW LD	phenylpyruvate	GCST90200365	cholesterol	M00063	-0.00906567	0.106339	0.932061	FALSE	FALSE	2
MR-PCA	phenylpyruvate	GCST90200365	cholesterol	M00063	-0.0102547	0.0981398	0.91678	FALSE	FALSE	2
MR-link 2	phosphate	GCST90200393	pyruvate	met-d-Pyruvate	0.0210682	0.0436468	0.62931	FALSE	FALSE	1
MR-IVW	phosphate	GCST90200393	pyruvate	met-d-Pyruvate	0.0386267	0.0424306	0.362637	FALSE	FALSE	1
MR-IVW LD	phosphate	GCST90200393	pyruvate	met-d-Pyruvate	0.0386267	0.0424306	0.362637	FALSE	FALSE	1
MR-PCA	phosphate	GCST90200393	pyruvate	met-d-Pyruvate	0.0131901	0.0220256	0.549272	FALSE	FALSE	1
MR-link 2	5-acetylamino-6-formylamino-3-methyluracil	GCST90200680	citrate	met-d-Citrate	-0.00428581	0.00588217	0.466241	FALSE	FALSE	1
MR-IVW	5-acetylamino-6-formylamino-3-methyluracil	GCST90200680	citrate	met-d-Citrate	-0.00574586	0.0064175	0.370604	FALSE	FALSE	1
MR-IVW LD	5-acetylamino-6-formylamino-3-methyluracil	GCST90200680	citrate	met-d-Citrate	-0.00588843	0.00677576	0.384823	FALSE	FALSE	1
MR-PCA	5-acetylamino-6-formylamino-3-methyluracil	GCST90200680	citrate	met-d-Citrate	-0.00455692	0.00654396	0.486206	FALSE	FALSE	1
MR-link 2	glycine	M32338	urea	M01670	-0.0739702	0.0357583	0.0385822	FALSE	FALSE	1
MR-IVW	glycine	M32338	urea	M01670	-0.0976861	0.0485771	0.0443309	FALSE	FALSE	1
MR-IVW LD	glycine	M32338	urea	M01670	-0.0986816	0.0471358	0.0362993	FALSE	FALSE	1
MR-PCA	glycine	M32338	urea	M01670	-0.0805035	0.0537748	0.134381	FALSE	FALSE	1
MR-link 2	urate	GCST90200307	glycine	GCST90200707	-0.248456	0.0679793	0.00025731	FALSE	FALSE	5
MR-IVW	urate	GCST90200307	glycine	GCST90200707	-0.0255152	0.0488197	0.601224	FALSE	FALSE	5
MR-IVW LD	urate	GCST90200307	glycine	GCST90200707	-0.0255152	0.0488197	0.601224	FALSE	FALSE	5
MR-PCA	urate	GCST90200307	glycine	GCST90200707	-0.0723818	0.042366	0.0875464	FALSE	FALSE	5
MR-link 2	4-acetamidobutanoate	GCST90200311	3-aminoisobutyrate	GCST90200310	0.110954	0.0578182	0.0549824	FALSE	FALSE	2
MR-IVW	4-acetamidobutanoate	GCST90200311	3-aminoisobutyrate	GCST90200310	0.0743118	0.0568048	0.190807	FALSE	FALSE	2
MR-IVW LD	4-acetamidobutanoate	GCST90200311	3-aminoisobutyrate	GCST90200310	0.0743118	0.0568048	0.190807	FALSE	FALSE	2
MR-PCA	4-acetamidobutanoate	GCST90200311	3-aminoisobutyrate	GCST90200310	0.100314	0.0515195	0.0515221	FALSE	FALSE	2
MR-link 2	eicosapentaenoate (epa; 20:5n3)	M18467	alpha-tocopherol	GCST90200302	0.269824	0.142327	0.0579868	FALSE	FALSE	1
MR-IVW	eicosapentaenoate (epa; 20:5n3)	M18467	alpha-tocopherol	GCST90200302	0.217562	0.0991485	0.0282137	FALSE	FALSE	1
MR-IVW LD	eicosapentaenoate (epa; 20:5n3)	M18467	alpha-tocopherol	GCST90200302	0.217562	0.0991485	0.0282137	FALSE	FALSE	1
MR-PCA	eicosapentaenoate (epa; 20:5n3)	M18467	alpha-tocopherol	GCST90200302	0.211917	0.0929743	0.022649	FALSE	FALSE	1
MR-link 2	n6,n6,n6-trimethyllysine	GCST90200344	threonine	GCST90200432	0.220109	0.101304	0.029798	FALSE	FALSE	2
MR-IVW	n6,n6,n6-trimethyllysine	GCST90200344	threonine	GCST90200432	-0.0306524	0.0665066	0.644876	FALSE	FALSE	2
MR-IVW LD	n6,n6,n6-trimethyllysine	GCST90200344	threonine	GCST90200432	-0.0307068	0.0657359	0.640411	FALSE	FALSE	2
MR-PCA	n6,n6,n6-trimethyllysine	GCST90200344	threonine	GCST90200432	0.107028	0.0592227	0.0707291	FALSE	FALSE	2
MR-link 2	sulfate*	GCST90199896	2-aminobutyrate	M32348	0.124606	0.22998	0.587949	FALSE	FALSE	1
MR-IVW	sulfate*	GCST90199896	2-aminobutyrate	M32348	0.182242	0.182242	0.317311	FALSE	FALSE	1
MR-IVW LD	sulfate*	GCST90199896	2-aminobutyrate	M32348	0.182242	0.182242	0.317311	FALSE	FALSE	1
MR-PCA	sulfate*	GCST90199896	2-aminobutyrate	M32348	0.154354	0.187763	0.411038	FALSE	FALSE	1
MR-link 2	betaine	M03141	3-methyl-2-oxobutyrate	GCST90199677	-0.143953	0.0691683	0.0374152	FALSE	FALSE	3
MR-IVW	betaine	M03141	3-methyl-2-oxobutyrate	GCST90199677	-0.0884864	0.0657638	0.178458	FALSE	FALSE	3
MR-IVW LD	betaine	M03141	3-methyl-2-oxobutyrate	GCST90199677	-0.0914419	0.067312	0.174312	FALSE	FALSE	3
MR-PCA	betaine	M03141	3-methyl-2-oxobutyrate	GCST90199677	-0.085023	0.057947	0.142307	FALSE	FALSE	3
MR-link 2	creatine	M27718	kynurenine	bioa_027	-0.101344	0.0434617	0.0197113	FALSE	FALSE	1
MR-IVW	creatine	M27718	kynurenine	bioa_027	-0.043126	0.0580431	0.457482	FALSE	FALSE	1
MR-IVW LD	creatine	M27718	kynurenine	bioa_027	-0.043126	0.0580431	0.457482	FALSE	FALSE	1
MR-PCA	creatine	M27718	kynurenine	bioa_027	-0.100181	0.0621295	0.106862	FALSE	FALSE	1
MR-link 2	betaine	GCST90200425	tryptophan	M00054	0.0270596	0.0453738	0.550927	FALSE	FALSE	4
MR-IVW	betaine	GCST90200425	tryptophan	M00054	0.0856043	0.0539738	0.112732	FALSE	FALSE	4
MR-IVW LD	betaine	GCST90200425	tryptophan	M00054	0.0856043	0.0539738	0.112732	FALSE	FALSE	4
MR-PCA	betaine	GCST90200425	tryptophan	M00054	0.0182154	0.0450781	0.686149	FALSE	FALSE	4
MR-link 2	caffeine	M00569	glycine	met-d-Gly	0.162145	0.0418678	0.000107602	FALSE	FALSE	2
MR-IVW	caffeine	M00569	glycine	met-d-Gly	0.082385	0.0256604	0.00132464	FALSE	FALSE	2
MR-IVW LD	caffeine	M00569	glycine	met-d-Gly	0.082385	0.0256604	0.00132464	FALSE	FALSE	2
MR-PCA	caffeine	M00569	glycine	met-d-Gly	0.115828	0.0243605	1.98703e-06	FALSE	FALSE	2
MR-link 2	1-methylxanthine	M34389	n-acetyl-aspartyl-glutamate (naag)	GCST90200684	0.0298359	0.0547077	0.5855	FALSE	FALSE	1
MR-IVW	1-methylxanthine	M34389	n-acetyl-aspartyl-glutamate (naag)	GCST90200684	0.079566	0.0614906	0.195681	FALSE	FALSE	1
MR-IVW LD	1-methylxanthine	M34389	n-acetyl-aspartyl-glutamate (naag)	GCST90200684	0.079566	0.0614906	0.195681	FALSE	FALSE	1
MR-PCA	1-methylxanthine	M34389	n-acetyl-aspartyl-glutamate (naag)	GCST90200684	0.022233	0.0581192	0.70206	FALSE	FALSE	1
MR-link 2	glycerophosphorylcholine (gpc)	GCST90199629	methionine	GCST90200391	0.0407868	0.174704	0.815403	FALSE	FALSE	1
MR-IVW	glycerophosphorylcholine (gpc)	GCST90199629	methionine	GCST90200391	-0.0264475	0.142869	0.853137	FALSE	FALSE	1
MR-IVW LD	glycerophosphorylcholine (gpc)	GCST90199629	methionine	GCST90200391	-0.0264475	0.142869	0.853137	FALSE	FALSE	1
MR-PCA	glycerophosphorylcholine (gpc)	GCST90199629	methionine	GCST90200391	0.0446636	0.117082	0.702852	FALSE	FALSE	1
MR-link 2	sphinganine-1-phosphate	GCST90199845	alanine	GCST90200431	-0.0548058	0.141923	0.699374	FALSE	FALSE	2
MR-IVW	sphinganine-1-phosphate	GCST90199845	alanine	GCST90200431	-0.126293	0.0904394	0.162581	FALSE	FALSE	2
MR-IVW LD	sphinganine-1-phosphate	GCST90199845	alanine	GCST90200431	-0.126452	0.0922416	0.170412	FALSE	FALSE	2
MR-PCA	sphinganine-1-phosphate	GCST90199845	alanine	GCST90200431	-0.0375045	0.0572533	0.512427	FALSE	FALSE	2
MR-link 2	creatinine	GCST90200366	cholesterol	GCST90200368	0.526758	0.248363	0.0339286	FALSE	FALSE	1
MR-IVW	creatinine	GCST90200366	cholesterol	GCST90200368	0.0816777	0.172768	0.636386	FALSE	FALSE	1
MR-IVW LD	creatinine	GCST90200366	cholesterol	GCST90200368	0.0816777	0.172768	0.636386	FALSE	FALSE	1
MR-PCA	creatinine	GCST90200366	cholesterol	GCST90200368	0.198265	0.102162	0.0522951	FALSE	FALSE	1
MR-link 2	leucine	M00060	3-methyl-2-oxobutyrate	GCST90199677	0.897114	0.177161	4.10908e-07	TRUE	FALSE	2
MR-IVW	leucine	M00060	3-methyl-2-oxobutyrate	GCST90199677	0.626695	0.0985535	2.03156e-10	TRUE	FALSE	2
MR-IVW LD	leucine	M00060	3-methyl-2-oxobutyrate	GCST90199677	0.626695	0.0985535	2.03156e-10	TRUE	FALSE	2
MR-PCA	leucine	M00060	3-methyl-2-oxobutyrate	GCST90199677	0.660859	0.0906892	3.16754e-13	TRUE	FALSE	2
MR-link 2	glycochenodeoxycholate	M32346	creatinine	bioa_026	0.0960924	0.0832271	0.248262	FALSE	FALSE	1
MR-IVW	glycochenodeoxycholate	M32346	creatinine	bioa_026	0.0465903	0.0476384	0.328074	FALSE	FALSE	1
MR-IVW LD	glycochenodeoxycholate	M32346	creatinine	bioa_026	0.0465903	0.0476384	0.328074	FALSE	FALSE	1
MR-PCA	glycochenodeoxycholate	M32346	creatinine	bioa_026	0.0669284	0.0472781	0.156883	FALSE	FALSE	1
MR-link 2	spermidine	GCST90200423	n-acetylaspartate (naa)	GCST90199665	-0.0325942	0.185396	0.860444	FALSE	FALSE	1
MR-IVW	spermidine	GCST90200423	n-acetylaspartate (naa)	GCST90199665	-0.020839	0.146057	0.886545	FALSE	FALSE	1
MR-IVW LD	spermidine	GCST90200423	n-acetylaspartate (naa)	GCST90199665	-0.020839	0.146057	0.886545	FALSE	FALSE	1
MR-PCA	spermidine	GCST90200423	n-acetylaspartate (naa)	GCST90199665	-0.0334772	0.0848516	0.693184	FALSE	FALSE	1
MR-link 2	alanine	bioa_001	1-methylnicotinamide	GCST90200406	-0.00560902	0.0931568	0.951988	FALSE	FALSE	15
MR-IVW	alanine	bioa_001	1-methylnicotinamide	GCST90200406	-0.101576	0.0959153	0.289592	FALSE	FALSE	15
MR-IVW LD	alanine	bioa_001	1-methylnicotinamide	GCST90200406	-0.0984145	0.0947071	0.298737	FALSE	FALSE	15
MR-PCA	alanine	bioa_001	1-methylnicotinamide	GCST90200406	-0.0126727	0.0845546	0.880862	FALSE	FALSE	15
MR-link 2	lactate	met-d-Lactate	mannose	GCST90200435	-0.258577	0.160353	0.106844	FALSE	FALSE	9
MR-IVW	lactate	met-d-Lactate	mannose	GCST90200435	-0.704721	0.173693	4.96454e-05	FALSE	FALSE	9
MR-IVW LD	lactate	met-d-Lactate	mannose	GCST90200435	-0.569047	0.155506	0.000252883	FALSE	FALSE	9
MR-PCA	lactate	met-d-Lactate	mannose	GCST90200435	-0.517141	0.117608	1.09673e-05	FALSE	FALSE	9
MR-link 2	biliverdin	GCST90200706	alpha-ketoglutarate	M33453	-0.0428735	0.0308967	0.165246	FALSE	FALSE	2
MR-IVW	biliverdin	GCST90200706	alpha-ketoglutarate	M33453	-0.035275	0.0466833	0.449875	FALSE	FALSE	2
MR-IVW LD	biliverdin	GCST90200706	alpha-ketoglutarate	M33453	-0.0406027	0.0312106	0.193283	FALSE	FALSE	2
MR-PCA	biliverdin	GCST90200706	alpha-ketoglutarate	M33453	-0.0368298	0.0310419	0.235442	FALSE	FALSE	2
MR-link 2	serine	bioa_018	1,7-dimethylurate	M34400	-0.124748	0.0632121	0.0484399	FALSE	FALSE	8
MR-IVW	serine	bioa_018	1,7-dimethylurate	M34400	-0.0250446	0.0703162	0.721712	FALSE	FALSE	8
MR-IVW LD	serine	bioa_018	1,7-dimethylurate	M34400	-0.0598151	0.0652498	0.359295	FALSE	FALSE	8
MR-PCA	serine	bioa_018	1,7-dimethylurate	M34400	-0.129321	0.0644229	0.0447103	FALSE	FALSE	8
MR-link 2	2-aminobutyrate	GCST90200305	histidine	M00059	-0.083793	0.089708	0.350271	FALSE	FALSE	2
MR-IVW	2-aminobutyrate	GCST90200305	histidine	M00059	-0.0564876	0.0811733	0.486498	FALSE	FALSE	2
MR-IVW LD	2-aminobutyrate	GCST90200305	histidine	M00059	-0.0564876	0.0811733	0.486498	FALSE	FALSE	2
MR-PCA	2-aminobutyrate	GCST90200305	histidine	M00059	-0.0854316	0.0737475	0.246687	FALSE	FALSE	2
MR-link 2	asparagine	M34283	sulfate*	GCST90199896	0.0620154	0.130916	0.635712	FALSE	FALSE	2
MR-IVW	asparagine	M34283	sulfate*	GCST90199896	0.043412	0.108478	0.689015	FALSE	FALSE	2
MR-IVW LD	asparagine	M34283	sulfate*	GCST90199896	0.043412	0.108478	0.689015	FALSE	FALSE	2
MR-PCA	asparagine	M34283	sulfate*	GCST90199896	0.0904009	0.0940882	0.336648	FALSE	FALSE	2
MR-link 2	leucine	M00060	valine	bioa_022	0.56835	0.108383	1.57228e-07	TRUE	FALSE	2
MR-IVW	leucine	M00060	valine	bioa_022	0.487682	0.0279355	3.02428e-68	TRUE	FALSE	2
MR-IVW LD	leucine	M00060	valine	bioa_022	0.487682	0.0279355	3.02428e-68	TRUE	FALSE	2
MR-PCA	leucine	M00060	valine	bioa_022	0.501476	0.0290222	6.76701e-67	TRUE	FALSE	2
MR-link 2	4-acetamidobutanoate	M01558	phenylalanine	M00064	0.0113005	0.0473295	0.81129	FALSE	FALSE	2
MR-IVW	4-acetamidobutanoate	M01558	phenylalanine	M00064	-0.0324708	0.0565955	0.566147	FALSE	FALSE	2
MR-IVW LD	4-acetamidobutanoate	M01558	phenylalanine	M00064	-0.0324708	0.0565955	0.566147	FALSE	FALSE	2
MR-PCA	4-acetamidobutanoate	M01558	phenylalanine	M00064	-0.00360611	0.0583358	0.950709	FALSE	FALSE	2
MR-link 2	5,6-dihydrothymine	GCST90200339	inositol 1-phosphate (i1p)	M01481	0.213476	0.384273	0.578531	FALSE	FALSE	1
MR-IVW	5,6-dihydrothymine	GCST90200339	inositol 1-phosphate (i1p)	M01481	0.657831	0.369308	0.0748716	FALSE	FALSE	1
MR-IVW LD	5,6-dihydrothymine	GCST90200339	inositol 1-phosphate (i1p)	M01481	0.657831	0.369308	0.0748716	FALSE	FALSE	1
MR-PCA	5,6-dihydrothymine	GCST90200339	inositol 1-phosphate (i1p)	M01481	0.197877	0.296845	0.505026	FALSE	FALSE	1
MR-link 2	5-methylthioadenosine (mta)	GCST90200359	n1-methyl-2-pyridone-5-carboxamide	GCST90199778	0.487034	0.119484	4.57869e-05	FALSE	FALSE	4
MR-IVW	5-methylthioadenosine (mta)	GCST90200359	n1-methyl-2-pyridone-5-carboxamide	GCST90199778	0.118217	0.080956	0.144217	FALSE	FALSE	4
MR-IVW LD	5-methylthioadenosine (mta)	GCST90200359	n1-methyl-2-pyridone-5-carboxamide	GCST90199778	0.118217	0.080956	0.144217	FALSE	FALSE	4
MR-PCA	5-methylthioadenosine (mta)	GCST90200359	n1-methyl-2-pyridone-5-carboxamide	GCST90199778	0.219056	0.054838	6.48013e-05	FALSE	FALSE	4
MR-link 2	n-acetyl-aspartyl-glutamate (naag)	GCST90200684	biliverdin	GCST90200706	0.0119262	0.00968372	0.21811	FALSE	FALSE	2
MR-IVW	n-acetyl-aspartyl-glutamate (naag)	GCST90200684	biliverdin	GCST90200706	0.0270015	0.016285	0.097304	FALSE	FALSE	2
MR-IVW LD	n-acetyl-aspartyl-glutamate (naag)	GCST90200684	biliverdin	GCST90200706	0.0261805	0.0172742	0.129626	FALSE	FALSE	2
MR-PCA	n-acetyl-aspartyl-glutamate (naag)	GCST90200684	biliverdin	GCST90200706	0.0251426	0.0183112	0.169729	FALSE	FALSE	2
MR-link 2	cholesterol	M00063	heme	M32593	-0.172015	0.233951	0.462182	FALSE	FALSE	1
MR-IVW	cholesterol	M00063	heme	M32593	-0.212323	0.185783	0.253098	FALSE	FALSE	1
MR-IVW LD	cholesterol	M00063	heme	M32593	-0.212323	0.185783	0.253098	FALSE	FALSE	1
MR-PCA	cholesterol	M00063	heme	M32593	-0.153952	0.169695	0.364285	FALSE	FALSE	1
MR-link 2	lactate	met-d-Lactate	paraxanthine	M18254	0.0589269	0.172581	0.732769	FALSE	FALSE	8
MR-IVW	lactate	met-d-Lactate	paraxanthine	M18254	-0.0417503	0.161106	0.795521	FALSE	FALSE	8
MR-IVW LD	lactate	met-d-Lactate	paraxanthine	M18254	-0.0424694	0.16361	0.795189	FALSE	FALSE	8
MR-PCA	lactate	met-d-Lactate	paraxanthine	M18254	-0.152658	0.152263	0.316059	FALSE	FALSE	8
MR-link 2	n6,n6,n6-trimethyllysine	GCST90200344	glycerophosphorylcholine (gpc)	GCST90199629	-0.110985	0.0892011	0.213423	FALSE	FALSE	2
MR-IVW	n6,n6,n6-trimethyllysine	GCST90200344	glycerophosphorylcholine (gpc)	GCST90199629	-0.122531	0.0666278	0.0659108	FALSE	FALSE	2
MR-IVW LD	n6,n6,n6-trimethyllysine	GCST90200344	glycerophosphorylcholine (gpc)	GCST90199629	-0.122902	0.0658558	0.0620095	FALSE	FALSE	2
MR-PCA	n6,n6,n6-trimethyllysine	GCST90200344	glycerophosphorylcholine (gpc)	GCST90199629	-0.0686853	0.0593348	0.247032	FALSE	FALSE	2
MR-link 2	glycohyocholate	GCST90199935	asparagine	M34283	0.023164	0.123637	0.851383	FALSE	FALSE	2
MR-IVW	glycohyocholate	GCST90199935	asparagine	M34283	0.0560317	0.114517	0.624639	FALSE	FALSE	2
MR-IVW LD	glycohyocholate	GCST90199935	asparagine	M34283	0.0560317	0.114517	0.624639	FALSE	FALSE	2
MR-PCA	glycohyocholate	GCST90199935	asparagine	M34283	0.0235805	0.108416	0.827819	FALSE	FALSE	2
MR-link 2	stearoyl sphingomyelin (d18:1/18:0)	GCST90200335	n-acetylglucosaminylasparagine	GCST90200316	0.0487664	0.0544692	0.370625	FALSE	FALSE	5
MR-IVW	stearoyl sphingomyelin (d18:1/18:0)	GCST90200335	n-acetylglucosaminylasparagine	GCST90200316	-0.0132356	0.0593012	0.823385	FALSE	FALSE	5
MR-IVW LD	stearoyl sphingomyelin (d18:1/18:0)	GCST90200335	n-acetylglucosaminylasparagine	GCST90200316	-0.0132356	0.0593012	0.823385	FALSE	FALSE	5
MR-PCA	stearoyl sphingomyelin (d18:1/18:0)	GCST90200335	n-acetylglucosaminylasparagine	GCST90200316	-0.0119343	0.0385805	0.757067	FALSE	FALSE	5
MR-link 2	phenylalanine	GCST90200396	leucine	met-d-Leu	-0.00164409	0.0252174	0.948018	FALSE	FALSE	1
MR-IVW	phenylalanine	GCST90200396	leucine	met-d-Leu	-0.013111	0.0275835	0.634559	FALSE	FALSE	1
MR-IVW LD	phenylalanine	GCST90200396	leucine	met-d-Leu	-0.0132375	0.0268486	0.621984	FALSE	FALSE	1
MR-PCA	phenylalanine	GCST90200396	leucine	met-d-Leu	0.017629	0.0251753	0.483771	FALSE	FALSE	1
MR-link 2	choline	GCST90200327	arginine	M01638	0.0345816	0.152279	0.820351	FALSE	FALSE	1
MR-IVW	choline	GCST90200327	arginine	M01638	0.0404858	0.186235	0.827903	FALSE	FALSE	1
MR-IVW LD	choline	GCST90200327	arginine	M01638	0.0404858	0.186235	0.827903	FALSE	FALSE	1
MR-PCA	choline	GCST90200327	arginine	M01638	0.0597456	0.125911	0.635139	FALSE	FALSE	1
MR-link 2	dehydroepiandrosterone sulfate (dhea-s)	GCST90199673	bilirubin (z,z)	GCST90200704	-0.0533932	0.0874079	0.541298	FALSE	FALSE	4
MR-IVW	dehydroepiandrosterone sulfate (dhea-s)	GCST90199673	bilirubin (z,z)	GCST90200704	-0.133762	0.0650564	0.0397738	FALSE	FALSE	4
MR-IVW LD	dehydroepiandrosterone sulfate (dhea-s)	GCST90199673	bilirubin (z,z)	GCST90200704	-0.133762	0.0650564	0.0397738	FALSE	FALSE	4
MR-PCA	dehydroepiandrosterone sulfate (dhea-s)	GCST90199673	bilirubin (z,z)	GCST90200704	-0.0612878	0.0421045	0.1455	FALSE	FALSE	4
MR-link 2	creatine	GCST90200323	docosahexaenoate (dha; 22:6n3)	M19323	0.0608544	0.0750054	0.417174	FALSE	FALSE	2
MR-IVW	creatine	GCST90200323	docosahexaenoate (dha; 22:6n3)	M19323	0.0280695	0.0869734	0.746895	FALSE	FALSE	2
MR-IVW LD	creatine	GCST90200323	docosahexaenoate (dha; 22:6n3)	M19323	0.0280695	0.0869734	0.746895	FALSE	FALSE	2
MR-PCA	creatine	GCST90200323	docosahexaenoate (dha; 22:6n3)	M19323	0.0279401	0.0789521	0.723424	FALSE	FALSE	2
MR-link 2	flavin adenine dinucleotide (fad)	GCST90200376	inositol 1-phosphate (i1p)	M01481	0.110916	0.119488	0.353272	FALSE	FALSE	1
MR-IVW	flavin adenine dinucleotide (fad)	GCST90200376	inositol 1-phosphate (i1p)	M01481	0.0531097	0.0965167	0.582138	FALSE	FALSE	1
MR-IVW LD	flavin adenine dinucleotide (fad)	GCST90200376	inositol 1-phosphate (i1p)	M01481	0.0531097	0.0965167	0.582138	FALSE	FALSE	1
MR-PCA	flavin adenine dinucleotide (fad)	GCST90200376	inositol 1-phosphate (i1p)	M01481	0.107283	0.0955204	0.261376	FALSE	FALSE	1
MR-link 2	myo-inositol	GCST90200401	kynurenine	GCST90199636	-0.0493538	0.130826	0.70599	FALSE	FALSE	2
MR-IVW	myo-inositol	GCST90200401	kynurenine	GCST90199636	-0.130865	0.117915	0.267077	FALSE	FALSE	2
MR-IVW LD	myo-inositol	GCST90200401	kynurenine	GCST90199636	-0.130865	0.117915	0.267077	FALSE	FALSE	2
MR-PCA	myo-inositol	GCST90200401	kynurenine	GCST90199636	-0.0638265	0.0767447	0.405593	FALSE	FALSE	2
MR-link 2	sarcosine	bioa_031	3-methyl-2-oxobutyrate	GCST90199677	-0.00196426	0.107097	0.985367	FALSE	FALSE	2
MR-IVW	sarcosine	bioa_031	3-methyl-2-oxobutyrate	GCST90199677	0.121963	0.210624	0.562551	FALSE	FALSE	2
MR-IVW LD	sarcosine	bioa_031	3-methyl-2-oxobutyrate	GCST90199677	-0.00601168	0.106822	0.955121	FALSE	FALSE	2
MR-PCA	sarcosine	bioa_031	3-methyl-2-oxobutyrate	GCST90199677	-0.0186818	0.0859539	0.827938	FALSE	FALSE	2
MR-link 2	spermidine	GCST90200423	mannose	GCST90200435	0.0325938	0.200077	0.870592	FALSE	FALSE	1
MR-IVW	spermidine	GCST90200423	mannose	GCST90200435	0.0939394	0.145483	0.51847	FALSE	FALSE	1
MR-IVW LD	spermidine	GCST90200423	mannose	GCST90200435	0.0939394	0.145483	0.51847	FALSE	FALSE	1
MR-PCA	spermidine	GCST90200423	mannose	GCST90200435	0.104208	0.0845238	0.217619	FALSE	FALSE	1
MR-link 2	n-acetylornithine	bioa_023	creatinine	bioa_026	0.0407288	0.0092835	1.14805e-05	FALSE	FALSE	4
MR-IVW	n-acetylornithine	bioa_023	creatinine	bioa_026	0.0356192	0.00949571	0.000176075	FALSE	FALSE	4
MR-IVW LD	n-acetylornithine	bioa_023	creatinine	bioa_026	0.0339011	0.00950173	0.000359873	FALSE	FALSE	4
MR-PCA	n-acetylornithine	bioa_023	creatinine	bioa_026	0.0384035	0.00747386	2.77116e-07	TRUE	FALSE	4
MR-link 2	tryptophan	bioa_020	leucine	M00060	0.224325	0.156199	0.150959	FALSE	FALSE	3
MR-IVW	tryptophan	bioa_020	leucine	M00060	-0.0434077	0.117712	0.712305	FALSE	FALSE	3
MR-IVW LD	tryptophan	bioa_020	leucine	M00060	-0.0434077	0.117712	0.712305	FALSE	FALSE	3
MR-PCA	tryptophan	bioa_020	leucine	M00060	0.117417	0.11039	0.287485	FALSE	FALSE	3
MR-link 2	2-oxoarginine*	GCST90199903	sphingosine 1-phosphate	GCST90199657	0.201437	0.0849248	0.0176947	FALSE	FALSE	2
MR-IVW	2-oxoarginine*	GCST90199903	sphingosine 1-phosphate	GCST90199657	0.0459562	0.0908733	0.613055	FALSE	FALSE	2
MR-IVW LD	2-oxoarginine*	GCST90199903	sphingosine 1-phosphate	GCST90199657	0.0472473	0.0886335	0.593989	FALSE	FALSE	2
MR-PCA	2-oxoarginine*	GCST90199903	sphingosine 1-phosphate	GCST90199657	0.161861	0.0642038	0.0117005	FALSE	FALSE	2
MR-link 2	glycerophosphorylcholine (gpc)	GCST90199629	trans-urocanate	GCST90200416	-0.0318382	0.203016	0.875382	FALSE	FALSE	1
MR-IVW	glycerophosphorylcholine (gpc)	GCST90199629	trans-urocanate	GCST90200416	0.0865429	0.143075	0.545261	FALSE	FALSE	1
MR-IVW LD	glycerophosphorylcholine (gpc)	GCST90199629	trans-urocanate	GCST90200416	0.0865429	0.143075	0.545261	FALSE	FALSE	1
MR-PCA	glycerophosphorylcholine (gpc)	GCST90199629	trans-urocanate	GCST90200416	0.038619	0.117183	0.741732	FALSE	FALSE	1
MR-link 2	phenylalanine	met-d-Phe	stearoyl sphingomyelin (d18:1/18:0)	GCST90200335	-0.0697503	0.0782689	0.372842	FALSE	FALSE	10
MR-IVW	phenylalanine	met-d-Phe	stearoyl sphingomyelin (d18:1/18:0)	GCST90200335	-0.0878059	0.0918094	0.338873	FALSE	FALSE	10
MR-IVW LD	phenylalanine	met-d-Phe	stearoyl sphingomyelin (d18:1/18:0)	GCST90200335	-0.0957674	0.095243	0.314653	FALSE	FALSE	10
MR-PCA	phenylalanine	met-d-Phe	stearoyl sphingomyelin (d18:1/18:0)	GCST90200335	-0.0291574	0.0844671	0.729949	FALSE	FALSE	10
MR-link 2	orotidine	GCST90200681	oleate (18:1n9)	M01359	0.0698406	0.0489233	0.153421	FALSE	FALSE	2
MR-IVW	orotidine	GCST90200681	oleate (18:1n9)	M01359	0.0699121	0.0420284	0.0962229	FALSE	FALSE	2
MR-IVW LD	orotidine	GCST90200681	oleate (18:1n9)	M01359	0.0699121	0.0420284	0.0962229	FALSE	FALSE	2
MR-PCA	orotidine	GCST90200681	oleate (18:1n9)	M01359	0.0599426	0.0406296	0.14012	FALSE	FALSE	2
MR-link 2	citrulline	M02132	kynurenine	GCST90199636	0.148204	0.133023	0.265224	FALSE	FALSE	1
MR-IVW	citrulline	M02132	kynurenine	GCST90199636	0.0202517	0.155967	0.896688	FALSE	FALSE	1
MR-IVW LD	citrulline	M02132	kynurenine	GCST90199636	0.0202517	0.155967	0.896688	FALSE	FALSE	1
MR-PCA	citrulline	M02132	kynurenine	GCST90199636	0.146216	0.121881	0.23027	FALSE	FALSE	1
MR-link 2	acetylphosphate	M15488	alpha-ketoglutarate	M33453	-0.130269	0.188967	0.490588	FALSE	FALSE	2
MR-IVW	acetylphosphate	M15488	alpha-ketoglutarate	M33453	-0.058699	0.141788	0.678881	FALSE	FALSE	2
MR-IVW LD	acetylphosphate	M15488	alpha-ketoglutarate	M33453	-0.058699	0.141788	0.678881	FALSE	FALSE	2
MR-PCA	acetylphosphate	M15488	alpha-ketoglutarate	M33453	-0.0413267	0.142238	0.771399	FALSE	FALSE	2
MR-link 2	s-1-pyrroline-5-carboxylate	GCST90200381	glucuronate	GCST90199641	-0.023277	0.042736	0.585981	FALSE	FALSE	2
MR-IVW	s-1-pyrroline-5-carboxylate	GCST90200381	glucuronate	GCST90199641	0.0207848	0.0593026	0.725973	FALSE	FALSE	2
MR-IVW LD	s-1-pyrroline-5-carboxylate	GCST90200381	glucuronate	GCST90199641	0.0131721	0.0429638	0.759159	FALSE	FALSE	2
MR-PCA	s-1-pyrroline-5-carboxylate	GCST90200381	glucuronate	GCST90199641	-0.0332052	0.0370578	0.370233	FALSE	FALSE	2
MR-link 2	histidine	M00059	phosphoethanolamine	GCST90200281	-0.0612018	0.147995	0.679212	FALSE	FALSE	1
MR-IVW	histidine	M00059	phosphoethanolamine	GCST90200281	-0.105648	0.129646	0.41513	FALSE	FALSE	1
MR-IVW LD	histidine	M00059	phosphoethanolamine	GCST90200281	-0.105648	0.129646	0.41513	FALSE	FALSE	1
MR-PCA	histidine	M00059	phosphoethanolamine	GCST90200281	-0.071753	0.128183	0.575638	FALSE	FALSE	1
MR-link 2	uridine	GCST90200407	taurine	bioa_034	-0.102585	0.0566944	0.0703831	FALSE	FALSE	3
MR-IVW	uridine	GCST90200407	taurine	bioa_034	-0.0238078	0.0481032	0.620648	FALSE	FALSE	3
MR-IVW LD	uridine	GCST90200407	taurine	bioa_034	-0.0238078	0.0481032	0.620648	FALSE	FALSE	3
MR-PCA	uridine	GCST90200407	taurine	bioa_034	-0.0146846	0.0340415	0.666198	FALSE	FALSE	3
MR-link 2	thyroxine	GCST90200293	n-palmitoyl-sphinganine (d18:0/16:0)	GCST90200064	0.213012	0.187829	0.256765	FALSE	FALSE	2
MR-IVW	thyroxine	GCST90200293	n-palmitoyl-sphinganine (d18:0/16:0)	GCST90200064	0.168408	0.123274	0.171898	FALSE	FALSE	2
MR-IVW LD	thyroxine	GCST90200293	n-palmitoyl-sphinganine (d18:0/16:0)	GCST90200064	0.168408	0.123274	0.171898	FALSE	FALSE	2
MR-PCA	thyroxine	GCST90200293	n-palmitoyl-sphinganine (d18:0/16:0)	GCST90200064	0.08829	0.102991	0.391303	FALSE	FALSE	2
MR-link 2	stearoyl sphingomyelin (d18:1/18:0)	GCST90200335	7-methylxanthine	GCST90199754	0.0368524	0.0568216	0.516621	FALSE	FALSE	5
MR-IVW	stearoyl sphingomyelin (d18:1/18:0)	GCST90200335	7-methylxanthine	GCST90199754	-0.0915212	0.0597604	0.125654	FALSE	FALSE	5
MR-IVW LD	stearoyl sphingomyelin (d18:1/18:0)	GCST90200335	7-methylxanthine	GCST90199754	-0.0915212	0.0597604	0.125654	FALSE	FALSE	5
MR-PCA	stearoyl sphingomyelin (d18:1/18:0)	GCST90200335	7-methylxanthine	GCST90199754	0.00353453	0.0388805	0.927566	FALSE	FALSE	5
MR-link 2	kynurenine	GCST90199636	serotonin (5ht)	M02342	0.0183458	0.0758333	0.80884	FALSE	FALSE	3
MR-IVW	kynurenine	GCST90199636	serotonin (5ht)	M02342	0.0245438	0.0988263	0.803862	FALSE	FALSE	3
MR-IVW LD	kynurenine	GCST90199636	serotonin (5ht)	M02342	0.00483674	0.0711153	0.945776	FALSE	FALSE	3
MR-PCA	kynurenine	GCST90199636	serotonin (5ht)	M02342	0.00770741	0.0684368	0.910331	FALSE	FALSE	3
MR-link 2	5-oxoproline	GCST90200280	creatinine	GCST90200366	0.0314502	0.0318859	0.323969	FALSE	FALSE	2
MR-IVW	5-oxoproline	GCST90200280	creatinine	GCST90200366	-0.00385749	0.0307718	0.90024	FALSE	FALSE	2
MR-IVW LD	5-oxoproline	GCST90200280	creatinine	GCST90200366	-0.00325408	0.0317311	0.918319	FALSE	FALSE	2
MR-PCA	5-oxoproline	GCST90200280	creatinine	GCST90200366	-0.0014695	0.032856	0.964326	FALSE	FALSE	2
MR-link 2	glycerol 3-phosphate	GCST90199638	dihydroorotate	GCST90200444	0.138196	0.0436842	0.00155874	FALSE	FALSE	2
MR-IVW	glycerol 3-phosphate	GCST90199638	dihydroorotate	GCST90200444	0.0312329	0.0508542	0.539106	FALSE	FALSE	2
MR-IVW LD	glycerol 3-phosphate	GCST90199638	dihydroorotate	GCST90200444	0.0289929	0.0550545	0.598457	FALSE	FALSE	2
MR-PCA	glycerol 3-phosphate	GCST90199638	dihydroorotate	GCST90200444	0.0702016	0.0396059	0.0763108	FALSE	FALSE	2
MR-link 2	tyrosine	met-d-Tyr	taurochenodeoxycholate	GCST90200337	0.0163101	0.0604588	0.787336	FALSE	FALSE	28
MR-IVW	tyrosine	met-d-Tyr	taurochenodeoxycholate	GCST90200337	0.0880195	0.0574127	0.125251	FALSE	FALSE	28
MR-IVW LD	tyrosine	met-d-Tyr	taurochenodeoxycholate	GCST90200337	0.0924949	0.0593497	0.119121	FALSE	FALSE	28
MR-PCA	tyrosine	met-d-Tyr	taurochenodeoxycholate	GCST90200337	0.0897822	0.0546822	0.100612	FALSE	FALSE	28
MR-link 2	alpha-aminoadipic acid	bioa_025	valine	GCST90200442	0.110694	0.172178	0.520286	FALSE	FALSE	2
MR-IVW	alpha-aminoadipic acid	bioa_025	valine	GCST90200442	-0.0330156	0.14594	0.821024	FALSE	FALSE	2
MR-IVW LD	alpha-aminoadipic acid	bioa_025	valine	GCST90200442	-0.0330156	0.14594	0.821024	FALSE	FALSE	2
MR-PCA	alpha-aminoadipic acid	bioa_025	valine	GCST90200442	-0.025178	0.0752403	0.7379	FALSE	FALSE	2
MR-link 2	creatine	GCST90200323	cortisone	GCST90200360	-0.0316014	0.0858761	0.712882	FALSE	FALSE	2
MR-IVW	creatine	GCST90200323	cortisone	GCST90200360	0.0400216	0.0664508	0.546991	FALSE	FALSE	2
MR-IVW LD	creatine	GCST90200323	cortisone	GCST90200360	0.0400216	0.0664508	0.546991	FALSE	FALSE	2
MR-PCA	creatine	GCST90200323	cortisone	GCST90200360	-0.0247425	0.0619004	0.689366	FALSE	FALSE	2
MR-link 2	sulfate*	GCST90199896	choline	GCST90200327	0.0312588	0.167132	0.851637	FALSE	FALSE	1
MR-IVW	sulfate*	GCST90199896	choline	GCST90200327	-0.00720573	0.172077	0.966598	FALSE	FALSE	1
MR-IVW LD	sulfate*	GCST90199896	choline	GCST90200327	-0.00720573	0.172077	0.966598	FALSE	FALSE	1
MR-PCA	sulfate*	GCST90199896	choline	GCST90200327	0.00783555	0.105713	0.940914	FALSE	FALSE	1
MR-link 2	inositol 1-phosphate (i1p)	M01481	lactate	GCST90200408	-0.00635464	0.0199315	0.74986	FALSE	FALSE	6
MR-IVW	inositol 1-phosphate (i1p)	M01481	lactate	GCST90200408	-0.0466899	0.0327277	0.15369	FALSE	FALSE	6
MR-IVW LD	inositol 1-phosphate (i1p)	M01481	lactate	GCST90200408	-0.0466899	0.0327277	0.15369	FALSE	FALSE	6
MR-PCA	inositol 1-phosphate (i1p)	M01481	lactate	GCST90200408	-0.0514869	0.0265856	0.0527891	FALSE	FALSE	6
MR-link 2	sphinganine-1-phosphate	GCST90199845	2-hydroxyglutarate	GCST90199865	0.110608	0.185887	0.551824	FALSE	FALSE	1
MR-IVW	sphinganine-1-phosphate	GCST90199845	2-hydroxyglutarate	GCST90199865	0.017752	0.0932828	0.849072	FALSE	FALSE	2
MR-IVW LD	sphinganine-1-phosphate	GCST90199845	2-hydroxyglutarate	GCST90199865	0.018994	0.0951416	0.841763	FALSE	FALSE	2
MR-PCA	sphinganine-1-phosphate	GCST90199845	2-hydroxyglutarate	GCST90199865	0.0378184	0.0590531	0.521904	FALSE	FALSE	2
MR-link 2	kynurenine	bioa_027	creatinine	bioa_026	0.0233472	0.0216808	0.281543	FALSE	FALSE	7
MR-IVW	kynurenine	bioa_027	creatinine	bioa_026	0.0349984	0.0188243	0.0629967	FALSE	FALSE	7
MR-IVW LD	kynurenine	bioa_027	creatinine	bioa_026	0.0339817	0.0185927	0.0675958	FALSE	FALSE	7
MR-PCA	kynurenine	bioa_027	creatinine	bioa_026	0.0463492	0.0178794	0.00953302	FALSE	FALSE	7
MR-link 2	glycine	GCST90200707	alanine	met-d-Ala	-0.0494113	0.00986146	5.42776e-07	TRUE	FALSE	4
MR-IVW	glycine	GCST90200707	alanine	met-d-Ala	-0.050897	0.00714208	1.0306e-12	TRUE	FALSE	4
MR-IVW LD	glycine	GCST90200707	alanine	met-d-Ala	-0.0509479	0.00720404	1.52565e-12	TRUE	FALSE	4
MR-PCA	glycine	GCST90200707	alanine	met-d-Ala	-0.0427249	0.00710547	1.82158e-09	TRUE	FALSE	4
MR-link 2	retinol (vitamin a)	GCST90200405	glycine	GCST90200707	-0.122746	0.172791	0.477475	FALSE	FALSE	2
MR-IVW	retinol (vitamin a)	GCST90200405	glycine	GCST90200707	-0.207476	0.116454	0.0748128	FALSE	FALSE	2
MR-IVW LD	retinol (vitamin a)	GCST90200405	glycine	GCST90200707	-0.207476	0.116454	0.0748128	FALSE	FALSE	2
MR-PCA	retinol (vitamin a)	GCST90200405	glycine	GCST90200707	-0.0622242	0.0699596	0.373772	FALSE	FALSE	2
MR-link 2	3-ureidopropionate	GCST90200283	histidine	M00059	0.0204428	0.147278	0.889605	FALSE	FALSE	1
MR-IVW	3-ureidopropionate	GCST90200283	histidine	M00059	-0.0318763	0.127505	0.802587	FALSE	FALSE	1
MR-IVW LD	3-ureidopropionate	GCST90200283	histidine	M00059	-0.0318763	0.127505	0.802587	FALSE	FALSE	1
MR-PCA	3-ureidopropionate	GCST90200283	histidine	M00059	-0.0163858	0.119925	0.891321	FALSE	FALSE	1
MR-link 2	glycohyocholate	GCST90199935	leucine	M00060	0.305334	0.164004	0.062638	FALSE	FALSE	2
MR-IVW	glycohyocholate	GCST90199935	leucine	M00060	0.316275	0.114213	0.00561979	FALSE	FALSE	2
MR-IVW LD	glycohyocholate	GCST90199935	leucine	M00060	0.316275	0.114213	0.00561979	FALSE	FALSE	2
MR-PCA	glycohyocholate	GCST90199935	leucine	M00060	0.275197	0.108131	0.0109272	FALSE	FALSE	2
MR-link 2	alpha-ketoglutarate	GCST90200455	acetoacetate	GCST90200318	0.0769532	0.0973452	0.429225	FALSE	FALSE	1
MR-IVW	alpha-ketoglutarate	GCST90200455	acetoacetate	GCST90200318	0.00972514	0.0856147	0.909561	FALSE	FALSE	1
MR-IVW LD	alpha-ketoglutarate	GCST90200455	acetoacetate	GCST90200318	0.0114039	0.0899784	0.899146	FALSE	FALSE	1
MR-PCA	alpha-ketoglutarate	GCST90200455	acetoacetate	GCST90200318	-0.00651783	0.0800243	0.935086	FALSE	FALSE	1
MR-link 2	serine	bioa_018	paraxanthine	M18254	-0.0558761	0.0568426	0.325609	FALSE	FALSE	8
MR-IVW	serine	bioa_018	paraxanthine	M18254	-0.0233223	0.0577595	0.686372	FALSE	FALSE	8
MR-IVW LD	serine	bioa_018	paraxanthine	M18254	-0.0207156	0.058532	0.7234	FALSE	FALSE	8
MR-PCA	serine	bioa_018	paraxanthine	M18254	-0.0812131	0.0577872	0.159908	FALSE	FALSE	8
MR-link 2	bilirubin (z,z)	M27716	1,7-dimethylurate	M34400	0.00994056	0.0419472	0.812674	FALSE	FALSE	1
MR-IVW	bilirubin (z,z)	M27716	1,7-dimethylurate	M34400	0.00900035	0.0440017	0.837927	FALSE	FALSE	1
MR-IVW LD	bilirubin (z,z)	M27716	1,7-dimethylurate	M34400	0.00900035	0.0440017	0.837927	FALSE	FALSE	1
MR-PCA	bilirubin (z,z)	M27716	1,7-dimethylurate	M34400	0.0082773	0.041596	0.842268	FALSE	FALSE	1
MR-link 2	sphingosine	GCST90200385	1-(1-enyl-stearoyl)-2-arachidonoyl-gpe (p-18:0/20:4)*	GCST90200058	-0.0503584	0.143021	0.724759	FALSE	FALSE	1
MR-IVW	sphingosine	GCST90200385	1-(1-enyl-stearoyl)-2-arachidonoyl-gpe (p-18:0/20:4)*	GCST90200058	0.0192495	0.143802	0.893512	FALSE	FALSE	1
MR-IVW LD	sphingosine	GCST90200385	1-(1-enyl-stearoyl)-2-arachidonoyl-gpe (p-18:0/20:4)*	GCST90200058	0.0192495	0.143802	0.893512	FALSE	FALSE	1
MR-PCA	sphingosine	GCST90200385	1-(1-enyl-stearoyl)-2-arachidonoyl-gpe (p-18:0/20:4)*	GCST90200058	0.00798425	0.0869606	0.926845	FALSE	FALSE	1
MR-link 2	adenosine	M00555	creatine	M27718	0.0869413	0.153973	0.572309	FALSE	FALSE	2
MR-IVW	adenosine	M00555	creatine	M27718	0.0187466	0.124866	0.880659	FALSE	FALSE	2
MR-IVW LD	adenosine	M00555	creatine	M27718	0.0187466	0.124866	0.880659	FALSE	FALSE	2
MR-PCA	adenosine	M00555	creatine	M27718	0.0959368	0.125256	0.443721	FALSE	FALSE	2
MR-link 2	1-methylnicotinamide	GCST90200406	cysteinylglycine	GCST90200364	-0.0533835	0.177315	0.763364	FALSE	FALSE	1
MR-IVW	1-methylnicotinamide	GCST90200406	cysteinylglycine	GCST90200364	0.00590774	0.16834	0.972005	FALSE	FALSE	1
MR-IVW LD	1-methylnicotinamide	GCST90200406	cysteinylglycine	GCST90200364	0.00590774	0.16834	0.972005	FALSE	FALSE	1
MR-PCA	1-methylnicotinamide	GCST90200406	cysteinylglycine	GCST90200364	-0.0479539	0.0857008	0.575787	FALSE	FALSE	1
MR-link 2	creatine	GCST90200323	urate	GCST90200307	-0.0233644	0.0662426	0.724306	FALSE	FALSE	2
MR-IVW	creatine	GCST90200323	urate	GCST90200307	-0.0696338	0.0660071	0.291451	FALSE	FALSE	2
MR-IVW LD	creatine	GCST90200323	urate	GCST90200307	-0.0696338	0.0660071	0.291451	FALSE	FALSE	2
MR-PCA	creatine	GCST90200323	urate	GCST90200307	-0.0328425	0.0614839	0.593229	FALSE	FALSE	2
MR-link 2	7-methylxanthine	GCST90199754	sarcosine	GCST90200291	-0.121969	0.155201	0.431937	FALSE	FALSE	2
MR-IVW	7-methylxanthine	GCST90199754	sarcosine	GCST90200291	-0.0347515	0.119373	0.770963	FALSE	FALSE	2
MR-IVW LD	7-methylxanthine	GCST90199754	sarcosine	GCST90200291	-0.0347515	0.119373	0.770963	FALSE	FALSE	2
MR-PCA	7-methylxanthine	GCST90199754	sarcosine	GCST90200291	-0.118476	0.0790576	0.133975	FALSE	FALSE	2
MR-link 2	serine	GCST90200415	biliverdin	M02137	0.0537448	0.0644473	0.404318	FALSE	FALSE	3
MR-IVW	serine	GCST90200415	biliverdin	M02137	0.0220356	0.068578	0.747967	FALSE	FALSE	3
MR-IVW LD	serine	GCST90200415	biliverdin	M02137	0.0229592	0.0691918	0.740025	FALSE	FALSE	3
MR-PCA	serine	GCST90200415	biliverdin	M02137	0.00657219	0.0646184	0.918989	FALSE	FALSE	3
MR-link 2	oleamide	M32458	glycohyocholate	GCST90199935	0.00630097	0.0952895	0.947279	FALSE	FALSE	2
MR-IVW	oleamide	M32458	glycohyocholate	GCST90199935	-0.0638706	0.0933149	0.493683	FALSE	FALSE	2
MR-IVW LD	oleamide	M32458	glycohyocholate	GCST90199935	-0.0638706	0.0933149	0.493683	FALSE	FALSE	2
MR-PCA	oleamide	M32458	glycohyocholate	GCST90199935	-0.0337309	0.07708	0.66167	FALSE	FALSE	2
MR-link 2	3-methyl-2-oxovalerate	M15676	alanine	bioa_001	-0.144333	0.0628931	0.0217389	FALSE	FALSE	2
MR-IVW	3-methyl-2-oxovalerate	M15676	alanine	bioa_001	0.0866952	0.0290012	0.00279556	FALSE	FALSE	2
MR-IVW LD	3-methyl-2-oxovalerate	M15676	alanine	bioa_001	0.0866952	0.0290012	0.00279556	FALSE	FALSE	2
MR-PCA	3-methyl-2-oxovalerate	M15676	alanine	bioa_001	0.109122	0.0299403	0.000267756	FALSE	FALSE	2
MR-link 2	cholesterol	M00063	urate	GCST90200307	-0.211532	0.324735	0.51479	FALSE	FALSE	1
MR-IVW	cholesterol	M00063	urate	GCST90200307	-0.0191517	0.171996	0.911339	FALSE	FALSE	1
MR-IVW LD	cholesterol	M00063	urate	GCST90200307	-0.0191517	0.171996	0.911339	FALSE	FALSE	1
MR-PCA	cholesterol	M00063	urate	GCST90200307	-0.114609	0.151893	0.450528	FALSE	FALSE	1
MR-link 2	valine	bioa_022	cytidine	GCST90200429	-0.0616036	0.113555	0.587474	FALSE	FALSE	9
MR-IVW	valine	bioa_022	cytidine	GCST90200429	0.12946	0.113913	0.255755	FALSE	FALSE	9
MR-IVW LD	valine	bioa_022	cytidine	GCST90200429	0.12946	0.113913	0.255755	FALSE	FALSE	9
MR-PCA	valine	bioa_022	cytidine	GCST90200429	-0.0191075	0.0989896	0.846939	FALSE	FALSE	9
MR-link 2	5-oxoproline	M01494	glutamate	M32322	-0.00191972	0.0476644	0.967873	FALSE	FALSE	1
MR-IVW	5-oxoproline	M01494	glutamate	M32322	0.0189568	0.0508043	0.709048	FALSE	FALSE	1
MR-IVW LD	5-oxoproline	M01494	glutamate	M32322	0.0189568	0.0508043	0.709048	FALSE	FALSE	1
MR-PCA	5-oxoproline	M01494	glutamate	M32322	0.00283939	0.0488459	0.953645	FALSE	FALSE	1
MR-link 2	n6,n6,n6-trimethyllysine	GCST90200344	cytidine	GCST90200429	0.00197284	0.0910009	0.982704	FALSE	FALSE	2
MR-IVW	n6,n6,n6-trimethyllysine	GCST90200344	cytidine	GCST90200429	0.0274484	0.0690046	0.690795	FALSE	FALSE	2
MR-IVW LD	n6,n6,n6-trimethyllysine	GCST90200344	cytidine	GCST90200429	0.0268148	0.0682049	0.694209	FALSE	FALSE	2
MR-PCA	n6,n6,n6-trimethyllysine	GCST90200344	cytidine	GCST90200429	0.00746545	0.0614482	0.903302	FALSE	FALSE	2
MR-link 2	tryptophan	M00054	hypoxanthine	M03127	0.0927411	0.0687644	0.17744	FALSE	FALSE	10
MR-IVW	tryptophan	M00054	hypoxanthine	M03127	0.010328	0.0541394	0.848708	FALSE	FALSE	10
MR-IVW LD	tryptophan	M00054	hypoxanthine	M03127	0.010328	0.0541394	0.848708	FALSE	FALSE	10
MR-PCA	tryptophan	M00054	hypoxanthine	M03127	0.0964139	0.0441762	0.0290738	FALSE	FALSE	10
MR-link 2	creatine	M27718	glucose	met-d-Glucose	0.00945327	0.0225786	0.675448	FALSE	FALSE	1
MR-IVW	creatine	M27718	glucose	met-d-Glucose	0.05228	0.0301039	0.0824489	FALSE	FALSE	1
MR-IVW LD	creatine	M27718	glucose	met-d-Glucose	0.05228	0.0301039	0.0824489	FALSE	FALSE	1
MR-PCA	creatine	M27718	glucose	met-d-Glucose	0.0698559	0.0322245	0.0301748	FALSE	FALSE	1
MR-link 2	2-oxoarginine*	GCST90199903	5-methylthioadenosine (mta)	GCST90200359	0.623224	0.0891157	2.6826e-12	TRUE	FALSE	2
MR-IVW	2-oxoarginine*	GCST90199903	5-methylthioadenosine (mta)	GCST90200359	0.250229	0.14946	0.0940861	FALSE	FALSE	2
MR-IVW LD	2-oxoarginine*	GCST90199903	5-methylthioadenosine (mta)	GCST90200359	0.440011	0.0887492	7.12536e-07	TRUE	FALSE	2
MR-PCA	2-oxoarginine*	GCST90199903	5-methylthioadenosine (mta)	GCST90200359	0.437594	0.0643246	1.02529e-11	TRUE	FALSE	2
MR-link 2	2-hydroxyphenylacetate	GCST90200369	uridine	GCST90200407	-0.0860668	0.121887	0.480113	FALSE	FALSE	2
MR-IVW	2-hydroxyphenylacetate	GCST90200369	uridine	GCST90200407	-0.0522216	0.0793658	0.510547	FALSE	FALSE	2
MR-IVW LD	2-hydroxyphenylacetate	GCST90200369	uridine	GCST90200407	-0.0522216	0.0793658	0.510547	FALSE	FALSE	2
MR-PCA	2-hydroxyphenylacetate	GCST90200369	uridine	GCST90200407	-0.0196725	0.068248	0.773155	FALSE	FALSE	2
MR-link 2	creatine	M27718	caffeine	M00569	-0.0651427	0.0912828	0.475452	FALSE	FALSE	1
MR-IVW	creatine	M27718	caffeine	M00569	-0.027438	0.119629	0.818591	FALSE	FALSE	1
MR-IVW LD	creatine	M27718	caffeine	M00569	-0.027438	0.119629	0.818591	FALSE	FALSE	1
MR-PCA	creatine	M27718	caffeine	M00569	-0.279268	0.128046	0.0291841	FALSE	FALSE	1
MR-link 2	citrate	GCST90200304	kynurenine	bioa_027	-0.0127925	0.031665	0.686216	FALSE	FALSE	3
MR-IVW	citrate	GCST90200304	kynurenine	bioa_027	0.0149085	0.0362894	0.681203	FALSE	FALSE	3
MR-IVW LD	citrate	GCST90200304	kynurenine	bioa_027	0.0150185	0.0351096	0.668825	FALSE	FALSE	3
MR-PCA	citrate	GCST90200304	kynurenine	bioa_027	0.0120504	0.0272659	0.65852	FALSE	FALSE	3
MR-link 2	3-(4-hydroxyphenyl)lactate	M32197	phosphate	M11438	-0.0569726	0.176594	0.746983	FALSE	FALSE	1
MR-IVW	3-(4-hydroxyphenyl)lactate	M32197	phosphate	M11438	0.0221797	0.144168	0.877731	FALSE	FALSE	1
MR-IVW LD	3-(4-hydroxyphenyl)lactate	M32197	phosphate	M11438	0.0221797	0.144168	0.877731	FALSE	FALSE	1
MR-PCA	3-(4-hydroxyphenyl)lactate	M32197	phosphate	M11438	-0.00309509	0.135118	0.981725	FALSE	FALSE	1
MR-link 2	7-methylxanthine	GCST90199754	citrate	GCST90200304	-0.138336	0.212225	0.514507	FALSE	FALSE	2
MR-IVW	7-methylxanthine	GCST90199754	citrate	GCST90200304	-0.000831302	0.119118	0.994432	FALSE	FALSE	2
MR-IVW LD	7-methylxanthine	GCST90199754	citrate	GCST90200304	-0.000831302	0.119118	0.994432	FALSE	FALSE	2
MR-PCA	7-methylxanthine	GCST90199754	citrate	GCST90200304	-0.050751	0.0788894	0.520017	FALSE	FALSE	2
MR-link 2	1-methylnicotinamide	GCST90200406	valine	met-d-Val	-0.000700535	0.0565472	0.990116	FALSE	FALSE	1
MR-IVW	1-methylnicotinamide	GCST90200406	valine	met-d-Val	-0.0660255	0.0449801	0.142136	FALSE	FALSE	1
MR-IVW LD	1-methylnicotinamide	GCST90200406	valine	met-d-Val	-0.0660255	0.0449801	0.142136	FALSE	FALSE	1
MR-PCA	1-methylnicotinamide	GCST90200406	valine	met-d-Val	-0.00621662	0.0228485	0.785561	FALSE	FALSE	1
MR-link 2	kynurenine	GCST90199636	4-hydroxyphenylpyruvate	GCST90200300	0.289991	0.0601799	1.44466e-06	FALSE	FALSE	4
MR-IVW	kynurenine	GCST90199636	4-hydroxyphenylpyruvate	GCST90200300	0.0620516	0.0550991	0.260088	FALSE	FALSE	4
MR-IVW LD	kynurenine	GCST90199636	4-hydroxyphenylpyruvate	GCST90200300	0.0623509	0.0546331	0.253759	FALSE	FALSE	4
MR-PCA	kynurenine	GCST90199636	4-hydroxyphenylpyruvate	GCST90200300	0.13998	0.0448346	0.00179538	FALSE	FALSE	4
MR-link 2	histidine	bioa_009	n-stearoyl-sphingosine (d18:1/18:0)*	GCST90200341	-0.029154	0.0972329	0.764302	FALSE	FALSE	8
MR-IVW	histidine	bioa_009	n-stearoyl-sphingosine (d18:1/18:0)*	GCST90200341	-0.213136	0.134099	0.111973	FALSE	FALSE	8
MR-IVW LD	histidine	bioa_009	n-stearoyl-sphingosine (d18:1/18:0)*	GCST90200341	-0.205403	0.11909	0.0845674	FALSE	FALSE	8
MR-PCA	histidine	bioa_009	n-stearoyl-sphingosine (d18:1/18:0)*	GCST90200341	-0.0503357	0.0947587	0.595281	FALSE	FALSE	8
MR-link 2	kynurenine	M15140	cysteine	M31453	0.0579002	0.0592515	0.328473	FALSE	FALSE	4
MR-IVW	kynurenine	M15140	cysteine	M31453	0.0253187	0.0613757	0.679959	FALSE	FALSE	4
MR-IVW LD	kynurenine	M15140	cysteine	M31453	0.0253187	0.0613757	0.679959	FALSE	FALSE	4
MR-PCA	kynurenine	M15140	cysteine	M31453	0.0430707	0.0560633	0.442338	FALSE	FALSE	4
MR-link 2	mannose	GCST90200435	3-(4-hydroxyphenyl)lactate	M32197	-0.198242	0.0748652	0.00809732	FALSE	FALSE	1
MR-IVW	mannose	GCST90200435	3-(4-hydroxyphenyl)lactate	M32197	-0.138607	0.0973995	0.154714	FALSE	FALSE	1
MR-IVW LD	mannose	GCST90200435	3-(4-hydroxyphenyl)lactate	M32197	-0.138607	0.0973995	0.154714	FALSE	FALSE	1
MR-PCA	mannose	GCST90200435	3-(4-hydroxyphenyl)lactate	M32197	-0.209892	0.0791546	0.00800952	FALSE	FALSE	1
MR-link 2	sphingosine	GCST90200385	lactate	GCST90200408	0.120993	0.165726	0.465342	FALSE	FALSE	1
MR-IVW	sphingosine	GCST90200385	lactate	GCST90200408	-0.188625	0.14411	0.190571	FALSE	FALSE	1
MR-IVW LD	sphingosine	GCST90200385	lactate	GCST90200408	-0.188625	0.14411	0.190571	FALSE	FALSE	1
MR-PCA	sphingosine	GCST90200385	lactate	GCST90200408	0.10406	0.0871572	0.232505	FALSE	FALSE	1
MR-link 2	arachidonate (20:4n6)	M01110	glycochenodeoxycholate	GCST90200342	-0.0152834	0.0538738	0.776649	FALSE	FALSE	1
MR-IVW	arachidonate (20:4n6)	M01110	glycochenodeoxycholate	GCST90200342	0.0347859	0.0499058	0.485784	FALSE	FALSE	1
MR-IVW LD	arachidonate (20:4n6)	M01110	glycochenodeoxycholate	GCST90200342	0.0347859	0.0499058	0.485784	FALSE	FALSE	1
MR-PCA	arachidonate (20:4n6)	M01110	glycochenodeoxycholate	GCST90200342	0.00790151	0.0475846	0.868116	FALSE	FALSE	1
MR-link 2	phenylalanine	GCST90200396	sphingosine	GCST90200385	0.0403145	0.102577	0.694306	FALSE	FALSE	1
MR-IVW	phenylalanine	GCST90200396	sphingosine	GCST90200385	-0.201605	0.223931	0.367962	FALSE	FALSE	1
MR-IVW LD	phenylalanine	GCST90200396	sphingosine	GCST90200385	-0.206007	0.101925	0.043263	FALSE	FALSE	1
MR-PCA	phenylalanine	GCST90200396	sphingosine	GCST90200385	0.0276488	0.0957986	0.772877	FALSE	FALSE	1
MR-link 2	phenylalanine	met-d-Phe	biliverdin	M02137	-0.0478998	0.1128	0.671095	FALSE	FALSE	6
MR-IVW	phenylalanine	met-d-Phe	biliverdin	M02137	0.0407585	0.119241	0.73249	FALSE	FALSE	6
MR-IVW LD	phenylalanine	met-d-Phe	biliverdin	M02137	0.0363218	0.120857	0.763769	FALSE	FALSE	6
MR-PCA	phenylalanine	met-d-Phe	biliverdin	M02137	0.0456168	0.129949	0.725561	FALSE	FALSE	6
MR-link 2	hypotaurine	GCST90200379	beta-alanine	GCST90200361	0.0459416	0.0961482	0.632778	FALSE	FALSE	3
MR-IVW	hypotaurine	GCST90200379	beta-alanine	GCST90200361	-0.0512533	0.090155	0.569694	FALSE	FALSE	3
MR-IVW LD	hypotaurine	GCST90200379	beta-alanine	GCST90200361	-0.0512533	0.090155	0.569694	FALSE	FALSE	3
MR-PCA	hypotaurine	GCST90200379	beta-alanine	GCST90200361	0.0110282	0.0617684	0.858298	FALSE	FALSE	3
MR-link 2	phosphoethanolamine	GCST90200281	inosine	M01123	0.178793	0.213027	0.401303	FALSE	FALSE	1
MR-IVW	phosphoethanolamine	GCST90200281	inosine	M01123	0.198315	0.300389	0.509129	FALSE	FALSE	1
MR-IVW LD	phosphoethanolamine	GCST90200281	inosine	M01123	0.198315	0.300389	0.509129	FALSE	FALSE	1
MR-PCA	phosphoethanolamine	GCST90200281	inosine	M01123	0.150926	0.178383	0.39751	FALSE	FALSE	1
MR-link 2	arachidonate (20:4n6)	GCST90200358	spermidine	bioa_033	0.0250951	0.0354172	0.4786	FALSE	FALSE	1
MR-IVW	arachidonate (20:4n6)	GCST90200358	spermidine	bioa_033	0.00315158	0.0348292	0.9279	FALSE	FALSE	1
MR-IVW LD	arachidonate (20:4n6)	GCST90200358	spermidine	bioa_033	0.00585052	0.0356492	0.869642	FALSE	FALSE	1
MR-PCA	arachidonate (20:4n6)	GCST90200358	spermidine	bioa_033	0.0110826	0.0339892	0.744378	FALSE	FALSE	1
MR-link 2	isoleucine	met-d-Ile	betaine	GCST90200425	0.242063	0.129462	0.0615166	FALSE	FALSE	9
MR-IVW	isoleucine	met-d-Ile	betaine	GCST90200425	0.193251	0.155022	0.212545	FALSE	FALSE	9
MR-IVW LD	isoleucine	met-d-Ile	betaine	GCST90200425	0.0821251	0.129109	0.524716	FALSE	FALSE	9
MR-PCA	isoleucine	met-d-Ile	betaine	GCST90200425	0.147503	0.10028	0.141315	FALSE	FALSE	9
MR-link 2	spermidine	GCST90200423	1-methylnicotinamide	GCST90200406	0.149691	0.229012	0.513345	FALSE	FALSE	1
MR-IVW	spermidine	GCST90200423	1-methylnicotinamide	GCST90200406	0.0196625	0.145647	0.892611	FALSE	FALSE	1
MR-IVW LD	spermidine	GCST90200423	1-methylnicotinamide	GCST90200406	0.0196625	0.145647	0.892611	FALSE	FALSE	1
MR-PCA	spermidine	GCST90200423	1-methylnicotinamide	GCST90200406	0.0390719	0.0846137	0.644248	FALSE	FALSE	1
MR-link 2	glycerophosphorylcholine (gpc)	GCST90199629	3-methyl-2-oxobutyrate	GCST90199677	-0.0979024	0.153768	0.524329	FALSE	FALSE	1
MR-IVW	glycerophosphorylcholine (gpc)	GCST90199629	3-methyl-2-oxobutyrate	GCST90199677	-0.0444297	0.142591	0.755354	FALSE	FALSE	1
MR-IVW LD	glycerophosphorylcholine (gpc)	GCST90199629	3-methyl-2-oxobutyrate	GCST90199677	-0.0444297	0.142591	0.755354	FALSE	FALSE	1
MR-PCA	glycerophosphorylcholine (gpc)	GCST90199629	3-methyl-2-oxobutyrate	GCST90199677	-0.0902583	0.116787	0.439614	FALSE	FALSE	1
MR-link 2	glutamine	bioa_006	taurocholate	GCST90200333	-0.0276828	0.072082	0.700945	FALSE	FALSE	13
MR-IVW	glutamine	bioa_006	taurocholate	GCST90200333	-0.0415242	0.0725017	0.566825	FALSE	FALSE	13
MR-IVW LD	glutamine	bioa_006	taurocholate	GCST90200333	-0.0415242	0.0725017	0.566825	FALSE	FALSE	13
MR-PCA	glutamine	bioa_006	taurocholate	GCST90200333	0.021297	0.0692684	0.758496	FALSE	FALSE	13
MR-link 2	spermidine	GCST90200423	ornithine	M01493	0.23527	0.199166	0.237494	FALSE	FALSE	1
MR-IVW	spermidine	GCST90200423	ornithine	M01493	0.135718	0.154225	0.378859	FALSE	FALSE	1
MR-IVW LD	spermidine	GCST90200423	ornithine	M01493	0.135718	0.154225	0.378859	FALSE	FALSE	1
MR-PCA	spermidine	GCST90200423	ornithine	M01493	0.122226	0.133871	0.361237	FALSE	FALSE	1
MR-link 2	sulfate*	GCST90199896	betaine	M03141	-0.229394	0.21808	0.292855	FALSE	FALSE	1
MR-IVW	sulfate*	GCST90199896	betaine	M03141	-0.174744	0.182342	0.337895	FALSE	FALSE	1
MR-IVW LD	sulfate*	GCST90199896	betaine	M03141	-0.174744	0.182342	0.337895	FALSE	FALSE	1
MR-PCA	sulfate*	GCST90199896	betaine	M03141	-0.160106	0.187858	0.394064	FALSE	FALSE	1
MR-link 2	biliverdin	GCST90200706	glycerol	GCST90200325	-0.0168124	0.0277704	0.544909	FALSE	FALSE	2
MR-IVW	biliverdin	GCST90200706	glycerol	GCST90200325	-0.0336082	0.0251125	0.180796	FALSE	FALSE	2
MR-IVW LD	biliverdin	GCST90200706	glycerol	GCST90200325	-0.0320989	0.0258262	0.213913	FALSE	FALSE	2
MR-PCA	biliverdin	GCST90200706	glycerol	GCST90200325	-0.034384	0.0258608	0.183657	FALSE	FALSE	2
MR-link 2	citrulline	GCST90200403	n-stearoyl-sphingosine (d18:1/18:0)*	GCST90200341	-0.182525	0.10943	0.0953229	FALSE	FALSE	2
MR-IVW	citrulline	GCST90200403	n-stearoyl-sphingosine (d18:1/18:0)*	GCST90200341	-0.0146411	0.108683	0.892838	FALSE	FALSE	2
MR-IVW LD	citrulline	GCST90200403	n-stearoyl-sphingosine (d18:1/18:0)*	GCST90200341	-0.0136895	0.0916138	0.881218	FALSE	FALSE	2
MR-PCA	citrulline	GCST90200403	n-stearoyl-sphingosine (d18:1/18:0)*	GCST90200341	-0.103289	0.0663978	0.1198	FALSE	FALSE	2
MR-link 2	histidine	M00059	threonine	M01284	-0.0123421	0.174014	0.943457	FALSE	FALSE	1
MR-IVW	histidine	M00059	threonine	M01284	-0.0370967	0.154569	0.81033	FALSE	FALSE	1
MR-IVW LD	histidine	M00059	threonine	M01284	-0.0370967	0.154569	0.81033	FALSE	FALSE	1
MR-PCA	histidine	M00059	threonine	M01284	-0.00603167	0.151548	0.968252	FALSE	FALSE	1
MR-link 2	citrate	GCST90200304	alpha-tocopherol	GCST90200302	-0.0265721	0.0606134	0.661106	FALSE	FALSE	3
MR-IVW	citrate	GCST90200304	alpha-tocopherol	GCST90200302	0.0252352	0.0572889	0.659582	FALSE	FALSE	3
MR-IVW LD	citrate	GCST90200304	alpha-tocopherol	GCST90200302	0.0177521	0.0569198	0.755132	FALSE	FALSE	3
MR-PCA	citrate	GCST90200304	alpha-tocopherol	GCST90200302	-0.0350053	0.042933	0.414874	FALSE	FALSE	3
MR-link 2	2-oxoarginine*	GCST90199903	xanthine	M03147	0.152783	0.09351	0.102288	FALSE	FALSE	2
MR-IVW	2-oxoarginine*	GCST90199903	xanthine	M03147	-0.103304	0.128237	0.420489	FALSE	FALSE	2
MR-IVW LD	2-oxoarginine*	GCST90199903	xanthine	M03147	-0.103304	0.128237	0.420489	FALSE	FALSE	2
MR-PCA	2-oxoarginine*	GCST90199903	xanthine	M03147	0.0801192	0.0889867	0.367934	FALSE	FALSE	2
MR-link 2	lactate	met-d-Lactate	threonine	bioa_019	-0.268943	0.0949979	0.00463968	FALSE	FALSE	8
MR-IVW	lactate	met-d-Lactate	threonine	bioa_019	-0.532449	0.081861	7.80531e-11	TRUE	FALSE	8
MR-IVW LD	lactate	met-d-Lactate	threonine	bioa_019	-0.525277	0.0803811	6.36798e-11	TRUE	FALSE	8
MR-PCA	lactate	met-d-Lactate	threonine	bioa_019	-0.376177	0.0746514	4.67695e-07	TRUE	FALSE	8
MR-link 2	glutamate	bioa_007	alpha-aminoadipic acid	bioa_025	0.4961	0.387833	0.20084	FALSE	FALSE	1
MR-IVW	glutamate	bioa_007	alpha-aminoadipic acid	bioa_025	-0.0245512	0.238361	0.917963	FALSE	FALSE	1
MR-IVW LD	glutamate	bioa_007	alpha-aminoadipic acid	bioa_025	-0.0245512	0.238361	0.917963	FALSE	FALSE	1
MR-PCA	glutamate	bioa_007	alpha-aminoadipic acid	bioa_025	0.21826	0.197901	0.270081	FALSE	FALSE	1
MR-link 2	glycerophosphorylcholine (gpc)	GCST90199629	valine	bioa_022	-0.0523924	0.0545538	0.336864	FALSE	FALSE	1
MR-IVW	glycerophosphorylcholine (gpc)	GCST90199629	valine	bioa_022	-0.0499552	0.0460416	0.277922	FALSE	FALSE	1
MR-IVW LD	glycerophosphorylcholine (gpc)	GCST90199629	valine	bioa_022	-0.0499552	0.0460416	0.277922	FALSE	FALSE	1
MR-PCA	glycerophosphorylcholine (gpc)	GCST90199629	valine	bioa_022	-0.0788668	0.0437081	0.071169	FALSE	FALSE	1
MR-link 2	kynurenine	GCST90199636	isoleucine	M01125	0.13999	0.067691	0.0386332	FALSE	FALSE	3
MR-IVW	kynurenine	GCST90199636	isoleucine	M01125	0.101239	0.0642769	0.115247	FALSE	FALSE	3
MR-IVW LD	kynurenine	GCST90199636	isoleucine	M01125	0.102015	0.0631141	0.106015	FALSE	FALSE	3
MR-PCA	kynurenine	GCST90199636	isoleucine	M01125	0.138632	0.0607375	0.022461	FALSE	FALSE	3
MR-link 2	serine	GCST90200415	4-hydroxy-2-oxoglutaric acid	GCST90199897	0.0336682	0.0617671	0.585696	FALSE	FALSE	3
MR-IVW	serine	GCST90200415	4-hydroxy-2-oxoglutaric acid	GCST90199897	0.145512	0.0592779	0.0140984	FALSE	FALSE	3
MR-IVW LD	serine	GCST90200415	4-hydroxy-2-oxoglutaric acid	GCST90199897	0.104728	0.0492931	0.0336209	FALSE	FALSE	3
MR-PCA	serine	GCST90200415	4-hydroxy-2-oxoglutaric acid	GCST90199897	0.0744575	0.0459733	0.105322	FALSE	FALSE	3
MR-link 2	hypoxanthine	M03127	dimethylglycine	GCST90200424	0.426781	0.181194	0.0185036	FALSE	FALSE	1
MR-IVW	hypoxanthine	M03127	dimethylglycine	GCST90200424	0.258113	0.114197	0.0238065	FALSE	FALSE	1
MR-IVW LD	hypoxanthine	M03127	dimethylglycine	GCST90200424	0.258113	0.114197	0.0238065	FALSE	FALSE	1
MR-PCA	hypoxanthine	M03127	dimethylglycine	GCST90200424	0.357639	0.109477	0.00108775	FALSE	FALSE	1
MR-link 2	methionine	bioa_013	n-acetylornithine	bioa_023	0.0376307	0.0699066	0.59037	FALSE	FALSE	4
MR-IVW	methionine	bioa_013	n-acetylornithine	bioa_023	0.0605687	0.0729212	0.406197	FALSE	FALSE	4
MR-IVW LD	methionine	bioa_013	n-acetylornithine	bioa_023	0.0619816	0.0739693	0.402066	FALSE	FALSE	4
MR-PCA	methionine	bioa_013	n-acetylornithine	bioa_023	0.0381566	0.0630237	0.544891	FALSE	FALSE	4
MR-link 2	asparagine	M34283	glutamine	bioa_006	-0.0133252	0.018686	0.475775	FALSE	FALSE	2
MR-IVW	asparagine	M34283	glutamine	bioa_006	-0.0333437	0.0220041	0.129686	FALSE	FALSE	2
MR-IVW LD	asparagine	M34283	glutamine	bioa_006	-0.0333437	0.0220041	0.129686	FALSE	FALSE	2
MR-PCA	asparagine	M34283	glutamine	bioa_006	-0.0368648	0.0212877	0.0833191	FALSE	FALSE	2
MR-link 2	uridine	GCST90200407	3-hydroxybutyrate (bhba)	GCST90200367	0.0404836	0.0968887	0.676067	FALSE	FALSE	3
MR-IVW	uridine	GCST90200407	3-hydroxybutyrate (bhba)	GCST90200367	-0.0675569	0.0801933	0.39955	FALSE	FALSE	3
MR-IVW LD	uridine	GCST90200407	3-hydroxybutyrate (bhba)	GCST90200367	-0.0675569	0.0801933	0.39955	FALSE	FALSE	3
MR-PCA	uridine	GCST90200407	3-hydroxybutyrate (bhba)	GCST90200367	-0.00244576	0.0572686	0.965935	FALSE	FALSE	3
MR-link 2	stearoyl sphingomyelin (d18:1/18:0)	GCST90200335	n-palmitoyl-sphingosine (d18:1/16:0)	GCST90200336	0.346713	0.050962	1.0221e-11	TRUE	TRUE	5
MR-IVW	stearoyl sphingomyelin (d18:1/18:0)	GCST90200335	n-palmitoyl-sphingosine (d18:1/16:0)	GCST90200336	0.232757	0.0588412	7.63196e-05	FALSE	TRUE	5
MR-IVW LD	stearoyl sphingomyelin (d18:1/18:0)	GCST90200335	n-palmitoyl-sphingosine (d18:1/16:0)	GCST90200336	0.232757	0.0588412	7.63196e-05	FALSE	TRUE	5
MR-PCA	stearoyl sphingomyelin (d18:1/18:0)	GCST90200335	n-palmitoyl-sphingosine (d18:1/16:0)	GCST90200336	0.181437	0.0382903	2.15348e-06	FALSE	TRUE	5
MR-link 2	phenylalanine	met-d-Phe	isoursodeoxycholate	GCST90199892	0.0745359	0.0765317	0.330095	FALSE	FALSE	10
MR-IVW	phenylalanine	met-d-Phe	isoursodeoxycholate	GCST90199892	-0.00988681	0.100695	0.921785	FALSE	FALSE	10
MR-IVW LD	phenylalanine	met-d-Phe	isoursodeoxycholate	GCST90199892	-0.0143233	0.095376	0.880625	FALSE	FALSE	10
MR-PCA	phenylalanine	met-d-Phe	isoursodeoxycholate	GCST90199892	0.0111536	0.0845838	0.895091	FALSE	FALSE	10
MR-link 2	5-oxoproline	M01494	phenylpyruvate	GCST90200365	-0.00881292	0.0546162	0.871809	FALSE	FALSE	1
MR-IVW	5-oxoproline	M01494	phenylpyruvate	GCST90200365	-0.0344981	0.0484986	0.476885	FALSE	FALSE	1
MR-IVW LD	5-oxoproline	M01494	phenylpyruvate	GCST90200365	-0.0344981	0.0484986	0.476885	FALSE	FALSE	1
MR-PCA	5-oxoproline	M01494	phenylpyruvate	GCST90200365	-0.0304625	0.0457428	0.505442	FALSE	FALSE	1
MR-link 2	citrulline	bioa_005	isoleucine	bioa_010	0.00355245	0.0247941	0.886071	FALSE	FALSE	7
MR-IVW	citrulline	bioa_005	isoleucine	bioa_010	-0.0532562	0.0259377	0.0400497	FALSE	FALSE	7
MR-IVW LD	citrulline	bioa_005	isoleucine	bioa_010	-0.0537158	0.0260936	0.0395342	FALSE	FALSE	7
MR-PCA	citrulline	bioa_005	isoleucine	bioa_010	-0.0271586	0.0224141	0.225638	FALSE	FALSE	7
MR-link 2	myo-inositol	M19934	glycerol 3-phosphate	GCST90199638	-0.0305126	0.0998215	0.759855	FALSE	FALSE	2
MR-IVW	myo-inositol	M19934	glycerol 3-phosphate	GCST90199638	-0.146298	0.0939694	0.119501	FALSE	FALSE	2
MR-IVW LD	myo-inositol	M19934	glycerol 3-phosphate	GCST90199638	-0.146298	0.0939694	0.119501	FALSE	FALSE	2
MR-PCA	myo-inositol	M19934	glycerol 3-phosphate	GCST90199638	-0.0525666	0.0853793	0.538104	FALSE	FALSE	2
MR-link 2	tryptophan	bioa_020	1,7-dimethylurate	GCST90199756	-0.0564021	0.116133	0.627203	FALSE	FALSE	2
MR-IVW	tryptophan	bioa_020	1,7-dimethylurate	GCST90199756	-0.0845066	0.120728	0.483944	FALSE	FALSE	2
MR-IVW LD	tryptophan	bioa_020	1,7-dimethylurate	GCST90199756	-0.0845066	0.120728	0.483944	FALSE	FALSE	2
MR-PCA	tryptophan	bioa_020	1,7-dimethylurate	GCST90199756	-0.0979382	0.111594	0.380145	FALSE	FALSE	2
MR-link 2	caffeine	GCST90200436	choline phosphate	GCST90200363	-0.190511	0.233151	0.413865	FALSE	FALSE	2
MR-IVW	caffeine	GCST90200436	choline phosphate	GCST90200363	-0.0765199	0.123787	0.536473	FALSE	FALSE	2
MR-IVW LD	caffeine	GCST90200436	choline phosphate	GCST90200363	-0.0765199	0.123787	0.536473	FALSE	FALSE	2
MR-PCA	caffeine	GCST90200436	choline phosphate	GCST90200363	0.0514083	0.0833559	0.537411	FALSE	FALSE	2
MR-link 2	n-formylanthranilic acid	GCST90199960	glycine	bioa_008	-0.00940921	0.0144074	0.513702	FALSE	FALSE	2
MR-IVW	n-formylanthranilic acid	GCST90199960	glycine	bioa_008	-0.0144277	0.0156133	0.355453	FALSE	FALSE	2
MR-IVW LD	n-formylanthranilic acid	GCST90199960	glycine	bioa_008	-0.014489	0.0161805	0.37054	FALSE	FALSE	2
MR-PCA	n-formylanthranilic acid	GCST90199960	glycine	bioa_008	-0.0145888	0.0148622	0.326295	FALSE	FALSE	2
MR-link 2	urate	GCST90200307	dehydroepiandrosterone sulfate (dhea-s)	GCST90199673	0.00606631	0.0527047	0.908366	FALSE	FALSE	4
MR-IVW	urate	GCST90200307	dehydroepiandrosterone sulfate (dhea-s)	GCST90199673	0.0216295	0.048921	0.658395	FALSE	FALSE	5
MR-IVW LD	urate	GCST90200307	dehydroepiandrosterone sulfate (dhea-s)	GCST90199673	0.0216295	0.048921	0.658395	FALSE	FALSE	5
MR-PCA	urate	GCST90200307	dehydroepiandrosterone sulfate (dhea-s)	GCST90199673	0.0694914	0.0424544	0.101662	FALSE	FALSE	5
MR-link 2	phenylalanine	met-d-Phe	ornithine	GCST90200404	0.175006	0.0801616	0.0290241	FALSE	FALSE	10
MR-IVW	phenylalanine	met-d-Phe	ornithine	GCST90200404	0.295289	0.091824	0.00130074	FALSE	FALSE	10
MR-IVW LD	phenylalanine	met-d-Phe	ornithine	GCST90200404	0.289617	0.095258	0.00236311	FALSE	FALSE	10
MR-PCA	phenylalanine	met-d-Phe	ornithine	GCST90200404	0.214853	0.0844823	0.010985	FALSE	FALSE	10
MR-link 2	acetate	met-d-Acetate	phosphoethanolamine	GCST90200281	-0.0665358	0.164412	0.685706	FALSE	FALSE	9
MR-IVW	acetate	met-d-Acetate	phosphoethanolamine	GCST90200281	-0.236749	0.153746	0.123592	FALSE	FALSE	9
MR-IVW LD	acetate	met-d-Acetate	phosphoethanolamine	GCST90200281	-0.238073	0.154757	0.123959	FALSE	FALSE	9
MR-PCA	acetate	met-d-Acetate	phosphoethanolamine	GCST90200281	-0.0773432	0.117443	0.510179	FALSE	FALSE	9
MR-link 2	threonine	bioa_019	bilirubin (z,z)	M27716	-0.149248	0.0847996	0.0784067	FALSE	FALSE	8
MR-IVW	threonine	bioa_019	bilirubin (z,z)	M27716	-0.123205	0.0841354	0.143092	FALSE	FALSE	8
MR-IVW LD	threonine	bioa_019	bilirubin (z,z)	M27716	-0.123931	0.0846433	0.143151	FALSE	FALSE	8
MR-PCA	threonine	bioa_019	bilirubin (z,z)	M27716	-0.17376	0.0790726	0.0279866	FALSE	FALSE	8
MR-link 2	hypotaurine	GCST90200379	taurocholate	GCST90200333	-0.0713222	0.0907169	0.431746	FALSE	FALSE	3
MR-IVW	hypotaurine	GCST90200379	taurocholate	GCST90200333	0.179972	0.0922833	0.0511509	FALSE	FALSE	3
MR-IVW LD	hypotaurine	GCST90200379	taurocholate	GCST90200333	0.179972	0.0922833	0.0511509	FALSE	FALSE	3
MR-PCA	hypotaurine	GCST90200379	taurocholate	GCST90200333	0.0365414	0.0632317	0.563334	FALSE	FALSE	3
MR-link 2	histidine	GCST90200377	alpha-tocopherol	GCST90200302	-0.182432	0.150269	0.224733	FALSE	FALSE	2
MR-IVW	histidine	GCST90200377	alpha-tocopherol	GCST90200302	0.081993	0.110849	0.459495	FALSE	FALSE	2
MR-IVW LD	histidine	GCST90200377	alpha-tocopherol	GCST90200302	0.081993	0.110849	0.459495	FALSE	FALSE	2
MR-PCA	histidine	GCST90200377	alpha-tocopherol	GCST90200302	-0.0876901	0.0627003	0.161945	FALSE	FALSE	2
MR-link 2	glycine	M32338	lactate	met-d-Lactate	0.00737202	0.0123013	0.548981	FALSE	FALSE	1
MR-IVW	glycine	M32338	lactate	met-d-Lactate	0.0100172	0.0122922	0.415117	FALSE	FALSE	1
MR-IVW LD	glycine	M32338	lactate	met-d-Lactate	0.00945692	0.0119274	0.427853	FALSE	FALSE	1
MR-PCA	glycine	M32338	lactate	met-d-Lactate	0.00919227	0.0136036	0.499217	FALSE	FALSE	1
MR-link 2	phenylalanine	M00064	dehydroepiandrosterone sulfate (dhea-s)	M32425	0.0451774	0.18042	0.802277	FALSE	FALSE	1
MR-IVW	phenylalanine	M00064	dehydroepiandrosterone sulfate (dhea-s)	M32425	0.0991381	0.147205	0.500649	FALSE	FALSE	1
MR-IVW LD	phenylalanine	M00064	dehydroepiandrosterone sulfate (dhea-s)	M32425	0.0991381	0.147205	0.500649	FALSE	FALSE	1
MR-PCA	phenylalanine	M00064	dehydroepiandrosterone sulfate (dhea-s)	M32425	0.196824	0.150544	0.191071	FALSE	FALSE	1
MR-link 2	cholesterol	M00063	valine	M01649	0.133277	0.234528	0.569847	FALSE	FALSE	1
MR-IVW	cholesterol	M00063	valine	M01649	0.0557134	0.16714	0.738883	FALSE	FALSE	1
MR-IVW LD	cholesterol	M00063	valine	M01649	0.0557134	0.16714	0.738883	FALSE	FALSE	1
MR-PCA	cholesterol	M00063	valine	M01649	0.15298	0.152656	0.316284	FALSE	FALSE	1
MR-link 2	myo-inositol	M19934	acetoacetate	GCST90200318	0.0684398	0.103936	0.510232	FALSE	FALSE	2
MR-IVW	myo-inositol	M19934	acetoacetate	GCST90200318	0.06619	0.102588	0.518795	FALSE	FALSE	2
MR-IVW LD	myo-inositol	M19934	acetoacetate	GCST90200318	0.06619	0.102588	0.518795	FALSE	FALSE	2
MR-PCA	myo-inositol	M19934	acetoacetate	GCST90200318	0.0940904	0.093201	0.312715	FALSE	FALSE	2
MR-link 2	beta-citrylglutamate	GCST90199911	hypoxanthine	M03127	-0.00494126	0.0320008	0.877286	FALSE	FALSE	2
MR-IVW	beta-citrylglutamate	GCST90199911	hypoxanthine	M03127	0.0591296	0.0455326	0.194073	FALSE	FALSE	2
MR-IVW LD	beta-citrylglutamate	GCST90199911	hypoxanthine	M03127	0.0524312	0.0400795	0.190813	FALSE	FALSE	2
MR-PCA	beta-citrylglutamate	GCST90199911	hypoxanthine	M03127	0.00616395	0.0332264	0.852826	FALSE	FALSE	2
MR-link 2	oleamide	M32458	leucine	met-d-Leu	-0.079801	0.0256569	0.00186891	FALSE	FALSE	2
MR-IVW	oleamide	M32458	leucine	met-d-Leu	-0.103697	0.02317	7.62458e-06	FALSE	FALSE	2
MR-IVW LD	oleamide	M32458	leucine	met-d-Leu	-0.103697	0.02317	7.62458e-06	FALSE	FALSE	2
MR-PCA	oleamide	M32458	leucine	met-d-Leu	-0.077755	0.0192957	5.58595e-05	FALSE	FALSE	2
MR-link 2	2-hydroxyglutarate	GCST90199865	aspartate	GCST90200370	0.0588381	0.127124	0.643479	FALSE	FALSE	2
MR-IVW	2-hydroxyglutarate	GCST90199865	aspartate	GCST90200370	0.230948	0.0957009	0.0158119	FALSE	FALSE	2
MR-IVW LD	2-hydroxyglutarate	GCST90199865	aspartate	GCST90200370	0.230948	0.0957009	0.0158119	FALSE	FALSE	2
MR-PCA	2-hydroxyglutarate	GCST90199865	aspartate	GCST90200370	0.0626565	0.0708195	0.3763	FALSE	FALSE	2
MR-link 2	3-(4-hydroxyphenyl)lactate	GCST90200371	phosphate	M11438	0.00484493	0.0973043	0.960289	FALSE	FALSE	2
MR-IVW	3-(4-hydroxyphenyl)lactate	GCST90200371	phosphate	M11438	-0.116754	0.0942028	0.215202	FALSE	FALSE	2
MR-IVW LD	3-(4-hydroxyphenyl)lactate	GCST90200371	phosphate	M11438	-0.116754	0.0942028	0.215202	FALSE	FALSE	2
MR-PCA	3-(4-hydroxyphenyl)lactate	GCST90200371	phosphate	M11438	-0.025541	0.0910752	0.779141	FALSE	FALSE	2
MR-link 2	tyrosine	M01299	5-acetylamino-6-formylamino-3-methyluracil	GCST90200680	-0.0647222	0.0906654	0.475315	FALSE	FALSE	3
MR-IVW	tyrosine	M01299	5-acetylamino-6-formylamino-3-methyluracil	GCST90200680	-0.00414903	0.0952512	0.965256	FALSE	FALSE	3
MR-IVW LD	tyrosine	M01299	5-acetylamino-6-formylamino-3-methyluracil	GCST90200680	-0.00414903	0.0952512	0.965256	FALSE	FALSE	3
MR-PCA	tyrosine	M01299	5-acetylamino-6-formylamino-3-methyluracil	GCST90200680	-0.00247876	0.076324	0.974092	FALSE	FALSE	3
MR-link 2	histidine	met-d-His	isoleucine	bioa_010	-0.0279284	0.0330713	0.398395	FALSE	FALSE	12
MR-IVW	histidine	met-d-His	isoleucine	bioa_010	0.0433185	0.0375914	0.249177	FALSE	FALSE	12
MR-IVW LD	histidine	met-d-His	isoleucine	bioa_010	0.0432905	0.0371472	0.243867	FALSE	FALSE	12
MR-PCA	histidine	met-d-His	isoleucine	bioa_010	0.00376911	0.0299597	0.899885	FALSE	FALSE	12
MR-link 2	glycohyocholate	GCST90199935	1,7-dimethylurate	GCST90199756	-0.0870751	0.0783137	0.266192	FALSE	FALSE	4
MR-IVW	glycohyocholate	GCST90199935	1,7-dimethylurate	GCST90199756	-0.0201066	0.077991	0.796556	FALSE	FALSE	4
MR-IVW LD	glycohyocholate	GCST90199935	1,7-dimethylurate	GCST90199756	-0.0201066	0.077991	0.796556	FALSE	FALSE	4
MR-PCA	glycohyocholate	GCST90199935	1,7-dimethylurate	GCST90199756	-0.0725227	0.0491567	0.140123	FALSE	FALSE	4
MR-link 2	adenosine	M00555	hippurate	M15753	-0.0249092	0.190494	0.895965	FALSE	FALSE	2
MR-IVW	adenosine	M00555	hippurate	M15753	-0.187354	0.124975	0.13384	FALSE	FALSE	2
MR-IVW LD	adenosine	M00555	hippurate	M15753	-0.187354	0.124975	0.13384	FALSE	FALSE	2
MR-PCA	adenosine	M00555	hippurate	M15753	-0.0597373	0.125365	0.633713	FALSE	FALSE	2
MR-link 2	n-acetylornithine	M15630	taurocholate	M18497	0.0230398	0.0300289	0.442931	FALSE	FALSE	1
MR-IVW	n-acetylornithine	M15630	taurocholate	M18497	0.0252345	0.0348543	0.469067	FALSE	FALSE	1
MR-IVW LD	n-acetylornithine	M15630	taurocholate	M18497	0.0241978	0.0351063	0.490652	FALSE	FALSE	1
MR-PCA	n-acetylornithine	M15630	taurocholate	M18497	-0.00535057	0.0348667	0.878037	FALSE	FALSE	1
MR-link 2	cortisol	GCST90200378	stearoyl sphingomyelin (d18:1/18:0)	GCST90200335	-0.0704596	0.193926	0.716356	FALSE	FALSE	1
MR-IVW	cortisol	GCST90200378	stearoyl sphingomyelin (d18:1/18:0)	GCST90200335	-0.0510047	0.153377	0.739478	FALSE	FALSE	1
MR-IVW LD	cortisol	GCST90200378	stearoyl sphingomyelin (d18:1/18:0)	GCST90200335	-0.0510047	0.153377	0.739478	FALSE	FALSE	1
MR-PCA	cortisol	GCST90200378	stearoyl sphingomyelin (d18:1/18:0)	GCST90200335	-0.0243918	0.096134	0.799706	FALSE	FALSE	1
MR-link 2	isoleucine	bioa_010	glycerol 3-phosphate	GCST90199638	0.0555376	0.142029	0.695776	FALSE	FALSE	4
MR-IVW	isoleucine	bioa_010	glycerol 3-phosphate	GCST90199638	0.054305	0.17625	0.757996	FALSE	FALSE	4
MR-IVW LD	isoleucine	bioa_010	glycerol 3-phosphate	GCST90199638	0.054305	0.17625	0.757996	FALSE	FALSE	4
MR-PCA	isoleucine	bioa_010	glycerol 3-phosphate	GCST90199638	0.0812991	0.159826	0.610981	FALSE	FALSE	4
MR-link 2	alpha-aminoadipic acid	bioa_025	alanine	GCST90200431	-0.169325	0.167543	0.312192	FALSE	FALSE	2
MR-IVW	alpha-aminoadipic acid	bioa_025	alanine	GCST90200431	-0.104829	0.14578	0.472082	FALSE	FALSE	2
MR-IVW LD	alpha-aminoadipic acid	bioa_025	alanine	GCST90200431	-0.104829	0.14578	0.472082	FALSE	FALSE	2
MR-PCA	alpha-aminoadipic acid	bioa_025	alanine	GCST90200431	-0.0651231	0.0751547	0.386205	FALSE	FALSE	2
MR-link 2	alpha-tocopherol	GCST90200302	n-acetylaspartate (naa)	GCST90199665	-0.532278	0.303644	0.0796077	FALSE	FALSE	1
MR-IVW	alpha-tocopherol	GCST90200302	n-acetylaspartate (naa)	GCST90199665	-0.348515	0.175526	0.0470837	FALSE	FALSE	1
MR-IVW LD	alpha-tocopherol	GCST90200302	n-acetylaspartate (naa)	GCST90199665	-0.348515	0.175526	0.0470837	FALSE	FALSE	1
MR-PCA	alpha-tocopherol	GCST90200302	n-acetylaspartate (naa)	GCST90199665	-0.243749	0.129916	0.0606275	FALSE	FALSE	1
MR-link 2	asparagine	M34283	spermidine	bioa_033	0.0671595	0.0448943	0.134667	FALSE	FALSE	2
MR-IVW	asparagine	M34283	spermidine	bioa_033	0.0854232	0.0493396	0.0833927	FALSE	FALSE	2
MR-IVW LD	asparagine	M34283	spermidine	bioa_033	0.0854232	0.0493396	0.0833927	FALSE	FALSE	2
MR-PCA	asparagine	M34283	spermidine	bioa_033	0.114308	0.0478081	0.0168034	FALSE	FALSE	2
MR-link 2	beta-citrylglutamate	GCST90199911	bilirubin (z,z)	GCST90200704	-0.038697	0.0234536	0.0989556	FALSE	FALSE	2
MR-IVW	beta-citrylglutamate	GCST90199911	bilirubin (z,z)	GCST90200704	0.0142766	0.0258493	0.580741	FALSE	FALSE	2
MR-IVW LD	beta-citrylglutamate	GCST90199911	bilirubin (z,z)	GCST90200704	0.0155242	0.0274905	0.57227	FALSE	FALSE	2
MR-PCA	beta-citrylglutamate	GCST90199911	bilirubin (z,z)	GCST90200704	0.00392306	0.0245245	0.872909	FALSE	FALSE	2
MR-link 2	glutamate	bioa_007	sphinganine	GCST90200374	0.306161	0.399094	0.442998	FALSE	FALSE	1
MR-IVW	glutamate	bioa_007	sphinganine	GCST90200374	0.540482	0.354832	0.127707	FALSE	FALSE	1
MR-IVW LD	glutamate	bioa_007	sphinganine	GCST90200374	0.540482	0.354832	0.127707	FALSE	FALSE	1
MR-PCA	glutamate	bioa_007	sphinganine	GCST90200374	0.20755	0.278465	0.456069	FALSE	FALSE	1
MR-link 2	stearoyl sphingomyelin (d18:1/18:0)	GCST90200335	3-(4-hydroxyphenyl)lactate	GCST90200371	-0.0382387	0.0541618	0.480183	FALSE	FALSE	5
MR-IVW	stearoyl sphingomyelin (d18:1/18:0)	GCST90200335	3-(4-hydroxyphenyl)lactate	GCST90200371	-0.015301	0.0588874	0.794992	FALSE	FALSE	5
MR-IVW LD	stearoyl sphingomyelin (d18:1/18:0)	GCST90200335	3-(4-hydroxyphenyl)lactate	GCST90200371	-0.015301	0.0588874	0.794992	FALSE	FALSE	5
MR-PCA	stearoyl sphingomyelin (d18:1/18:0)	GCST90200335	3-(4-hydroxyphenyl)lactate	GCST90200371	-0.0254271	0.0383101	0.506871	FALSE	FALSE	5
MR-link 2	n-acetylornithine	bioa_023	5-oxoproline	GCST90200280	-0.0104688	0.0268688	0.696811	FALSE	FALSE	3
MR-IVW	n-acetylornithine	bioa_023	5-oxoproline	GCST90200280	-0.0438181	0.0311137	0.159036	FALSE	FALSE	3
MR-IVW LD	n-acetylornithine	bioa_023	5-oxoproline	GCST90200280	-0.0422173	0.0309987	0.173228	FALSE	FALSE	3
MR-PCA	n-acetylornithine	bioa_023	5-oxoproline	GCST90200280	-0.0053799	0.0236651	0.820163	FALSE	FALSE	3
MR-link 2	citrate	GCST90200304	glucose	met-d-Glucose	-0.0110884	0.0183769	0.54625	FALSE	FALSE	3
MR-IVW	citrate	GCST90200304	glucose	met-d-Glucose	-0.0205582	0.0153008	0.179076	FALSE	FALSE	3
MR-IVW LD	citrate	GCST90200304	glucose	met-d-Glucose	-0.0202477	0.0152022	0.182894	FALSE	FALSE	3
MR-PCA	citrate	GCST90200304	glucose	met-d-Glucose	-0.0109799	0.0117262	0.349091	FALSE	FALSE	3
MR-link 2	threonine	bioa_019	leucine	bioa_011	0.0609288	0.0335166	0.0690846	FALSE	FALSE	8
MR-IVW	threonine	bioa_019	leucine	bioa_011	-0.0222078	0.0239852	0.354499	FALSE	FALSE	8
MR-IVW LD	threonine	bioa_019	leucine	bioa_011	-0.0036685	0.0231329	0.873997	FALSE	FALSE	8
MR-PCA	threonine	bioa_019	leucine	bioa_011	0.0138082	0.0220461	0.531098	FALSE	FALSE	8
MR-link 2	acetate	met-d-Acetate	inosine	GCST90200394	-0.464934	0.208261	0.025585	FALSE	FALSE	9
MR-IVW	acetate	met-d-Acetate	inosine	GCST90200394	-0.318128	0.209312	0.128541	FALSE	FALSE	9
MR-IVW LD	acetate	met-d-Acetate	inosine	GCST90200394	-0.279826	0.20001	0.161796	FALSE	FALSE	9
MR-PCA	acetate	met-d-Acetate	inosine	GCST90200394	-0.316276	0.151784	0.0371856	FALSE	FALSE	9
MR-link 2	urate	M01604	hippurate	GCST90199624	0.0060989	0.0411536	0.882186	FALSE	FALSE	1
MR-IVW	urate	M01604	hippurate	GCST90199624	-0.00538152	0.0479626	0.910663	FALSE	FALSE	1
MR-IVW LD	urate	M01604	hippurate	GCST90199624	-0.00538152	0.0479626	0.910663	FALSE	FALSE	1
MR-PCA	urate	M01604	hippurate	GCST90199624	0.000208173	0.0466036	0.996436	FALSE	FALSE	1
MR-link 2	citrate	GCST90200304	caffeine	M00569	0.0559489	0.0701858	0.425361	FALSE	FALSE	3
MR-IVW	citrate	GCST90200304	caffeine	M00569	0.0370304	0.0954826	0.698146	FALSE	FALSE	3
MR-IVW LD	citrate	GCST90200304	caffeine	M00569	0.0667728	0.0723542	0.35608	FALSE	FALSE	3
MR-PCA	citrate	GCST90200304	caffeine	M00569	0.0581709	0.0568552	0.306241	FALSE	FALSE	3
MR-link 2	alpha-ketoglutaramate*	GCST90199885	glycine	met-d-Gly	0.0073764	0.0213085	0.729214	FALSE	FALSE	1
MR-IVW	alpha-ketoglutaramate*	GCST90199885	glycine	met-d-Gly	0.0101379	0.0335919	0.762808	FALSE	FALSE	1
MR-IVW LD	alpha-ketoglutaramate*	GCST90199885	glycine	met-d-Gly	0.0101379	0.0335919	0.762808	FALSE	FALSE	1
MR-PCA	alpha-ketoglutaramate*	GCST90199885	glycine	met-d-Gly	0.00628195	0.0180739	0.728163	FALSE	FALSE	1
MR-link 2	glycochenodeoxycholate	M32346	cholesterol	M00063	-0.456559	0.294458	0.121021	FALSE	FALSE	1
MR-IVW	glycochenodeoxycholate	M32346	cholesterol	M00063	-0.111124	0.161634	0.491768	FALSE	FALSE	1
MR-IVW LD	glycochenodeoxycholate	M32346	cholesterol	M00063	-0.111124	0.161634	0.491768	FALSE	FALSE	1
MR-PCA	glycochenodeoxycholate	M32346	cholesterol	M00063	-0.228745	0.160209	0.153353	FALSE	FALSE	1
MR-link 2	n-acetyl-aspartyl-glutamate (naag)	GCST90200684	2-oxoarginine*	GCST90199903	0.0300823	0.00985345	0.00226589	FALSE	FALSE	2
MR-IVW	n-acetyl-aspartyl-glutamate (naag)	GCST90200684	2-oxoarginine*	GCST90199903	0.0212098	0.0161371	0.188728	FALSE	FALSE	2
MR-IVW LD	n-acetyl-aspartyl-glutamate (naag)	GCST90200684	2-oxoarginine*	GCST90199903	0.0199653	0.0173149	0.24888	FALSE	FALSE	2
MR-PCA	n-acetyl-aspartyl-glutamate (naag)	GCST90200684	2-oxoarginine*	GCST90199903	0.0284507	0.0183547	0.12113	FALSE	FALSE	2
MR-link 2	adenosine	M00555	5,6-dihydrothymine	GCST90200339	-0.0453347	0.173611	0.793994	FALSE	FALSE	2
MR-IVW	adenosine	M00555	5,6-dihydrothymine	GCST90200339	-0.149227	0.118255	0.206982	FALSE	FALSE	2
MR-IVW LD	adenosine	M00555	5,6-dihydrothymine	GCST90200339	-0.149227	0.118255	0.206982	FALSE	FALSE	2
MR-PCA	adenosine	M00555	5,6-dihydrothymine	GCST90200339	-0.139912	0.112977	0.215564	FALSE	FALSE	2
MR-link 2	sphingosine 1-phosphate	GCST90199657	urea	M01670	0.382636	0.383569	0.318489	FALSE	FALSE	1
MR-IVW	sphingosine 1-phosphate	GCST90199657	urea	M01670	0.110958	0.169701	0.513211	FALSE	FALSE	1
MR-IVW LD	sphingosine 1-phosphate	GCST90199657	urea	M01670	0.110958	0.169701	0.513211	FALSE	FALSE	1
MR-PCA	sphingosine 1-phosphate	GCST90199657	urea	M01670	0.0994887	0.132426	0.452485	FALSE	FALSE	1
MR-link 2	dehydroepiandrosterone sulfate (dhea-s)	M32425	4-hydroxyphenylpyruvate	GCST90200300	-0.0127663	0.0996294	0.89804	FALSE	FALSE	2
MR-IVW	dehydroepiandrosterone sulfate (dhea-s)	M32425	4-hydroxyphenylpyruvate	GCST90200300	0.0627943	0.100608	0.53253	FALSE	FALSE	2
MR-IVW LD	dehydroepiandrosterone sulfate (dhea-s)	M32425	4-hydroxyphenylpyruvate	GCST90200300	0.0627943	0.100608	0.53253	FALSE	FALSE	2
MR-PCA	dehydroepiandrosterone sulfate (dhea-s)	M32425	4-hydroxyphenylpyruvate	GCST90200300	-0.06156	0.0828785	0.457618	FALSE	FALSE	2
MR-link 2	1-(1-enyl-stearoyl)-2-arachidonoyl-gpe (p-18:0/20:4)*	GCST90200058	cortisone	M01769	0.12719	0.0642706	0.0478183	FALSE	FALSE	1
MR-IVW	1-(1-enyl-stearoyl)-2-arachidonoyl-gpe (p-18:0/20:4)*	GCST90200058	cortisone	M01769	0.113471	0.0606939	0.0615442	FALSE	FALSE	1
MR-IVW LD	1-(1-enyl-stearoyl)-2-arachidonoyl-gpe (p-18:0/20:4)*	GCST90200058	cortisone	M01769	0.113471	0.0606939	0.0615442	FALSE	FALSE	1
MR-PCA	1-(1-enyl-stearoyl)-2-arachidonoyl-gpe (p-18:0/20:4)*	GCST90200058	cortisone	M01769	0.108679	0.0599389	0.0698057	FALSE	FALSE	1
MR-link 2	pyruvate	met-d-Pyruvate	5-acetylamino-6-formylamino-3-methyluracil	GCST90200680	0.0220621	0.0807596	0.784713	FALSE	FALSE	20
MR-IVW	pyruvate	met-d-Pyruvate	5-acetylamino-6-formylamino-3-methyluracil	GCST90200680	0.0407124	0.0771546	0.597726	FALSE	FALSE	20
MR-IVW LD	pyruvate	met-d-Pyruvate	5-acetylamino-6-formylamino-3-methyluracil	GCST90200680	0.0302999	0.0798409	0.704314	FALSE	FALSE	20
MR-PCA	pyruvate	met-d-Pyruvate	5-acetylamino-6-formylamino-3-methyluracil	GCST90200680	0.0451078	0.0676645	0.505003	FALSE	FALSE	20
MR-link 2	inositol 1-phosphate (i1p)	M01481	alpha-ketoglutarate	GCST90200455	-0.0385789	0.0505708	0.445541	FALSE	FALSE	6
MR-IVW	inositol 1-phosphate (i1p)	M01481	alpha-ketoglutarate	GCST90200455	-0.0167847	0.0327395	0.608179	FALSE	FALSE	6
MR-IVW LD	inositol 1-phosphate (i1p)	M01481	alpha-ketoglutarate	GCST90200455	-0.0167847	0.0327395	0.608179	FALSE	FALSE	6
MR-PCA	inositol 1-phosphate (i1p)	M01481	alpha-ketoglutarate	GCST90200455	-0.017815	0.0265947	0.502939	FALSE	FALSE	6
MR-link 2	histidine	bioa_009	4-hydroxy-2-oxoglutaric acid	GCST90199897	-0.0368617	0.104879	0.725236	FALSE	FALSE	8
MR-IVW	histidine	bioa_009	4-hydroxy-2-oxoglutaric acid	GCST90199897	-0.167576	0.120161	0.163141	FALSE	FALSE	8
MR-IVW LD	histidine	bioa_009	4-hydroxy-2-oxoglutaric acid	GCST90199897	-0.177443	0.12158	0.144434	FALSE	FALSE	8
MR-PCA	histidine	bioa_009	4-hydroxy-2-oxoglutaric acid	GCST90199897	-0.115765	0.0967409	0.231443	FALSE	FALSE	8
MR-link 2	phenylalanine	met-d-Phe	n-acetylglucosaminylasparagine	GCST90200316	0.0172667	0.0777368	0.824223	FALSE	FALSE	10
MR-IVW	phenylalanine	met-d-Phe	n-acetylglucosaminylasparagine	GCST90200316	0.00503104	0.10149	0.960464	FALSE	FALSE	10
MR-IVW LD	phenylalanine	met-d-Phe	n-acetylglucosaminylasparagine	GCST90200316	-0.0128802	0.0959037	0.893162	FALSE	FALSE	10
MR-PCA	phenylalanine	met-d-Phe	n-acetylglucosaminylasparagine	GCST90200316	0.0227844	0.0850581	0.788801	FALSE	FALSE	10
MR-link 2	5,6-dihydrothymine	GCST90200339	myo-inositol	GCST90200401	0.0178762	0.206705	0.931084	FALSE	FALSE	1
MR-IVW	5,6-dihydrothymine	GCST90200339	myo-inositol	GCST90200401	0.0438007	0.160833	0.785363	FALSE	FALSE	1
MR-IVW LD	5,6-dihydrothymine	GCST90200339	myo-inositol	GCST90200401	0.0438007	0.160833	0.785363	FALSE	FALSE	1
MR-PCA	5,6-dihydrothymine	GCST90200339	myo-inositol	GCST90200401	-0.0764498	0.103503	0.460137	FALSE	FALSE	1
MR-link 2	spermidine	bioa_033	n-stearoyl-sphingosine (d18:1/18:0)*	GCST90200341	-0.0318964	0.076839	0.678064	FALSE	FALSE	2
MR-IVW	spermidine	bioa_033	n-stearoyl-sphingosine (d18:1/18:0)*	GCST90200341	0.0617473	0.0709358	0.384045	FALSE	FALSE	2
MR-IVW LD	spermidine	bioa_033	n-stearoyl-sphingosine (d18:1/18:0)*	GCST90200341	0.0634404	0.0713062	0.373633	FALSE	FALSE	2
MR-PCA	spermidine	bioa_033	n-stearoyl-sphingosine (d18:1/18:0)*	GCST90200341	0.034545	0.0645356	0.592452	FALSE	FALSE	2
MR-link 2	choline phosphate	GCST90200363	urate	M01604	-0.179578	0.070629	0.0110045	FALSE	FALSE	2
MR-IVW	choline phosphate	GCST90200363	urate	M01604	-0.324521	0.103913	0.00179007	FALSE	FALSE	2
MR-IVW LD	choline phosphate	GCST90200363	urate	M01604	-0.324521	0.103913	0.00179007	FALSE	FALSE	2
MR-PCA	choline phosphate	GCST90200363	urate	M01604	-0.193055	0.0649743	0.00296587	FALSE	FALSE	2
MR-link 2	cystine	M31454	caffeine	GCST90200436	-0.10161	0.0817085	0.213661	FALSE	FALSE	1
MR-IVW	cystine	M31454	caffeine	GCST90200436	-0.0396721	0.0735692	0.589715	FALSE	FALSE	1
MR-IVW LD	cystine	M31454	caffeine	GCST90200436	-0.0396721	0.0735692	0.589715	FALSE	FALSE	1
MR-PCA	cystine	M31454	caffeine	GCST90200436	-0.012897	0.0589125	0.826714	FALSE	FALSE	1
MR-link 2	stearoyl sphingomyelin (d18:1/18:0)	GCST90200335	aspartate	bioa_004	-0.0576307	0.0634864	0.364003	FALSE	FALSE	1
MR-IVW	stearoyl sphingomyelin (d18:1/18:0)	GCST90200335	aspartate	bioa_004	-0.0449077	0.0588567	0.445463	FALSE	FALSE	1
MR-IVW LD	stearoyl sphingomyelin (d18:1/18:0)	GCST90200335	aspartate	bioa_004	-0.0449077	0.0588567	0.445463	FALSE	FALSE	1
MR-PCA	stearoyl sphingomyelin (d18:1/18:0)	GCST90200335	aspartate	bioa_004	-0.0541227	0.0616738	0.380181	FALSE	FALSE	1
MR-link 2	1-methylxanthine	GCST90199763	3-methyl-2-oxobutyrate	GCST90199677	-0.0171969	0.0510598	0.736268	FALSE	FALSE	3
MR-IVW	1-methylxanthine	GCST90199763	3-methyl-2-oxobutyrate	GCST90199677	-0.0501041	0.0496703	0.313103	FALSE	FALSE	3
MR-IVW LD	1-methylxanthine	GCST90199763	3-methyl-2-oxobutyrate	GCST90199677	-0.0501041	0.0496703	0.313103	FALSE	FALSE	3
MR-PCA	1-methylxanthine	GCST90199763	3-methyl-2-oxobutyrate	GCST90199677	-0.0128129	0.0416467	0.758344	FALSE	FALSE	3
MR-link 2	phenylalanine	GCST90200396	dehydroepiandrosterone sulfate (dhea-s)	M32425	0.00360313	0.0989364	0.970949	FALSE	FALSE	1
MR-IVW	phenylalanine	GCST90200396	dehydroepiandrosterone sulfate (dhea-s)	M32425	0.013882	0.131879	0.916167	FALSE	FALSE	1
MR-IVW LD	phenylalanine	GCST90200396	dehydroepiandrosterone sulfate (dhea-s)	M32425	0.013882	0.131879	0.916167	FALSE	FALSE	1
MR-PCA	phenylalanine	GCST90200396	dehydroepiandrosterone sulfate (dhea-s)	M32425	0.013024	0.104708	0.901011	FALSE	FALSE	1
MR-link 2	stearoyl sphingomyelin (d18:1/18:0)	GCST90200335	3-aminoisobutyrate	GCST90200310	0.00939008	0.0532972	0.86015	FALSE	FALSE	5
MR-IVW	stearoyl sphingomyelin (d18:1/18:0)	GCST90200335	3-aminoisobutyrate	GCST90200310	0.0882579	0.0588647	0.133787	FALSE	FALSE	5
MR-IVW LD	stearoyl sphingomyelin (d18:1/18:0)	GCST90200335	3-aminoisobutyrate	GCST90200310	0.0882579	0.0588647	0.133787	FALSE	FALSE	5
MR-PCA	stearoyl sphingomyelin (d18:1/18:0)	GCST90200335	3-aminoisobutyrate	GCST90200310	0.0096449	0.0382969	0.80116	FALSE	FALSE	5
MR-link 2	taurine	bioa_034	gluconate	GCST90200373	-0.0272309	0.135466	0.840686	FALSE	FALSE	1
MR-IVW	taurine	bioa_034	gluconate	GCST90200373	-0.018375	0.117543	0.875776	FALSE	FALSE	1
MR-IVW LD	taurine	bioa_034	gluconate	GCST90200373	-0.018375	0.117543	0.875776	FALSE	FALSE	1
MR-PCA	taurine	bioa_034	gluconate	GCST90200373	0.00691575	0.10607	0.948015	FALSE	FALSE	1
MR-link 2	n-acetylornithine	M15630	cholesterol	GCST90200368	0.0230296	0.0226475	0.309214	FALSE	FALSE	1
MR-IVW	n-acetylornithine	M15630	cholesterol	GCST90200368	0.0265985	0.0239938	0.26762	FALSE	FALSE	1
MR-IVW LD	n-acetylornithine	M15630	cholesterol	GCST90200368	0.0265985	0.0239938	0.26762	FALSE	FALSE	1
MR-PCA	n-acetylornithine	M15630	cholesterol	GCST90200368	0.0220171	0.0232342	0.343324	FALSE	FALSE	1
MR-link 2	n-formylanthranilic acid	GCST90199960	phenylalanine	M00064	0.0171776	0.0470576	0.715086	FALSE	FALSE	2
MR-IVW	n-formylanthranilic acid	GCST90199960	phenylalanine	M00064	0.0182341	0.0514965	0.723276	FALSE	FALSE	2
MR-IVW LD	n-formylanthranilic acid	GCST90199960	phenylalanine	M00064	0.0194822	0.0533671	0.715067	FALSE	FALSE	2
MR-PCA	n-formylanthranilic acid	GCST90199960	phenylalanine	M00064	0.0140311	0.0489216	0.774259	FALSE	FALSE	2
MR-link 2	retinol (vitamin a)	GCST90200405	sarcosine	bioa_031	-0.0385779	0.0880746	0.661376	FALSE	FALSE	2
MR-IVW	retinol (vitamin a)	GCST90200405	sarcosine	bioa_031	-0.109227	0.0699364	0.118334	FALSE	FALSE	2
MR-IVW LD	retinol (vitamin a)	GCST90200405	sarcosine	bioa_031	-0.109227	0.0699364	0.118334	FALSE	FALSE	2
MR-PCA	retinol (vitamin a)	GCST90200405	sarcosine	bioa_031	-0.00561562	0.0484732	0.907771	FALSE	FALSE	2
MR-link 2	glucose	met-d-Glucose	kynurenine	GCST90199636	-0.0374743	0.0976501	0.701155	FALSE	FALSE	22
MR-IVW	glucose	met-d-Glucose	kynurenine	GCST90199636	-0.193417	0.0911861	0.0339117	FALSE	FALSE	22
MR-IVW LD	glucose	met-d-Glucose	kynurenine	GCST90199636	-0.195074	0.093076	0.036095	FALSE	FALSE	22
MR-PCA	glucose	met-d-Glucose	kynurenine	GCST90199636	-0.0827995	0.0724678	0.253218	FALSE	FALSE	22
MR-link 2	kynurenine	M15140	dehydroepiandrosterone sulfate (dhea-s)	GCST90199673	-0.0977495	0.0717793	0.173259	FALSE	FALSE	3
MR-IVW	kynurenine	M15140	dehydroepiandrosterone sulfate (dhea-s)	GCST90199673	-0.0935679	0.0680202	0.168948	FALSE	FALSE	3
MR-IVW LD	kynurenine	M15140	dehydroepiandrosterone sulfate (dhea-s)	GCST90199673	-0.0935679	0.0680202	0.168948	FALSE	FALSE	3
MR-PCA	kynurenine	M15140	dehydroepiandrosterone sulfate (dhea-s)	GCST90199673	-0.0878615	0.058885	0.135677	FALSE	FALSE	3
MR-link 2	alpha-tocopherol	GCST90200302	uridine	M00606	-0.21943	0.291376	0.4514	FALSE	FALSE	1
MR-IVW	alpha-tocopherol	GCST90200302	uridine	M00606	-0.249191	0.192557	0.195625	FALSE	FALSE	1
MR-IVW LD	alpha-tocopherol	GCST90200302	uridine	M00606	-0.249191	0.192557	0.195625	FALSE	FALSE	1
MR-PCA	alpha-tocopherol	GCST90200302	uridine	M00606	-0.188311	0.183687	0.30528	FALSE	FALSE	1
MR-link 2	phenylalanine	met-d-Phe	7-methylxanthine	GCST90199754	0.0227028	0.076445	0.76648	FALSE	FALSE	10
MR-IVW	phenylalanine	met-d-Phe	7-methylxanthine	GCST90199754	0.0763512	0.106173	0.472066	FALSE	FALSE	10
MR-IVW LD	phenylalanine	met-d-Phe	7-methylxanthine	GCST90199754	0.065223	0.0966505	0.499781	FALSE	FALSE	10
MR-PCA	phenylalanine	met-d-Phe	7-methylxanthine	GCST90199754	0.0210089	0.0857191	0.806387	FALSE	FALSE	10
MR-link 2	3-(4-hydroxyphenyl)lactate	M32197	asparagine	GCST90200452	0.0460194	0.13977	0.741966	FALSE	FALSE	1
MR-IVW	3-(4-hydroxyphenyl)lactate	M32197	asparagine	GCST90200452	0.0810634	0.136033	0.551235	FALSE	FALSE	1
MR-IVW LD	3-(4-hydroxyphenyl)lactate	M32197	asparagine	GCST90200452	0.0810634	0.136033	0.551235	FALSE	FALSE	1
MR-PCA	3-(4-hydroxyphenyl)lactate	M32197	asparagine	GCST90200452	0.0838888	0.136266	0.538141	FALSE	FALSE	1
MR-link 2	threonine	GCST90200432	2-aminobutyrate	M32348	-0.125372	0.127826	0.326693	FALSE	FALSE	2
MR-IVW	threonine	GCST90200432	2-aminobutyrate	M32348	-0.237387	0.127006	0.0616088	FALSE	FALSE	2
MR-IVW LD	threonine	GCST90200432	2-aminobutyrate	M32348	-0.237387	0.127006	0.0616088	FALSE	FALSE	2
MR-PCA	threonine	GCST90200432	2-aminobutyrate	M32348	-0.270361	0.139471	0.0525645	FALSE	FALSE	2
MR-link 2	3-hydroxybutyrate (bhba)	met-d-bOHbutyrate	4-methyl-2-oxopentanoate	GCST90199655	0.086227	0.132416	0.51493	FALSE	FALSE	15
MR-IVW	3-hydroxybutyrate (bhba)	met-d-bOHbutyrate	4-methyl-2-oxopentanoate	GCST90199655	0.145463	0.121741	0.232143	FALSE	FALSE	15
MR-IVW LD	3-hydroxybutyrate (bhba)	met-d-bOHbutyrate	4-methyl-2-oxopentanoate	GCST90199655	0.0285177	0.113854	0.802219	FALSE	FALSE	15
MR-PCA	3-hydroxybutyrate (bhba)	met-d-bOHbutyrate	4-methyl-2-oxopentanoate	GCST90199655	0.103713	0.0886521	0.242048	FALSE	FALSE	15
MR-link 2	inositol 1-phosphate (i1p)	M01481	pyruvate	GCST90200430	-0.0437006	0.0534306	0.413418	FALSE	FALSE	6
MR-IVW	inositol 1-phosphate (i1p)	M01481	pyruvate	GCST90200430	0.00786824	0.0326456	0.80954	FALSE	FALSE	6
MR-IVW LD	inositol 1-phosphate (i1p)	M01481	pyruvate	GCST90200430	0.00786824	0.0326456	0.80954	FALSE	FALSE	6
MR-PCA	inositol 1-phosphate (i1p)	M01481	pyruvate	GCST90200430	-0.0249558	0.0265187	0.346672	FALSE	FALSE	6
MR-link 2	flavin adenine dinucleotide (fad)	GCST90200376	myo-inositol	GCST90200401	-0.0154296	0.0459764	0.737174	FALSE	FALSE	1
MR-IVW	flavin adenine dinucleotide (fad)	GCST90200376	myo-inositol	GCST90200401	-0.0167351	0.0628272	0.789957	FALSE	FALSE	1
MR-IVW LD	flavin adenine dinucleotide (fad)	GCST90200376	myo-inositol	GCST90200401	-0.0146452	0.0432252	0.734751	FALSE	FALSE	1
MR-PCA	flavin adenine dinucleotide (fad)	GCST90200376	myo-inositol	GCST90200401	-0.0220945	0.0429891	0.607283	FALSE	FALSE	1
MR-link 2	5-methylthioadenosine (mta)	GCST90200359	2-hydroxyphenylacetate	GCST90200369	0.408624	0.109317	0.000185512	FALSE	FALSE	4
MR-IVW	5-methylthioadenosine (mta)	GCST90200359	2-hydroxyphenylacetate	GCST90200369	0.0393643	0.0841757	0.640039	FALSE	FALSE	4
MR-IVW LD	5-methylthioadenosine (mta)	GCST90200359	2-hydroxyphenylacetate	GCST90200369	0.0393643	0.0841757	0.640039	FALSE	FALSE	4
MR-PCA	5-methylthioadenosine (mta)	GCST90200359	2-hydroxyphenylacetate	GCST90200369	0.189277	0.0570181	0.000901487	FALSE	FALSE	4
MR-link 2	glutamate	bioa_007	docosahexaenoate (dha; 22:6n3)	GCST90199651	-0.115683	0.623458	0.852797	FALSE	FALSE	1
MR-IVW	glutamate	bioa_007	docosahexaenoate (dha; 22:6n3)	GCST90199651	-0.114548	0.336174	0.733299	FALSE	FALSE	1
MR-IVW LD	glutamate	bioa_007	docosahexaenoate (dha; 22:6n3)	GCST90199651	-0.114548	0.336174	0.733299	FALSE	FALSE	1
MR-PCA	glutamate	bioa_007	docosahexaenoate (dha; 22:6n3)	GCST90199651	-0.153033	0.263799	0.56184	FALSE	FALSE	1
MR-link 2	3-methyl-2-oxovalerate	M15676	taurochenodeoxycholate	M18494	-0.0186418	0.129653	0.885672	FALSE	FALSE	2
MR-IVW	3-methyl-2-oxovalerate	M15676	taurochenodeoxycholate	M18494	-0.103543	0.115821	0.371328	FALSE	FALSE	2
MR-IVW LD	3-methyl-2-oxovalerate	M15676	taurochenodeoxycholate	M18494	-0.103543	0.115821	0.371328	FALSE	FALSE	2
MR-PCA	3-methyl-2-oxovalerate	M15676	taurochenodeoxycholate	M18494	-0.06278	0.119802	0.600255	FALSE	FALSE	2
MR-link 2	s-1-pyrroline-5-carboxylate	GCST90200381	phosphoethanolamine	GCST90200281	0.000369249	0.0440034	0.993305	FALSE	FALSE	2
MR-IVW	s-1-pyrroline-5-carboxylate	GCST90200381	phosphoethanolamine	GCST90200281	0.0111038	0.0640352	0.862335	FALSE	FALSE	2
MR-IVW LD	s-1-pyrroline-5-carboxylate	GCST90200381	phosphoethanolamine	GCST90200281	-0.00451237	0.0422677	0.914982	FALSE	FALSE	2
MR-PCA	s-1-pyrroline-5-carboxylate	GCST90200381	phosphoethanolamine	GCST90200281	-0.0396182	0.0364571	0.277166	FALSE	FALSE	2
MR-link 2	n-acetylornithine	bioa_023	cholesterol	M00063	0.00540595	0.0292409	0.853326	FALSE	FALSE	4
MR-IVW	n-acetylornithine	bioa_023	cholesterol	M00063	0.0250607	0.0321942	0.436319	FALSE	FALSE	4
MR-IVW LD	n-acetylornithine	bioa_023	cholesterol	M00063	0.0364783	0.0322224	0.257601	FALSE	FALSE	4
MR-PCA	n-acetylornithine	bioa_023	cholesterol	M00063	0.0145924	0.0253548	0.564933	FALSE	FALSE	4
MR-link 2	2-hydroxyphenylacetate	GCST90200369	anthranilate	GCST90200324	0.128941	0.11271	0.252619	FALSE	FALSE	2
MR-IVW	2-hydroxyphenylacetate	GCST90200369	anthranilate	GCST90200324	0.104085	0.0948978	0.272723	FALSE	FALSE	2
MR-IVW LD	2-hydroxyphenylacetate	GCST90200369	anthranilate	GCST90200324	0.104085	0.0948978	0.272723	FALSE	FALSE	2
MR-PCA	2-hydroxyphenylacetate	GCST90200369	anthranilate	GCST90200324	0.109176	0.0816012	0.18092	FALSE	FALSE	2
MR-link 2	arginine	GCST90200372	tyrosine	M01299	-0.0692886	0.0886068	0.434227	FALSE	FALSE	3
MR-IVW	arginine	GCST90200372	tyrosine	M01299	-0.0566043	0.0814593	0.487132	FALSE	FALSE	3
MR-IVW LD	arginine	GCST90200372	tyrosine	M01299	-0.0566043	0.0814593	0.487132	FALSE	FALSE	3
MR-PCA	arginine	GCST90200372	tyrosine	M01299	-0.0614103	0.0801911	0.443795	FALSE	FALSE	3
MR-link 2	5,6-dihydrothymine	GCST90200339	isoleucine	met-d-Ile	0.0478688	0.0492507	0.331079	FALSE	FALSE	1
MR-IVW	5,6-dihydrothymine	GCST90200339	isoleucine	met-d-Ile	0.0568302	0.0429146	0.185416	FALSE	FALSE	1
MR-IVW LD	5,6-dihydrothymine	GCST90200339	isoleucine	met-d-Ile	0.0568302	0.0429146	0.185416	FALSE	FALSE	1
MR-PCA	5,6-dihydrothymine	GCST90200339	isoleucine	met-d-Ile	0.0437506	0.0279094	0.116975	FALSE	FALSE	1
MR-link 2	acetate	met-d-Acetate	threonine	M01284	0.354666	0.202552	0.0799479	FALSE	FALSE	8
MR-IVW	acetate	met-d-Acetate	threonine	M01284	0.401579	0.198714	0.0432908	FALSE	FALSE	8
MR-IVW LD	acetate	met-d-Acetate	threonine	M01284	0.415941	0.200916	0.0384317	FALSE	FALSE	8
MR-PCA	acetate	met-d-Acetate	threonine	M01284	0.417356	0.187177	0.0257644	FALSE	FALSE	8
MR-link 2	5-oxoproline	GCST90200280	3-hydroxybutyrate (bhba)	met-d-bOHbutyrate	-0.0215563	0.00998601	0.0308772	FALSE	FALSE	2
MR-IVW	5-oxoproline	GCST90200280	3-hydroxybutyrate (bhba)	met-d-bOHbutyrate	-0.010558	0.0132949	0.427117	FALSE	FALSE	2
MR-IVW LD	5-oxoproline	GCST90200280	3-hydroxybutyrate (bhba)	met-d-bOHbutyrate	-0.0146312	0.00854553	0.0868688	FALSE	FALSE	2
MR-PCA	5-oxoproline	GCST90200280	3-hydroxybutyrate (bhba)	met-d-bOHbutyrate	-0.0211391	0.00887258	0.0171946	FALSE	FALSE	2
MR-link 2	asparagine	bioa_003	tyrosine	GCST90200427	0.112888	0.0765037	0.140054	FALSE	FALSE	6
MR-IVW	asparagine	bioa_003	tyrosine	GCST90200427	0.150402	0.0969025	0.120638	FALSE	FALSE	6
MR-IVW LD	asparagine	bioa_003	tyrosine	GCST90200427	0.12667	0.0847643	0.135076	FALSE	FALSE	6
MR-PCA	asparagine	bioa_003	tyrosine	GCST90200427	0.129682	0.0779955	0.0963767	FALSE	FALSE	6
MR-link 2	n-formylanthranilic acid	GCST90199960	methionine	bioa_013	0.00984961	0.0228972	0.667074	FALSE	FALSE	2
MR-IVW	n-formylanthranilic acid	GCST90199960	methionine	bioa_013	-0.0213045	0.0250951	0.395909	FALSE	FALSE	2
MR-IVW LD	n-formylanthranilic acid	GCST90199960	methionine	bioa_013	-0.0205003	0.0260066	0.430538	FALSE	FALSE	2
MR-PCA	n-formylanthranilic acid	GCST90199960	methionine	bioa_013	-0.00925103	0.0231619	0.689593	FALSE	FALSE	2
MR-link 2	cholesterol	M00063	n6,n6,n6-trimethyllysine	GCST90200344	-0.344902	0.236315	0.144427	FALSE	FALSE	1
MR-IVW	cholesterol	M00063	n6,n6,n6-trimethyllysine	GCST90200344	-0.143866	0.17287	0.405285	FALSE	FALSE	1
MR-IVW LD	cholesterol	M00063	n6,n6,n6-trimethyllysine	GCST90200344	-0.143866	0.17287	0.405285	FALSE	FALSE	1
MR-PCA	cholesterol	M00063	n6,n6,n6-trimethyllysine	GCST90200344	-0.260321	0.152662	0.0881555	FALSE	FALSE	1
MR-link 2	n-formylanthranilic acid	GCST90199960	3-methyl-2-oxovalerate	GCST90199631	0.107897	0.0288492	0.000183999	FALSE	FALSE	2
MR-IVW	n-formylanthranilic acid	GCST90199960	3-methyl-2-oxovalerate	GCST90199631	0.0480911	0.029885	0.107571	FALSE	FALSE	2
MR-IVW LD	n-formylanthranilic acid	GCST90199960	3-methyl-2-oxovalerate	GCST90199631	0.0480911	0.029885	0.107571	FALSE	FALSE	2
MR-PCA	n-formylanthranilic acid	GCST90199960	3-methyl-2-oxovalerate	GCST90199631	0.0521317	0.0298336	0.0805651	FALSE	FALSE	2
MR-link 2	3-(4-hydroxyphenyl)lactate	GCST90200371	phenylethylamine	bioa_015	0.0623619	0.0995055	0.530844	FALSE	FALSE	2
MR-IVW	3-(4-hydroxyphenyl)lactate	GCST90200371	phenylethylamine	bioa_015	0.122111	0.0871922	0.161368	FALSE	FALSE	2
MR-IVW LD	3-(4-hydroxyphenyl)lactate	GCST90200371	phenylethylamine	bioa_015	0.122111	0.0871922	0.161368	FALSE	FALSE	2
MR-PCA	3-(4-hydroxyphenyl)lactate	GCST90200371	phenylethylamine	bioa_015	-0.00184655	0.0740406	0.980103	FALSE	FALSE	2
MR-link 2	alanine	bioa_001	myo-inositol	M19934	0.240846	0.092253	0.00903551	FALSE	FALSE	16
MR-IVW	alanine	bioa_001	myo-inositol	M19934	0.165697	0.0895891	0.0643828	FALSE	FALSE	16
MR-IVW LD	alanine	bioa_001	myo-inositol	M19934	0.165444	0.0898748	0.0656467	FALSE	FALSE	16
MR-PCA	alanine	bioa_001	myo-inositol	M19934	0.196414	0.0858986	0.0222203	FALSE	FALSE	16
MR-link 2	mannose	GCST90200435	alpha-ketoglutarate	M33453	0.0682182	0.0849914	0.422178	FALSE	FALSE	1
MR-IVW	mannose	GCST90200435	alpha-ketoglutarate	M33453	-0.082171	0.110417	0.456764	FALSE	FALSE	1
MR-IVW LD	mannose	GCST90200435	alpha-ketoglutarate	M33453	-0.082171	0.110417	0.456764	FALSE	FALSE	1
MR-PCA	mannose	GCST90200435	alpha-ketoglutarate	M33453	0.0316625	0.0897387	0.724216	FALSE	FALSE	1
MR-link 2	glutamate	GCST90200412	n-acetyl-aspartyl-glutamate (naag)	GCST90200684	-0.154059	0.277135	0.57828	FALSE	FALSE	1
MR-IVW	glutamate	GCST90200412	n-acetyl-aspartyl-glutamate (naag)	GCST90200684	0.360623	0.160721	0.0248465	FALSE	FALSE	1
MR-IVW LD	glutamate	GCST90200412	n-acetyl-aspartyl-glutamate (naag)	GCST90200684	0.360623	0.160721	0.0248465	FALSE	FALSE	1
MR-PCA	glutamate	GCST90200412	n-acetyl-aspartyl-glutamate (naag)	GCST90200684	0.104276	0.0877672	0.234796	FALSE	FALSE	1
MR-link 2	3-aminoisobutyrate	GCST90200310	retinol (vitamin a)	GCST90200405	0.0186605	0.0210782	0.375997	FALSE	FALSE	4
MR-IVW	3-aminoisobutyrate	GCST90200310	retinol (vitamin a)	GCST90200405	-0.0109725	0.0232416	0.63685	FALSE	FALSE	4
MR-IVW LD	3-aminoisobutyrate	GCST90200310	retinol (vitamin a)	GCST90200405	-0.0126583	0.0235046	0.5902	FALSE	FALSE	4
MR-PCA	3-aminoisobutyrate	GCST90200310	retinol (vitamin a)	GCST90200405	-0.00498227	0.0235448	0.832413	FALSE	FALSE	4
MR-link 2	kynurenate	GCST90200454	2-hydroxyglutarate	GCST90199865	0.0223739	0.0576577	0.697982	FALSE	FALSE	3
MR-IVW	kynurenate	GCST90200454	2-hydroxyglutarate	GCST90199865	-0.0720578	0.047652	0.130491	FALSE	FALSE	3
MR-IVW LD	kynurenate	GCST90200454	2-hydroxyglutarate	GCST90199865	-0.0720578	0.047652	0.130491	FALSE	FALSE	3
MR-PCA	kynurenate	GCST90200454	2-hydroxyglutarate	GCST90199865	-0.066127	0.0440288	0.133122	FALSE	FALSE	3
MR-link 2	cortisol	GCST90200378	biliverdin	M02137	0.196132	0.228636	0.390985	FALSE	FALSE	1
MR-IVW	cortisol	GCST90200378	biliverdin	M02137	0.312559	0.176315	0.0762739	FALSE	FALSE	1
MR-IVW LD	cortisol	GCST90200378	biliverdin	M02137	0.312559	0.176315	0.0762739	FALSE	FALSE	1
MR-PCA	cortisol	GCST90200378	biliverdin	M02137	0.221436	0.166975	0.184788	FALSE	FALSE	1
MR-link 2	glycine	bioa_008	glutamine	M00053	0.014906	0.0343801	0.664604	FALSE	FALSE	21
MR-IVW	glycine	bioa_008	glutamine	M00053	-0.0510778	0.0470666	0.277823	FALSE	FALSE	21
MR-IVW LD	glycine	bioa_008	glutamine	M00053	-0.0465984	0.0458699	0.309686	FALSE	FALSE	21
MR-PCA	glycine	bioa_008	glutamine	M00053	0.0237083	0.0445088	0.594265	FALSE	FALSE	21
MR-link 2	stearoyl sphingomyelin (d18:1/18:0)	GCST90200335	methionine	M01302	-0.0364564	0.145397	0.802017	FALSE	FALSE	1
MR-IVW	stearoyl sphingomyelin (d18:1/18:0)	GCST90200335	methionine	M01302	-0.0779427	0.120457	0.517594	FALSE	FALSE	1
MR-IVW LD	stearoyl sphingomyelin (d18:1/18:0)	GCST90200335	methionine	M01302	-0.0779427	0.120457	0.517594	FALSE	FALSE	1
MR-PCA	stearoyl sphingomyelin (d18:1/18:0)	GCST90200335	methionine	M01302	-0.0715534	0.126668	0.572151	FALSE	FALSE	1
MR-link 2	n1-methyl-2-pyridone-5-carboxamide	GCST90199778	cholesterol	M00063	-0.213587	0.192284	0.266659	FALSE	FALSE	1
MR-IVW	n1-methyl-2-pyridone-5-carboxamide	GCST90199778	cholesterol	M00063	-0.300292	0.189073	0.112233	FALSE	FALSE	1
MR-IVW LD	n1-methyl-2-pyridone-5-carboxamide	GCST90199778	cholesterol	M00063	-0.300292	0.189073	0.112233	FALSE	FALSE	1
MR-PCA	n1-methyl-2-pyridone-5-carboxamide	GCST90199778	cholesterol	M00063	-0.217387	0.162169	0.180084	FALSE	FALSE	1
MR-link 2	kynurenine	bioa_027	cholesterol	M00063	0.0841772	0.062504	0.178061	FALSE	FALSE	7
MR-IVW	kynurenine	bioa_027	cholesterol	M00063	0.105311	0.0636378	0.0979554	FALSE	FALSE	7
MR-IVW LD	kynurenine	bioa_027	cholesterol	M00063	0.104945	0.0628509	0.0949687	FALSE	FALSE	7
MR-PCA	kynurenine	bioa_027	cholesterol	M00063	0.121127	0.0603823	0.0448563	FALSE	FALSE	7
MR-link 2	7-methylxanthine	M34390	glycerol 3-phosphate	M15365	0.161701	0.324098	0.617831	FALSE	FALSE	1
MR-IVW	7-methylxanthine	M34390	glycerol 3-phosphate	M15365	0.0116401	0.157142	0.940951	FALSE	FALSE	1
MR-IVW LD	7-methylxanthine	M34390	glycerol 3-phosphate	M15365	0.0116401	0.157142	0.940951	FALSE	FALSE	1
MR-PCA	7-methylxanthine	M34390	glycerol 3-phosphate	M15365	0.01291	0.105103	0.90224	FALSE	FALSE	1
MR-link 2	phosphoethanolamine	GCST90200281	choline phosphate	GCST90200363	1.19523	0.0868198	4.03742e-43	TRUE	FALSE	2
MR-IVW	phosphoethanolamine	GCST90200281	choline phosphate	GCST90200363	1.09474	0.124069	1.10758e-18	TRUE	FALSE	2
MR-IVW LD	phosphoethanolamine	GCST90200281	choline phosphate	GCST90200363	1.09474	0.124069	1.10758e-18	TRUE	FALSE	2
MR-PCA	phosphoethanolamine	GCST90200281	choline phosphate	GCST90200363	1.07124	0.0656306	6.85509e-60	TRUE	FALSE	2
MR-link 2	histidine	M00059	bilirubin (z,z)	GCST90200704	0.0967044	0.167417	0.563516	FALSE	FALSE	1
MR-IVW	histidine	M00059	bilirubin (z,z)	GCST90200704	0.119134	0.129582	0.357902	FALSE	FALSE	1
MR-IVW LD	histidine	M00059	bilirubin (z,z)	GCST90200704	0.119134	0.129582	0.357902	FALSE	FALSE	1
MR-PCA	histidine	M00059	bilirubin (z,z)	GCST90200704	0.0803808	0.128121	0.530408	FALSE	FALSE	1
MR-link 2	5-methylthioadenosine (mta)	GCST90200359	orotidine	GCST90200681	0.400282	0.107644	0.000200345	FALSE	FALSE	4
MR-IVW	5-methylthioadenosine (mta)	GCST90200359	orotidine	GCST90200681	-0.0166163	0.081763	0.83896	FALSE	FALSE	4
MR-IVW LD	5-methylthioadenosine (mta)	GCST90200359	orotidine	GCST90200681	-0.0166163	0.081763	0.83896	FALSE	FALSE	4
MR-PCA	5-methylthioadenosine (mta)	GCST90200359	orotidine	GCST90200681	0.0970393	0.0553845	0.079756	FALSE	FALSE	4
MR-link 2	leucine	M00060	trans-urocanate	GCST90200416	-0.00749365	0.0913662	0.934633	FALSE	FALSE	2
MR-IVW	leucine	M00060	trans-urocanate	GCST90200416	0.0646241	0.0991343	0.514476	FALSE	FALSE	2
MR-IVW LD	leucine	M00060	trans-urocanate	GCST90200416	0.0646241	0.0991343	0.514476	FALSE	FALSE	2
MR-PCA	leucine	M00060	trans-urocanate	GCST90200416	0.0291552	0.0913214	0.74953	FALSE	FALSE	2
MR-link 2	threonine	GCST90200432	cysteinylglycine	GCST90200364	-0.0311068	0.0783822	0.691471	FALSE	FALSE	4
MR-IVW	threonine	GCST90200432	cysteinylglycine	GCST90200364	0.0133127	0.0781541	0.864743	FALSE	FALSE	4
MR-IVW LD	threonine	GCST90200432	cysteinylglycine	GCST90200364	0.0133127	0.0781541	0.864743	FALSE	FALSE	4
MR-PCA	threonine	GCST90200432	cysteinylglycine	GCST90200364	-0.00147186	0.0535458	0.978071	FALSE	FALSE	4
MR-link 2	aspartate	bioa_004	1,7-dimethylurate	M34400	0.122501	0.100461	0.222698	FALSE	FALSE	3
MR-IVW	aspartate	bioa_004	1,7-dimethylurate	M34400	0.159872	0.104816	0.127195	FALSE	FALSE	3
MR-IVW LD	aspartate	bioa_004	1,7-dimethylurate	M34400	0.159872	0.104816	0.127195	FALSE	FALSE	3
MR-PCA	aspartate	bioa_004	1,7-dimethylurate	M34400	0.167719	0.0970764	0.0840419	FALSE	FALSE	3
MR-link 2	biliverdin	GCST90200706	1-(1-enyl-stearoyl)-2-arachidonoyl-gpe (p-18:0/20:4)*	GCST90200058	-0.0178468	0.0292137	0.541262	FALSE	FALSE	2
MR-IVW	biliverdin	GCST90200706	1-(1-enyl-stearoyl)-2-arachidonoyl-gpe (p-18:0/20:4)*	GCST90200058	0.0265597	0.026931	0.324028	FALSE	FALSE	2
MR-IVW LD	biliverdin	GCST90200706	1-(1-enyl-stearoyl)-2-arachidonoyl-gpe (p-18:0/20:4)*	GCST90200058	0.0206651	0.0258769	0.424526	FALSE	FALSE	2
MR-PCA	biliverdin	GCST90200706	1-(1-enyl-stearoyl)-2-arachidonoyl-gpe (p-18:0/20:4)*	GCST90200058	0.0106109	0.0259138	0.682195	FALSE	FALSE	2
MR-link 2	cystathionine	GCST90200383	acetate	met-d-Acetate	-0.0306491	0.0282329	0.277664	FALSE	FALSE	2
MR-IVW	cystathionine	GCST90200383	acetate	met-d-Acetate	-0.0321664	0.0196214	0.101139	FALSE	FALSE	2
MR-IVW LD	cystathionine	GCST90200383	acetate	met-d-Acetate	-0.0321664	0.0196214	0.101139	FALSE	FALSE	2
MR-PCA	cystathionine	GCST90200383	acetate	met-d-Acetate	-0.023889	0.0177507	0.178366	FALSE	FALSE	2
MR-link 2	5-methylthioadenosine (mta)	GCST90200359	tyrosine	met-d-Tyr	0.0386221	0.0344217	0.26185	FALSE	FALSE	4
MR-IVW	5-methylthioadenosine (mta)	GCST90200359	tyrosine	met-d-Tyr	0.0440724	0.0215965	0.0412783	FALSE	FALSE	4
MR-IVW LD	5-methylthioadenosine (mta)	GCST90200359	tyrosine	met-d-Tyr	0.0440724	0.0215965	0.0412783	FALSE	FALSE	4
MR-PCA	5-methylthioadenosine (mta)	GCST90200359	tyrosine	met-d-Tyr	0.019337	0.0150562	0.19903	FALSE	FALSE	4
MR-link 2	5-oxoproline	M01494	phenylalanine	bioa_016	-0.0187384	0.0215725	0.385053	FALSE	FALSE	1
MR-IVW	5-oxoproline	M01494	phenylalanine	bioa_016	-0.0210577	0.0150091	0.160617	FALSE	FALSE	1
MR-IVW LD	5-oxoproline	M01494	phenylalanine	bioa_016	-0.0210577	0.0150091	0.160617	FALSE	FALSE	1
MR-PCA	5-oxoproline	M01494	phenylalanine	bioa_016	-0.0272944	0.0144355	0.058654	FALSE	FALSE	1
MR-link 2	phenylpyruvate	GCST90200365	urea	GCST90200417	0.17002	0.0994821	0.0874406	FALSE	FALSE	2
MR-IVW	phenylpyruvate	GCST90200365	urea	GCST90200417	0.00235676	0.101159	0.981413	FALSE	FALSE	2
MR-IVW LD	phenylpyruvate	GCST90200365	urea	GCST90200417	0.00235676	0.101159	0.981413	FALSE	FALSE	2
MR-PCA	phenylpyruvate	GCST90200365	urea	GCST90200417	0.093563	0.0719583	0.193518	FALSE	FALSE	2
MR-link 2	glycine	M32338	acetone	met-d-Acetone	0.0166916	0.00950031	0.0789253	FALSE	FALSE	1
MR-IVW	glycine	M32338	acetone	met-d-Acetone	0.0329497	0.0149649	0.0276795	FALSE	FALSE	1
MR-IVW LD	glycine	M32338	acetone	met-d-Acetone	0.0339656	0.0119131	0.00435659	FALSE	FALSE	1
MR-PCA	glycine	M32338	acetone	met-d-Acetone	0.018974	0.0135878	0.162595	FALSE	FALSE	1
MR-link 2	urate	GCST90200307	glucose	GCST90200440	0.106088	0.0538347	0.0487665	FALSE	FALSE	4
MR-IVW	urate	GCST90200307	glucose	GCST90200440	0.0328703	0.0492364	0.504388	FALSE	FALSE	5
MR-IVW LD	urate	GCST90200307	glucose	GCST90200440	0.0328703	0.0492364	0.504388	FALSE	FALSE	5
MR-PCA	urate	GCST90200307	glucose	GCST90200440	0.0389318	0.0427277	0.362211	FALSE	FALSE	5
MR-link 2	sphingosine	GCST90200385	pyruvate	GCST90200430	0.228913	0.161486	0.156325	FALSE	FALSE	1
MR-IVW	sphingosine	GCST90200385	pyruvate	GCST90200430	-0.0919349	0.143755	0.52248	FALSE	FALSE	1
MR-IVW LD	sphingosine	GCST90200385	pyruvate	GCST90200430	-0.0919349	0.143755	0.52248	FALSE	FALSE	1
MR-PCA	sphingosine	GCST90200385	pyruvate	GCST90200430	0.160131	0.0869358	0.0654825	FALSE	FALSE	1
MR-link 2	cortisol	GCST90200378	isoursodeoxycholate	GCST90199892	-0.271716	0.180627	0.132507	FALSE	FALSE	1
MR-IVW	cortisol	GCST90200378	isoursodeoxycholate	GCST90199892	-0.133095	0.153594	0.386198	FALSE	FALSE	1
MR-IVW LD	cortisol	GCST90200378	isoursodeoxycholate	GCST90199892	-0.133095	0.153594	0.386198	FALSE	FALSE	1
MR-PCA	cortisol	GCST90200378	isoursodeoxycholate	GCST90199892	-0.172426	0.0962711	0.0732865	FALSE	FALSE	1
MR-link 2	creatinine	GCST90200366	paraxanthine	GCST90199654	-0.274544	0.255769	0.28309	FALSE	FALSE	1
MR-IVW	creatinine	GCST90200366	paraxanthine	GCST90199654	-0.37415	0.177266	0.0348011	FALSE	FALSE	1
MR-IVW LD	creatinine	GCST90200366	paraxanthine	GCST90199654	-0.37415	0.177266	0.0348011	FALSE	FALSE	1
MR-PCA	creatinine	GCST90200366	paraxanthine	GCST90199654	-0.0970362	0.104849	0.354713	FALSE	FALSE	1
MR-link 2	glycine	GCST90200707	cholesterol	M00063	-0.0168525	0.0320678	0.599216	FALSE	FALSE	4
MR-IVW	glycine	GCST90200707	cholesterol	M00063	-0.0414833	0.0370224	0.262504	FALSE	FALSE	4
MR-IVW LD	glycine	GCST90200707	cholesterol	M00063	-0.041417	0.0383954	0.280724	FALSE	FALSE	4
MR-PCA	glycine	GCST90200707	cholesterol	M00063	-0.0496955	0.0337772	0.141217	FALSE	FALSE	4
MR-link 2	n-acetylglucosaminylasparagine	GCST90200316	glycohyocholate	GCST90199935	-0.0145668	0.0333234	0.662014	FALSE	FALSE	4
MR-IVW	n-acetylglucosaminylasparagine	GCST90200316	glycohyocholate	GCST90199935	-0.0263492	0.0365445	0.470899	FALSE	FALSE	4
MR-IVW LD	n-acetylglucosaminylasparagine	GCST90200316	glycohyocholate	GCST90199935	-0.0264386	0.0359808	0.462463	FALSE	FALSE	4
MR-PCA	n-acetylglucosaminylasparagine	GCST90200316	glycohyocholate	GCST90199935	-0.035475	0.0318908	0.265971	FALSE	FALSE	4
MR-link 2	leucine	bioa_011	arginine	M01638	-0.286564	0.13217	0.0301471	FALSE	FALSE	6
MR-IVW	leucine	bioa_011	arginine	M01638	-0.0318201	0.147553	0.829259	FALSE	FALSE	6
MR-IVW LD	leucine	bioa_011	arginine	M01638	-0.0316587	0.147525	0.83008	FALSE	FALSE	6
MR-PCA	leucine	bioa_011	arginine	M01638	-0.12892	0.13257	0.330819	FALSE	FALSE	6
MR-link 2	kynurenine	M15140	alpha-tocopherol	M01561	0.0185162	0.0607688	0.760595	FALSE	FALSE	4
MR-IVW	kynurenine	M15140	alpha-tocopherol	M01561	0.0704241	0.0612919	0.250558	FALSE	FALSE	4
MR-IVW LD	kynurenine	M15140	alpha-tocopherol	M01561	0.0704241	0.0612919	0.250558	FALSE	FALSE	4
MR-PCA	kynurenine	M15140	alpha-tocopherol	M01561	0.0823101	0.0559884	0.141527	FALSE	FALSE	4
MR-link 2	myo-inositol	M19934	methionine	GCST90200391	0.00496283	0.0949289	0.958306	FALSE	FALSE	2
MR-IVW	myo-inositol	M19934	methionine	GCST90200391	0.00781045	0.0938652	0.933685	FALSE	FALSE	2
MR-IVW LD	myo-inositol	M19934	methionine	GCST90200391	0.00781045	0.0938652	0.933685	FALSE	FALSE	2
MR-PCA	myo-inositol	M19934	methionine	GCST90200391	0.0231622	0.0852781	0.785924	FALSE	FALSE	2
MR-link 2	cortisol	GCST90200378	ornithine	GCST90200404	-0.167695	0.181757	0.356199	FALSE	FALSE	1
MR-IVW	cortisol	GCST90200378	ornithine	GCST90200404	-0.0812604	0.153403	0.596308	FALSE	FALSE	1
MR-IVW LD	cortisol	GCST90200378	ornithine	GCST90200404	-0.0812604	0.153403	0.596308	FALSE	FALSE	1
MR-PCA	cortisol	GCST90200378	ornithine	GCST90200404	-0.118478	0.0961464	0.217849	FALSE	FALSE	1
MR-link 2	eicosapentaenoate (epa; 20:5n3)	M18467	alpha-ketoglutarate	M33453	0.00374647	0.218353	0.986311	FALSE	FALSE	1
MR-IVW	eicosapentaenoate (epa; 20:5n3)	M18467	alpha-ketoglutarate	M33453	0.0386527	0.118719	0.744741	FALSE	FALSE	1
MR-IVW LD	eicosapentaenoate (epa; 20:5n3)	M18467	alpha-ketoglutarate	M33453	0.0386527	0.118719	0.744741	FALSE	FALSE	1
MR-PCA	eicosapentaenoate (epa; 20:5n3)	M18467	alpha-ketoglutarate	M33453	0.00764307	0.111239	0.945222	FALSE	FALSE	1
MR-link 2	4-acetamidobutanoate	GCST90200311	myo-inositol	M19934	0.034736	0.0610814	0.569571	FALSE	FALSE	1
MR-IVW	4-acetamidobutanoate	GCST90200311	myo-inositol	M19934	-0.0264468	0.0739286	0.720542	FALSE	FALSE	1
MR-IVW LD	4-acetamidobutanoate	GCST90200311	myo-inositol	M19934	-0.0299789	0.0710301	0.672982	FALSE	FALSE	1
MR-PCA	4-acetamidobutanoate	GCST90200311	myo-inositol	M19934	0.0496746	0.069878	0.477161	FALSE	FALSE	1
MR-link 2	leucine	met-d-Leu	4-acetamidobutanoate	GCST90200311	-0.0828059	0.0943042	0.379905	FALSE	FALSE	12
MR-IVW	leucine	met-d-Leu	4-acetamidobutanoate	GCST90200311	-0.0361546	0.0969934	0.709332	FALSE	FALSE	12
MR-IVW LD	leucine	met-d-Leu	4-acetamidobutanoate	GCST90200311	-0.0312077	0.0994138	0.753584	FALSE	FALSE	12
MR-PCA	leucine	met-d-Leu	4-acetamidobutanoate	GCST90200311	-0.020589	0.0799773	0.796843	FALSE	FALSE	12
MR-link 2	dehydroepiandrosterone sulfate (dhea-s)	GCST90199673	n1-methyl-2-pyridone-5-carboxamide	GCST90199778	-0.0689602	0.080473	0.39148	FALSE	FALSE	4
MR-IVW	dehydroepiandrosterone sulfate (dhea-s)	GCST90199673	n1-methyl-2-pyridone-5-carboxamide	GCST90199778	-0.0413653	0.0653836	0.526959	FALSE	FALSE	4
MR-IVW LD	dehydroepiandrosterone sulfate (dhea-s)	GCST90199673	n1-methyl-2-pyridone-5-carboxamide	GCST90199778	-0.0413653	0.0653836	0.526959	FALSE	FALSE	4
MR-PCA	dehydroepiandrosterone sulfate (dhea-s)	GCST90199673	n1-methyl-2-pyridone-5-carboxamide	GCST90199778	0.0275353	0.0423208	0.515283	FALSE	FALSE	4
MR-link 2	stearoyl sphingomyelin (d18:1/18:0)	GCST90200335	kynurenate	GCST90200454	0.0076861	0.0563902	0.891583	FALSE	FALSE	5
MR-IVW	stearoyl sphingomyelin (d18:1/18:0)	GCST90200335	kynurenate	GCST90200454	0.0308266	0.0589522	0.601037	FALSE	FALSE	5
MR-IVW LD	stearoyl sphingomyelin (d18:1/18:0)	GCST90200335	kynurenate	GCST90200454	0.0308266	0.0589522	0.601037	FALSE	FALSE	5
MR-PCA	stearoyl sphingomyelin (d18:1/18:0)	GCST90200335	kynurenate	GCST90200454	0.0245733	0.038353	0.521708	FALSE	FALSE	5
MR-link 2	threonine	GCST90200432	valine	met-d-Val	-0.0748985	0.0314669	0.0173018	FALSE	FALSE	4
MR-IVW	threonine	GCST90200432	valine	met-d-Val	-0.0461097	0.0208823	0.0272391	FALSE	FALSE	4
MR-IVW LD	threonine	GCST90200432	valine	met-d-Val	-0.0461097	0.0208823	0.0272391	FALSE	FALSE	4
MR-PCA	threonine	GCST90200432	valine	met-d-Val	-0.0526163	0.0141857	0.000207989	FALSE	FALSE	4
MR-link 2	pantothenate	GCST90200279	acetoacetate	met-d-Acetoacetate	-0.0792013	0.074638	0.288627	FALSE	FALSE	1
MR-IVW	pantothenate	GCST90200279	acetoacetate	met-d-Acetoacetate	-0.0344121	0.0456612	0.451065	FALSE	FALSE	1
MR-IVW LD	pantothenate	GCST90200279	acetoacetate	met-d-Acetoacetate	-0.0344121	0.0456612	0.451065	FALSE	FALSE	1
MR-PCA	pantothenate	GCST90200279	acetoacetate	met-d-Acetoacetate	-0.0364341	0.0284069	0.19964	FALSE	FALSE	1
MR-link 2	tyrosine	met-d-Tyr	lactate	GCST90200408	-0.041015	0.0602764	0.496221	FALSE	FALSE	28
MR-IVW	tyrosine	met-d-Tyr	lactate	GCST90200408	-0.0356646	0.0568197	0.530214	FALSE	FALSE	28
MR-IVW LD	tyrosine	met-d-Tyr	lactate	GCST90200408	-0.0377652	0.0587368	0.520253	FALSE	FALSE	28
MR-PCA	tyrosine	met-d-Tyr	lactate	GCST90200408	-0.0550538	0.0541174	0.30901	FALSE	FALSE	28
MR-link 2	pyruvate	met-d-Pyruvate	5,6-dihydrothymine	GCST90200339	-0.102727	0.0774974	0.184989	FALSE	FALSE	20
MR-IVW	pyruvate	met-d-Pyruvate	5,6-dihydrothymine	GCST90200339	-0.0332733	0.0761835	0.662291	FALSE	FALSE	20
MR-IVW LD	pyruvate	met-d-Pyruvate	5,6-dihydrothymine	GCST90200339	-0.034775	0.0767702	0.650566	FALSE	FALSE	20
MR-PCA	pyruvate	met-d-Pyruvate	5,6-dihydrothymine	GCST90200339	-0.0448444	0.0650617	0.49066	FALSE	FALSE	20
MR-link 2	betaine	GCST90200425	kynurenine	M15140	0.0664947	0.0455221	0.144094	FALSE	FALSE	4
MR-IVW	betaine	GCST90200425	kynurenine	M15140	0.0967868	0.0539238	0.0726726	FALSE	FALSE	4
MR-IVW LD	betaine	GCST90200425	kynurenine	M15140	0.0967868	0.0539238	0.0726726	FALSE	FALSE	4
MR-PCA	betaine	GCST90200425	kynurenine	M15140	0.0559188	0.045038	0.214387	FALSE	FALSE	4
MR-link 2	phenylalanine	bioa_016	phenylpyruvate	GCST90200365	0.314259	0.133669	0.0187221	FALSE	FALSE	9
MR-IVW	phenylalanine	bioa_016	phenylpyruvate	GCST90200365	0.411782	0.121134	0.000675355	FALSE	FALSE	9
MR-IVW LD	phenylalanine	bioa_016	phenylpyruvate	GCST90200365	0.411691	0.121468	0.00070071	FALSE	FALSE	9
MR-PCA	phenylalanine	bioa_016	phenylpyruvate	GCST90200365	0.45514	0.104186	1.25097e-05	FALSE	FALSE	9
MR-link 2	phosphate	GCST90200393	lactate	met-d-Lactate	0.0444737	0.0355367	0.210757	FALSE	FALSE	1
MR-IVW	phosphate	GCST90200393	lactate	met-d-Lactate	0.0335157	0.0424207	0.429481	FALSE	FALSE	1
MR-IVW LD	phosphate	GCST90200393	lactate	met-d-Lactate	0.0335157	0.0424207	0.429481	FALSE	FALSE	1
MR-PCA	phosphate	GCST90200393	lactate	met-d-Lactate	0.0332553	0.0220204	0.130992	FALSE	FALSE	1
MR-link 2	citrulline	GCST90200403	isoleucine	bioa_010	-0.0390606	0.0397842	0.326192	FALSE	FALSE	2
MR-IVW	citrulline	GCST90200403	isoleucine	bioa_010	-0.133187	0.0349448	0.000138216	FALSE	FALSE	2
MR-IVW LD	citrulline	GCST90200403	isoleucine	bioa_010	-0.133187	0.0349448	0.000138216	FALSE	FALSE	2
MR-PCA	citrulline	GCST90200403	isoleucine	bioa_010	-0.067704	0.0259909	0.00918987	FALSE	FALSE	2
MR-link 2	spermidine	bioa_033	4-hydroxy-2-oxoglutaric acid	GCST90199897	-0.044956	0.0785602	0.567153	FALSE	FALSE	2
MR-IVW	spermidine	bioa_033	4-hydroxy-2-oxoglutaric acid	GCST90199897	-0.0190434	0.0724248	0.792597	FALSE	FALSE	2
MR-IVW LD	spermidine	bioa_033	4-hydroxy-2-oxoglutaric acid	GCST90199897	-0.0183662	0.0728031	0.80083	FALSE	FALSE	2
MR-PCA	spermidine	bioa_033	4-hydroxy-2-oxoglutaric acid	GCST90199897	-0.0104227	0.0658893	0.874311	FALSE	FALSE	2
MR-link 2	alpha-tocopherol	GCST90200302	1-methylnicotinamide	GCST90200406	0.283048	0.324286	0.382754	FALSE	FALSE	1
MR-IVW	alpha-tocopherol	GCST90200302	1-methylnicotinamide	GCST90200406	0.0965082	0.175072	0.581463	FALSE	FALSE	1
MR-IVW LD	alpha-tocopherol	GCST90200302	1-methylnicotinamide	GCST90200406	0.0965082	0.175072	0.581463	FALSE	FALSE	1
MR-PCA	alpha-tocopherol	GCST90200302	1-methylnicotinamide	GCST90200406	0.209783	0.129561	0.105408	FALSE	FALSE	1
MR-link 2	alpha-tocopherol	GCST90200302	ornithine	M01493	-0.793524	0.666743	0.233987	FALSE	FALSE	1
MR-IVW	alpha-tocopherol	GCST90200302	ornithine	M01493	-0.170005	0.193187	0.378859	FALSE	FALSE	1
MR-IVW LD	alpha-tocopherol	GCST90200302	ornithine	M01493	-0.170005	0.193187	0.378859	FALSE	FALSE	1
MR-PCA	alpha-tocopherol	GCST90200302	ornithine	M01493	-0.142403	0.184292	0.4397	FALSE	FALSE	1
MR-link 2	cortisol	GCST90200378	3-hydroxybutyrate (bhba)	M00542	0.41427	0.217907	0.0572846	FALSE	FALSE	1
MR-IVW	cortisol	GCST90200378	3-hydroxybutyrate (bhba)	M00542	0.310902	0.162382	0.0555392	FALSE	FALSE	1
MR-IVW LD	cortisol	GCST90200378	3-hydroxybutyrate (bhba)	M00542	0.310902	0.162382	0.0555392	FALSE	FALSE	1
MR-PCA	cortisol	GCST90200378	3-hydroxybutyrate (bhba)	M00542	0.320487	0.153782	0.0371568	FALSE	FALSE	1
MR-link 2	taurine	bioa_034	aspartate	GCST90200370	-0.181564	0.147714	0.21901	FALSE	FALSE	1
MR-IVW	taurine	bioa_034	aspartate	GCST90200370	-0.054982	0.11649	0.636935	FALSE	FALSE	1
MR-IVW LD	taurine	bioa_034	aspartate	GCST90200370	-0.054982	0.11649	0.636935	FALSE	FALSE	1
MR-PCA	taurine	bioa_034	aspartate	GCST90200370	-0.0976583	0.105129	0.352922	FALSE	FALSE	1
MR-link 2	methionine	bioa_013	creatinine	bioa_026	0.0496883	0.0443287	0.262329	FALSE	FALSE	4
MR-IVW	methionine	bioa_013	creatinine	bioa_026	-0.0215597	0.0438722	0.623129	FALSE	FALSE	4
MR-IVW LD	methionine	bioa_013	creatinine	bioa_026	-0.0205971	0.0445028	0.643489	FALSE	FALSE	4
MR-PCA	methionine	bioa_013	creatinine	bioa_026	0.00439841	0.0379811	0.907807	FALSE	FALSE	4
MR-link 2	phenylalanine	GCST90200396	glycine	bioa_008	-0.0199362	0.044486	0.654048	FALSE	FALSE	1
MR-IVW	phenylalanine	GCST90200396	glycine	bioa_008	-0.0736889	0.0399615	0.0651831	FALSE	FALSE	1
MR-IVW LD	phenylalanine	GCST90200396	glycine	bioa_008	-0.0736889	0.0399615	0.0651831	FALSE	FALSE	1
MR-PCA	phenylalanine	GCST90200396	glycine	bioa_008	-0.0630712	0.031915	0.0481294	FALSE	FALSE	1
MR-link 2	1-(1-enyl-stearoyl)-2-arachidonoyl-gpe (p-18:0/20:4)*	GCST90200058	phenylalanine	GCST90200396	-0.232961	0.0591093	8.10786e-05	FALSE	FALSE	3
MR-IVW	1-(1-enyl-stearoyl)-2-arachidonoyl-gpe (p-18:0/20:4)*	GCST90200058	phenylalanine	GCST90200396	-0.129923	0.0603033	0.0312018	FALSE	FALSE	3
MR-IVW LD	1-(1-enyl-stearoyl)-2-arachidonoyl-gpe (p-18:0/20:4)*	GCST90200058	phenylalanine	GCST90200396	-0.158491	0.0515972	0.00212846	FALSE	FALSE	3
MR-PCA	1-(1-enyl-stearoyl)-2-arachidonoyl-gpe (p-18:0/20:4)*	GCST90200058	phenylalanine	GCST90200396	-0.129268	0.0410433	0.0016352	FALSE	FALSE	3
MR-link 2	3-(4-hydroxyphenyl)lactate	M32197	orotate	GCST90200392	0.0161957	0.158982	0.918858	FALSE	FALSE	1
MR-IVW	3-(4-hydroxyphenyl)lactate	M32197	orotate	GCST90200392	-0.0569193	0.13701	0.67782	FALSE	FALSE	1
MR-IVW LD	3-(4-hydroxyphenyl)lactate	M32197	orotate	GCST90200392	-0.0569193	0.13701	0.67782	FALSE	FALSE	1
MR-PCA	3-(4-hydroxyphenyl)lactate	M32197	orotate	GCST90200392	-0.0554513	0.137245	0.68619	FALSE	FALSE	1
MR-link 2	glycochenodeoxycholate	M32346	cortisone	GCST90200360	-0.0545383	0.221551	0.805554	FALSE	FALSE	1
MR-IVW	glycochenodeoxycholate	M32346	cortisone	GCST90200360	-0.206119	0.153613	0.179659	FALSE	FALSE	1
MR-IVW LD	glycochenodeoxycholate	M32346	cortisone	GCST90200360	-0.206119	0.153613	0.179659	FALSE	FALSE	1
MR-PCA	glycochenodeoxycholate	M32346	cortisone	GCST90200360	-0.0472365	0.152205	0.756297	FALSE	FALSE	1
MR-link 2	biliverdin	GCST90200706	cysteine	M31453	-0.035109	0.0272012	0.196803	FALSE	FALSE	2
MR-IVW	biliverdin	GCST90200706	cysteine	M31453	-0.0386639	0.0275232	0.160087	FALSE	FALSE	2
MR-IVW LD	biliverdin	GCST90200706	cysteine	M31453	-0.0401776	0.0277028	0.146973	FALSE	FALSE	2
MR-PCA	biliverdin	GCST90200706	cysteine	M31453	-0.0463324	0.0275519	0.092639	FALSE	FALSE	2
MR-link 2	s-1-pyrroline-5-carboxylate	GCST90200381	threonine	M01284	0.019479	0.058421	0.738813	FALSE	FALSE	1
MR-IVW	s-1-pyrroline-5-carboxylate	GCST90200381	threonine	M01284	-0.030761	0.0625192	0.622701	FALSE	FALSE	1
MR-IVW LD	s-1-pyrroline-5-carboxylate	GCST90200381	threonine	M01284	-0.0307726	0.0620087	0.619709	FALSE	FALSE	1
MR-PCA	s-1-pyrroline-5-carboxylate	GCST90200381	threonine	M01284	-0.0415156	0.0581093	0.474955	FALSE	FALSE	1
MR-link 2	phenylalanine	met-d-Phe	n-palmitoyl-sphingosine (d18:1/16:0)	GCST90200336	-0.13901	0.0814111	0.0877281	FALSE	FALSE	10
MR-IVW	phenylalanine	met-d-Phe	n-palmitoyl-sphingosine (d18:1/16:0)	GCST90200336	0.0204103	0.0991311	0.836875	FALSE	FALSE	10
MR-IVW LD	phenylalanine	met-d-Phe	n-palmitoyl-sphingosine (d18:1/16:0)	GCST90200336	0.0282082	0.0951973	0.766991	FALSE	FALSE	10
MR-PCA	phenylalanine	met-d-Phe	n-palmitoyl-sphingosine (d18:1/16:0)	GCST90200336	-0.0576486	0.0844289	0.494729	FALSE	FALSE	10
MR-link 2	valine	met-d-Val	arachidonate (20:4n6)	M01110	0.015454	0.0897308	0.86326	FALSE	FALSE	13
MR-IVW	valine	met-d-Val	arachidonate (20:4n6)	M01110	0.0989484	0.0962177	0.303771	FALSE	FALSE	13
MR-IVW LD	valine	met-d-Val	arachidonate (20:4n6)	M01110	0.0970944	0.096763	0.315656	FALSE	FALSE	13
MR-PCA	valine	met-d-Val	arachidonate (20:4n6)	M01110	0.0512782	0.0940205	0.585482	FALSE	FALSE	13
MR-link 2	asparagine	bioa_003	5-oxoproline	GCST90200280	0.0844294	0.0796346	0.289049	FALSE	FALSE	6
MR-IVW	asparagine	bioa_003	5-oxoproline	GCST90200280	0.0388282	0.0873274	0.656589	FALSE	FALSE	6
MR-IVW LD	asparagine	bioa_003	5-oxoproline	GCST90200280	0.0503371	0.084785	0.552711	FALSE	FALSE	6
MR-PCA	asparagine	bioa_003	5-oxoproline	GCST90200280	0.0173229	0.0780158	0.82428	FALSE	FALSE	6
MR-link 2	tryptophan	bioa_020	theobromine	M18392	0.00939376	0.120231	0.937724	FALSE	FALSE	3
MR-IVW	tryptophan	bioa_020	theobromine	M18392	0.00404758	0.117968	0.972629	FALSE	FALSE	3
MR-IVW LD	tryptophan	bioa_020	theobromine	M18392	0.00404758	0.117968	0.972629	FALSE	FALSE	3
MR-PCA	tryptophan	bioa_020	theobromine	M18392	0.085738	0.110623	0.438313	FALSE	FALSE	3
MR-link 2	sphinganine-1-phosphate	GCST90199845	inosine	M01123	0.0215458	0.301234	0.94298	FALSE	FALSE	1
MR-IVW	sphinganine-1-phosphate	GCST90199845	inosine	M01123	-0.00686466	0.260857	0.979005	FALSE	FALSE	1
MR-IVW LD	sphinganine-1-phosphate	GCST90199845	inosine	M01123	-0.00686466	0.260857	0.979005	FALSE	FALSE	1
MR-PCA	sphinganine-1-phosphate	GCST90199845	inosine	M01123	0.0547267	0.208125	0.792589	FALSE	FALSE	1
MR-link 2	lactate	met-d-Lactate	myo-inositol	M19934	0.117497	0.170934	0.491843	FALSE	FALSE	8
MR-IVW	lactate	met-d-Lactate	myo-inositol	M19934	0.204933	0.157945	0.194461	FALSE	FALSE	8
MR-IVW LD	lactate	met-d-Lactate	myo-inositol	M19934	0.221127	0.160399	0.168015	FALSE	FALSE	8
MR-PCA	lactate	met-d-Lactate	myo-inositol	M19934	0.15348	0.149318	0.304008	FALSE	FALSE	8
MR-link 2	valine	bioa_022	threonine	GCST90200432	-0.0363766	0.100714	0.717958	FALSE	FALSE	9
MR-IVW	valine	bioa_022	threonine	GCST90200432	0.0743532	0.109781	0.498223	FALSE	FALSE	9
MR-IVW LD	valine	bioa_022	threonine	GCST90200432	0.0743532	0.109781	0.498223	FALSE	FALSE	9
MR-PCA	valine	bioa_022	threonine	GCST90200432	0.0692325	0.095401	0.468023	FALSE	FALSE	9
MR-link 2	tyrosine	M01299	cholesterol	M00063	0.109537	0.113341	0.333824	FALSE	FALSE	3
MR-IVW	tyrosine	M01299	cholesterol	M00063	0.0853509	0.0885657	0.335196	FALSE	FALSE	3
MR-IVW LD	tyrosine	M01299	cholesterol	M00063	0.0853509	0.0885657	0.335196	FALSE	FALSE	3
MR-PCA	tyrosine	M01299	cholesterol	M00063	-0.011492	0.0781017	0.88302	FALSE	FALSE	3
MR-link 2	spermidine	bioa_033	tryptophan	GCST90200441	-0.129456	0.0766247	0.091127	FALSE	FALSE	2
MR-IVW	spermidine	bioa_033	tryptophan	GCST90200441	-0.144593	0.0710103	0.041728	FALSE	FALSE	2
MR-IVW LD	spermidine	bioa_033	tryptophan	GCST90200441	-0.144121	0.0713812	0.0434838	FALSE	FALSE	2
MR-PCA	spermidine	bioa_033	tryptophan	GCST90200441	-0.0926495	0.0646083	0.151567	FALSE	FALSE	2
MR-link 2	histidine	met-d-His	phenylalanine	GCST90200396	0.0980273	0.080854	0.22536	FALSE	FALSE	14
MR-IVW	histidine	met-d-His	phenylalanine	GCST90200396	0.15339	0.0971678	0.114427	FALSE	FALSE	14
MR-IVW LD	histidine	met-d-His	phenylalanine	GCST90200396	0.136546	0.0884438	0.122618	FALSE	FALSE	14
MR-PCA	histidine	met-d-His	phenylalanine	GCST90200396	0.108442	0.0699523	0.121087	FALSE	FALSE	14
MR-link 2	inositol 1-phosphate (i1p)	M01481	urate	M01604	0.0305947	0.079372	0.699897	FALSE	FALSE	7
MR-IVW	inositol 1-phosphate (i1p)	M01481	urate	M01604	0.0241835	0.0285182	0.396437	FALSE	FALSE	9
MR-IVW LD	inositol 1-phosphate (i1p)	M01481	urate	M01604	0.0241835	0.0285182	0.396437	FALSE	FALSE	9
MR-PCA	inositol 1-phosphate (i1p)	M01481	urate	M01604	0.0127172	0.0232796	0.584874	FALSE	FALSE	9
MR-link 2	aspartate	bioa_004	paraxanthine	M18254	0.163891	0.101281	0.105624	FALSE	FALSE	3
MR-IVW	aspartate	bioa_004	paraxanthine	M18254	0.13008	0.0940192	0.166496	FALSE	FALSE	3
MR-IVW LD	aspartate	bioa_004	paraxanthine	M18254	0.13008	0.0940192	0.166496	FALSE	FALSE	3
MR-PCA	aspartate	bioa_004	paraxanthine	M18254	0.125938	0.0870742	0.148084	FALSE	FALSE	3
MR-link 2	aspartate	GCST90200370	3-methyl-2-oxovalerate	M15676	0.152239	0.117903	0.196626	FALSE	FALSE	1
MR-IVW	aspartate	GCST90200370	3-methyl-2-oxovalerate	M15676	0.190567	0.158805	0.230139	FALSE	FALSE	1
MR-IVW LD	aspartate	GCST90200370	3-methyl-2-oxovalerate	M15676	0.190567	0.158805	0.230139	FALSE	FALSE	1
MR-PCA	aspartate	GCST90200370	3-methyl-2-oxovalerate	M15676	0.144821	0.0974002	0.13705	FALSE	FALSE	1
MR-link 2	adenosine	M00555	cysteine	GCST90200439	0.0855645	0.161688	0.59667	FALSE	FALSE	2
MR-IVW	adenosine	M00555	cysteine	GCST90200439	-0.0624672	0.118283	0.597417	FALSE	FALSE	2
MR-IVW LD	adenosine	M00555	cysteine	GCST90200439	-0.0624672	0.118283	0.597417	FALSE	FALSE	2
MR-PCA	adenosine	M00555	cysteine	GCST90200439	-0.0344714	0.112997	0.760317	FALSE	FALSE	2
MR-link 2	glycerophosphoethanolamine	GCST90199808	acetone	met-d-Acetone	0.00417953	0.0330004	0.899217	FALSE	FALSE	2
MR-IVW	glycerophosphoethanolamine	GCST90199808	acetone	met-d-Acetone	0.00191939	0.0267269	0.942749	FALSE	FALSE	2
MR-IVW LD	glycerophosphoethanolamine	GCST90199808	acetone	met-d-Acetone	0.00191939	0.0267269	0.942749	FALSE	FALSE	2
MR-PCA	glycerophosphoethanolamine	GCST90199808	acetone	met-d-Acetone	0.00916179	0.0233242	0.694466	FALSE	FALSE	2
MR-link 2	phenylalanine	met-d-Phe	creatinine	met-d-Creatinine	0.145014	0.0210947	6.22368e-12	TRUE	TRUE	10
MR-IVW	phenylalanine	met-d-Phe	creatinine	met-d-Creatinine	0.020029	0.0245955	0.415453	FALSE	TRUE	10
MR-IVW LD	phenylalanine	met-d-Phe	creatinine	met-d-Creatinine	0.0149013	0.0247034	0.546371	FALSE	TRUE	10
MR-PCA	phenylalanine	met-d-Phe	creatinine	met-d-Creatinine	0.0586483	0.0233348	0.0119593	FALSE	TRUE	10
MR-link 2	sarcosine	bioa_031	cholesterol	M00063	-0.060323	0.102308	0.555444	FALSE	FALSE	2
MR-IVW	sarcosine	bioa_031	cholesterol	M00063	-0.143054	0.124406	0.250186	FALSE	FALSE	2
MR-IVW LD	sarcosine	bioa_031	cholesterol	M00063	-0.148237	0.113221	0.190444	FALSE	FALSE	2
MR-PCA	sarcosine	bioa_031	cholesterol	M00063	-0.0747633	0.098948	0.4499	FALSE	FALSE	2
MR-link 2	4-methyl-2-oxopentanoate	M22116	docosahexaenoate (dha; 22:6n3)	M19323	0.100088	0.131285	0.445838	FALSE	FALSE	2
MR-IVW	4-methyl-2-oxopentanoate	M22116	docosahexaenoate (dha; 22:6n3)	M19323	0.121132	0.117993	0.304606	FALSE	FALSE	2
MR-IVW LD	4-methyl-2-oxopentanoate	M22116	docosahexaenoate (dha; 22:6n3)	M19323	0.121132	0.117993	0.304606	FALSE	FALSE	2
MR-PCA	4-methyl-2-oxopentanoate	M22116	docosahexaenoate (dha; 22:6n3)	M19323	0.147323	0.114869	0.199654	FALSE	FALSE	2
MR-link 2	ornithine	bioa_014	hippurate	GCST90199624	-0.168708	0.112311	0.133058	FALSE	FALSE	7
MR-IVW	ornithine	bioa_014	hippurate	GCST90199624	-0.213142	0.11134	0.0555778	FALSE	FALSE	7
MR-IVW LD	ornithine	bioa_014	hippurate	GCST90199624	-0.213142	0.11134	0.0555778	FALSE	FALSE	7
MR-PCA	ornithine	bioa_014	hippurate	GCST90199624	-0.18889	0.09759	0.052923	FALSE	FALSE	7
MR-link 2	spermidine	bioa_033	guanidinoacetate	GCST90200384	0.102024	0.0849538	0.229774	FALSE	FALSE	2
MR-IVW	spermidine	bioa_033	guanidinoacetate	GCST90200384	0.0424695	0.0710053	0.549761	FALSE	FALSE	2
MR-IVW LD	spermidine	bioa_033	guanidinoacetate	GCST90200384	0.0427392	0.0713762	0.549314	FALSE	FALSE	2
MR-PCA	spermidine	bioa_033	guanidinoacetate	GCST90200384	0.0701337	0.0645983	0.277616	FALSE	FALSE	2
MR-link 2	5-methylthioadenosine (mta)	GCST90200359	tryptophan	M00054	-0.0943064	0.174545	0.588991	FALSE	FALSE	1
MR-IVW	5-methylthioadenosine (mta)	GCST90200359	tryptophan	M00054	-0.0360625	0.162281	0.824141	FALSE	FALSE	1
MR-IVW LD	5-methylthioadenosine (mta)	GCST90200359	tryptophan	M00054	-0.0360625	0.162281	0.824141	FALSE	FALSE	1
MR-PCA	5-methylthioadenosine (mta)	GCST90200359	tryptophan	M00054	-0.117327	0.159487	0.461942	FALSE	FALSE	1
MR-link 2	histidine	bioa_009	hippurate	GCST90199624	-0.0533525	0.101229	0.59816	FALSE	FALSE	8
MR-IVW	histidine	bioa_009	hippurate	GCST90199624	0.0116109	0.121693	0.923988	FALSE	FALSE	8
MR-IVW LD	histidine	bioa_009	hippurate	GCST90199624	0.0254488	0.119053	0.830734	FALSE	FALSE	8
MR-PCA	histidine	bioa_009	hippurate	GCST90199624	-0.1425	0.0947275	0.1325	FALSE	FALSE	8
MR-link 2	phenylalanine	M00064	adenosine	M00555	0.0649465	0.268465	0.808844	FALSE	FALSE	1
MR-IVW	phenylalanine	M00064	adenosine	M00555	-0.202401	0.147201	0.169131	FALSE	FALSE	1
MR-IVW LD	phenylalanine	M00064	adenosine	M00555	-0.202401	0.147201	0.169131	FALSE	FALSE	1
MR-PCA	phenylalanine	M00064	adenosine	M00555	-0.15689	0.150572	0.297432	FALSE	FALSE	1
MR-link 2	creatinine	bioa_026	3-methyl-2-oxovalerate	GCST90199631	0.113478	0.0989401	0.251406	FALSE	FALSE	23
MR-IVW	creatinine	bioa_026	3-methyl-2-oxovalerate	GCST90199631	0.0204497	0.0962863	0.831807	FALSE	FALSE	23
MR-IVW LD	creatinine	bioa_026	3-methyl-2-oxovalerate	GCST90199631	0.0204497	0.0962863	0.831807	FALSE	FALSE	23
MR-PCA	creatinine	bioa_026	3-methyl-2-oxovalerate	GCST90199631	0.0437312	0.0841319	0.603208	FALSE	FALSE	23
MR-link 2	orotidine	GCST90200681	methionine	M01302	0.0208149	0.0452566	0.645566	FALSE	FALSE	2
MR-IVW	orotidine	GCST90200681	methionine	M01302	0.01457	0.0419706	0.728479	FALSE	FALSE	2
MR-IVW LD	orotidine	GCST90200681	methionine	M01302	0.01457	0.0419706	0.728479	FALSE	FALSE	2
MR-PCA	orotidine	GCST90200681	methionine	M01302	0.00979519	0.0405725	0.809226	FALSE	FALSE	2
MR-link 2	glutamine	bioa_006	citrate	met-d-Citrate	0.00992157	0.0189006	0.599629	FALSE	FALSE	15
MR-IVW	glutamine	bioa_006	citrate	met-d-Citrate	0.0191011	0.0180534	0.290042	FALSE	FALSE	15
MR-IVW LD	glutamine	bioa_006	citrate	met-d-Citrate	0.0191011	0.0180534	0.290042	FALSE	FALSE	15
MR-PCA	glutamine	bioa_006	citrate	met-d-Citrate	0.0321185	0.0170946	0.0602619	FALSE	FALSE	15
MR-link 2	glycerol 3-phosphate	GCST90199638	lactate	GCST90200408	0.0690378	0.0438276	0.115208	FALSE	FALSE	2
MR-IVW	glycerol 3-phosphate	GCST90199638	lactate	GCST90200408	0.0153181	0.0507848	0.762935	FALSE	FALSE	2
MR-IVW LD	glycerol 3-phosphate	GCST90199638	lactate	GCST90200408	0.0117794	0.0549793	0.83035	FALSE	FALSE	2
MR-PCA	glycerol 3-phosphate	GCST90199638	lactate	GCST90200408	0.00217646	0.039551	0.956115	FALSE	FALSE	2
MR-link 2	biliverdin	M02137	taurocholate	M18497	0.0183395	0.0462032	0.691418	FALSE	FALSE	1
MR-IVW	biliverdin	M02137	taurocholate	M18497	0.0342652	0.0505552	0.497913	FALSE	FALSE	1
MR-IVW LD	biliverdin	M02137	taurocholate	M18497	0.0342652	0.0505552	0.497913	FALSE	FALSE	1
MR-PCA	biliverdin	M02137	taurocholate	M18497	0.027272	0.0458688	0.552133	FALSE	FALSE	1
MR-link 2	glycohyocholate	GCST90199935	taurochenodeoxycholate	M18494	0.055739	0.140886	0.692376	FALSE	FALSE	2
MR-IVW	glycohyocholate	GCST90199935	taurochenodeoxycholate	M18494	0.137702	0.133589	0.302639	FALSE	FALSE	2
MR-IVW LD	glycohyocholate	GCST90199935	taurochenodeoxycholate	M18494	0.137702	0.133589	0.302639	FALSE	FALSE	2
MR-PCA	glycohyocholate	GCST90199935	taurochenodeoxycholate	M18494	0.0683699	0.126475	0.588797	FALSE	FALSE	2
MR-link 2	kynurenine	M15140	glucose	GCST90200440	0.00370645	0.0782101	0.962202	FALSE	FALSE	3
MR-IVW	kynurenine	M15140	glucose	GCST90200440	-0.050366	0.0684612	0.461922	FALSE	FALSE	3
MR-IVW LD	kynurenine	M15140	glucose	GCST90200440	-0.050366	0.0684612	0.461922	FALSE	FALSE	3
MR-PCA	kynurenine	M15140	glucose	GCST90200440	-0.0411293	0.0592672	0.487705	FALSE	FALSE	3
MR-link 2	threonine	bioa_019	creatinine	M00513	0.0512521	0.0851685	0.547325	FALSE	FALSE	8
MR-IVW	threonine	bioa_019	creatinine	M00513	0.108124	0.0784071	0.167891	FALSE	FALSE	8
MR-IVW LD	threonine	bioa_019	creatinine	M00513	0.106378	0.0788804	0.177465	FALSE	FALSE	8
MR-PCA	threonine	bioa_019	creatinine	M00513	0.0466461	0.073691	0.526736	FALSE	FALSE	8
MR-link 2	choline phosphate	GCST90200363	2-oxoarginine*	GCST90199903	0.0518808	0.0631625	0.411426	FALSE	FALSE	2
MR-IVW	choline phosphate	GCST90200363	2-oxoarginine*	GCST90199903	-0.0279964	0.0893961	0.75415	FALSE	FALSE	2
MR-IVW LD	choline phosphate	GCST90200363	2-oxoarginine*	GCST90199903	-0.0399684	0.081291	0.622952	FALSE	FALSE	2
MR-PCA	choline phosphate	GCST90200363	2-oxoarginine*	GCST90199903	0.00951829	0.0550811	0.862805	FALSE	FALSE	2
MR-link 2	trans-urocanate	GCST90200416	isoleucine	M01125	-0.0909285	0.0608434	0.135053	FALSE	FALSE	2
MR-IVW	trans-urocanate	GCST90200416	isoleucine	M01125	-0.0636451	0.0693786	0.358955	FALSE	FALSE	2
MR-IVW LD	trans-urocanate	GCST90200416	isoleucine	M01125	-0.0636451	0.0693786	0.358955	FALSE	FALSE	2
MR-PCA	trans-urocanate	GCST90200416	isoleucine	M01125	-0.0793757	0.0512739	0.121605	FALSE	FALSE	2
MR-link 2	oleamide	M32458	dehydroepiandrosterone sulfate (dhea-s)	M32425	0.190623	0.133453	0.153179	FALSE	FALSE	2
MR-IVW	oleamide	M32458	dehydroepiandrosterone sulfate (dhea-s)	M32425	0.0649508	0.0917005	0.478763	FALSE	FALSE	2
MR-IVW LD	oleamide	M32458	dehydroepiandrosterone sulfate (dhea-s)	M32425	0.0649508	0.0917005	0.478763	FALSE	FALSE	2
MR-PCA	oleamide	M32458	dehydroepiandrosterone sulfate (dhea-s)	M32425	0.142419	0.0763564	0.0621555	FALSE	FALSE	2
MR-link 2	glycohyocholate	GCST90199935	theobromine	M18392	-0.139467	0.117049	0.233444	FALSE	FALSE	2
MR-IVW	glycohyocholate	GCST90199935	theobromine	M18392	-0.0927036	0.114469	0.418023	FALSE	FALSE	2
MR-IVW LD	glycohyocholate	GCST90199935	theobromine	M18392	-0.0927036	0.114469	0.418023	FALSE	FALSE	2
MR-PCA	glycohyocholate	GCST90199935	theobromine	M18392	-0.085013	0.108366	0.432749	FALSE	FALSE	2
MR-link 2	docosapentaenoate (n6 dpa; 22:5n6)	GCST90199796	n-acetylaspartate (naa)	GCST90199665	-0.148412	0.166473	0.372655	FALSE	FALSE	1
MR-IVW	docosapentaenoate (n6 dpa; 22:5n6)	GCST90199796	n-acetylaspartate (naa)	GCST90199665	-0.202031	0.137822	0.14268	FALSE	FALSE	1
MR-IVW LD	docosapentaenoate (n6 dpa; 22:5n6)	GCST90199796	n-acetylaspartate (naa)	GCST90199665	-0.202031	0.137822	0.14268	FALSE	FALSE	1
MR-PCA	docosapentaenoate (n6 dpa; 22:5n6)	GCST90199796	n-acetylaspartate (naa)	GCST90199665	-0.114559	0.0938709	0.222317	FALSE	FALSE	1
MR-link 2	n1-methyl-2-pyridone-5-carboxamide	GCST90199778	docosahexaenoate (dha; 22:6n3)	M19323	-0.0775934	0.188339	0.680347	FALSE	FALSE	1
MR-IVW	n1-methyl-2-pyridone-5-carboxamide	GCST90199778	docosahexaenoate (dha; 22:6n3)	M19323	-0.101442	0.18905	0.591554	FALSE	FALSE	1
MR-IVW LD	n1-methyl-2-pyridone-5-carboxamide	GCST90199778	docosahexaenoate (dha; 22:6n3)	M19323	-0.101442	0.18905	0.591554	FALSE	FALSE	1
MR-PCA	n1-methyl-2-pyridone-5-carboxamide	GCST90199778	docosahexaenoate (dha; 22:6n3)	M19323	-0.0694013	0.162133	0.668614	FALSE	FALSE	1
MR-link 2	cysteinylglycine	GCST90200364	isoleucine	bioa_010	0.0128521	0.0176356	0.466151	FALSE	FALSE	2
MR-IVW	cysteinylglycine	GCST90200364	isoleucine	bioa_010	0.00292781	0.020525	0.88657	FALSE	FALSE	2
MR-IVW LD	cysteinylglycine	GCST90200364	isoleucine	bioa_010	0.00292781	0.020525	0.88657	FALSE	FALSE	2
MR-PCA	cysteinylglycine	GCST90200364	isoleucine	bioa_010	0.00939086	0.0176759	0.595225	FALSE	FALSE	2
MR-link 2	tyrosine	bioa_021	isoleucine	M01125	-0.0413857	0.0842935	0.623446	FALSE	FALSE	17
MR-IVW	tyrosine	bioa_021	isoleucine	M01125	-0.0340392	0.0918841	0.711041	FALSE	FALSE	17
MR-IVW LD	tyrosine	bioa_021	isoleucine	M01125	-0.0351993	0.0914225	0.700224	FALSE	FALSE	17
MR-PCA	tyrosine	bioa_021	isoleucine	M01125	-0.0478525	0.0826569	0.562637	FALSE	FALSE	17
MR-link 2	cystathionine	GCST90200383	uridine	GCST90200407	-0.282341	0.105102	0.00722384	FALSE	FALSE	2
MR-IVW	cystathionine	GCST90200383	uridine	GCST90200407	-0.115642	0.0732513	0.114404	FALSE	FALSE	2
MR-IVW LD	cystathionine	GCST90200383	uridine	GCST90200407	-0.115642	0.0732513	0.114404	FALSE	FALSE	2
MR-PCA	cystathionine	GCST90200383	uridine	GCST90200407	-0.135728	0.0663408	0.0407641	FALSE	FALSE	2
MR-link 2	n-stearoyl-sphingosine (d18:1/18:0)*	GCST90200341	alanine	met-d-Ala	6.31195e-05	0.0205989	0.997555	FALSE	FALSE	4
MR-IVW	n-stearoyl-sphingosine (d18:1/18:0)*	GCST90200341	alanine	met-d-Ala	-0.0151832	0.0186864	0.416489	FALSE	FALSE	4
MR-IVW LD	n-stearoyl-sphingosine (d18:1/18:0)*	GCST90200341	alanine	met-d-Ala	-0.0151832	0.0186864	0.416489	FALSE	FALSE	4
MR-PCA	n-stearoyl-sphingosine (d18:1/18:0)*	GCST90200341	alanine	met-d-Ala	-0.0086171	0.0123474	0.485247	FALSE	FALSE	4
MR-link 2	7-methylxanthine	GCST90199754	1-(1-enyl-stearoyl)-2-arachidonoyl-gpe (p-18:0/20:4)*	GCST90200058	-0.0854484	0.169575	0.614334	FALSE	FALSE	2
MR-IVW	7-methylxanthine	GCST90199754	1-(1-enyl-stearoyl)-2-arachidonoyl-gpe (p-18:0/20:4)*	GCST90200058	-0.0503463	0.119159	0.672651	FALSE	FALSE	2
MR-IVW LD	7-methylxanthine	GCST90199754	1-(1-enyl-stearoyl)-2-arachidonoyl-gpe (p-18:0/20:4)*	GCST90200058	-0.0503463	0.119159	0.672651	FALSE	FALSE	2
MR-PCA	7-methylxanthine	GCST90199754	1-(1-enyl-stearoyl)-2-arachidonoyl-gpe (p-18:0/20:4)*	GCST90200058	-0.0035334	0.0789167	0.964288	FALSE	FALSE	2
MR-link 2	phenylpyruvate	GCST90200365	paraxanthine	GCST90199654	-0.0503391	0.0993794	0.612482	FALSE	FALSE	2
MR-IVW	phenylpyruvate	GCST90200365	paraxanthine	GCST90199654	0.0468895	0.103691	0.651122	FALSE	FALSE	2
MR-IVW LD	phenylpyruvate	GCST90200365	paraxanthine	GCST90199654	0.0468895	0.103691	0.651122	FALSE	FALSE	2
MR-PCA	phenylpyruvate	GCST90200365	paraxanthine	GCST90199654	-0.0902028	0.0737621	0.221372	FALSE	FALSE	2
MR-link 2	cortisol	GCST90200378	7-methylxanthine	GCST90199754	0.133572	0.196278	0.496173	FALSE	FALSE	1
MR-IVW	cortisol	GCST90200378	7-methylxanthine	GCST90199754	0.119817	0.155641	0.441401	FALSE	FALSE	1
MR-IVW LD	cortisol	GCST90200378	7-methylxanthine	GCST90199754	0.119817	0.155641	0.441401	FALSE	FALSE	1
MR-PCA	cortisol	GCST90200378	7-methylxanthine	GCST90199754	0.0122446	0.0975525	0.900114	FALSE	FALSE	1
MR-link 2	acetylphosphate	M15488	cysteine	M31453	0.334497	0.184681	0.0701072	FALSE	FALSE	2
MR-IVW	acetylphosphate	M15488	cysteine	M31453	0.0989532	0.125831	0.431633	FALSE	FALSE	2
MR-IVW LD	acetylphosphate	M15488	cysteine	M31453	0.0989532	0.125831	0.431633	FALSE	FALSE	2
MR-PCA	acetylphosphate	M15488	cysteine	M31453	0.12853	0.126238	0.308603	FALSE	FALSE	2
MR-link 2	tryptophan	M00054	n1-methyl-2-pyridone-5-carboxamide	GCST90199778	0.0657364	0.0811954	0.418165	FALSE	FALSE	7
MR-IVW	tryptophan	M00054	n1-methyl-2-pyridone-5-carboxamide	GCST90199778	-0.000902702	0.0621044	0.988403	FALSE	FALSE	7
MR-IVW LD	tryptophan	M00054	n1-methyl-2-pyridone-5-carboxamide	GCST90199778	-0.000902702	0.0621044	0.988403	FALSE	FALSE	7
MR-PCA	tryptophan	M00054	n1-methyl-2-pyridone-5-carboxamide	GCST90199778	-0.0172969	0.0512131	0.735557	FALSE	FALSE	7
MR-link 2	phenylpyruvate	GCST90200365	glutamate	GCST90200412	0.196	0.112487	0.0814345	FALSE	FALSE	2
MR-IVW	phenylpyruvate	GCST90200365	glutamate	GCST90200412	0.0552708	0.100858	0.583688	FALSE	FALSE	2
MR-IVW LD	phenylpyruvate	GCST90200365	glutamate	GCST90200412	0.0552708	0.100858	0.583688	FALSE	FALSE	2
MR-PCA	phenylpyruvate	GCST90200365	glutamate	GCST90200412	0.123991	0.0717452	0.0839502	FALSE	FALSE	2
MR-link 2	choline	GCST90200327	ornithine	bioa_014	0.0229001	0.0746046	0.75888	FALSE	FALSE	1
MR-IVW	choline	GCST90200327	ornithine	bioa_014	0.0480258	0.0892672	0.590577	FALSE	FALSE	1
MR-IVW LD	choline	GCST90200327	ornithine	bioa_014	0.0480258	0.0892672	0.590577	FALSE	FALSE	1
MR-PCA	choline	GCST90200327	ornithine	bioa_014	0.0328369	0.0603536	0.58639	FALSE	FALSE	1
MR-link 2	pantothenate	GCST90200279	alanine	met-d-Ala	0.048215	0.0589365	0.413309	FALSE	FALSE	1
MR-IVW	pantothenate	GCST90200279	alanine	met-d-Ala	-0.0188559	0.0456615	0.679644	FALSE	FALSE	1
MR-IVW LD	pantothenate	GCST90200279	alanine	met-d-Ala	-0.0188559	0.0456615	0.679644	FALSE	FALSE	1
MR-PCA	pantothenate	GCST90200279	alanine	met-d-Ala	0.00367243	0.0284071	0.897137	FALSE	FALSE	1
MR-link 2	tryptophan	M00054	leucine	M00060	0.513512	0.0583775	1.41275e-18	TRUE	FALSE	10
MR-IVW	tryptophan	M00054	leucine	M00060	0.248994	0.0525993	2.2036e-06	FALSE	FALSE	10
MR-IVW LD	tryptophan	M00054	leucine	M00060	0.248994	0.0525993	2.2036e-06	FALSE	FALSE	10
MR-PCA	tryptophan	M00054	leucine	M00060	0.283783	0.0429203	3.79533e-11	TRUE	FALSE	10
MR-link 2	acetate	met-d-Acetate	bilirubin (z,z)	GCST90200704	-0.016825	0.188058	0.92871	FALSE	FALSE	9
MR-IVW	acetate	met-d-Acetate	bilirubin (z,z)	GCST90200704	-0.0541767	0.168678	0.748071	FALSE	FALSE	9
MR-IVW LD	acetate	met-d-Acetate	bilirubin (z,z)	GCST90200704	-0.0377249	0.154682	0.807318	FALSE	FALSE	9
MR-PCA	acetate	met-d-Acetate	bilirubin (z,z)	GCST90200704	-0.15065	0.117383	0.199349	FALSE	FALSE	9
MR-link 2	glutamine	GCST90200419	2-aminobutyrate	M32348	-0.224541	0.0751963	0.00282595	FALSE	FALSE	1
MR-IVW	glutamine	GCST90200419	2-aminobutyrate	M32348	-0.246472	0.0717881	0.000596209	FALSE	FALSE	1
MR-IVW LD	glutamine	GCST90200419	2-aminobutyrate	M32348	-0.246472	0.0717881	0.000596209	FALSE	FALSE	1
MR-PCA	glutamine	GCST90200419	2-aminobutyrate	M32348	-0.234737	0.0714373	0.00101651	FALSE	FALSE	1
MR-link 2	pantothenate	GCST90200279	inosine 5'-monophosphate (imp)	GCST90200395	0.00927607	0.339335	0.978192	FALSE	FALSE	1
MR-IVW	pantothenate	GCST90200279	inosine 5'-monophosphate (imp)	GCST90200395	-0.16406	0.227406	0.470639	FALSE	FALSE	1
MR-IVW LD	pantothenate	GCST90200279	inosine 5'-monophosphate (imp)	GCST90200395	-0.16406	0.227406	0.470639	FALSE	FALSE	1
MR-PCA	pantothenate	GCST90200279	inosine 5'-monophosphate (imp)	GCST90200395	0.0240861	0.141561	0.864895	FALSE	FALSE	1
MR-link 2	7-methylxanthine	M34390	acetoacetate	met-d-Acetoacetate	0.11046	0.147118	0.45276	FALSE	FALSE	1
MR-IVW	7-methylxanthine	M34390	acetoacetate	met-d-Acetoacetate	0.00408817	0.039679	0.917938	FALSE	FALSE	1
MR-IVW LD	7-methylxanthine	M34390	acetoacetate	met-d-Acetoacetate	0.00408817	0.039679	0.917938	FALSE	FALSE	1
MR-PCA	7-methylxanthine	M34390	acetoacetate	met-d-Acetoacetate	0.0122772	0.0265392	0.643646	FALSE	FALSE	1
MR-link 2	3-aminoisobutyrate	GCST90200310	n-palmitoyl-sphingosine (d18:1/16:0)	GCST90200336	-0.0226289	0.0215694	0.294122	FALSE	FALSE	4
MR-IVW	3-aminoisobutyrate	GCST90200310	n-palmitoyl-sphingosine (d18:1/16:0)	GCST90200336	-0.00591619	0.0268414	0.82555	FALSE	FALSE	4
MR-IVW LD	3-aminoisobutyrate	GCST90200310	n-palmitoyl-sphingosine (d18:1/16:0)	GCST90200336	-0.0049769	0.0234776	0.832119	FALSE	FALSE	4
MR-PCA	3-aminoisobutyrate	GCST90200310	n-palmitoyl-sphingosine (d18:1/16:0)	GCST90200336	-0.00777337	0.0235179	0.741	FALSE	FALSE	4
MR-link 2	sphinganine	GCST90200374	phosphate	GCST90200393	0.0355366	0.168009	0.832485	FALSE	FALSE	1
MR-IVW	sphinganine	GCST90200374	phosphate	GCST90200393	0.184616	0.164292	0.261137	FALSE	FALSE	1
MR-IVW LD	sphinganine	GCST90200374	phosphate	GCST90200393	0.184616	0.164292	0.261137	FALSE	FALSE	1
MR-PCA	sphinganine	GCST90200374	phosphate	GCST90200393	-0.0543289	0.0818223	0.506699	FALSE	FALSE	1
MR-link 2	acetate	met-d-Acetate	asparagine	bioa_003	0.161533	0.100992	0.109718	FALSE	FALSE	7
MR-IVW	acetate	met-d-Acetate	asparagine	bioa_003	0.380709	0.0881329	1.56227e-05	FALSE	FALSE	7
MR-IVW LD	acetate	met-d-Acetate	asparagine	bioa_003	0.392964	0.0891789	1.05071e-05	FALSE	FALSE	7
MR-PCA	acetate	met-d-Acetate	asparagine	bioa_003	0.311318	0.083255	0.000184507	FALSE	FALSE	7
MR-link 2	n1-methyl-2-pyridone-5-carboxamide	GCST90199778	cortisone	GCST90200360	-0.142075	0.139025	0.30681	FALSE	FALSE	2
MR-IVW	n1-methyl-2-pyridone-5-carboxamide	GCST90199778	cortisone	GCST90200360	0.00966987	0.125419	0.938544	FALSE	FALSE	2
MR-IVW LD	n1-methyl-2-pyridone-5-carboxamide	GCST90199778	cortisone	GCST90200360	0.00966987	0.125419	0.938544	FALSE	FALSE	2
MR-PCA	n1-methyl-2-pyridone-5-carboxamide	GCST90199778	cortisone	GCST90200360	-0.0474137	0.0836793	0.570978	FALSE	FALSE	2
MR-link 2	retinol (vitamin a)	GCST90200405	taurochenodeoxycholate	M18494	0.560027	0.253886	0.0273964	FALSE	FALSE	1
MR-IVW	retinol (vitamin a)	GCST90200405	taurochenodeoxycholate	M18494	0.204242	0.201148	0.309923	FALSE	FALSE	1
MR-IVW LD	retinol (vitamin a)	GCST90200405	taurochenodeoxycholate	M18494	0.204242	0.201148	0.309923	FALSE	FALSE	1
MR-PCA	retinol (vitamin a)	GCST90200405	taurochenodeoxycholate	M18494	0.329596	0.183567	0.072573	FALSE	FALSE	1
MR-link 2	kynurenine	bioa_027	cortisone	GCST90200360	-0.0402993	0.0636866	0.52688	FALSE	FALSE	5
MR-IVW	kynurenine	bioa_027	cortisone	GCST90200360	0.006294	0.0643652	0.922102	FALSE	FALSE	5
MR-IVW LD	kynurenine	bioa_027	cortisone	GCST90200360	0.00777207	0.0634661	0.902535	FALSE	FALSE	5
MR-PCA	kynurenine	bioa_027	cortisone	GCST90200360	0.0197254	0.0629222	0.753909	FALSE	FALSE	5
MR-link 2	n-acetylglucosaminylasparagine	GCST90200316	leucine	met-d-Leu	0.00689916	0.00934292	0.460249	FALSE	FALSE	4
MR-IVW	n-acetylglucosaminylasparagine	GCST90200316	leucine	met-d-Leu	0.0048187	0.00965299	0.617644	FALSE	FALSE	4
MR-IVW LD	n-acetylglucosaminylasparagine	GCST90200316	leucine	met-d-Leu	0.00506896	0.00893438	0.570473	FALSE	FALSE	4
MR-PCA	n-acetylglucosaminylasparagine	GCST90200316	leucine	met-d-Leu	0.00851201	0.00793898	0.283639	FALSE	FALSE	4
MR-link 2	n-acetyl-aspartyl-glutamate (naag)	GCST90200684	eicosapentaenoate (epa; 20:5n3)	M18467	0.0157175	0.0179095	0.380158	FALSE	FALSE	2
MR-IVW	n-acetyl-aspartyl-glutamate (naag)	GCST90200684	eicosapentaenoate (epa; 20:5n3)	M18467	0.0329507	0.0208637	0.11426	FALSE	FALSE	2
MR-IVW LD	n-acetyl-aspartyl-glutamate (naag)	GCST90200684	eicosapentaenoate (epa; 20:5n3)	M18467	0.0307057	0.0208838	0.141478	FALSE	FALSE	2
MR-PCA	n-acetyl-aspartyl-glutamate (naag)	GCST90200684	eicosapentaenoate (epa; 20:5n3)	M18467	0.0200558	0.0205993	0.330248	FALSE	FALSE	2
MR-link 2	asparagine	M34283	glucose	M20489	-0.107764	0.0638	0.091202	FALSE	FALSE	2
MR-IVW	asparagine	M34283	glucose	M20489	-0.0860726	0.0744973	0.247935	FALSE	FALSE	2
MR-IVW LD	asparagine	M34283	glucose	M20489	-0.0860726	0.0744973	0.247935	FALSE	FALSE	2
MR-PCA	asparagine	M34283	glucose	M20489	-0.0402358	0.0721903	0.577283	FALSE	FALSE	2
MR-link 2	dehydroepiandrosterone sulfate (dhea-s)	GCST90199673	eicosapentaenoate (epa; 20:5n3)	GCST90200349	0.130272	0.0825867	0.114705	FALSE	FALSE	4
MR-IVW	dehydroepiandrosterone sulfate (dhea-s)	GCST90199673	eicosapentaenoate (epa; 20:5n3)	GCST90200349	0.0183207	0.0650792	0.778316	FALSE	FALSE	4
MR-IVW LD	dehydroepiandrosterone sulfate (dhea-s)	GCST90199673	eicosapentaenoate (epa; 20:5n3)	GCST90200349	0.0183207	0.0650792	0.778316	FALSE	FALSE	4
MR-PCA	dehydroepiandrosterone sulfate (dhea-s)	GCST90199673	eicosapentaenoate (epa; 20:5n3)	GCST90200349	0.0421596	0.0421171	0.316823	FALSE	FALSE	4
MR-link 2	choline phosphate	GCST90200363	trans-urocanate	GCST90200416	-0.0286859	0.0738748	0.697791	FALSE	FALSE	2
MR-IVW	choline phosphate	GCST90200363	trans-urocanate	GCST90200416	-0.162603	0.0836552	0.0519288	FALSE	FALSE	2
MR-IVW LD	choline phosphate	GCST90200363	trans-urocanate	GCST90200416	-0.15984	0.0814106	0.0496019	FALSE	FALSE	2
MR-PCA	choline phosphate	GCST90200363	trans-urocanate	GCST90200416	-0.00439088	0.0551651	0.936559	FALSE	FALSE	2
MR-link 2	sphingosine	GCST90200385	acetoacetate	GCST90200318	0.0278224	0.174762	0.873511	FALSE	FALSE	1
MR-IVW	sphingosine	GCST90200385	acetoacetate	GCST90200318	0.155333	0.157462	0.3239	FALSE	FALSE	1
MR-IVW LD	sphingosine	GCST90200385	acetoacetate	GCST90200318	0.155333	0.157462	0.3239	FALSE	FALSE	1
MR-PCA	sphingosine	GCST90200385	acetoacetate	GCST90200318	0.116926	0.0952206	0.219465	FALSE	FALSE	1
MR-link 2	glycochenodeoxycholate	M32346	glutamate	bioa_007	0.00180905	0.121436	0.988114	FALSE	FALSE	1
MR-IVW	glycochenodeoxycholate	M32346	glutamate	bioa_007	0.0324721	0.0788158	0.680339	FALSE	FALSE	1
MR-IVW LD	glycochenodeoxycholate	M32346	glutamate	bioa_007	0.0324721	0.0788158	0.680339	FALSE	FALSE	1
MR-PCA	glycochenodeoxycholate	M32346	glutamate	bioa_007	0.0139433	0.0781353	0.858369	FALSE	FALSE	1
MR-link 2	phenylalanine	met-d-Phe	3-aminoisobutyrate	GCST90200310	-0.0916431	0.0750726	0.22219	FALSE	FALSE	10
MR-IVW	phenylalanine	met-d-Phe	3-aminoisobutyrate	GCST90200310	-0.066244	0.0917693	0.470385	FALSE	FALSE	10
MR-IVW LD	phenylalanine	met-d-Phe	3-aminoisobutyrate	GCST90200310	-0.0666972	0.0952011	0.483557	FALSE	FALSE	10
MR-PCA	phenylalanine	met-d-Phe	3-aminoisobutyrate	GCST90200310	-0.105607	0.0844313	0.211007	FALSE	FALSE	10
MR-link 2	creatine	M27718	leucine	GCST90200389	-0.0269103	0.0822331	0.743483	FALSE	FALSE	1
MR-IVW	creatine	M27718	leucine	GCST90200389	0.0579268	0.112316	0.606028	FALSE	FALSE	1
MR-IVW LD	creatine	M27718	leucine	GCST90200389	0.0579268	0.112316	0.606028	FALSE	FALSE	1
MR-PCA	creatine	M27718	leucine	GCST90200389	-0.00424152	0.0846745	0.960049	FALSE	FALSE	1
MR-link 2	tyrosine	met-d-Tyr	alpha-ketoglutaramate*	GCST90199885	0.0109615	0.0615301	0.858606	FALSE	FALSE	28
MR-IVW	tyrosine	met-d-Tyr	alpha-ketoglutaramate*	GCST90199885	-0.0746983	0.0600924	0.213847	FALSE	FALSE	28
MR-IVW LD	tyrosine	met-d-Tyr	alpha-ketoglutaramate*	GCST90199885	-0.0701943	0.0587534	0.232194	FALSE	FALSE	28
MR-PCA	tyrosine	met-d-Tyr	alpha-ketoglutaramate*	GCST90199885	-0.0291117	0.0541356	0.590746	FALSE	FALSE	28
MR-link 2	leucine	met-d-Leu	methionine sulfoxide	GCST90199625	0.178084	0.0953688	0.0618567	FALSE	FALSE	12
MR-IVW	leucine	met-d-Leu	methionine sulfoxide	GCST90199625	0.0370855	0.0985153	0.706587	FALSE	FALSE	12
MR-IVW LD	leucine	met-d-Leu	methionine sulfoxide	GCST90199625	0.0862565	0.0988719	0.382987	FALSE	FALSE	12
MR-PCA	leucine	met-d-Leu	methionine sulfoxide	GCST90199625	0.0733915	0.0795427	0.35618	FALSE	FALSE	12
MR-link 2	3-hydroxybutyrate (bhba)	met-d-bOHbutyrate	lactate	M00527	-0.163346	0.141917	0.249732	FALSE	FALSE	14
MR-IVW	3-hydroxybutyrate (bhba)	met-d-bOHbutyrate	lactate	M00527	-0.0428842	0.134253	0.749402	FALSE	FALSE	14
MR-IVW LD	3-hydroxybutyrate (bhba)	met-d-bOHbutyrate	lactate	M00527	-0.0427309	0.13428	0.750316	FALSE	FALSE	14
MR-PCA	3-hydroxybutyrate (bhba)	met-d-bOHbutyrate	lactate	M00527	-0.0550032	0.111915	0.623093	FALSE	FALSE	14
MR-link 2	7-methylxanthine	GCST90199754	lactate	GCST90200408	0.00469117	0.198199	0.981117	FALSE	FALSE	2
MR-IVW	7-methylxanthine	GCST90199754	lactate	GCST90200408	-0.00295912	0.11943	0.980233	FALSE	FALSE	2
MR-IVW LD	7-methylxanthine	GCST90199754	lactate	GCST90200408	-0.00295912	0.11943	0.980233	FALSE	FALSE	2
MR-PCA	7-methylxanthine	GCST90199754	lactate	GCST90200408	-0.0787729	0.079092	0.319267	FALSE	FALSE	2
MR-link 2	1-methylxanthine	M34389	creatinine	bioa_026	0.00174871	0.0165911	0.916058	FALSE	FALSE	1
MR-IVW	1-methylxanthine	M34389	creatinine	bioa_026	-0.00421748	0.0168699	0.802587	FALSE	FALSE	1
MR-IVW LD	1-methylxanthine	M34389	creatinine	bioa_026	-0.00421748	0.0168699	0.802587	FALSE	FALSE	1
MR-PCA	1-methylxanthine	M34389	creatinine	bioa_026	-0.00371804	0.0160975	0.817337	FALSE	FALSE	1
MR-link 2	tyrosine	bioa_021	theobromine	GCST90199644	-0.046928	0.0831479	0.572488	FALSE	FALSE	14
MR-IVW	tyrosine	bioa_021	theobromine	GCST90199644	-0.0937239	0.11449	0.413002	FALSE	FALSE	14
MR-IVW LD	tyrosine	bioa_021	theobromine	GCST90199644	-0.0552343	0.0936033	0.555131	FALSE	FALSE	14
MR-PCA	tyrosine	bioa_021	theobromine	GCST90199644	-0.0340517	0.0856411	0.690918	FALSE	FALSE	14
MR-link 2	5-oxoproline	GCST90200280	acetoacetate	met-d-Acetoacetate	-0.0244279	0.00862932	0.00464321	FALSE	FALSE	2
MR-IVW	5-oxoproline	GCST90200280	acetoacetate	met-d-Acetoacetate	-0.0175825	0.00823371	0.0327262	FALSE	FALSE	2
MR-IVW LD	5-oxoproline	GCST90200280	acetoacetate	met-d-Acetoacetate	-0.0182549	0.0084904	0.0315503	FALSE	FALSE	2
MR-PCA	5-oxoproline	GCST90200280	acetoacetate	met-d-Acetoacetate	-0.0200582	0.0088154	0.022884	FALSE	FALSE	2
MR-link 2	4-methyl-2-oxopentanoate	GCST90199655	asparagine	GCST90200452	-0.136996	0.22983	0.551123	FALSE	FALSE	1
MR-IVW	4-methyl-2-oxopentanoate	GCST90199655	asparagine	GCST90200452	-0.432848	0.163297	0.00803318	FALSE	FALSE	1
MR-IVW LD	4-methyl-2-oxopentanoate	GCST90199655	asparagine	GCST90200452	-0.432848	0.163297	0.00803318	FALSE	FALSE	1
MR-PCA	4-methyl-2-oxopentanoate	GCST90199655	asparagine	GCST90200452	-0.141806	0.0988396	0.15137	FALSE	FALSE	1
MR-link 2	acetoacetate	met-d-Acetoacetate	s-1-pyrroline-5-carboxylate	GCST90200381	-0.0936434	0.213508	0.660956	FALSE	FALSE	5
MR-IVW	acetoacetate	met-d-Acetoacetate	s-1-pyrroline-5-carboxylate	GCST90200381	0.0029981	0.202309	0.988176	FALSE	FALSE	5
MR-IVW LD	acetoacetate	met-d-Acetoacetate	s-1-pyrroline-5-carboxylate	GCST90200381	0.0029981	0.202309	0.988176	FALSE	FALSE	5
MR-PCA	acetoacetate	met-d-Acetoacetate	s-1-pyrroline-5-carboxylate	GCST90200381	-0.0489981	0.147781	0.740223	FALSE	FALSE	5
MR-link 2	citrate	met-d-Citrate	gluconate	GCST90200373	0.0674336	0.052357	0.197761	FALSE	FALSE	29
MR-IVW	citrate	met-d-Citrate	gluconate	GCST90200373	0.0317314	0.0521499	0.54288	FALSE	FALSE	29
MR-IVW LD	citrate	met-d-Citrate	gluconate	GCST90200373	0.0368909	0.0529203	0.485738	FALSE	FALSE	29
MR-PCA	citrate	met-d-Citrate	gluconate	GCST90200373	0.087692	0.0468909	0.0614662	FALSE	FALSE	29
MR-link 2	betaine	GCST90200425	tyrosine	M01299	-0.0105968	0.045025	0.813935	FALSE	FALSE	4
MR-IVW	betaine	GCST90200425	tyrosine	M01299	0.0253613	0.0539662	0.638391	FALSE	FALSE	4
MR-IVW LD	betaine	GCST90200425	tyrosine	M01299	0.0253613	0.0539662	0.638391	FALSE	FALSE	4
MR-PCA	betaine	GCST90200425	tyrosine	M01299	-0.0278645	0.0450695	0.536406	FALSE	FALSE	4
MR-link 2	glycine	GCST90200707	cortisone	GCST90200360	0.0308867	0.0334044	0.355159	FALSE	FALSE	4
MR-IVW	glycine	GCST90200707	cortisone	GCST90200360	0.0234223	0.0268334	0.38273	FALSE	FALSE	4
MR-IVW LD	glycine	GCST90200707	cortisone	GCST90200360	0.0241638	0.0270663	0.371983	FALSE	FALSE	4
MR-PCA	glycine	GCST90200707	cortisone	GCST90200360	0.0030738	0.0266271	0.908097	FALSE	FALSE	4
MR-link 2	4-methyl-2-oxopentanoate	M22116	pyruvate	M00599	0.181866	0.128145	0.155836	FALSE	FALSE	2
MR-IVW	4-methyl-2-oxopentanoate	M22116	pyruvate	M00599	0.0657952	0.119052	0.580496	FALSE	FALSE	2
MR-IVW LD	4-methyl-2-oxopentanoate	M22116	pyruvate	M00599	0.0657952	0.119052	0.580496	FALSE	FALSE	2
MR-PCA	4-methyl-2-oxopentanoate	M22116	pyruvate	M00599	0.214543	0.115914	0.0641868	FALSE	FALSE	2
MR-link 2	histidine	met-d-His	valine	GCST90200442	-0.0243555	0.0789036	0.75757	FALSE	FALSE	14
MR-IVW	histidine	met-d-His	valine	GCST90200442	0.0922615	0.086014	0.283436	FALSE	FALSE	14
MR-IVW LD	histidine	met-d-His	valine	GCST90200442	0.106141	0.0883493	0.229605	FALSE	FALSE	14
MR-PCA	histidine	met-d-His	valine	GCST90200442	0.0219339	0.0698731	0.753589	FALSE	FALSE	14
MR-link 2	hypotaurine	GCST90200379	taurine	bioa_034	0.0696458	0.0649271	0.283417	FALSE	FALSE	2
MR-IVW	hypotaurine	GCST90200379	taurine	bioa_034	0.0788155	0.0620714	0.204172	FALSE	FALSE	2
MR-IVW LD	hypotaurine	GCST90200379	taurine	bioa_034	0.0788155	0.0620714	0.204172	FALSE	FALSE	2
MR-PCA	hypotaurine	GCST90200379	taurine	bioa_034	0.0814451	0.0450989	0.0709305	FALSE	FALSE	2
MR-link 2	glutamine	GCST90200419	cysteinylglycine	GCST90200364	-0.0392867	0.0728647	0.589767	FALSE	FALSE	1
MR-IVW	glutamine	GCST90200419	cysteinylglycine	GCST90200364	-0.0420359	0.0675534	0.53377	FALSE	FALSE	1
MR-IVW LD	glutamine	GCST90200419	cysteinylglycine	GCST90200364	-0.0420359	0.0675534	0.53377	FALSE	FALSE	1
MR-PCA	glutamine	GCST90200419	cysteinylglycine	GCST90200364	-0.0644231	0.0663883	0.331848	FALSE	FALSE	1
MR-link 2	sphinganine	GCST90200374	histidine	GCST90200377	0.0612153	0.216084	0.776952	FALSE	FALSE	1
MR-IVW	sphinganine	GCST90200374	histidine	GCST90200377	-0.0267886	0.164544	0.870672	FALSE	FALSE	1
MR-IVW LD	sphinganine	GCST90200374	histidine	GCST90200377	-0.0267886	0.164544	0.870672	FALSE	FALSE	1
MR-PCA	sphinganine	GCST90200374	histidine	GCST90200377	-0.0397836	0.0819441	0.627324	FALSE	FALSE	1
MR-link 2	paraxanthine	GCST90199654	phosphate	GCST90200393	-0.0429314	0.193295	0.824233	FALSE	FALSE	1
MR-IVW	paraxanthine	GCST90199654	phosphate	GCST90200393	-0.166028	0.158145	0.293788	FALSE	FALSE	1
MR-IVW LD	paraxanthine	GCST90199654	phosphate	GCST90200393	-0.166028	0.158145	0.293788	FALSE	FALSE	1
MR-PCA	paraxanthine	GCST90199654	phosphate	GCST90200393	-0.00293544	0.0912203	0.974329	FALSE	FALSE	1
MR-link 2	3-(4-hydroxyphenyl)lactate	GCST90200371	mannose	M00584	0.0682666	0.0973767	0.483267	FALSE	FALSE	2
MR-IVW	3-(4-hydroxyphenyl)lactate	GCST90200371	mannose	M00584	0.0636558	0.0941787	0.499101	FALSE	FALSE	2
MR-IVW LD	3-(4-hydroxyphenyl)lactate	GCST90200371	mannose	M00584	0.0636558	0.0941787	0.499101	FALSE	FALSE	2
MR-PCA	3-(4-hydroxyphenyl)lactate	GCST90200371	mannose	M00584	0.0517242	0.0910508	0.56998	FALSE	FALSE	2
MR-link 2	creatinine	GCST90200366	anthranilate	GCST90200324	0.197654	0.302467	0.51345	FALSE	FALSE	1
MR-IVW	creatinine	GCST90200366	anthranilate	GCST90200324	0.055482	0.206635	0.788313	FALSE	FALSE	1
MR-IVW LD	creatinine	GCST90200366	anthranilate	GCST90200324	0.055482	0.206635	0.788313	FALSE	FALSE	1
MR-PCA	creatinine	GCST90200366	anthranilate	GCST90200324	0.224706	0.122188	0.0659128	FALSE	FALSE	1
MR-link 2	orotate	GCST90200392	sarcosine	bioa_031	-0.00688157	0.0175644	0.695213	FALSE	FALSE	2
MR-IVW	orotate	GCST90200392	sarcosine	bioa_031	0.00403333	0.0156551	0.796687	FALSE	FALSE	2
MR-IVW LD	orotate	GCST90200392	sarcosine	bioa_031	0.00580962	0.0159476	0.715638	FALSE	FALSE	2
MR-PCA	orotate	GCST90200392	sarcosine	bioa_031	0.00959821	0.0159672	0.547761	FALSE	FALSE	2
MR-link 2	eicosapentaenoate (epa; 20:5n3)	GCST90200349	glutamate	GCST90200412	0.0226201	0.0780694	0.772012	FALSE	FALSE	1
MR-IVW	eicosapentaenoate (epa; 20:5n3)	GCST90200349	glutamate	GCST90200412	0.0251906	0.077682	0.745727	FALSE	FALSE	1
MR-IVW LD	eicosapentaenoate (epa; 20:5n3)	GCST90200349	glutamate	GCST90200412	0.0251906	0.077682	0.745727	FALSE	FALSE	1
MR-PCA	eicosapentaenoate (epa; 20:5n3)	GCST90200349	glutamate	GCST90200412	0.043821	0.0737617	0.552453	FALSE	FALSE	1
MR-link 2	cholesterol	M00063	phosphate	M11438	0.590648	0.18369	0.00130238	FALSE	FALSE	1
MR-IVW	cholesterol	M00063	phosphate	M11438	0.418188	0.167275	0.0124193	FALSE	FALSE	1
MR-IVW LD	cholesterol	M00063	phosphate	M11438	0.418188	0.167275	0.0124193	FALSE	FALSE	1
MR-PCA	cholesterol	M00063	phosphate	M11438	0.473396	0.152783	0.00194511	FALSE	FALSE	1
MR-link 2	valine	M01649	glucuronate	GCST90199641	0.134437	0.143559	0.349037	FALSE	FALSE	1
MR-IVW	valine	M01649	glucuronate	GCST90199641	-0.0137409	0.151963	0.927952	FALSE	FALSE	1
MR-IVW LD	valine	M01649	glucuronate	GCST90199641	-0.0137409	0.151963	0.927952	FALSE	FALSE	1
MR-PCA	valine	M01649	glucuronate	GCST90199641	0.0862175	0.126901	0.49688	FALSE	FALSE	1
MR-link 2	eicosapentaenoate (epa; 20:5n3)	M18467	glycerol	GCST90200325	0.108955	0.10918	0.31831	FALSE	FALSE	1
MR-IVW	eicosapentaenoate (epa; 20:5n3)	M18467	glycerol	GCST90200325	0.0644182	0.0986169	0.513617	FALSE	FALSE	1
MR-IVW LD	eicosapentaenoate (epa; 20:5n3)	M18467	glycerol	GCST90200325	0.0644182	0.0986169	0.513617	FALSE	FALSE	1
MR-PCA	eicosapentaenoate (epa; 20:5n3)	M18467	glycerol	GCST90200325	0.0834151	0.0924697	0.367014	FALSE	FALSE	1
MR-link 2	glutamine	met-d-Gln	mannose	GCST90200435	0.0803529	0.0551527	0.14514	FALSE	FALSE	41
MR-IVW	glutamine	met-d-Gln	mannose	GCST90200435	0.129939	0.0495868	0.00878192	FALSE	FALSE	41
MR-IVW LD	glutamine	met-d-Gln	mannose	GCST90200435	0.118548	0.0503983	0.0186622	FALSE	FALSE	41
MR-PCA	glutamine	met-d-Gln	mannose	GCST90200435	0.115095	0.0436947	0.00843663	FALSE	FALSE	41
MR-link 2	inositol 1-phosphate (i1p)	M01481	2-hydroxyglutarate	M37253	0.056366	0.0572998	0.325261	FALSE	FALSE	8
MR-IVW	inositol 1-phosphate (i1p)	M01481	2-hydroxyglutarate	M37253	0.0872817	0.0317851	0.00603277	FALSE	FALSE	9
MR-IVW LD	inositol 1-phosphate (i1p)	M01481	2-hydroxyglutarate	M37253	0.0872817	0.0317851	0.00603277	FALSE	FALSE	9
MR-PCA	inositol 1-phosphate (i1p)	M01481	2-hydroxyglutarate	M37253	0.0435579	0.0259483	0.0932215	FALSE	FALSE	9
MR-link 2	alanine	bioa_001	asparagine	M34283	0.22128	0.098326	0.024419	FALSE	FALSE	16
MR-IVW	alanine	bioa_001	asparagine	M34283	0.0262244	0.08934	0.769113	FALSE	FALSE	16
MR-IVW LD	alanine	bioa_001	asparagine	M34283	0.026173	0.0900878	0.771413	FALSE	FALSE	16
MR-PCA	alanine	bioa_001	asparagine	M34283	0.107259	0.0861039	0.212876	FALSE	FALSE	16
MR-link 2	myo-inositol	M19934	3-methyl-2-oxobutyrate	GCST90199677	0.0955268	0.103524	0.356137	FALSE	FALSE	2
MR-IVW	myo-inositol	M19934	3-methyl-2-oxobutyrate	GCST90199677	0.198379	0.0936709	0.0341893	FALSE	FALSE	2
MR-IVW LD	myo-inositol	M19934	3-methyl-2-oxobutyrate	GCST90199677	0.198379	0.0936709	0.0341893	FALSE	FALSE	2
MR-PCA	myo-inositol	M19934	3-methyl-2-oxobutyrate	GCST90199677	0.158941	0.0851061	0.0618235	FALSE	FALSE	2
MR-link 2	glycine	GCST90200707	urate	GCST90200307	-0.0666577	0.0278558	0.0167131	FALSE	FALSE	4
MR-IVW	glycine	GCST90200707	urate	GCST90200307	-0.0313229	0.0266539	0.239926	FALSE	FALSE	4
MR-IVW LD	glycine	GCST90200707	urate	GCST90200307	-0.0322294	0.0268851	0.230613	FALSE	FALSE	4
MR-PCA	glycine	GCST90200707	urate	GCST90200307	-0.0546463	0.0264477	0.038809	FALSE	FALSE	4
MR-link 2	phosphate	GCST90200393	acetone	met-d-Acetone	-0.0320845	0.0399057	0.421392	FALSE	FALSE	1
MR-IVW	phosphate	GCST90200393	acetone	met-d-Acetone	0.00860035	0.0423704	0.839151	FALSE	FALSE	1
MR-IVW LD	phosphate	GCST90200393	acetone	met-d-Acetone	0.00860035	0.0423704	0.839151	FALSE	FALSE	1
MR-PCA	phosphate	GCST90200393	acetone	met-d-Acetone	-0.00368581	0.0219943	0.866913	FALSE	FALSE	1
MR-link 2	dihydroorotate	GCST90200444	glutamine	M00053	0.0359534	0.0425546	0.39818	FALSE	FALSE	5
MR-IVW	dihydroorotate	GCST90200444	glutamine	M00053	0.0292475	0.0467996	0.532003	FALSE	FALSE	5
MR-IVW LD	dihydroorotate	GCST90200444	glutamine	M00053	0.0292475	0.0467996	0.532003	FALSE	FALSE	5
MR-PCA	dihydroorotate	GCST90200444	glutamine	M00053	0.026804	0.0392116	0.494244	FALSE	FALSE	5
MR-link 2	n1-methyl-2-pyridone-5-carboxamide	GCST90199778	pyruvate	M00599	-0.0934018	0.182564	0.608923	FALSE	FALSE	1
MR-IVW	n1-methyl-2-pyridone-5-carboxamide	GCST90199778	pyruvate	M00599	0.00389327	0.19077	0.983718	FALSE	FALSE	1
MR-IVW LD	n1-methyl-2-pyridone-5-carboxamide	GCST90199778	pyruvate	M00599	0.00389327	0.19077	0.983718	FALSE	FALSE	1
MR-PCA	n1-methyl-2-pyridone-5-carboxamide	GCST90199778	pyruvate	M00599	-0.0845734	0.16361	0.605212	FALSE	FALSE	1
MR-link 2	arachidonate (20:4n6)	GCST90200358	leucine	met-d-Leu	-0.0415719	0.0161258	0.00993834	FALSE	FALSE	1
MR-IVW	arachidonate (20:4n6)	GCST90200358	leucine	met-d-Leu	-0.0454434	0.015397	0.00316285	FALSE	FALSE	1
MR-IVW LD	arachidonate (20:4n6)	GCST90200358	leucine	met-d-Leu	-0.0447895	0.0133106	0.000765558	FALSE	FALSE	1
MR-PCA	arachidonate (20:4n6)	GCST90200358	leucine	met-d-Leu	-0.0416691	0.0130416	0.00139784	FALSE	FALSE	1
MR-link 2	methionine	M01302	myo-inositol	M19934	-0.0641202	0.469931	0.891469	FALSE	FALSE	1
MR-IVW	methionine	M01302	myo-inositol	M19934	-0.114048	0.181136	0.528937	FALSE	FALSE	1
MR-IVW LD	methionine	M01302	myo-inositol	M19934	-0.114048	0.181136	0.528937	FALSE	FALSE	1
MR-PCA	methionine	M01302	myo-inositol	M19934	-0.0212375	0.128969	0.869202	FALSE	FALSE	1
MR-link 2	arachidonate (20:4n6)	GCST90200358	adenosine 5'-diphosphate (adp)	GCST90200355	0.0544434	0.0891799	0.541537	FALSE	FALSE	1
MR-IVW	arachidonate (20:4n6)	GCST90200358	adenosine 5'-diphosphate (adp)	GCST90200355	-0.0489686	0.0635324	0.440846	FALSE	FALSE	1
MR-IVW LD	arachidonate (20:4n6)	GCST90200358	adenosine 5'-diphosphate (adp)	GCST90200355	-0.0568607	0.0665171	0.392646	FALSE	FALSE	1
MR-PCA	arachidonate (20:4n6)	GCST90200358	adenosine 5'-diphosphate (adp)	GCST90200355	-0.0139512	0.0651756	0.830503	FALSE	FALSE	1
MR-link 2	paraxanthine	GCST90199654	taurine	GCST90200420	0.378364	0.202352	0.0615066	FALSE	FALSE	1
MR-IVW	paraxanthine	GCST90199654	taurine	GCST90200420	0.12698	0.158419	0.422817	FALSE	FALSE	1
MR-IVW LD	paraxanthine	GCST90199654	taurine	GCST90200420	0.12698	0.158419	0.422817	FALSE	FALSE	1
MR-PCA	paraxanthine	GCST90199654	taurine	GCST90200420	0.151712	0.091375	0.0968488	FALSE	FALSE	1
MR-link 2	myo-inositol	M19934	valine	bioa_022	0.0527273	0.0304454	0.083298	FALSE	FALSE	2
MR-IVW	myo-inositol	M19934	valine	bioa_022	0.0658815	0.0290844	0.0235012	FALSE	FALSE	2
MR-IVW LD	myo-inositol	M19934	valine	bioa_022	0.0658815	0.0290844	0.0235012	FALSE	FALSE	2
MR-PCA	myo-inositol	M19934	valine	bioa_022	0.0430767	0.0268393	0.108497	FALSE	FALSE	2
MR-link 2	alpha-ketoglutaramate*	GCST90199885	tyrosine	GCST90200427	0.100424	0.0916606	0.27325	FALSE	FALSE	1
MR-IVW	alpha-ketoglutaramate*	GCST90199885	tyrosine	GCST90200427	0.0329381	0.125386	0.792787	FALSE	FALSE	1
MR-IVW LD	alpha-ketoglutaramate*	GCST90199885	tyrosine	GCST90200427	0.0329381	0.125386	0.792787	FALSE	FALSE	1
MR-PCA	alpha-ketoglutaramate*	GCST90199885	tyrosine	GCST90200427	0.0554996	0.0673567	0.40996	FALSE	FALSE	1
MR-link 2	sarcosine	bioa_031	docosahexaenoate (dha; 22:6n3)	M19323	-0.1261	0.104058	0.225578	FALSE	FALSE	2
MR-IVW	sarcosine	bioa_031	docosahexaenoate (dha; 22:6n3)	M19323	-0.0347172	0.109063	0.75024	FALSE	FALSE	2
MR-IVW LD	sarcosine	bioa_031	docosahexaenoate (dha; 22:6n3)	M19323	-0.0374068	0.113199	0.74106	FALSE	FALSE	2
MR-PCA	sarcosine	bioa_031	docosahexaenoate (dha; 22:6n3)	M19323	-0.0948723	0.0989236	0.337535	FALSE	FALSE	2
MR-link 2	orotidine	GCST90200681	3-hydroxybutyrate (bhba)	M00542	0.059263	0.047754	0.214604	FALSE	FALSE	2
MR-IVW	orotidine	GCST90200681	3-hydroxybutyrate (bhba)	M00542	0.0367197	0.0418991	0.380822	FALSE	FALSE	2
MR-IVW LD	orotidine	GCST90200681	3-hydroxybutyrate (bhba)	M00542	0.0367197	0.0418991	0.380822	FALSE	FALSE	2
MR-PCA	orotidine	GCST90200681	3-hydroxybutyrate (bhba)	M00542	0.0284798	0.0405033	0.481964	FALSE	FALSE	2
MR-link 2	histidine	bioa_009	phenylalanine	GCST90200396	0.122416	0.100075	0.221237	FALSE	FALSE	8
MR-IVW	histidine	bioa_009	phenylalanine	GCST90200396	0.15361	0.138878	0.268695	FALSE	FALSE	8
MR-IVW LD	histidine	bioa_009	phenylalanine	GCST90200396	0.0719655	0.119276	0.546273	FALSE	FALSE	8
MR-PCA	histidine	bioa_009	phenylalanine	GCST90200396	0.0736604	0.0949066	0.437669	FALSE	FALSE	8
MR-link 2	orotate	GCST90200392	5-oxoproline	M01494	-0.0589398	0.035086	0.0929835	FALSE	FALSE	2
MR-IVW	orotate	GCST90200392	5-oxoproline	M01494	-0.0556675	0.030479	0.0677865	FALSE	FALSE	2
MR-IVW LD	orotate	GCST90200392	5-oxoproline	M01494	-0.0562734	0.0295095	0.056526	FALSE	FALSE	2
MR-PCA	orotate	GCST90200392	5-oxoproline	M01494	-0.0512449	0.0301131	0.0888028	FALSE	FALSE	2
MR-link 2	3-aminoisobutyrate	GCST90200310	aspartate	bioa_004	-0.0159265	0.0123887	0.198596	FALSE	FALSE	2
MR-IVW	3-aminoisobutyrate	GCST90200310	aspartate	bioa_004	-0.0147005	0.0132967	0.268908	FALSE	FALSE	2
MR-IVW LD	3-aminoisobutyrate	GCST90200310	aspartate	bioa_004	-0.0150744	0.0134517	0.262447	FALSE	FALSE	2
MR-PCA	3-aminoisobutyrate	GCST90200310	aspartate	bioa_004	-0.0201163	0.0124463	0.106042	FALSE	FALSE	2
MR-link 2	1-methylnicotinamide	GCST90200406	spermidine	GCST90200423	0.088081	0.135958	0.517079	FALSE	FALSE	1
MR-IVW	1-methylnicotinamide	GCST90200406	spermidine	GCST90200423	0.117696	0.177978	0.508422	FALSE	FALSE	1
MR-IVW LD	1-methylnicotinamide	GCST90200406	spermidine	GCST90200423	0.117696	0.177978	0.508422	FALSE	FALSE	1
MR-PCA	1-methylnicotinamide	GCST90200406	spermidine	GCST90200423	0.0228722	0.0906086	0.800709	FALSE	FALSE	1
MR-link 2	glutamine	GCST90200419	valine	met-d-Val	-0.141812	0.0373765	0.000148153	FALSE	FALSE	1
MR-IVW	glutamine	GCST90200419	valine	met-d-Val	-0.147699	0.0180455	2.72703e-16	TRUE	FALSE	1
MR-IVW LD	glutamine	GCST90200419	valine	met-d-Val	-0.147699	0.0180455	2.72703e-16	TRUE	FALSE	1
MR-PCA	glutamine	GCST90200419	valine	met-d-Val	-0.142298	0.0177321	1.01639e-15	TRUE	FALSE	1
MR-link 2	tryptophan	bioa_020	pantothenate	GCST90200279	0.0400423	0.115937	0.729808	FALSE	FALSE	2
MR-IVW	tryptophan	bioa_020	pantothenate	GCST90200279	0.0130747	0.118918	0.912451	FALSE	FALSE	2
MR-IVW LD	tryptophan	bioa_020	pantothenate	GCST90200279	0.0130747	0.118918	0.912451	FALSE	FALSE	2
MR-PCA	tryptophan	bioa_020	pantothenate	GCST90200279	0.126663	0.109919	0.249183	FALSE	FALSE	2
MR-link 2	glutamine	met-d-Gln	paraxanthine	M18254	0.0044507	0.0637767	0.944364	FALSE	FALSE	36
MR-IVW	glutamine	met-d-Gln	paraxanthine	M18254	-0.00599186	0.0582167	0.918024	FALSE	FALSE	36
MR-IVW LD	glutamine	met-d-Gln	paraxanthine	M18254	-0.010961	0.0587549	0.85201	FALSE	FALSE	36
MR-PCA	glutamine	met-d-Gln	paraxanthine	M18254	-0.00988291	0.0542161	0.855357	FALSE	FALSE	36
MR-link 2	2-hydroxyglutarate	GCST90199865	mannose	M00584	0.03112	0.192091	0.871301	FALSE	FALSE	1
MR-IVW	2-hydroxyglutarate	GCST90199865	mannose	M00584	-0.0496572	0.128281	0.698685	FALSE	FALSE	1
MR-IVW LD	2-hydroxyglutarate	GCST90199865	mannose	M00584	-0.0496572	0.128281	0.698685	FALSE	FALSE	1
MR-PCA	2-hydroxyglutarate	GCST90199865	mannose	M00584	0.0084574	0.115791	0.941774	FALSE	FALSE	1
MR-link 2	asparagine	M34283	eicosapentaenoate (epa; 20:5n3)	GCST90200349	0.0724674	0.133787	0.588051	FALSE	FALSE	2
MR-IVW	asparagine	M34283	eicosapentaenoate (epa; 20:5n3)	GCST90200349	0.206772	0.1083	0.0562291	FALSE	FALSE	2
MR-IVW LD	asparagine	M34283	eicosapentaenoate (epa; 20:5n3)	GCST90200349	0.206772	0.1083	0.0562291	FALSE	FALSE	2
MR-PCA	asparagine	M34283	eicosapentaenoate (epa; 20:5n3)	GCST90200349	0.0545142	0.0939407	0.561709	FALSE	FALSE	2
MR-link 2	glycerophosphoethanolamine	GCST90199808	3-methyl-2-oxobutyrate	M21047	-0.0862132	0.122257	0.480698	FALSE	FALSE	2
MR-IVW	glycerophosphoethanolamine	GCST90199808	3-methyl-2-oxobutyrate	M21047	-0.14404	0.108943	0.186116	FALSE	FALSE	2
MR-IVW LD	glycerophosphoethanolamine	GCST90199808	3-methyl-2-oxobutyrate	M21047	-0.14404	0.108943	0.186116	FALSE	FALSE	2
MR-PCA	glycerophosphoethanolamine	GCST90199808	3-methyl-2-oxobutyrate	M21047	-0.103263	0.0994682	0.2992	FALSE	FALSE	2
MR-link 2	aspartate	bioa_004	threonine	bioa_019	0.0556218	0.0496816	0.262899	FALSE	FALSE	3
MR-IVW	aspartate	bioa_004	threonine	bioa_019	0.0206944	0.0462098	0.654272	FALSE	FALSE	3
MR-IVW LD	aspartate	bioa_004	threonine	bioa_019	0.0206944	0.0462098	0.654272	FALSE	FALSE	3
MR-PCA	aspartate	bioa_004	threonine	bioa_019	0.0364968	0.0427973	0.39378	FALSE	FALSE	3
MR-link 2	s-1-pyrroline-5-carboxylate	GCST90200381	bilirubin (z,z)	GCST90200704	-0.118488	0.0417308	0.0045205	FALSE	FALSE	2
MR-IVW	s-1-pyrroline-5-carboxylate	GCST90200381	bilirubin (z,z)	GCST90200704	-0.0831235	0.0404433	0.0398492	FALSE	FALSE	2
MR-IVW LD	s-1-pyrroline-5-carboxylate	GCST90200381	bilirubin (z,z)	GCST90200704	-0.0843501	0.0422457	0.0458629	FALSE	FALSE	2
MR-PCA	s-1-pyrroline-5-carboxylate	GCST90200381	bilirubin (z,z)	GCST90200704	-0.099259	0.0364372	0.0064475	FALSE	FALSE	2
MR-link 2	beta-citrylglutamate	GCST90199911	n1-methyl-2-pyridone-5-carboxamide	GCST90199778	0.0379991	0.0239018	0.111879	FALSE	FALSE	2
MR-IVW	beta-citrylglutamate	GCST90199911	n1-methyl-2-pyridone-5-carboxamide	GCST90199778	0.00327597	0.0313246	0.916708	FALSE	FALSE	2
MR-IVW LD	beta-citrylglutamate	GCST90199911	n1-methyl-2-pyridone-5-carboxamide	GCST90199778	0.00421334	0.0276297	0.878798	FALSE	FALSE	2
MR-PCA	beta-citrylglutamate	GCST90199911	n1-methyl-2-pyridone-5-carboxamide	GCST90199778	0.0127086	0.0246482	0.606133	FALSE	FALSE	2
MR-link 2	1-methylxanthine	GCST90199763	5,6-dihydrothymine	GCST90200339	0.0534094	0.0459578	0.245178	FALSE	FALSE	3
MR-IVW	1-methylxanthine	GCST90199763	5,6-dihydrothymine	GCST90200339	0.0360977	0.0497763	0.468331	FALSE	FALSE	3
MR-IVW LD	1-methylxanthine	GCST90199763	5,6-dihydrothymine	GCST90200339	0.0360977	0.0497763	0.468331	FALSE	FALSE	3
MR-PCA	1-methylxanthine	GCST90199763	5,6-dihydrothymine	GCST90200339	0.0267141	0.0417353	0.522118	FALSE	FALSE	3
MR-link 2	tyrosine	GCST90200427	caffeine	GCST90200436	0.0275848	0.0870146	0.751234	FALSE	FALSE	2
MR-IVW	tyrosine	GCST90200427	caffeine	GCST90200436	-0.0448067	0.0985463	0.649342	FALSE	FALSE	2
MR-IVW LD	tyrosine	GCST90200427	caffeine	GCST90200436	-0.0448067	0.0985463	0.649342	FALSE	FALSE	2
MR-PCA	tyrosine	GCST90200427	caffeine	GCST90200436	-0.0834877	0.0728378	0.251707	FALSE	FALSE	2
MR-link 2	arginine	GCST90200372	pyruvate	met-d-Pyruvate	-0.013376	0.0276878	0.629025	FALSE	FALSE	2
MR-IVW	arginine	GCST90200372	pyruvate	met-d-Pyruvate	-0.0188625	0.0196597	0.337333	FALSE	FALSE	2
MR-IVW LD	arginine	GCST90200372	pyruvate	met-d-Pyruvate	-0.0190607	0.0199252	0.338763	FALSE	FALSE	2
MR-PCA	arginine	GCST90200372	pyruvate	met-d-Pyruvate	-0.0189161	0.0195412	0.333038	FALSE	FALSE	2
MR-link 2	s-1-pyrroline-5-carboxylate	GCST90200381	asparagine	bioa_003	-0.000649279	0.0222845	0.976756	FALSE	FALSE	1
MR-IVW	s-1-pyrroline-5-carboxylate	GCST90200381	asparagine	bioa_003	-0.0224212	0.0268114	0.40301	FALSE	FALSE	1
MR-IVW LD	s-1-pyrroline-5-carboxylate	GCST90200381	asparagine	bioa_003	-0.0221657	0.0265924	0.404544	FALSE	FALSE	1
MR-PCA	s-1-pyrroline-5-carboxylate	GCST90200381	asparagine	bioa_003	-0.0254657	0.0248989	0.306421	FALSE	FALSE	1
MR-link 2	isoleucine	bioa_010	3-methyl-2-oxobutyrate	GCST90199677	1.09231	0.184896	3.46904e-09	TRUE	FALSE	4
MR-IVW	isoleucine	bioa_010	3-methyl-2-oxobutyrate	GCST90199677	1.29251	0.175364	1.70056e-13	TRUE	FALSE	4
MR-IVW LD	isoleucine	bioa_010	3-methyl-2-oxobutyrate	GCST90199677	1.29251	0.175364	1.70056e-13	TRUE	FALSE	4
MR-PCA	isoleucine	bioa_010	3-methyl-2-oxobutyrate	GCST90199677	1.24852	0.15902	4.11744e-15	TRUE	FALSE	4
MR-link 2	taurine	bioa_034	beta-citrylglutamate	GCST90199911	0.040313	0.145253	0.781369	FALSE	FALSE	1
MR-IVW	taurine	bioa_034	beta-citrylglutamate	GCST90199911	-0.0140025	0.116683	0.904479	FALSE	FALSE	1
MR-IVW LD	taurine	bioa_034	beta-citrylglutamate	GCST90199911	-0.0140025	0.116683	0.904479	FALSE	FALSE	1
MR-PCA	taurine	bioa_034	beta-citrylglutamate	GCST90199911	-0.0465731	0.105293	0.658259	FALSE	FALSE	1
MR-link 2	phenylalanine	bioa_016	3-hydroxybutyrate (bhba)	GCST90200367	0.0965864	0.109822	0.379139	FALSE	FALSE	9
MR-IVW	phenylalanine	bioa_016	3-hydroxybutyrate (bhba)	GCST90200367	0.14676	0.120802	0.224411	FALSE	FALSE	9
MR-IVW LD	phenylalanine	bioa_016	3-hydroxybutyrate (bhba)	GCST90200367	0.146646	0.121135	0.226048	FALSE	FALSE	9
MR-PCA	phenylalanine	bioa_016	3-hydroxybutyrate (bhba)	GCST90200367	0.0978745	0.1039	0.346188	FALSE	FALSE	9
MR-link 2	cortisol	GCST90200378	n-palmitoyl-sphingosine (d18:1/16:0)	GCST90200336	-0.355316	0.279564	0.20374	FALSE	FALSE	1
MR-IVW	cortisol	GCST90200378	n-palmitoyl-sphingosine (d18:1/16:0)	GCST90200336	-0.482139	0.153212	0.00165029	FALSE	FALSE	1
MR-IVW LD	cortisol	GCST90200378	n-palmitoyl-sphingosine (d18:1/16:0)	GCST90200336	-0.482139	0.153212	0.00165029	FALSE	FALSE	1
MR-PCA	cortisol	GCST90200378	n-palmitoyl-sphingosine (d18:1/16:0)	GCST90200336	-0.206197	0.0960659	0.0318397	FALSE	FALSE	1
MR-link 2	sarcosine	bioa_031	cortisone	GCST90200360	-0.048528	0.106866	0.649756	FALSE	FALSE	2
MR-IVW	sarcosine	bioa_031	cortisone	GCST90200360	-0.0536435	0.103263	0.603424	FALSE	FALSE	2
MR-IVW LD	sarcosine	bioa_031	cortisone	GCST90200360	-0.0485727	0.107493	0.651365	FALSE	FALSE	2
MR-PCA	sarcosine	bioa_031	cortisone	GCST90200360	-0.0381727	0.0864884	0.658951	FALSE	FALSE	2
MR-link 2	7-methylxanthine	GCST90199754	serine	GCST90200415	-0.0965947	0.162931	0.553277	FALSE	FALSE	2
MR-IVW	7-methylxanthine	GCST90199754	serine	GCST90200415	0.0389036	0.119034	0.743798	FALSE	FALSE	2
MR-IVW LD	7-methylxanthine	GCST90199754	serine	GCST90200415	0.0389036	0.119034	0.743798	FALSE	FALSE	2
MR-PCA	7-methylxanthine	GCST90199754	serine	GCST90200415	-0.0145565	0.0788337	0.853505	FALSE	FALSE	2
MR-link 2	cystine	M31454	glucose	M20489	-0.0371833	0.0687843	0.588799	FALSE	FALSE	1
MR-IVW	cystine	M31454	glucose	M20489	-0.0476095	0.0769077	0.535885	FALSE	FALSE	1
MR-IVW LD	cystine	M31454	glucose	M20489	-0.0476095	0.0769077	0.535885	FALSE	FALSE	1
MR-PCA	cystine	M31454	glucose	M20489	-0.0701059	0.0632034	0.267339	FALSE	FALSE	1
MR-link 2	citrulline	GCST90200403	phenylalanine	GCST90200396	0.162432	0.0991514	0.101376	FALSE	FALSE	2
MR-IVW	citrulline	GCST90200403	phenylalanine	GCST90200396	-0.068816	0.0899269	0.444126	FALSE	FALSE	2
MR-IVW LD	citrulline	GCST90200403	phenylalanine	GCST90200396	-0.0669982	0.09176	0.465301	FALSE	FALSE	2
MR-PCA	citrulline	GCST90200403	phenylalanine	GCST90200396	0.0763675	0.0665002	0.250812	FALSE	FALSE	2
MR-link 2	leucine	M00060	pyruvate	M00599	-0.0982676	0.0985366	0.318634	FALSE	FALSE	2
MR-IVW	leucine	M00060	pyruvate	M00599	-0.119374	0.096246	0.214863	FALSE	FALSE	2
MR-IVW LD	leucine	M00060	pyruvate	M00599	-0.119374	0.096246	0.214863	FALSE	FALSE	2
MR-PCA	leucine	M00060	pyruvate	M00599	-0.0209877	0.0994623	0.832878	FALSE	FALSE	2
MR-link 2	sphinganine-1-phosphate	GCST90199845	5-oxoproline	M01494	0.169666	0.180644	0.347615	FALSE	FALSE	1
MR-IVW	sphinganine-1-phosphate	GCST90199845	5-oxoproline	M01494	0.136724	0.156256	0.381574	FALSE	FALSE	1
MR-IVW LD	sphinganine-1-phosphate	GCST90199845	5-oxoproline	M01494	0.136724	0.156256	0.381574	FALSE	FALSE	1
MR-PCA	sphinganine-1-phosphate	GCST90199845	5-oxoproline	M01494	0.0673614	0.124681	0.589012	FALSE	FALSE	1
MR-link 2	sphinganine-1-phosphate	GCST90199845	choline phosphate	GCST90200363	0.185185	0.147475	0.209224	FALSE	FALSE	1
MR-IVW	sphinganine-1-phosphate	GCST90199845	choline phosphate	GCST90200363	0.0626653	0.0905518	0.488913	FALSE	FALSE	2
MR-IVW LD	sphinganine-1-phosphate	GCST90199845	choline phosphate	GCST90200363	0.0630225	0.0923563	0.494996	FALSE	FALSE	2
MR-PCA	sphinganine-1-phosphate	GCST90199845	choline phosphate	GCST90200363	0.177156	0.0573221	0.00199801	FALSE	FALSE	2
MR-link 2	glycohyocholate	GCST90199935	pantothenate	GCST90200279	0.0642791	0.0950252	0.498759	FALSE	FALSE	4
MR-IVW	glycohyocholate	GCST90199935	pantothenate	GCST90200279	0.034331	0.0768183	0.654939	FALSE	FALSE	4
MR-IVW LD	glycohyocholate	GCST90199935	pantothenate	GCST90200279	0.034331	0.0768183	0.654939	FALSE	FALSE	4
MR-PCA	glycohyocholate	GCST90199935	pantothenate	GCST90200279	0.00989939	0.0484185	0.837998	FALSE	FALSE	4
MR-link 2	arginine	GCST90200372	guanidinoacetate	GCST90200384	0.635236	0.0964662	4.54676e-11	TRUE	FALSE	2
MR-IVW	arginine	GCST90200372	guanidinoacetate	GCST90200384	0.269461	0.105309	0.0105045	FALSE	FALSE	2
MR-IVW LD	arginine	GCST90200372	guanidinoacetate	GCST90200384	0.409649	0.074295	3.51134e-08	TRUE	FALSE	2
MR-PCA	arginine	GCST90200372	guanidinoacetate	GCST90200384	0.408133	0.0729337	2.19429e-08	TRUE	FALSE	2
MR-link 2	valine	M01649	asparagine	bioa_003	-0.192048	0.0704553	0.00641424	FALSE	FALSE	1
MR-IVW	valine	M01649	asparagine	bioa_003	-0.126354	0.0724921	0.0813336	FALSE	FALSE	1
MR-IVW LD	valine	M01649	asparagine	bioa_003	-0.126354	0.0724921	0.0813336	FALSE	FALSE	1
MR-PCA	valine	M01649	asparagine	bioa_003	-0.146226	0.0747586	0.0504682	FALSE	FALSE	1
MR-link 2	5,6-dihydrothymine	GCST90200339	s-1-pyrroline-5-carboxylate	GCST90200381	-0.0955386	0.165035	0.562658	FALSE	FALSE	1
MR-IVW	5,6-dihydrothymine	GCST90200339	s-1-pyrroline-5-carboxylate	GCST90200381	-0.145261	0.160444	0.365269	FALSE	FALSE	1
MR-IVW LD	5,6-dihydrothymine	GCST90200339	s-1-pyrroline-5-carboxylate	GCST90200381	-0.145261	0.160444	0.365269	FALSE	FALSE	1
MR-PCA	5,6-dihydrothymine	GCST90200339	s-1-pyrroline-5-carboxylate	GCST90200381	-0.0357415	0.103258	0.729238	FALSE	FALSE	1
MR-link 2	phenylalanine	bioa_016	4-acetamidobutanoate	M01558	0.0807587	0.11639	0.48777	FALSE	FALSE	10
MR-IVW	phenylalanine	bioa_016	4-acetamidobutanoate	M01558	0.0311167	0.112675	0.782423	FALSE	FALSE	10
MR-IVW LD	phenylalanine	bioa_016	4-acetamidobutanoate	M01558	0.0266625	0.112431	0.812543	FALSE	FALSE	10
MR-PCA	phenylalanine	bioa_016	4-acetamidobutanoate	M01558	0.0546509	0.110824	0.621918	FALSE	FALSE	10
MR-link 2	inosine	M01123	n-acetylornithine	bioa_023	0.0471535	0.0430147	0.272983	FALSE	FALSE	1
MR-IVW	inosine	M01123	n-acetylornithine	bioa_023	0.0365646	0.0430679	0.395881	FALSE	FALSE	1
MR-IVW LD	inosine	M01123	n-acetylornithine	bioa_023	0.0365646	0.0430679	0.395881	FALSE	FALSE	1
MR-PCA	inosine	M01123	n-acetylornithine	bioa_023	0.036299	0.0350124	0.299853	FALSE	FALSE	1
MR-link 2	docosapentaenoate (n6 dpa; 22:5n6)	GCST90199796	1-methylnicotinamide	GCST90200406	-0.076408	0.120374	0.525588	FALSE	FALSE	1
MR-IVW	docosapentaenoate (n6 dpa; 22:5n6)	GCST90199796	1-methylnicotinamide	GCST90200406	0.0402186	0.137452	0.769828	FALSE	FALSE	1
MR-IVW LD	docosapentaenoate (n6 dpa; 22:5n6)	GCST90199796	1-methylnicotinamide	GCST90200406	0.0402186	0.137452	0.769828	FALSE	FALSE	1
MR-PCA	docosapentaenoate (n6 dpa; 22:5n6)	GCST90199796	1-methylnicotinamide	GCST90200406	-0.124884	0.0936068	0.182159	FALSE	FALSE	1
MR-link 2	tyrosine	M01299	serine	bioa_018	0.0662602	0.044991	0.14082	FALSE	FALSE	3
MR-IVW	tyrosine	M01299	serine	bioa_018	0.0771861	0.0432005	0.0739871	FALSE	FALSE	3
MR-IVW LD	tyrosine	M01299	serine	bioa_018	0.0771861	0.0432005	0.0739871	FALSE	FALSE	3
MR-PCA	tyrosine	M01299	serine	bioa_018	0.107271	0.0380952	0.00486446	FALSE	FALSE	3
MR-link 2	betaine	M03141	glutamate	bioa_007	-0.00633437	0.0311687	0.838956	FALSE	FALSE	4
MR-IVW	betaine	M03141	glutamate	bioa_007	-0.0585663	0.0394957	0.138113	FALSE	FALSE	4
MR-IVW LD	betaine	M03141	glutamate	bioa_007	-0.0521327	0.031352	0.0963486	FALSE	FALSE	4
MR-PCA	betaine	M03141	glutamate	bioa_007	0.00691819	0.0255091	0.786234	FALSE	FALSE	4
MR-link 2	docosapentaenoate (n6 dpa; 22:5n6)	GCST90199796	ornithine	M01493	0.0275544	0.130148	0.832328	FALSE	FALSE	1
MR-IVW	docosapentaenoate (n6 dpa; 22:5n6)	GCST90199796	ornithine	M01493	-0.149827	0.145546	0.303286	FALSE	FALSE	1
MR-IVW LD	docosapentaenoate (n6 dpa; 22:5n6)	GCST90199796	ornithine	M01493	-0.149827	0.145546	0.303286	FALSE	FALSE	1
MR-PCA	docosapentaenoate (n6 dpa; 22:5n6)	GCST90199796	ornithine	M01493	-0.0188129	0.101644	0.853161	FALSE	FALSE	1
MR-link 2	biliverdin	GCST90200706	pyruvate	GCST90200430	-0.0466341	0.0256923	0.069509	FALSE	FALSE	2
MR-IVW	biliverdin	GCST90200706	pyruvate	GCST90200430	-0.0570095	0.0256446	0.0262117	FALSE	FALSE	2
MR-IVW LD	biliverdin	GCST90200706	pyruvate	GCST90200430	-0.0518996	0.0258645	0.0447925	FALSE	FALSE	2
MR-PCA	biliverdin	GCST90200706	pyruvate	GCST90200430	-0.0368707	0.025902	0.154601	FALSE	FALSE	2
MR-link 2	creatine	GCST90200323	phenylethylamine	bioa_015	0.0133365	0.0662124	0.840371	FALSE	FALSE	2
MR-IVW	creatine	GCST90200323	phenylethylamine	bioa_015	-0.0140087	0.0649801	0.829312	FALSE	FALSE	2
MR-IVW LD	creatine	GCST90200323	phenylethylamine	bioa_015	-0.0140087	0.0649801	0.829312	FALSE	FALSE	2
MR-PCA	creatine	GCST90200323	phenylethylamine	bioa_015	0.0326347	0.0614369	0.595287	FALSE	FALSE	2
MR-link 2	choline phosphate	GCST90200363	valine	bioa_022	0.0479118	0.0197647	0.0153462	FALSE	FALSE	2
MR-IVW	choline phosphate	GCST90200363	valine	bioa_022	0.0272009	0.0307714	0.376714	FALSE	FALSE	2
MR-IVW LD	choline phosphate	GCST90200363	valine	bioa_022	0.0272009	0.0307714	0.376714	FALSE	FALSE	2
MR-PCA	choline phosphate	GCST90200363	valine	bioa_022	0.0377157	0.0190904	0.048196	FALSE	FALSE	2
MR-link 2	sarcosine	bioa_031	serine	bioa_018	0.0749909	0.0487524	0.124	FALSE	FALSE	2
MR-IVW	sarcosine	bioa_031	serine	bioa_018	0.124601	0.0532097	0.0191964	FALSE	FALSE	2
MR-IVW LD	sarcosine	bioa_031	serine	bioa_018	0.121611	0.0552278	0.0276658	FALSE	FALSE	2
MR-PCA	sarcosine	bioa_031	serine	bioa_018	0.103349	0.0482654	0.0322527	FALSE	FALSE	2
MR-link 2	glycine	M32338	histidine	M00059	-0.132792	0.0360608	0.000230993	FALSE	FALSE	1
MR-IVW	glycine	M32338	histidine	M00059	-0.146628	0.0485389	0.00252078	FALSE	FALSE	1
MR-IVW LD	glycine	M32338	histidine	M00059	-0.14633	0.0470991	0.00189095	FALSE	FALSE	1
MR-PCA	glycine	M32338	histidine	M00059	-0.158644	0.0537465	0.00316013	FALSE	FALSE	1
MR-link 2	s-1-pyrroline-5-carboxylate	GCST90200381	caffeine	GCST90200436	0.0223879	0.0399483	0.575192	FALSE	FALSE	2
MR-IVW	s-1-pyrroline-5-carboxylate	GCST90200381	caffeine	GCST90200436	0.0191637	0.0410891	0.640934	FALSE	FALSE	2
MR-IVW LD	s-1-pyrroline-5-carboxylate	GCST90200381	caffeine	GCST90200436	0.0165243	0.0429204	0.700238	FALSE	FALSE	2
MR-PCA	s-1-pyrroline-5-carboxylate	GCST90200381	caffeine	GCST90200436	0.00790012	0.0370197	0.831013	FALSE	FALSE	2
MR-link 2	theobromine	GCST90199644	phenylalanine	met-d-Phe	-0.0096362	0.0420993	0.818953	FALSE	FALSE	1
MR-IVW	theobromine	GCST90199644	phenylalanine	met-d-Phe	-0.0245619	0.0472444	0.603141	FALSE	FALSE	1
MR-IVW LD	theobromine	GCST90199644	phenylalanine	met-d-Phe	-0.0245619	0.0472444	0.603141	FALSE	FALSE	1
MR-PCA	theobromine	GCST90199644	phenylalanine	met-d-Phe	-0.0226255	0.0240124	0.346069	FALSE	FALSE	1
MR-link 2	asparagine	M34283	phenylalanine	M00064	-0.0202849	0.0628822	0.747009	FALSE	FALSE	2
MR-IVW	asparagine	M34283	phenylalanine	M00064	-0.0362092	0.0743524	0.626263	FALSE	FALSE	2
MR-IVW LD	asparagine	M34283	phenylalanine	M00064	-0.0362092	0.0743524	0.626263	FALSE	FALSE	2
MR-PCA	asparagine	M34283	phenylalanine	M00064	0.00483252	0.0720515	0.946526	FALSE	FALSE	2
MR-link 2	pantothenate	M01508	cysteinylglycine	GCST90200364	0.157144	0.224682	0.484299	FALSE	FALSE	1
MR-IVW	pantothenate	M01508	cysteinylglycine	GCST90200364	0.20348	0.149315	0.17296	FALSE	FALSE	1
MR-IVW LD	pantothenate	M01508	cysteinylglycine	GCST90200364	0.20348	0.149315	0.17296	FALSE	FALSE	1
MR-PCA	pantothenate	M01508	cysteinylglycine	GCST90200364	0.217191	0.155042	0.161259	FALSE	FALSE	1
MR-link 2	5-oxoproline	GCST90200280	sphingosine 1-phosphate	GCST90199657	0.0635192	0.0434208	0.143502	FALSE	FALSE	2
MR-IVW	5-oxoproline	GCST90200280	sphingosine 1-phosphate	GCST90199657	-0.0350024	0.030756	0.255092	FALSE	FALSE	2
MR-IVW LD	5-oxoproline	GCST90200280	sphingosine 1-phosphate	GCST90199657	-0.0390119	0.0317148	0.218665	FALSE	FALSE	2
MR-PCA	5-oxoproline	GCST90200280	sphingosine 1-phosphate	GCST90199657	-0.0174473	0.032841	0.595235	FALSE	FALSE	2
MR-link 2	3-(4-hydroxyphenyl)lactate	GCST90200371	inositol 1-phosphate (i1p)	M01481	0.0414704	0.186486	0.82402	FALSE	FALSE	2
MR-IVW	3-(4-hydroxyphenyl)lactate	GCST90200371	inositol 1-phosphate (i1p)	M01481	0.0448801	0.193537	0.81662	FALSE	FALSE	2
MR-IVW LD	3-(4-hydroxyphenyl)lactate	GCST90200371	inositol 1-phosphate (i1p)	M01481	0.0448801	0.193537	0.81662	FALSE	FALSE	2
MR-PCA	3-(4-hydroxyphenyl)lactate	GCST90200371	inositol 1-phosphate (i1p)	M01481	0.0883977	0.187904	0.63804	FALSE	FALSE	2
MR-link 2	valine	bioa_022	glycerol	M15122	0.0744885	0.0989271	0.451472	FALSE	FALSE	10
MR-IVW	valine	bioa_022	glycerol	M15122	0.10851	0.109423	0.321366	FALSE	FALSE	10
MR-IVW LD	valine	bioa_022	glycerol	M15122	0.108568	0.10908	0.319589	FALSE	FALSE	10
MR-PCA	valine	bioa_022	glycerol	M15122	0.000242743	0.09731	0.99801	FALSE	FALSE	10
MR-link 2	n6,n6,n6-trimethyllysine	GCST90200344	glycerol	M15122	0.123952	0.116882	0.288924	FALSE	FALSE	1
MR-IVW	n6,n6,n6-trimethyllysine	GCST90200344	glycerol	M15122	0.0741803	0.154067	0.630174	FALSE	FALSE	1
MR-IVW LD	n6,n6,n6-trimethyllysine	GCST90200344	glycerol	M15122	0.0741803	0.154067	0.630174	FALSE	FALSE	1
MR-PCA	n6,n6,n6-trimethyllysine	GCST90200344	glycerol	M15122	0.067807	0.112294	0.545952	FALSE	FALSE	1
MR-link 2	phenylpyruvate	GCST90200365	glutamine	GCST90200419	-0.0322246	0.107716	0.764815	FALSE	FALSE	2
MR-IVW	phenylpyruvate	GCST90200365	glutamine	GCST90200419	0.0166842	0.101067	0.86888	FALSE	FALSE	2
MR-IVW LD	phenylpyruvate	GCST90200365	glutamine	GCST90200419	0.0166842	0.101067	0.86888	FALSE	FALSE	2
MR-PCA	phenylpyruvate	GCST90200365	glutamine	GCST90200419	-0.0283175	0.071895	0.693675	FALSE	FALSE	2
MR-link 2	3-methyl-2-oxobutyrate	GCST90199677	n-acetylornithine	bioa_023	0.0098905	0.0535722	0.853527	FALSE	FALSE	1
MR-IVW	3-methyl-2-oxobutyrate	GCST90199677	n-acetylornithine	bioa_023	-0.0481419	0.0651447	0.459907	FALSE	FALSE	1
MR-IVW LD	3-methyl-2-oxobutyrate	GCST90199677	n-acetylornithine	bioa_023	-0.0481419	0.0651447	0.459907	FALSE	FALSE	1
MR-PCA	3-methyl-2-oxobutyrate	GCST90199677	n-acetylornithine	bioa_023	-0.0284244	0.0587852	0.62872	FALSE	FALSE	1
MR-link 2	biliverdin	GCST90200706	alpha-tocopherol	M01561	-0.00346834	0.0303324	0.908965	FALSE	FALSE	2
MR-IVW	biliverdin	GCST90200706	alpha-tocopherol	M01561	0.00451929	0.0274909	0.869423	FALSE	FALSE	2
MR-IVW LD	biliverdin	GCST90200706	alpha-tocopherol	M01561	0.0043244	0.0276704	0.87581	FALSE	FALSE	2
MR-PCA	biliverdin	GCST90200706	alpha-tocopherol	M01561	-0.0088498	0.0275162	0.74774	FALSE	FALSE	2
MR-link 2	gluconate	GCST90200373	uridine	GCST90200407	-0.0988153	0.086049	0.250819	FALSE	FALSE	1
MR-IVW	gluconate	GCST90200373	uridine	GCST90200407	-0.0345989	0.0657066	0.598494	FALSE	FALSE	1
MR-IVW LD	gluconate	GCST90200373	uridine	GCST90200407	-0.0389269	0.0592174	0.510953	FALSE	FALSE	1
MR-PCA	gluconate	GCST90200373	uridine	GCST90200407	-0.0583282	0.0546186	0.285557	FALSE	FALSE	1
MR-link 2	cortisol	GCST90200378	3-(4-hydroxyphenyl)lactate	GCST90200371	0.327565	0.184864	0.0764081	FALSE	FALSE	1
MR-IVW	cortisol	GCST90200378	3-(4-hydroxyphenyl)lactate	GCST90200371	0.153732	0.15336	0.316137	FALSE	FALSE	1
MR-IVW LD	cortisol	GCST90200378	3-(4-hydroxyphenyl)lactate	GCST90200371	0.153732	0.15336	0.316137	FALSE	FALSE	1
MR-PCA	cortisol	GCST90200378	3-(4-hydroxyphenyl)lactate	GCST90200371	0.130386	0.0961282	0.174979	FALSE	FALSE	1
MR-link 2	glutamine	met-d-Gln	1-methylnicotinamide	GCST90200406	0.0546934	0.0521428	0.294217	FALSE	FALSE	41
MR-IVW	glutamine	met-d-Gln	1-methylnicotinamide	GCST90200406	0.0280539	0.0506923	0.579979	FALSE	FALSE	41
MR-IVW LD	glutamine	met-d-Gln	1-methylnicotinamide	GCST90200406	0.0282007	0.0504655	0.57629	FALSE	FALSE	41
MR-PCA	glutamine	met-d-Gln	1-methylnicotinamide	GCST90200406	0.0255026	0.0437496	0.559945	FALSE	FALSE	41
MR-link 2	cystine	M31454	hypoxanthine	M03127	0.0101459	0.0755978	0.893237	FALSE	FALSE	1
MR-IVW	cystine	M31454	hypoxanthine	M03127	0.00957678	0.0790084	0.903523	FALSE	FALSE	1
MR-IVW LD	cystine	M31454	hypoxanthine	M03127	0.00957678	0.0790084	0.903523	FALSE	FALSE	1
MR-PCA	cystine	M31454	hypoxanthine	M03127	-0.0244485	0.0649294	0.706516	FALSE	FALSE	1
MR-link 2	creatinine	M00513	allantoin	M01107	0.241608	0.262457	0.357278	FALSE	FALSE	1
MR-IVW	creatinine	M00513	allantoin	M01107	0.00535764	0.20359	0.979005	FALSE	FALSE	1
MR-IVW LD	creatinine	M00513	allantoin	M01107	0.00535764	0.20359	0.979005	FALSE	FALSE	1
MR-PCA	creatinine	M00513	allantoin	M01107	-0.0676968	0.158656	0.669606	FALSE	FALSE	1
MR-link 2	cystathionine	GCST90200383	anthranilate	GCST90200324	0.00290927	0.139899	0.983409	FALSE	FALSE	2
MR-IVW	cystathionine	GCST90200383	anthranilate	GCST90200324	-0.0415704	0.087591	0.635074	FALSE	FALSE	2
MR-IVW LD	cystathionine	GCST90200383	anthranilate	GCST90200324	-0.0415704	0.087591	0.635074	FALSE	FALSE	2
MR-PCA	cystathionine	GCST90200383	anthranilate	GCST90200324	-0.0694293	0.0793268	0.381448	FALSE	FALSE	2
MR-link 2	dehydroepiandrosterone sulfate (dhea-s)	GCST90199673	2-hydroxyphenylacetate	GCST90200369	0.00982116	0.0823875	0.905111	FALSE	FALSE	4
MR-IVW	dehydroepiandrosterone sulfate (dhea-s)	GCST90199673	2-hydroxyphenylacetate	GCST90200369	-0.0794447	0.0679961	0.242657	FALSE	FALSE	4
MR-IVW LD	dehydroepiandrosterone sulfate (dhea-s)	GCST90199673	2-hydroxyphenylacetate	GCST90200369	-0.0794447	0.0679961	0.242657	FALSE	FALSE	4
MR-PCA	dehydroepiandrosterone sulfate (dhea-s)	GCST90199673	2-hydroxyphenylacetate	GCST90200369	-0.0231179	0.0440046	0.599339	FALSE	FALSE	4
MR-link 2	inositol 1-phosphate (i1p)	M01481	trans-urocanate	GCST90200416	-0.00760585	0.0532019	0.88632	FALSE	FALSE	6
MR-IVW	inositol 1-phosphate (i1p)	M01481	trans-urocanate	GCST90200416	-0.00174653	0.0327667	0.957491	FALSE	FALSE	6
MR-IVW LD	inositol 1-phosphate (i1p)	M01481	trans-urocanate	GCST90200416	-0.00174653	0.0327667	0.957491	FALSE	FALSE	6
MR-PCA	inositol 1-phosphate (i1p)	M01481	trans-urocanate	GCST90200416	0.00412429	0.0266164	0.876859	FALSE	FALSE	6
MR-link 2	alanine	bioa_001	histidine	bioa_009	0.147565	0.0335768	1.10851e-05	FALSE	FALSE	16
MR-IVW	alanine	bioa_001	histidine	bioa_009	0.0585471	0.029358	0.0461254	FALSE	FALSE	16
MR-IVW LD	alanine	bioa_001	histidine	bioa_009	0.0883301	0.0271109	0.00112159	FALSE	FALSE	16
MR-PCA	alanine	bioa_001	histidine	bioa_009	0.151079	0.0259084	5.50078e-09	TRUE	FALSE	16
MR-link 2	spermidine	GCST90200423	theobromine	M18392	0.189966	0.191078	0.320135	FALSE	FALSE	1
MR-IVW	spermidine	GCST90200423	theobromine	M18392	0.357239	0.154019	0.020371	FALSE	FALSE	1
MR-IVW LD	spermidine	GCST90200423	theobromine	M18392	0.357239	0.154019	0.020371	FALSE	FALSE	1
MR-PCA	spermidine	GCST90200423	theobromine	M18392	0.154901	0.133717	0.246691	FALSE	FALSE	1
MR-link 2	creatine	GCST90200323	n-formylanthranilic acid	GCST90199960	0.0669682	0.0696412	0.336242	FALSE	FALSE	2
MR-IVW	creatine	GCST90200323	n-formylanthranilic acid	GCST90199960	0.0443441	0.0691253	0.521196	FALSE	FALSE	2
MR-IVW LD	creatine	GCST90200323	n-formylanthranilic acid	GCST90199960	0.0443441	0.0691253	0.521196	FALSE	FALSE	2
MR-PCA	creatine	GCST90200323	n-formylanthranilic acid	GCST90199960	0.0559084	0.0643895	0.385238	FALSE	FALSE	2
MR-link 2	alpha-ketoglutaramate*	GCST90199885	5-oxoproline	GCST90200280	-0.0182857	0.0811035	0.82162	FALSE	FALSE	1
MR-IVW	alpha-ketoglutaramate*	GCST90199885	5-oxoproline	GCST90200280	-0.0410692	0.125424	0.743332	FALSE	FALSE	1
MR-IVW LD	alpha-ketoglutaramate*	GCST90199885	5-oxoproline	GCST90200280	-0.0410692	0.125424	0.743332	FALSE	FALSE	1
MR-PCA	alpha-ketoglutaramate*	GCST90199885	5-oxoproline	GCST90200280	0.00593819	0.0673777	0.929771	FALSE	FALSE	1
MR-link 2	3-methyl-2-oxobutyrate	M21047	histidine	met-d-His	-0.017942	0.0465781	0.700087	FALSE	FALSE	1
MR-IVW	3-methyl-2-oxobutyrate	M21047	histidine	met-d-His	-0.0655058	0.0431993	0.129427	FALSE	FALSE	1
MR-IVW LD	3-methyl-2-oxobutyrate	M21047	histidine	met-d-His	-0.0655058	0.0431993	0.129427	FALSE	FALSE	1
MR-PCA	3-methyl-2-oxobutyrate	M21047	histidine	met-d-His	-0.000110736	0.0360999	0.997552	FALSE	FALSE	1
MR-link 2	bilirubin (z,z)	M27716	alanine	M32339	0.0761407	0.0393047	0.0527221	FALSE	FALSE	1
MR-IVW	bilirubin (z,z)	M27716	alanine	M32339	0.0555582	0.0387224	0.151349	FALSE	FALSE	1
MR-IVW LD	bilirubin (z,z)	M27716	alanine	M32339	0.0555582	0.0387224	0.151349	FALSE	FALSE	1
MR-PCA	bilirubin (z,z)	M27716	alanine	M32339	0.0771531	0.0366026	0.0350432	FALSE	FALSE	1
MR-link 2	acetoacetate	met-d-Acetoacetate	isoleucine	met-d-Ile	0.153701	0.0569374	0.00694498	FALSE	FALSE	7
MR-IVW	acetoacetate	met-d-Acetoacetate	isoleucine	met-d-Ile	-0.0340844	0.0456172	0.454952	FALSE	FALSE	7
MR-IVW LD	acetoacetate	met-d-Acetoacetate	isoleucine	met-d-Ile	-0.0340844	0.0456172	0.454952	FALSE	FALSE	7
MR-PCA	acetoacetate	met-d-Acetoacetate	isoleucine	met-d-Ile	0.0105046	0.0368059	0.775334	FALSE	FALSE	7
MR-link 2	3-methyl-2-oxovalerate	M15676	tyrosine	bioa_021	-0.0922625	0.0430661	0.0321655	FALSE	FALSE	2
MR-IVW	3-methyl-2-oxovalerate	M15676	tyrosine	bioa_021	-0.113669	0.0290007	8.87238e-05	FALSE	FALSE	2
MR-IVW LD	3-methyl-2-oxovalerate	M15676	tyrosine	bioa_021	-0.113669	0.0290007	8.87238e-05	FALSE	FALSE	2
MR-PCA	3-methyl-2-oxovalerate	M15676	tyrosine	bioa_021	-0.105642	0.0299375	0.0004175	FALSE	FALSE	2
MR-link 2	sphingosine 1-phosphate	GCST90199657	dihydroorotate	GCST90200444	0.379702	0.170755	0.026171	FALSE	FALSE	1
MR-IVW	sphingosine 1-phosphate	GCST90199657	dihydroorotate	GCST90200444	0.10509	0.186347	0.572788	FALSE	FALSE	1
MR-IVW LD	sphingosine 1-phosphate	GCST90199657	dihydroorotate	GCST90200444	0.106156	0.122309	0.38543	FALSE	FALSE	1
MR-PCA	sphingosine 1-phosphate	GCST90199657	dihydroorotate	GCST90200444	0.179743	0.0844264	0.0332548	FALSE	FALSE	1
MR-link 2	alpha-tocopherol	GCST90200302	glutamine	met-d-Gln	0.166494	0.124072	0.179624	FALSE	FALSE	1
MR-IVW	alpha-tocopherol	GCST90200302	glutamine	met-d-Gln	0.0651575	0.0467835	0.163697	FALSE	FALSE	1
MR-IVW LD	alpha-tocopherol	GCST90200302	glutamine	met-d-Gln	0.0651575	0.0467835	0.163697	FALSE	FALSE	1
MR-PCA	alpha-tocopherol	GCST90200302	glutamine	met-d-Gln	0.0498529	0.0356512	0.162008	FALSE	FALSE	1
MR-link 2	pantothenate	M01508	valine	met-d-Val	0.234319	0.2184	0.283321	FALSE	FALSE	1
MR-IVW	pantothenate	M01508	valine	met-d-Val	0.12164	0.0399001	0.00229903	FALSE	FALSE	1
MR-IVW LD	pantothenate	M01508	valine	met-d-Val	0.12164	0.0399001	0.00229903	FALSE	FALSE	1
MR-PCA	pantothenate	M01508	valine	met-d-Val	0.203435	0.0433296	2.66542e-06	FALSE	FALSE	1
MR-link 2	2-hydroxyglutarate	GCST90199865	inositol 1-phosphate (i1p)	M01481	0.323014	0.412681	0.433791	FALSE	FALSE	1
MR-IVW	2-hydroxyglutarate	GCST90199865	inositol 1-phosphate (i1p)	M01481	0.232754	0.263582	0.377214	FALSE	FALSE	1
MR-IVW LD	2-hydroxyglutarate	GCST90199865	inositol 1-phosphate (i1p)	M01481	0.232754	0.263582	0.377214	FALSE	FALSE	1
MR-PCA	2-hydroxyglutarate	GCST90199865	inositol 1-phosphate (i1p)	M01481	0.208691	0.237902	0.38037	FALSE	FALSE	1
MR-link 2	glycerophosphorylcholine (gpc)	GCST90199629	docosahexaenoate (dha; 22:6n3)	M19323	-0.30202	0.185347	0.103211	FALSE	FALSE	1
MR-IVW	glycerophosphorylcholine (gpc)	GCST90199629	docosahexaenoate (dha; 22:6n3)	M19323	-0.121077	0.156952	0.440453	FALSE	FALSE	1
MR-IVW LD	glycerophosphorylcholine (gpc)	GCST90199629	docosahexaenoate (dha; 22:6n3)	M19323	-0.121077	0.156952	0.440453	FALSE	FALSE	1
MR-PCA	glycerophosphorylcholine (gpc)	GCST90199629	docosahexaenoate (dha; 22:6n3)	M19323	-0.156387	0.148844	0.293406	FALSE	FALSE	1
MR-link 2	n-acetylornithine	bioa_023	acetate	met-d-Acetate	-0.0103168	0.0059376	0.0822934	FALSE	FALSE	4
MR-IVW	n-acetylornithine	bioa_023	acetate	met-d-Acetate	-0.011666	0.0081462	0.152121	FALSE	FALSE	4
MR-IVW LD	n-acetylornithine	bioa_023	acetate	met-d-Acetate	-0.00963159	0.00815336	0.237482	FALSE	FALSE	4
MR-PCA	n-acetylornithine	bioa_023	acetate	met-d-Acetate	-0.00547997	0.00641563	0.393017	FALSE	FALSE	4
MR-link 2	3-aminoisobutyrate	GCST90200310	kynurenate	GCST90200454	0.0111471	0.0230392	0.628505	FALSE	FALSE	4
MR-IVW	3-aminoisobutyrate	GCST90200310	kynurenate	GCST90200454	-0.0377429	0.0273313	0.167298	FALSE	FALSE	4
MR-IVW LD	3-aminoisobutyrate	GCST90200310	kynurenate	GCST90200454	-0.0345242	0.0235122	0.142009	FALSE	FALSE	4
MR-PCA	3-aminoisobutyrate	GCST90200310	kynurenate	GCST90200454	-0.0340893	0.0235529	0.147798	FALSE	FALSE	4
MR-link 2	cystine	M31454	eicosapentaenoate (epa; 20:5n3)	GCST90200349	-0.0644157	0.0715836	0.368191	FALSE	FALSE	1
MR-IVW	cystine	M31454	eicosapentaenoate (epa; 20:5n3)	GCST90200349	-0.0294566	0.0724385	0.684271	FALSE	FALSE	1
MR-IVW LD	cystine	M31454	eicosapentaenoate (epa; 20:5n3)	GCST90200349	-0.0294566	0.0724385	0.684271	FALSE	FALSE	1
MR-PCA	cystine	M31454	eicosapentaenoate (epa; 20:5n3)	GCST90200349	-0.0504634	0.0580073	0.384328	FALSE	FALSE	1
MR-link 2	caffeine	M00569	glucuronate	GCST90199641	-0.262335	0.126827	0.0385986	FALSE	FALSE	2
MR-IVW	caffeine	M00569	glucuronate	GCST90199641	-0.254748	0.106553	0.0168119	FALSE	FALSE	2
MR-IVW LD	caffeine	M00569	glucuronate	GCST90199641	-0.254748	0.106553	0.0168119	FALSE	FALSE	2
MR-PCA	caffeine	M00569	glucuronate	GCST90199641	-0.178843	0.095313	0.0606033	FALSE	FALSE	2
MR-link 2	cortisol	GCST90200378	aspartate	bioa_004	0.135725	0.0969655	0.161595	FALSE	FALSE	1
MR-IVW	cortisol	GCST90200378	aspartate	bioa_004	0.0971337	0.0794875	0.221708	FALSE	FALSE	1
MR-IVW LD	cortisol	GCST90200378	aspartate	bioa_004	0.0971337	0.0794875	0.221708	FALSE	FALSE	1
MR-PCA	cortisol	GCST90200378	aspartate	bioa_004	0.135122	0.0752979	0.0727339	FALSE	FALSE	1
MR-link 2	phenylalanine	M00064	kynurenine	bioa_027	-0.0677363	0.0861281	0.431599	FALSE	FALSE	1
MR-IVW	phenylalanine	M00064	kynurenine	bioa_027	-0.083045	0.0717761	0.247272	FALSE	FALSE	1
MR-IVW LD	phenylalanine	M00064	kynurenine	bioa_027	-0.083045	0.0717761	0.247272	FALSE	FALSE	1
MR-PCA	phenylalanine	M00064	kynurenine	bioa_027	-0.00495682	0.0734066	0.946163	FALSE	FALSE	1
MR-link 2	cortisol	GCST90200378	3-aminoisobutyrate	GCST90200310	-0.0884038	0.187994	0.638178	FALSE	FALSE	1
MR-IVW	cortisol	GCST90200378	3-aminoisobutyrate	GCST90200310	-0.0220224	0.153313	0.885782	FALSE	FALSE	1
MR-IVW LD	cortisol	GCST90200378	3-aminoisobutyrate	GCST90200310	-0.0220224	0.153313	0.885782	FALSE	FALSE	1
MR-PCA	cortisol	GCST90200378	3-aminoisobutyrate	GCST90200310	-0.11707	0.0960923	0.223106	FALSE	FALSE	1
MR-link 2	serine	GCST90200415	citrulline	GCST90200403	-0.0233404	0.0657714	0.722686	FALSE	FALSE	3
MR-IVW	serine	GCST90200415	citrulline	GCST90200403	-0.0797382	0.0489346	0.10321	FALSE	FALSE	3
MR-IVW LD	serine	GCST90200415	citrulline	GCST90200403	-0.0799016	0.0485757	0.0999926	FALSE	FALSE	3
MR-PCA	serine	GCST90200415	citrulline	GCST90200403	-0.0276762	0.0453001	0.541231	FALSE	FALSE	3
MR-link 2	choline	GCST90200327	sulfate*	GCST90199896	0.19458	0.119853	0.104485	FALSE	FALSE	2
MR-IVW	choline	GCST90200327	sulfate*	GCST90199896	0.116198	0.115227	0.313249	FALSE	FALSE	2
MR-IVW LD	choline	GCST90200327	sulfate*	GCST90199896	0.116198	0.115227	0.313249	FALSE	FALSE	2
MR-PCA	choline	GCST90200327	sulfate*	GCST90199896	0.135727	0.0773261	0.0792151	FALSE	FALSE	2
MR-link 2	choline phosphate	GCST90200363	eicosapentaenoate (epa; 20:5n3)	M18467	-0.0418904	0.0655123	0.522544	FALSE	FALSE	2
MR-IVW	choline phosphate	GCST90200363	eicosapentaenoate (epa; 20:5n3)	M18467	-0.0416786	0.103976	0.688531	FALSE	FALSE	2
MR-IVW LD	choline phosphate	GCST90200363	eicosapentaenoate (epa; 20:5n3)	M18467	-0.0416786	0.103976	0.688531	FALSE	FALSE	2
MR-PCA	choline phosphate	GCST90200363	eicosapentaenoate (epa; 20:5n3)	M18467	-0.0576149	0.0649981	0.375397	FALSE	FALSE	2
MR-link 2	isoursodeoxycholate	GCST90199892	allantoin	M01107	-0.26345	0.23133	0.254767	FALSE	FALSE	1
MR-IVW	isoursodeoxycholate	GCST90199892	allantoin	M01107	-0.0620748	0.213382	0.771121	FALSE	FALSE	1
MR-IVW LD	isoursodeoxycholate	GCST90199892	allantoin	M01107	-0.0620748	0.213382	0.771121	FALSE	FALSE	1
MR-PCA	isoursodeoxycholate	GCST90199892	allantoin	M01107	-0.148082	0.19774	0.453935	FALSE	FALSE	1
MR-link 2	citrulline	GCST90200403	valine	GCST90200442	0.0928267	0.103666	0.370552	FALSE	FALSE	2
MR-IVW	citrulline	GCST90200403	valine	GCST90200442	-0.0688544	0.0898227	0.443344	FALSE	FALSE	2
MR-IVW LD	citrulline	GCST90200403	valine	GCST90200442	-0.0700447	0.0916537	0.444729	FALSE	FALSE	2
MR-PCA	citrulline	GCST90200403	valine	GCST90200442	0.0168847	0.0664243	0.799346	FALSE	FALSE	2
MR-link 2	glutamate	GCST90200412	isoleucine	met-d-Ile	0.0313366	0.0657526	0.633659	FALSE	FALSE	1
MR-IVW	glutamate	GCST90200412	isoleucine	met-d-Ile	0.0494902	0.0416014	0.234192	FALSE	FALSE	1
MR-IVW LD	glutamate	GCST90200412	isoleucine	met-d-Ile	0.0494902	0.0416014	0.234192	FALSE	FALSE	1
MR-PCA	glutamate	GCST90200412	isoleucine	met-d-Ile	0.0158258	0.0231329	0.493897	FALSE	FALSE	1
MR-link 2	n-acetylornithine	bioa_023	urea	GCST90200417	0.00361861	0.0225504	0.872513	FALSE	FALSE	3
MR-IVW	n-acetylornithine	bioa_023	urea	GCST90200417	0.0423911	0.0311294	0.17327	FALSE	FALSE	3
MR-IVW LD	n-acetylornithine	bioa_023	urea	GCST90200417	0.0441503	0.0310143	0.154578	FALSE	FALSE	3
MR-PCA	n-acetylornithine	bioa_023	urea	GCST90200417	0.015626	0.0236779	0.509294	FALSE	FALSE	3
MR-link 2	spermidine	GCST90200423	asparagine	M34283	0.0821407	0.178679	0.645724	FALSE	FALSE	1
MR-IVW	spermidine	GCST90200423	asparagine	M34283	0.0308277	0.154138	0.841481	FALSE	FALSE	1
MR-IVW LD	spermidine	GCST90200423	asparagine	M34283	0.0308277	0.154138	0.841481	FALSE	FALSE	1
MR-PCA	spermidine	GCST90200423	asparagine	M34283	0.0435349	0.133797	0.744893	FALSE	FALSE	1
MR-link 2	glycerophosphoethanolamine	GCST90199808	histidine	M00059	0.127675	0.109606	0.244081	FALSE	FALSE	2
MR-IVW	glycerophosphoethanolamine	GCST90199808	histidine	M00059	0.10005	0.107816	0.35342	FALSE	FALSE	2
MR-IVW LD	glycerophosphoethanolamine	GCST90199808	histidine	M00059	0.10005	0.107816	0.35342	FALSE	FALSE	2
MR-PCA	glycerophosphoethanolamine	GCST90199808	histidine	M00059	0.0886736	0.098439	0.367696	FALSE	FALSE	2
MR-link 2	kynurenate	GCST90200454	hydroxy-n6,n6,n6-trimethyllysine*	GCST90200240	0.210465	0.0554639	0.000147857	FALSE	FALSE	3
MR-IVW	kynurenate	GCST90200454	hydroxy-n6,n6,n6-trimethyllysine*	GCST90200240	-0.0135807	0.0464144	0.76983	FALSE	FALSE	3
MR-IVW LD	kynurenate	GCST90200454	hydroxy-n6,n6,n6-trimethyllysine*	GCST90200240	-0.0135807	0.0464144	0.76983	FALSE	FALSE	3
MR-PCA	kynurenate	GCST90200454	hydroxy-n6,n6,n6-trimethyllysine*	GCST90200240	0.0251127	0.0428834	0.558141	FALSE	FALSE	3
MR-link 2	isoleucine	met-d-Ile	1-methylxanthine	GCST90199763	0.246657	0.122146	0.0434504	FALSE	FALSE	9
MR-IVW	isoleucine	met-d-Ile	1-methylxanthine	GCST90199763	0.260774	0.129332	0.0437664	FALSE	FALSE	9
MR-IVW LD	isoleucine	met-d-Ile	1-methylxanthine	GCST90199763	0.267994	0.131316	0.0412679	FALSE	FALSE	9
MR-PCA	isoleucine	met-d-Ile	1-methylxanthine	GCST90199763	0.19383	0.101984	0.0573541	FALSE	FALSE	9
MR-link 2	phenylalanine	met-d-Phe	citrulline	M02132	-0.0278515	0.114585	0.807955	FALSE	FALSE	6
MR-IVW	phenylalanine	met-d-Phe	citrulline	M02132	-0.0218582	0.122809	0.858735	FALSE	FALSE	6
MR-IVW LD	phenylalanine	met-d-Phe	citrulline	M02132	-0.024483	0.111654	0.826435	FALSE	FALSE	6
MR-PCA	phenylalanine	met-d-Phe	citrulline	M02132	0.0710231	0.120023	0.554022	FALSE	FALSE	6
MR-link 2	valine	met-d-Val	1,7-dimethylurate	M34400	-0.162735	0.107579	0.130354	FALSE	FALSE	13
MR-IVW	valine	met-d-Val	1,7-dimethylurate	M34400	-0.139568	0.109485	0.202394	FALSE	FALSE	13
MR-IVW LD	valine	met-d-Val	1,7-dimethylurate	M34400	-0.144354	0.110106	0.189842	FALSE	FALSE	13
MR-PCA	valine	met-d-Val	1,7-dimethylurate	M34400	-0.209094	0.10688	0.0504249	FALSE	FALSE	13
MR-link 2	eicosapentaenoate (epa; 20:5n3)	GCST90200349	glutamine	GCST90200419	-0.065658	0.0805248	0.414857	FALSE	FALSE	1
MR-IVW	eicosapentaenoate (epa; 20:5n3)	GCST90200349	glutamine	GCST90200419	-0.0379088	0.0778413	0.626257	FALSE	FALSE	1
MR-IVW LD	eicosapentaenoate (epa; 20:5n3)	GCST90200349	glutamine	GCST90200419	-0.0379088	0.0778413	0.626257	FALSE	FALSE	1
MR-PCA	eicosapentaenoate (epa; 20:5n3)	GCST90200349	glutamine	GCST90200419	-0.0712379	0.0739097	0.335121	FALSE	FALSE	1
MR-link 2	cytidine	GCST90200429	isoleucine	met-d-Ile	0.00708198	0.0404265	0.860937	FALSE	FALSE	1
MR-IVW	cytidine	GCST90200429	isoleucine	met-d-Ile	-0.0113928	0.0388131	0.769118	FALSE	FALSE	1
MR-IVW LD	cytidine	GCST90200429	isoleucine	met-d-Ile	-0.0113928	0.0388131	0.769118	FALSE	FALSE	1
MR-PCA	cytidine	GCST90200429	isoleucine	met-d-Ile	-0.00679231	0.0236835	0.774269	FALSE	FALSE	1
MR-link 2	phenylpyruvate	GCST90200365	n-formylanthranilic acid	GCST90199960	0.260431	0.0918209	0.00456401	FALSE	FALSE	2
MR-IVW	phenylpyruvate	GCST90200365	n-formylanthranilic acid	GCST90199960	0.190332	0.105768	0.0719366	FALSE	FALSE	2
MR-IVW LD	phenylpyruvate	GCST90200365	n-formylanthranilic acid	GCST90199960	0.190332	0.105768	0.0719366	FALSE	FALSE	2
MR-PCA	phenylpyruvate	GCST90200365	n-formylanthranilic acid	GCST90199960	0.173448	0.0752449	0.02116	FALSE	FALSE	2
MR-link 2	acetoacetate	met-d-Acetoacetate	glycochenodeoxycholate	GCST90200342	-0.125441	0.248664	0.613938	FALSE	FALSE	5
MR-IVW	acetoacetate	met-d-Acetoacetate	glycochenodeoxycholate	GCST90200342	-0.182001	0.203142	0.370291	FALSE	FALSE	5
MR-IVW LD	acetoacetate	met-d-Acetoacetate	glycochenodeoxycholate	GCST90200342	-0.182001	0.203142	0.370291	FALSE	FALSE	5
MR-PCA	acetoacetate	met-d-Acetoacetate	glycochenodeoxycholate	GCST90200342	-0.00727096	0.148367	0.960914	FALSE	FALSE	5
MR-link 2	stearoyl sphingomyelin (d18:1/18:0)	GCST90200335	mannose	GCST90200435	0.136535	0.0527207	0.00960358	FALSE	FALSE	5
MR-IVW	stearoyl sphingomyelin (d18:1/18:0)	GCST90200335	mannose	GCST90200435	0.112632	0.0590453	0.0564492	FALSE	FALSE	5
MR-IVW LD	stearoyl sphingomyelin (d18:1/18:0)	GCST90200335	mannose	GCST90200435	0.112632	0.0590453	0.0564492	FALSE	FALSE	5
MR-PCA	stearoyl sphingomyelin (d18:1/18:0)	GCST90200335	mannose	GCST90200435	0.0122599	0.0384203	0.749651	FALSE	FALSE	5
MR-link 2	cholesterol	M00063	betaine	GCST90200425	0.215256	0.221439	0.331011	FALSE	FALSE	1
MR-IVW	cholesterol	M00063	betaine	GCST90200425	0.140679	0.172323	0.414289	FALSE	FALSE	1
MR-IVW LD	cholesterol	M00063	betaine	GCST90200425	0.140679	0.172323	0.414289	FALSE	FALSE	1
MR-PCA	cholesterol	M00063	betaine	GCST90200425	0.146655	0.152181	0.335204	FALSE	FALSE	1
MR-link 2	guanidinoacetate	GCST90200384	glycerol	M15122	-0.0104036	0.133899	0.938069	FALSE	FALSE	2
MR-IVW	guanidinoacetate	GCST90200384	glycerol	M15122	-0.0391975	0.115289	0.733861	FALSE	FALSE	2
MR-IVW LD	guanidinoacetate	GCST90200384	glycerol	M15122	-0.0391975	0.115289	0.733861	FALSE	FALSE	2
MR-PCA	guanidinoacetate	GCST90200384	glycerol	M15122	-0.0393067	0.103697	0.704649	FALSE	FALSE	2
MR-link 2	pyruvate	met-d-Pyruvate	glutamate	bioa_007	-0.0267945	0.043453	0.537478	FALSE	FALSE	15
MR-IVW	pyruvate	met-d-Pyruvate	glutamate	bioa_007	0.00579511	0.0463022	0.900398	FALSE	FALSE	15
MR-IVW LD	pyruvate	met-d-Pyruvate	glutamate	bioa_007	0.00523958	0.0464728	0.910233	FALSE	FALSE	15
MR-PCA	pyruvate	met-d-Pyruvate	glutamate	bioa_007	-0.00291365	0.0421025	0.944827	FALSE	FALSE	15
MR-link 2	4-acetamidobutanoate	GCST90200311	histidine	bioa_009	0.0262119	0.0196461	0.182138	FALSE	FALSE	1
MR-IVW	4-acetamidobutanoate	GCST90200311	histidine	bioa_009	0.0295837	0.0584889	0.612997	FALSE	FALSE	1
MR-IVW LD	4-acetamidobutanoate	GCST90200311	histidine	bioa_009	0.0264983	0.0214275	0.216216	FALSE	FALSE	1
MR-PCA	4-acetamidobutanoate	GCST90200311	histidine	bioa_009	0.0278708	0.021076	0.186037	FALSE	FALSE	1
MR-link 2	eicosapentaenoate (epa; 20:5n3)	M18467	1-(1-enyl-stearoyl)-2-arachidonoyl-gpe (p-18:0/20:4)*	GCST90200058	1.70911	0.370552	3.98154e-06	FALSE	FALSE	1
MR-IVW	eicosapentaenoate (epa; 20:5n3)	M18467	1-(1-enyl-stearoyl)-2-arachidonoyl-gpe (p-18:0/20:4)*	GCST90200058	1.70099	0.0970143	7.96724e-69	TRUE	FALSE	1
MR-IVW LD	eicosapentaenoate (epa; 20:5n3)	M18467	1-(1-enyl-stearoyl)-2-arachidonoyl-gpe (p-18:0/20:4)*	GCST90200058	1.70099	0.0970143	7.96724e-69	TRUE	FALSE	1
MR-PCA	eicosapentaenoate (epa; 20:5n3)	M18467	1-(1-enyl-stearoyl)-2-arachidonoyl-gpe (p-18:0/20:4)*	GCST90200058	1.62899	0.0913866	4.50139e-71	TRUE	FALSE	1
MR-link 2	mannose	GCST90200435	cysteine	M31453	-0.0405722	0.0752165	0.589607	FALSE	FALSE	1
MR-IVW	mannose	GCST90200435	cysteine	M31453	0.0791571	0.0980041	0.419268	FALSE	FALSE	1
MR-IVW LD	mannose	GCST90200435	cysteine	M31453	0.0791571	0.0980041	0.419268	FALSE	FALSE	1
MR-PCA	mannose	GCST90200435	cysteine	M31453	-0.0526365	0.0796463	0.50869	FALSE	FALSE	1
MR-link 2	sphingosine	GCST90200385	trans-urocanate	GCST90200416	-0.0684443	0.190079	0.718785	FALSE	FALSE	1
MR-IVW	sphingosine	GCST90200385	trans-urocanate	GCST90200416	-0.02418	0.144292	0.866916	FALSE	FALSE	1
MR-IVW LD	sphingosine	GCST90200385	trans-urocanate	GCST90200416	-0.02418	0.144292	0.866916	FALSE	FALSE	1
MR-PCA	sphingosine	GCST90200385	trans-urocanate	GCST90200416	-0.0584617	0.0872517	0.502835	FALSE	FALSE	1
MR-link 2	n-acetylglucosaminylasparagine	GCST90200316	dehydroepiandrosterone sulfate (dhea-s)	M32425	-0.0112194	0.0369622	0.761481	FALSE	FALSE	2
MR-IVW	n-acetylglucosaminylasparagine	GCST90200316	dehydroepiandrosterone sulfate (dhea-s)	M32425	0.00333934	0.0424874	0.937354	FALSE	FALSE	2
MR-IVW LD	n-acetylglucosaminylasparagine	GCST90200316	dehydroepiandrosterone sulfate (dhea-s)	M32425	0.00282254	0.0417674	0.946122	FALSE	FALSE	2
MR-PCA	n-acetylglucosaminylasparagine	GCST90200316	dehydroepiandrosterone sulfate (dhea-s)	M32425	0.00312012	0.0392451	0.936632	FALSE	FALSE	2
MR-link 2	flavin adenine dinucleotide (fad)	GCST90200376	glycine	met-d-Gly	-0.00778846	0.0137496	0.571088	FALSE	FALSE	1
MR-IVW	flavin adenine dinucleotide (fad)	GCST90200376	glycine	met-d-Gly	-0.0041081	0.0114325	0.719345	FALSE	FALSE	1
MR-IVW LD	flavin adenine dinucleotide (fad)	GCST90200376	glycine	met-d-Gly	-0.0039672	0.0115389	0.73099	FALSE	FALSE	1
MR-PCA	flavin adenine dinucleotide (fad)	GCST90200376	glycine	met-d-Gly	-0.00505189	0.0114733	0.659706	FALSE	FALSE	1
MR-link 2	leucine	bioa_011	caffeine	GCST90200436	0.102471	0.143963	0.476597	FALSE	FALSE	5
MR-IVW	leucine	bioa_011	caffeine	GCST90200436	0.113995	0.158001	0.470613	FALSE	FALSE	5
MR-IVW LD	leucine	bioa_011	caffeine	GCST90200436	0.113995	0.158001	0.470613	FALSE	FALSE	5
MR-PCA	leucine	bioa_011	caffeine	GCST90200436	0.233715	0.133938	0.0809942	FALSE	FALSE	5
MR-link 2	creatinine	M00513	1-methylxanthine	GCST90199763	-0.153796	0.197074	0.435158	FALSE	FALSE	1
MR-IVW	creatinine	M00513	1-methylxanthine	GCST90199763	0.0306776	0.166825	0.854099	FALSE	FALSE	1
MR-IVW LD	creatinine	M00513	1-methylxanthine	GCST90199763	0.0306776	0.166825	0.854099	FALSE	FALSE	1
MR-PCA	creatinine	M00513	1-methylxanthine	GCST90199763	-0.016052	0.138675	0.907848	FALSE	FALSE	1
MR-link 2	3-hydroxybutyrate (bhba)	met-d-bOHbutyrate	tyrosine	M01299	0.0218915	0.145409	0.88033	FALSE	FALSE	14
MR-IVW	3-hydroxybutyrate (bhba)	met-d-bOHbutyrate	tyrosine	M01299	-0.155916	0.134316	0.245717	FALSE	FALSE	14
MR-IVW LD	3-hydroxybutyrate (bhba)	met-d-bOHbutyrate	tyrosine	M01299	-0.15596	0.134343	0.245676	FALSE	FALSE	14
MR-PCA	3-hydroxybutyrate (bhba)	met-d-bOHbutyrate	tyrosine	M01299	-0.0771657	0.111967	0.490708	FALSE	FALSE	14
MR-link 2	sphingosine 1-phosphate	GCST90199657	taurochenodeoxycholate	GCST90200337	-0.192975	0.172591	0.263523	FALSE	FALSE	1
MR-IVW	sphingosine 1-phosphate	GCST90199657	taurochenodeoxycholate	GCST90200337	0.0177756	0.120229	0.882463	FALSE	FALSE	1
MR-IVW LD	sphingosine 1-phosphate	GCST90199657	taurochenodeoxycholate	GCST90200337	0.0178166	0.123434	0.885231	FALSE	FALSE	1
MR-PCA	sphingosine 1-phosphate	GCST90199657	taurochenodeoxycholate	GCST90200337	-0.0784852	0.0851971	0.356936	FALSE	FALSE	1
MR-link 2	cortisol	GCST90200378	methionine	M01302	0.199162	0.238951	0.404573	FALSE	FALSE	1
MR-IVW	cortisol	GCST90200378	methionine	M01302	0.303611	0.162649	0.0619482	FALSE	FALSE	1
MR-IVW LD	cortisol	GCST90200378	methionine	M01302	0.303611	0.162649	0.0619482	FALSE	FALSE	1
MR-PCA	cortisol	GCST90200378	methionine	M01302	0.206479	0.154029	0.180075	FALSE	FALSE	1
MR-link 2	acetylphosphate	M15488	cortisol	M01712	0.0536165	0.162984	0.742179	FALSE	FALSE	2
MR-IVW	acetylphosphate	M15488	cortisol	M01712	0.0549744	0.125089	0.660313	FALSE	FALSE	2
MR-IVW LD	acetylphosphate	M15488	cortisol	M01712	0.0549744	0.125089	0.660313	FALSE	FALSE	2
MR-PCA	acetylphosphate	M15488	cortisol	M01712	-0.0739588	0.125483	0.555597	FALSE	FALSE	2
MR-link 2	creatine	GCST90200323	dimethylglycine	GCST90200424	-0.00673971	0.0790618	0.932066	FALSE	FALSE	2
MR-IVW	creatine	GCST90200323	dimethylglycine	GCST90200424	-0.140654	0.0661482	0.0334739	FALSE	FALSE	2
MR-IVW LD	creatine	GCST90200323	dimethylglycine	GCST90200424	-0.140654	0.0661482	0.0334739	FALSE	FALSE	2
MR-PCA	creatine	GCST90200323	dimethylglycine	GCST90200424	-0.0945336	0.0616188	0.124989	FALSE	FALSE	2
MR-link 2	glycine	bioa_008	tryptophan	bioa_020	-0.020149	0.0187744	0.283174	FALSE	FALSE	21
MR-IVW	glycine	bioa_008	tryptophan	bioa_020	-0.0370373	0.0286755	0.196496	FALSE	FALSE	21
MR-IVW LD	glycine	bioa_008	tryptophan	bioa_020	-0.0362522	0.0223791	0.105251	FALSE	FALSE	21
MR-PCA	glycine	bioa_008	tryptophan	bioa_020	-0.00819381	0.0217156	0.705933	FALSE	FALSE	21
MR-link 2	retinol (vitamin a)	GCST90200405	alanine	bioa_001	-0.00361893	0.0660577	0.95631	FALSE	FALSE	1
MR-IVW	retinol (vitamin a)	GCST90200405	alanine	bioa_001	-0.0343209	0.0501768	0.493975	FALSE	FALSE	1
MR-IVW LD	retinol (vitamin a)	GCST90200405	alanine	bioa_001	-0.0343209	0.0501768	0.493975	FALSE	FALSE	1
MR-PCA	retinol (vitamin a)	GCST90200405	alanine	bioa_001	-0.0294269	0.0458438	0.520942	FALSE	FALSE	1
MR-link 2	citrate	GCST90200304	glycerol	GCST90200325	0.359229	0.0565314	2.091e-10	TRUE	TRUE	3
MR-IVW	citrate	GCST90200304	glycerol	GCST90200325	0.16043	0.0646696	0.0131101	FALSE	TRUE	3
MR-IVW LD	citrate	GCST90200304	glycerol	GCST90200325	0.121625	0.0565981	0.0316401	FALSE	TRUE	3
MR-PCA	citrate	GCST90200304	glycerol	GCST90200325	0.157172	0.0426908	0.000231734	FALSE	TRUE	3
MR-link 2	asparagine	M34283	sphingosine	GCST90200385	-0.0545338	0.130151	0.675213	FALSE	FALSE	2
MR-IVW	asparagine	M34283	sphingosine	GCST90200385	-0.186049	0.110153	0.0912177	FALSE	FALSE	2
MR-IVW LD	asparagine	M34283	sphingosine	GCST90200385	-0.186049	0.110153	0.0912177	FALSE	FALSE	2
MR-PCA	asparagine	M34283	sphingosine	GCST90200385	-0.0111431	0.0955414	0.907152	FALSE	FALSE	2
MR-link 2	leucine	bioa_011	glutamine	bioa_006	0.12522	0.0461128	0.00661713	FALSE	FALSE	6
MR-IVW	leucine	bioa_011	glutamine	bioa_006	-0.0810392	0.0426395	0.0573589	FALSE	FALSE	6
MR-IVW LD	leucine	bioa_011	glutamine	bioa_006	-0.0810835	0.0426314	0.0571755	FALSE	FALSE	6
MR-PCA	leucine	bioa_011	glutamine	bioa_006	0.0153786	0.0383543	0.688448	FALSE	FALSE	6
MR-link 2	methionine	bioa_013	taurocholate	M18497	0.022971	0.205326	0.910922	FALSE	FALSE	4
MR-IVW	methionine	bioa_013	taurocholate	M18497	-0.238455	0.237459	0.315285	FALSE	FALSE	4
MR-IVW LD	methionine	bioa_013	taurocholate	M18497	-0.227639	0.210668	0.279893	FALSE	FALSE	4
MR-PCA	methionine	bioa_013	taurocholate	M18497	0.0591262	0.179496	0.741853	FALSE	FALSE	4
MR-link 2	acetoacetate	met-d-Acetoacetate	glycerophosphoethanolamine	GCST90199808	0.225514	0.213422	0.290667	FALSE	FALSE	5
MR-IVW	acetoacetate	met-d-Acetoacetate	glycerophosphoethanolamine	GCST90199808	-0.00642197	0.202318	0.974678	FALSE	FALSE	5
MR-IVW LD	acetoacetate	met-d-Acetoacetate	glycerophosphoethanolamine	GCST90199808	-0.00642197	0.202318	0.974678	FALSE	FALSE	5
MR-PCA	acetoacetate	met-d-Acetoacetate	glycerophosphoethanolamine	GCST90199808	0.0968017	0.147792	0.512476	FALSE	FALSE	5
MR-link 2	tyrosine	met-d-Tyr	urate	M01604	0.0496365	0.0808712	0.539366	FALSE	FALSE	21
MR-IVW	tyrosine	met-d-Tyr	urate	M01604	0.0581097	0.0875999	0.507104	FALSE	FALSE	21
MR-IVW LD	tyrosine	met-d-Tyr	urate	M01604	-0.0147669	0.0737733	0.841351	FALSE	FALSE	21
MR-PCA	tyrosine	met-d-Tyr	urate	M01604	0.006396	0.070292	0.927499	FALSE	FALSE	21
MR-link 2	urate	M01604	n-acetylaspartate (naa)	GCST90199665	-0.0210624	0.0419435	0.615555	FALSE	FALSE	1
MR-IVW	urate	M01604	n-acetylaspartate (naa)	GCST90199665	-0.0316875	0.0482899	0.5117	FALSE	FALSE	1
MR-IVW LD	urate	M01604	n-acetylaspartate (naa)	GCST90199665	-0.0316875	0.0482899	0.5117	FALSE	FALSE	1
MR-PCA	urate	M01604	n-acetylaspartate (naa)	GCST90199665	0.0207362	0.0469229	0.658546	FALSE	FALSE	1
MR-link 2	tryptophan	M00054	2-hydroxyphenylacetate	GCST90200369	-0.0533289	0.088973	0.548918	FALSE	FALSE	7
MR-IVW	tryptophan	M00054	2-hydroxyphenylacetate	GCST90200369	0.0126796	0.0645711	0.844323	FALSE	FALSE	7
MR-IVW LD	tryptophan	M00054	2-hydroxyphenylacetate	GCST90200369	0.0126796	0.0645711	0.844323	FALSE	FALSE	7
MR-PCA	tryptophan	M00054	2-hydroxyphenylacetate	GCST90200369	-0.0288566	0.0532478	0.587867	FALSE	FALSE	7
MR-link 2	caffeine	M00569	asparagine	bioa_003	0.0123464	0.0655568	0.850617	FALSE	FALSE	2
MR-IVW	caffeine	M00569	asparagine	bioa_003	0.0278739	0.0494803	0.573208	FALSE	FALSE	2
MR-IVW LD	caffeine	M00569	asparagine	bioa_003	0.0278739	0.0494803	0.573208	FALSE	FALSE	2
MR-PCA	caffeine	M00569	asparagine	bioa_003	0.0089017	0.0470144	0.849827	FALSE	FALSE	2
MR-link 2	2-aminobutyrate	GCST90200305	n-acetylornithine	bioa_023	0.0423524	0.0431392	0.326218	FALSE	FALSE	2
MR-IVW	2-aminobutyrate	GCST90200305	n-acetylornithine	bioa_023	0.00172693	0.0397389	0.965337	FALSE	FALSE	2
MR-IVW LD	2-aminobutyrate	GCST90200305	n-acetylornithine	bioa_023	0.00172693	0.0397389	0.965337	FALSE	FALSE	2
MR-PCA	2-aminobutyrate	GCST90200305	n-acetylornithine	bioa_023	0.0187944	0.0361036	0.602667	FALSE	FALSE	2
MR-link 2	tyrosine	met-d-Tyr	acetoacetate	GCST90200318	-0.00623182	0.0647703	0.92335	FALSE	FALSE	28
MR-IVW	tyrosine	met-d-Tyr	acetoacetate	GCST90200318	-0.0223208	0.0620824	0.719195	FALSE	FALSE	28
MR-IVW LD	tyrosine	met-d-Tyr	acetoacetate	GCST90200318	-0.0252561	0.0641769	0.693921	FALSE	FALSE	28
MR-PCA	tyrosine	met-d-Tyr	acetoacetate	GCST90200318	-0.0561303	0.0590731	0.342018	FALSE	FALSE	28
MR-link 2	kynurenine	M15140	4-methyl-2-oxopentanoate	M22116	0.0328292	0.0660404	0.619112	FALSE	FALSE	4
MR-IVW	kynurenine	M15140	4-methyl-2-oxopentanoate	M22116	-0.00798201	0.0610718	0.896013	FALSE	FALSE	4
MR-IVW LD	kynurenine	M15140	4-methyl-2-oxopentanoate	M22116	-0.00798201	0.0610718	0.896013	FALSE	FALSE	4
MR-PCA	kynurenine	M15140	4-methyl-2-oxopentanoate	M22116	-0.0153357	0.055784	0.783383	FALSE	FALSE	4
MR-link 2	cytidine	GCST90200429	glycochenodeoxycholate	GCST90200342	-0.128334	0.155051	0.407848	FALSE	FALSE	1
MR-IVW	cytidine	GCST90200429	glycochenodeoxycholate	GCST90200342	-0.0698567	0.145717	0.631655	FALSE	FALSE	1
MR-IVW LD	cytidine	GCST90200429	glycochenodeoxycholate	GCST90200342	-0.0698567	0.145717	0.631655	FALSE	FALSE	1
MR-PCA	cytidine	GCST90200429	glycochenodeoxycholate	GCST90200342	-0.0448051	0.0891837	0.615393	FALSE	FALSE	1
MR-link 2	glycochenodeoxycholate	M32346	paraxanthine	GCST90199654	-0.284222	0.229372	0.215298	FALSE	FALSE	1
MR-IVW	glycochenodeoxycholate	M32346	paraxanthine	GCST90199654	-0.169797	0.156655	0.278413	FALSE	FALSE	1
MR-IVW LD	glycochenodeoxycholate	M32346	paraxanthine	GCST90199654	-0.169797	0.156655	0.278413	FALSE	FALSE	1
MR-PCA	glycochenodeoxycholate	M32346	paraxanthine	GCST90199654	-0.142564	0.155212	0.358352	FALSE	FALSE	1
MR-link 2	tryptophan	M00054	lactate	M00527	0.10628	0.0617791	0.0853728	FALSE	FALSE	10
MR-IVW	tryptophan	M00054	lactate	M00527	0.0100348	0.0525587	0.848584	FALSE	FALSE	10
MR-IVW LD	tryptophan	M00054	lactate	M00527	0.0100348	0.0525587	0.848584	FALSE	FALSE	10
MR-PCA	tryptophan	M00054	lactate	M00527	0.0894628	0.0428861	0.0369738	FALSE	FALSE	10
MR-link 2	biliverdin	GCST90200706	urate	M01604	-0.0241284	0.0270019	0.371546	FALSE	FALSE	2
MR-IVW	biliverdin	GCST90200706	urate	M01604	-0.00729774	0.0273132	0.789325	FALSE	FALSE	2
MR-IVW LD	biliverdin	GCST90200706	urate	M01604	-0.00626424	0.0274915	0.819754	FALSE	FALSE	2
MR-PCA	biliverdin	GCST90200706	urate	M01604	-0.0223764	0.0273351	0.413016	FALSE	FALSE	2
MR-link 2	leucine	met-d-Leu	alanine	met-d-Ala	0.00346542	0.00147125	0.0185012	FALSE	FALSE	16
MR-IVW	leucine	met-d-Leu	alanine	met-d-Ala	0.00262754	0.0259827	0.91945	FALSE	FALSE	16
MR-IVW LD	leucine	met-d-Leu	alanine	met-d-Ala	0.0968006	0.0256089	0.000156851	FALSE	FALSE	16
MR-PCA	leucine	met-d-Leu	alanine	met-d-Ala	0.13343	0.0220761	1.50235e-09	TRUE	FALSE	16
MR-link 2	5-oxoproline	M01494	3-methyl-2-oxovalerate	M15676	-0.0238536	0.0641182	0.709874	FALSE	FALSE	1
MR-IVW	5-oxoproline	M01494	3-methyl-2-oxovalerate	M15676	-0.0665469	0.0508888	0.190978	FALSE	FALSE	1
MR-IVW LD	5-oxoproline	M01494	3-methyl-2-oxovalerate	M15676	-0.0665469	0.0508888	0.190978	FALSE	FALSE	1
MR-PCA	5-oxoproline	M01494	3-methyl-2-oxovalerate	M15676	-0.0495478	0.0489283	0.311222	FALSE	FALSE	1
MR-link 2	phenylalanine	bioa_016	glutamate	M32322	0.0666728	0.111071	0.548324	FALSE	FALSE	10
MR-IVW	phenylalanine	bioa_016	glutamate	M32322	0.0930248	0.109667	0.396299	FALSE	FALSE	10
MR-IVW LD	phenylalanine	bioa_016	glutamate	M32322	0.0829982	0.105873	0.433074	FALSE	FALSE	10
MR-PCA	phenylalanine	bioa_016	glutamate	M32322	0.026423	0.104361	0.800123	FALSE	FALSE	10
MR-link 2	dimethylglycine	GCST90200424	glucuronate	GCST90199641	0.0467869	0.039701	0.238605	FALSE	FALSE	3
MR-IVW	dimethylglycine	GCST90200424	glucuronate	GCST90199641	-0.0075044	0.0404888	0.852958	FALSE	FALSE	3
MR-IVW LD	dimethylglycine	GCST90200424	glucuronate	GCST90199641	-0.00594491	0.0420119	0.887471	FALSE	FALSE	3
MR-PCA	dimethylglycine	GCST90200424	glucuronate	GCST90199641	0.00723237	0.0380289	0.849167	FALSE	FALSE	3
MR-link 2	valine	met-d-Val	uridine	M00606	0.0637179	0.089701	0.477495	FALSE	FALSE	13
MR-IVW	valine	met-d-Val	uridine	M00606	0.0916862	0.0963009	0.341056	FALSE	FALSE	13
MR-IVW LD	valine	met-d-Val	uridine	M00606	0.090873	0.0968466	0.348081	FALSE	FALSE	13
MR-PCA	valine	met-d-Val	uridine	M00606	0.0370037	0.0941022	0.69415	FALSE	FALSE	13
MR-link 2	4-acetamidobutanoate	M01558	arginine	GCST90200372	-0.0443161	0.0515931	0.390366	FALSE	FALSE	2
MR-IVW	4-acetamidobutanoate	M01558	arginine	GCST90200372	0.0511684	0.085986	0.551791	FALSE	FALSE	2
MR-IVW LD	4-acetamidobutanoate	M01558	arginine	GCST90200372	0.0346103	0.0601636	0.565109	FALSE	FALSE	2
MR-PCA	4-acetamidobutanoate	M01558	arginine	GCST90200372	-0.0025931	0.0479528	0.956875	FALSE	FALSE	2
MR-link 2	sulfate*	GCST90199896	creatine	M27718	0.223002	0.225477	0.32265	FALSE	FALSE	1
MR-IVW	sulfate*	GCST90199896	creatine	M27718	0.068923	0.182154	0.70515	FALSE	FALSE	1
MR-IVW LD	sulfate*	GCST90199896	creatine	M27718	0.068923	0.182154	0.70515	FALSE	FALSE	1
MR-PCA	sulfate*	GCST90199896	creatine	M27718	0.123684	0.187662	0.509847	FALSE	FALSE	1
MR-link 2	alpha-aminoadipic acid	bioa_025	2-hydroxyglutarate	GCST90199865	-0.106611	0.181654	0.557275	FALSE	FALSE	2
MR-IVW	alpha-aminoadipic acid	bioa_025	2-hydroxyglutarate	GCST90199865	0.056801	0.150362	0.705607	FALSE	FALSE	2
MR-IVW LD	alpha-aminoadipic acid	bioa_025	2-hydroxyglutarate	GCST90199865	0.056801	0.150362	0.705607	FALSE	FALSE	2
MR-PCA	alpha-aminoadipic acid	bioa_025	2-hydroxyglutarate	GCST90199865	-0.047105	0.0775183	0.543411	FALSE	FALSE	2
MR-link 2	lactate	met-d-Lactate	histidine	bioa_009	-0.171753	0.0544274	0.0016015	FALSE	FALSE	8
MR-IVW	lactate	met-d-Lactate	histidine	bioa_009	-0.238545	0.0476568	5.57209e-07	TRUE	FALSE	8
MR-IVW LD	lactate	met-d-Lactate	histidine	bioa_009	-0.243003	0.0483972	5.14019e-07	TRUE	FALSE	8
MR-PCA	lactate	met-d-Lactate	histidine	bioa_009	-0.183322	0.0449546	4.54399e-05	FALSE	FALSE	8
MR-link 2	thyroxine	GCST90200293	1,7-dimethylurate	M34400	-0.0397341	0.307236	0.897099	FALSE	FALSE	1
MR-IVW	thyroxine	GCST90200293	1,7-dimethylurate	M34400	-0.0233957	0.198863	0.906347	FALSE	FALSE	1
MR-IVW LD	thyroxine	GCST90200293	1,7-dimethylurate	M34400	-0.0233957	0.198863	0.906347	FALSE	FALSE	1
MR-PCA	thyroxine	GCST90200293	1,7-dimethylurate	M34400	-0.0890593	0.180242	0.621229	FALSE	FALSE	1
MR-link 2	docosahexaenoate (dha; 22:6n3)	GCST90199651	dihydroorotate	GCST90200444	-0.17122	0.186401	0.358326	FALSE	FALSE	1
MR-IVW	docosahexaenoate (dha; 22:6n3)	GCST90199651	dihydroorotate	GCST90200444	-0.145456	0.170842	0.394544	FALSE	FALSE	1
MR-IVW LD	docosahexaenoate (dha; 22:6n3)	GCST90199651	dihydroorotate	GCST90200444	-0.145456	0.170842	0.394544	FALSE	FALSE	1
MR-PCA	docosahexaenoate (dha; 22:6n3)	GCST90199651	dihydroorotate	GCST90200444	-0.0628918	0.123618	0.610922	FALSE	FALSE	1
MR-link 2	phenylpyruvate	GCST90200365	serotonin (5ht)	M02342	-0.0683506	0.121121	0.572538	FALSE	FALSE	2
MR-IVW	phenylpyruvate	GCST90200365	serotonin (5ht)	M02342	-0.0358125	0.119921	0.76522	FALSE	FALSE	2
MR-IVW LD	phenylpyruvate	GCST90200365	serotonin (5ht)	M02342	-0.0358125	0.119921	0.76522	FALSE	FALSE	2
MR-PCA	phenylpyruvate	GCST90200365	serotonin (5ht)	M02342	-0.05784	0.110674	0.601242	FALSE	FALSE	2
MR-link 2	3-methyl-2-oxovalerate	M15676	taurocholate	GCST90200333	0.0510693	0.13971	0.71471	FALSE	FALSE	1
MR-IVW	3-methyl-2-oxovalerate	M15676	taurocholate	GCST90200333	-0.0260233	0.131773	0.843447	FALSE	FALSE	1
MR-IVW LD	3-methyl-2-oxovalerate	M15676	taurocholate	GCST90200333	-0.0260233	0.131773	0.843447	FALSE	FALSE	1
MR-PCA	3-methyl-2-oxovalerate	M15676	taurocholate	GCST90200333	0.0680481	0.130524	0.602127	FALSE	FALSE	1
MR-link 2	eicosapentaenoate (epa; 20:5n3)	M18467	cysteine	M31453	0.111963	0.104324	0.28317	FALSE	FALSE	1
MR-IVW	eicosapentaenoate (epa; 20:5n3)	M18467	cysteine	M31453	0.0851053	0.105368	0.419268	FALSE	FALSE	1
MR-IVW LD	eicosapentaenoate (epa; 20:5n3)	M18467	cysteine	M31453	0.0851053	0.105368	0.419268	FALSE	FALSE	1
MR-PCA	eicosapentaenoate (epa; 20:5n3)	M18467	cysteine	M31453	0.0887505	0.0987278	0.368684	FALSE	FALSE	1
MR-link 2	valine	M01649	phosphoethanolamine	GCST90200281	-0.0105384	0.166357	0.949489	FALSE	FALSE	1
MR-IVW	valine	M01649	phosphoethanolamine	GCST90200281	0.0883922	0.1495	0.554352	FALSE	FALSE	1
MR-IVW LD	valine	M01649	phosphoethanolamine	GCST90200281	0.0883922	0.1495	0.554352	FALSE	FALSE	1
MR-PCA	valine	M01649	phosphoethanolamine	GCST90200281	-0.033534	0.124844	0.788233	FALSE	FALSE	1
MR-link 2	creatine	M27718	kynurenine	GCST90199636	-0.0257811	0.0955451	0.787289	FALSE	FALSE	1
MR-IVW	creatine	M27718	kynurenine	GCST90199636	-0.158648	0.112358	0.157954	FALSE	FALSE	1
MR-IVW LD	creatine	M27718	kynurenine	GCST90199636	-0.158648	0.112358	0.157954	FALSE	FALSE	1
MR-PCA	creatine	M27718	kynurenine	GCST90199636	-0.00991416	0.08471	0.906831	FALSE	FALSE	1
MR-link 2	n-acetylornithine	bioa_023	uridine	GCST90200407	-0.00978559	0.0224985	0.663603	FALSE	FALSE	3
MR-IVW	n-acetylornithine	bioa_023	uridine	GCST90200407	-0.00109396	0.0345346	0.974729	FALSE	FALSE	3
MR-IVW LD	n-acetylornithine	bioa_023	uridine	GCST90200407	-0.00943703	0.0309885	0.760722	FALSE	FALSE	3
MR-PCA	n-acetylornithine	bioa_023	uridine	GCST90200407	-5.79978e-05	0.0236567	0.998044	FALSE	FALSE	3
MR-link 2	3-(4-hydroxyphenyl)lactate	M32197	threonine	GCST90200432	-0.000253442	0.138627	0.998541	FALSE	FALSE	1
MR-IVW	3-(4-hydroxyphenyl)lactate	M32197	threonine	GCST90200432	-0.0130962	0.136036	0.923306	FALSE	FALSE	1
MR-IVW LD	3-(4-hydroxyphenyl)lactate	M32197	threonine	GCST90200432	-0.0130962	0.136036	0.923306	FALSE	FALSE	1
MR-PCA	3-(4-hydroxyphenyl)lactate	M32197	threonine	GCST90200432	-0.02032	0.136269	0.881461	FALSE	FALSE	1
MR-link 2	3-methyl-2-oxobutyrate	GCST90199677	allantoin	GCST90200286	0.113477	0.110628	0.305005	FALSE	FALSE	1
MR-IVW	3-methyl-2-oxobutyrate	GCST90199677	allantoin	GCST90200286	0.0921694	0.122576	0.452087	FALSE	FALSE	1
MR-IVW LD	3-methyl-2-oxobutyrate	GCST90199677	allantoin	GCST90200286	0.0921694	0.122576	0.452087	FALSE	FALSE	1
MR-PCA	3-methyl-2-oxobutyrate	GCST90199677	allantoin	GCST90200286	0.117058	0.0883686	0.185286	FALSE	FALSE	1
MR-link 2	betaine	GCST90200425	pyruvate	met-d-Pyruvate	0.010273	0.0102351	0.315521	FALSE	FALSE	6
MR-IVW	betaine	GCST90200425	pyruvate	met-d-Pyruvate	0.0138046	0.0104173	0.185118	FALSE	FALSE	6
MR-IVW LD	betaine	GCST90200425	pyruvate	met-d-Pyruvate	0.0138046	0.0104902	0.188192	FALSE	FALSE	6
MR-PCA	betaine	GCST90200425	pyruvate	met-d-Pyruvate	0.00251776	0.00884931	0.776016	FALSE	FALSE	6
MR-link 2	phenylalanine	met-d-Phe	cytosine	GCST90200433	0.110295	0.0848339	0.193559	FALSE	FALSE	10
MR-IVW	phenylalanine	met-d-Phe	cytosine	GCST90200433	0.0552595	0.10766	0.607758	FALSE	FALSE	10
MR-IVW LD	phenylalanine	met-d-Phe	cytosine	GCST90200433	0.0478568	0.103523	0.64388	FALSE	FALSE	10
MR-PCA	phenylalanine	met-d-Phe	cytosine	GCST90200433	-0.000216817	0.0918095	0.998116	FALSE	FALSE	10
MR-link 2	5-methylthioadenosine (mta)	GCST90200359	acetylphosphate	M15488	-0.527061	0.200711	0.00864015	FALSE	FALSE	1
MR-IVW	5-methylthioadenosine (mta)	GCST90200359	acetylphosphate	M15488	-0.476747	0.162297	0.0033087	FALSE	FALSE	1
MR-IVW LD	5-methylthioadenosine (mta)	GCST90200359	acetylphosphate	M15488	-0.476747	0.162297	0.0033087	FALSE	FALSE	1
MR-PCA	5-methylthioadenosine (mta)	GCST90200359	acetylphosphate	M15488	-0.459091	0.159536	0.00400629	FALSE	FALSE	1
MR-link 2	glucose	M20489	cystine	M31454	-0.078416	0.424408	0.853413	FALSE	FALSE	1
MR-IVW	glucose	M20489	cystine	M31454	0.348312	0.348312	0.317311	FALSE	FALSE	1
MR-IVW LD	glucose	M20489	cystine	M31454	0.348312	0.348312	0.317311	FALSE	FALSE	1
MR-PCA	glucose	M20489	cystine	M31454	0.027769	0.270964	0.918374	FALSE	FALSE	1
MR-link 2	citrate	M01564	adenosine 5'-monophosphate (amp)	GCST90200356	0.0209548	0.0801853	0.793838	FALSE	FALSE	2
MR-IVW	citrate	M01564	adenosine 5'-monophosphate (amp)	GCST90200356	-0.0285934	0.0854493	0.737909	FALSE	FALSE	2
MR-IVW LD	citrate	M01564	adenosine 5'-monophosphate (amp)	GCST90200356	-0.0263545	0.0865317	0.760698	FALSE	FALSE	2
MR-PCA	citrate	M01564	adenosine 5'-monophosphate (amp)	GCST90200356	0.055102	0.0686623	0.42226	FALSE	FALSE	2
MR-link 2	n-acetylornithine	bioa_023	paraxanthine	GCST90199654	-0.0124545	0.0301081	0.679123	FALSE	FALSE	3
MR-IVW	n-acetylornithine	bioa_023	paraxanthine	GCST90199654	0.014277	0.0450306	0.751205	FALSE	FALSE	3
MR-IVW LD	n-acetylornithine	bioa_023	paraxanthine	GCST90199654	0.00464916	0.0317945	0.883744	FALSE	FALSE	3
MR-PCA	n-acetylornithine	bioa_023	paraxanthine	GCST90199654	-0.00576488	0.0242715	0.812256	FALSE	FALSE	3
MR-link 2	tryptophan	bioa_020	alpha-ketobutyrate	GCST90200438	0.122516	0.116255	0.291947	FALSE	FALSE	2
MR-IVW	tryptophan	bioa_020	alpha-ketobutyrate	GCST90200438	0.178909	0.118916	0.132453	FALSE	FALSE	2
MR-IVW LD	tryptophan	bioa_020	alpha-ketobutyrate	GCST90200438	0.178909	0.118916	0.132453	FALSE	FALSE	2
MR-PCA	tryptophan	bioa_020	alpha-ketobutyrate	GCST90200438	0.16845	0.109922	0.125412	FALSE	FALSE	2
MR-link 2	phenylalanine	M00064	caffeine	M00569	0.291879	0.183831	0.11234	FALSE	FALSE	1
MR-IVW	phenylalanine	M00064	caffeine	M00569	0.147926	0.147926	0.317311	FALSE	FALSE	1
MR-IVW LD	phenylalanine	M00064	caffeine	M00569	0.147926	0.147926	0.317311	FALSE	FALSE	1
MR-PCA	phenylalanine	M00064	caffeine	M00569	0.106425	0.151284	0.481757	FALSE	FALSE	1
MR-link 2	phosphate	GCST90200393	histidine	M00059	-0.23714	0.13973	0.0896725	FALSE	FALSE	1
MR-IVW	phosphate	GCST90200393	histidine	M00059	-0.259769	0.183367	0.15658	FALSE	FALSE	1
MR-IVW LD	phosphate	GCST90200393	histidine	M00059	-0.259769	0.183367	0.15658	FALSE	FALSE	1
MR-PCA	phosphate	GCST90200393	histidine	M00059	-0.167602	0.107708	0.119692	FALSE	FALSE	1
MR-link 2	n-formylanthranilic acid	GCST90199960	3-(4-hydroxyphenyl)lactate	M32197	0.0429671	0.0488073	0.378674	FALSE	FALSE	2
MR-IVW	n-formylanthranilic acid	GCST90199960	3-(4-hydroxyphenyl)lactate	M32197	0.045165	0.0515241	0.380714	FALSE	FALSE	2
MR-IVW LD	n-formylanthranilic acid	GCST90199960	3-(4-hydroxyphenyl)lactate	M32197	0.0444684	0.0533957	0.404952	FALSE	FALSE	2
MR-PCA	n-formylanthranilic acid	GCST90199960	3-(4-hydroxyphenyl)lactate	M32197	0.029512	0.048946	0.546542	FALSE	FALSE	2
MR-link 2	leucine	bioa_011	alanine	M32339	-0.0708022	0.143416	0.62153	FALSE	FALSE	6
MR-IVW	leucine	bioa_011	alanine	M32339	0.41349	0.14565	0.00452646	FALSE	FALSE	6
MR-IVW LD	leucine	bioa_011	alanine	M32339	0.421124	0.144974	0.00367454	FALSE	FALSE	6
MR-PCA	leucine	bioa_011	alanine	M32339	0.327146	0.130306	0.012053	FALSE	FALSE	6
MR-link 2	creatine	GCST90200323	orotate	GCST90200392	0.0622892	0.0697992	0.372175	FALSE	FALSE	2
MR-IVW	creatine	GCST90200323	orotate	GCST90200392	0.105854	0.0665523	0.111714	FALSE	FALSE	2
MR-IVW LD	creatine	GCST90200323	orotate	GCST90200392	0.105854	0.0665523	0.111714	FALSE	FALSE	2
MR-PCA	creatine	GCST90200323	orotate	GCST90200392	0.0368317	0.0619939	0.552433	FALSE	FALSE	2
MR-link 2	betaine	M03141	cholesterol	M00063	-0.00246072	0.0592676	0.966882	FALSE	FALSE	4
MR-IVW	betaine	M03141	cholesterol	M00063	-0.000792	0.0630848	0.989983	FALSE	FALSE	4
MR-IVW LD	betaine	M03141	cholesterol	M00063	4.32514e-05	0.0642965	0.999463	FALSE	FALSE	4
MR-PCA	betaine	M03141	cholesterol	M00063	0.027185	0.0522365	0.60277	FALSE	FALSE	4
MR-link 2	pantothenate	GCST90200279	docosapentaenoate (n6 dpa; 22:5n6)	GCST90199796	0.442338	0.215296	0.0399222	FALSE	FALSE	1
MR-IVW	pantothenate	GCST90200279	docosapentaenoate (n6 dpa; 22:5n6)	GCST90199796	0.310487	0.178347	0.0816981	FALSE	FALSE	1
MR-IVW LD	pantothenate	GCST90200279	docosapentaenoate (n6 dpa; 22:5n6)	GCST90199796	0.310487	0.178347	0.0816981	FALSE	FALSE	1
MR-PCA	pantothenate	GCST90200279	docosapentaenoate (n6 dpa; 22:5n6)	GCST90199796	0.173035	0.11103	0.119125	FALSE	FALSE	1
MR-link 2	threonine	GCST90200432	spermidine	GCST90200423	0.00563585	0.0852791	0.947308	FALSE	FALSE	4
MR-IVW	threonine	GCST90200432	spermidine	GCST90200423	0.0439208	0.082624	0.595021	FALSE	FALSE	4
MR-IVW LD	threonine	GCST90200432	spermidine	GCST90200423	0.0439208	0.082624	0.595021	FALSE	FALSE	4
MR-PCA	threonine	GCST90200432	spermidine	GCST90200423	0.0179486	0.0566107	0.751203	FALSE	FALSE	4
MR-link 2	7-methylxanthine	GCST90199754	biliverdin	GCST90200706	-0.0869902	0.161716	0.590633	FALSE	FALSE	2
MR-IVW	7-methylxanthine	GCST90199754	biliverdin	GCST90200706	-0.0519222	0.119102	0.662874	FALSE	FALSE	2
MR-IVW LD	7-methylxanthine	GCST90199754	biliverdin	GCST90200706	-0.0519222	0.119102	0.662874	FALSE	FALSE	2
MR-PCA	7-methylxanthine	GCST90199754	biliverdin	GCST90200706	-0.0676849	0.0788754	0.390824	FALSE	FALSE	2
MR-link 2	creatinine	GCST90200366	cystine	GCST90200382	0.351576	0.249243	0.158371	FALSE	FALSE	1
MR-IVW	creatinine	GCST90200366	cystine	GCST90200382	0.219845	0.173607	0.205394	FALSE	FALSE	1
MR-IVW LD	creatinine	GCST90200366	cystine	GCST90200382	0.219845	0.173607	0.205394	FALSE	FALSE	1
MR-PCA	creatinine	GCST90200366	cystine	GCST90200382	0.152386	0.102667	0.137737	FALSE	FALSE	1
MR-link 2	3-ureidopropionate	GCST90200283	n-acetylornithine	bioa_023	0.0865858	0.064315	0.178213	FALSE	FALSE	1
MR-IVW	3-ureidopropionate	GCST90200283	n-acetylornithine	bioa_023	0.104919	0.0624149	0.0927629	FALSE	FALSE	1
MR-IVW LD	3-ureidopropionate	GCST90200283	n-acetylornithine	bioa_023	0.104919	0.0624149	0.0927629	FALSE	FALSE	1
MR-PCA	3-ureidopropionate	GCST90200283	n-acetylornithine	bioa_023	0.0705658	0.0587045	0.229344	FALSE	FALSE	1
MR-link 2	serine	bioa_018	histidine	bioa_009	0.0263994	0.0186788	0.157556	FALSE	FALSE	8
MR-IVW	serine	bioa_018	histidine	bioa_009	0.0289369	0.0187282	0.122324	FALSE	FALSE	8
MR-IVW LD	serine	bioa_018	histidine	bioa_009	0.0128333	0.0173128	0.458537	FALSE	FALSE	8
MR-PCA	serine	bioa_018	histidine	bioa_009	0.0264477	0.0171769	0.123627	FALSE	FALSE	8
MR-link 2	uridine	GCST90200407	arginine	bioa_002	0.00713004	0.0482614	0.88255	FALSE	FALSE	3
MR-IVW	uridine	GCST90200407	arginine	bioa_002	-0.00773181	0.0421551	0.854474	FALSE	FALSE	3
MR-IVW LD	uridine	GCST90200407	arginine	bioa_002	-0.00773181	0.0421551	0.854474	FALSE	FALSE	3
MR-PCA	uridine	GCST90200407	arginine	bioa_002	-0.0216132	0.0362281	0.550784	FALSE	FALSE	3
MR-link 2	kynurenine	bioa_027	paraxanthine	GCST90199654	-0.0707755	0.0688203	0.303757	FALSE	FALSE	5
MR-IVW	kynurenine	bioa_027	paraxanthine	GCST90199654	-0.0455043	0.0799012	0.569012	FALSE	FALSE	5
MR-IVW LD	kynurenine	bioa_027	paraxanthine	GCST90199654	-0.0948532	0.0647072	0.14268	FALSE	FALSE	5
MR-PCA	kynurenine	bioa_027	paraxanthine	GCST90199654	-0.123953	0.0641566	0.0533539	FALSE	FALSE	5
MR-link 2	glutamine	GCST90200419	inositol 1-phosphate (i1p)	M01481	-0.117131	0.154389	0.448045	FALSE	FALSE	1
MR-IVW	glutamine	GCST90200419	inositol 1-phosphate (i1p)	M01481	-0.0858716	0.147841	0.561349	FALSE	FALSE	1
MR-IVW LD	glutamine	GCST90200419	inositol 1-phosphate (i1p)	M01481	-0.0858716	0.147841	0.561349	FALSE	FALSE	1
MR-PCA	glutamine	GCST90200419	inositol 1-phosphate (i1p)	M01481	-0.135235	0.147099	0.357913	FALSE	FALSE	1
MR-link 2	4-acetamidobutanoate	M01558	arachidonate (20:4n6)	GCST90200358	-0.0561739	0.0516597	0.276868	FALSE	FALSE	2
MR-IVW	4-acetamidobutanoate	M01558	arachidonate (20:4n6)	GCST90200358	0.0292701	0.0584476	0.616517	FALSE	FALSE	2
MR-IVW LD	4-acetamidobutanoate	M01558	arachidonate (20:4n6)	GCST90200358	0.0296655	0.060037	0.621222	FALSE	FALSE	2
MR-PCA	4-acetamidobutanoate	M01558	arachidonate (20:4n6)	GCST90200358	-0.0862009	0.0478493	0.0716229	FALSE	FALSE	2
MR-link 2	docosahexaenoate (dha; 22:6n3)	GCST90199651	taurochenodeoxycholate	GCST90200337	-0.237516	0.254012	0.349758	FALSE	FALSE	1
MR-IVW	docosahexaenoate (dha; 22:6n3)	GCST90199651	taurochenodeoxycholate	GCST90200337	0.0474365	0.172402	0.783201	FALSE	FALSE	1
MR-IVW LD	docosahexaenoate (dha; 22:6n3)	GCST90199651	taurochenodeoxycholate	GCST90200337	0.0474365	0.172402	0.783201	FALSE	FALSE	1
MR-PCA	docosahexaenoate (dha; 22:6n3)	GCST90199651	taurochenodeoxycholate	GCST90200337	-0.134648	0.124743	0.280407	FALSE	FALSE	1
MR-link 2	gluconate	GCST90200373	anthranilate	GCST90200324	-0.0680938	0.102026	0.504506	FALSE	FALSE	1
MR-IVW	gluconate	GCST90200373	anthranilate	GCST90200324	-0.0353799	0.0691878	0.609099	FALSE	FALSE	1
MR-IVW LD	gluconate	GCST90200373	anthranilate	GCST90200324	-0.0309161	0.0708065	0.662381	FALSE	FALSE	1
MR-PCA	gluconate	GCST90200373	anthranilate	GCST90200324	-0.012788	0.0653064	0.844755	FALSE	FALSE	1
MR-link 2	arachidonate (20:4n6)	M01110	alanine	met-d-Ala	-0.0149315	0.0135894	0.271871	FALSE	FALSE	1
MR-IVW	arachidonate (20:4n6)	M01110	alanine	met-d-Ala	-0.0139595	0.0132931	0.293658	FALSE	FALSE	1
MR-IVW LD	arachidonate (20:4n6)	M01110	alanine	met-d-Ala	-0.0139595	0.0132931	0.293658	FALSE	FALSE	1
MR-PCA	arachidonate (20:4n6)	M01110	alanine	met-d-Ala	-0.0238294	0.012571	0.0580157	FALSE	FALSE	1
MR-link 2	n-stearoyl-sphingosine (d18:1/18:0)*	GCST90200341	cysteinylglycine	GCST90200364	-0.00570779	0.0706183	0.93558	FALSE	FALSE	4
MR-IVW	n-stearoyl-sphingosine (d18:1/18:0)*	GCST90200341	cysteinylglycine	GCST90200364	-0.0898565	0.0699373	0.198857	FALSE	FALSE	4
MR-IVW LD	n-stearoyl-sphingosine (d18:1/18:0)*	GCST90200341	cysteinylglycine	GCST90200364	-0.0898565	0.0699373	0.198857	FALSE	FALSE	4
MR-PCA	n-stearoyl-sphingosine (d18:1/18:0)*	GCST90200341	cysteinylglycine	GCST90200364	-0.0675532	0.0456064	0.138548	FALSE	FALSE	4
MR-link 2	5-methylthioadenosine (mta)	GCST90200359	kynurenine	M15140	-0.0395838	0.181945	0.827773	FALSE	FALSE	1
MR-IVW	5-methylthioadenosine (mta)	GCST90200359	kynurenine	M15140	0.0190751	0.162138	0.906347	FALSE	FALSE	1
MR-IVW LD	5-methylthioadenosine (mta)	GCST90200359	kynurenine	M15140	0.0190751	0.162138	0.906347	FALSE	FALSE	1
MR-PCA	5-methylthioadenosine (mta)	GCST90200359	kynurenine	M15140	-0.0123055	0.159347	0.938445	FALSE	FALSE	1
MR-link 2	pantothenate	M01508	hypotaurine	GCST90200379	0.364141	0.264089	0.167938	FALSE	FALSE	1
MR-IVW	pantothenate	M01508	hypotaurine	GCST90200379	0.144435	0.149342	0.333473	FALSE	FALSE	1
MR-IVW LD	pantothenate	M01508	hypotaurine	GCST90200379	0.144435	0.149342	0.333473	FALSE	FALSE	1
MR-PCA	pantothenate	M01508	hypotaurine	GCST90200379	0.31666	0.155055	0.0411276	FALSE	FALSE	1
MR-link 2	asparagine	bioa_003	acetate	met-d-Acetate	0.00620279	0.0148759	0.676701	FALSE	FALSE	6
MR-IVW	asparagine	bioa_003	acetate	met-d-Acetate	0.0317587	0.0153959	0.0391314	FALSE	FALSE	6
MR-IVW LD	asparagine	bioa_003	acetate	met-d-Acetate	0.031965	0.0158297	0.0434555	FALSE	FALSE	6
MR-PCA	asparagine	bioa_003	acetate	met-d-Acetate	0.0270894	0.0154759	0.0800447	FALSE	FALSE	6
MR-link 2	inosine	M01123	pyruvate	M00599	-0.0705767	0.0813642	0.385713	FALSE	FALSE	1
MR-IVW	inosine	M01123	pyruvate	M00599	-0.0192169	0.0886933	0.828468	FALSE	FALSE	1
MR-IVW LD	inosine	M01123	pyruvate	M00599	-0.0192169	0.0886933	0.828468	FALSE	FALSE	1
MR-PCA	inosine	M01123	pyruvate	M00599	-0.0455428	0.0720455	0.527296	FALSE	FALSE	1
MR-link 2	glucose	M20489	glutamate	M32322	0.127321	0.175894	0.469159	FALSE	FALSE	1
MR-IVW	glucose	M20489	glutamate	M32322	0.0954381	0.18083	0.597654	FALSE	FALSE	1
MR-IVW LD	glucose	M20489	glutamate	M32322	0.0954381	0.18083	0.597654	FALSE	FALSE	1
MR-PCA	glucose	M20489	glutamate	M32322	0.0682934	0.140646	0.627273	FALSE	FALSE	1
MR-link 2	tyrosine	met-d-Tyr	2-hydroxyglutarate	M37253	-0.080544	0.0778867	0.301081	FALSE	FALSE	21
MR-IVW	tyrosine	met-d-Tyr	2-hydroxyglutarate	M37253	-0.0963085	0.0812163	0.23569	FALSE	FALSE	21
MR-IVW LD	tyrosine	met-d-Tyr	2-hydroxyglutarate	M37253	-0.0982175	0.082248	0.232415	FALSE	FALSE	21
MR-PCA	tyrosine	met-d-Tyr	2-hydroxyglutarate	M37253	-0.0345955	0.0783588	0.65885	FALSE	FALSE	21
MR-link 2	histidine	M00059	3-ureidopropionate	GCST90200283	0.136531	0.161416	0.397644	FALSE	FALSE	1
MR-IVW	histidine	M00059	3-ureidopropionate	GCST90200283	0.0592638	0.135614	0.662109	FALSE	FALSE	1
MR-IVW LD	histidine	M00059	3-ureidopropionate	GCST90200283	0.0592638	0.135614	0.662109	FALSE	FALSE	1
MR-PCA	histidine	M00059	3-ureidopropionate	GCST90200283	0.16522	0.134076	0.21784	FALSE	FALSE	1
MR-link 2	beta-citrylglutamate	GCST90199911	2-hydroxyphenylacetate	GCST90200369	0.0673615	0.024718	0.00642618	FALSE	FALSE	2
MR-IVW	beta-citrylglutamate	GCST90199911	2-hydroxyphenylacetate	GCST90200369	0.0344825	0.0270127	0.201768	FALSE	FALSE	2
MR-IVW LD	beta-citrylglutamate	GCST90199911	2-hydroxyphenylacetate	GCST90200369	0.0326178	0.0287278	0.256203	FALSE	FALSE	2
MR-PCA	beta-citrylglutamate	GCST90199911	2-hydroxyphenylacetate	GCST90200369	0.0315867	0.0256279	0.217757	FALSE	FALSE	2
MR-link 2	thyroxine	GCST90200293	paraxanthine	M18254	0.0359448	0.266002	0.892509	FALSE	FALSE	1
MR-IVW	thyroxine	GCST90200293	paraxanthine	M18254	0.0469404	0.178374	0.792429	FALSE	FALSE	1
MR-IVW LD	thyroxine	GCST90200293	paraxanthine	M18254	0.0469404	0.178374	0.792429	FALSE	FALSE	1
MR-PCA	thyroxine	GCST90200293	paraxanthine	M18254	-0.00251047	0.161681	0.987611	FALSE	FALSE	1
MR-link 2	kynurenine	GCST90199636	phosphate	GCST90200393	-0.009422	0.0584101	0.871851	FALSE	FALSE	4
MR-IVW	kynurenine	GCST90199636	phosphate	GCST90200393	0.00500302	0.0542393	0.926508	FALSE	FALSE	4
MR-IVW LD	kynurenine	GCST90199636	phosphate	GCST90200393	0.00356015	0.0531774	0.946623	FALSE	FALSE	4
MR-PCA	kynurenine	GCST90199636	phosphate	GCST90200393	0.0119349	0.0436412	0.784487	FALSE	FALSE	4
MR-link 2	n-acetylornithine	M15630	cysteinylglycine	GCST90200364	0.0440509	0.0210267	0.036171	FALSE	FALSE	1
MR-IVW	n-acetylornithine	M15630	cysteinylglycine	GCST90200364	0.0424158	0.0240552	0.0778551	FALSE	FALSE	1
MR-IVW LD	n-acetylornithine	M15630	cysteinylglycine	GCST90200364	0.0424158	0.0240552	0.0778551	FALSE	FALSE	1
MR-PCA	n-acetylornithine	M15630	cysteinylglycine	GCST90200364	0.0412488	0.0232935	0.0765884	FALSE	FALSE	1
MR-link 2	2-oxoarginine*	GCST90199903	creatine	GCST90200323	0.484266	0.086191	1.926e-08	TRUE	FALSE	2
MR-IVW	2-oxoarginine*	GCST90199903	creatine	GCST90200323	0.359416	0.10967	0.00104826	FALSE	FALSE	2
MR-IVW LD	2-oxoarginine*	GCST90199903	creatine	GCST90200323	0.35093	0.0884	7.19346e-05	FALSE	FALSE	2
MR-PCA	2-oxoarginine*	GCST90199903	creatine	GCST90200323	0.358229	0.0640454	2.22719e-08	TRUE	FALSE	2
MR-link 2	asparagine	bioa_003	urea	GCST90200417	0.0287717	0.0728396	0.692843	FALSE	FALSE	6
MR-IVW	asparagine	bioa_003	urea	GCST90200417	0.0604061	0.0831286	0.467435	FALSE	FALSE	6
MR-IVW LD	asparagine	bioa_003	urea	GCST90200417	0.0525108	0.0848352	0.535934	FALSE	FALSE	6
MR-PCA	asparagine	bioa_003	urea	GCST90200417	0.0148568	0.0780619	0.849058	FALSE	FALSE	6
MR-link 2	cystine	M31454	n-acetylornithine	M15630	0.0215191	0.0794324	0.786459	FALSE	FALSE	1
MR-IVW	cystine	M31454	n-acetylornithine	M15630	-0.069048	0.0778627	0.375191	FALSE	FALSE	1
MR-IVW LD	cystine	M31454	n-acetylornithine	M15630	-0.069048	0.0778627	0.375191	FALSE	FALSE	1
MR-PCA	cystine	M31454	n-acetylornithine	M15630	-0.0285954	0.0639903	0.654968	FALSE	FALSE	1
MR-link 2	acetoacetate	met-d-Acetoacetate	creatinine	GCST90200366	0.0328474	0.217818	0.880132	FALSE	FALSE	5
MR-IVW	acetoacetate	met-d-Acetoacetate	creatinine	GCST90200366	0.0179986	0.202223	0.929079	FALSE	FALSE	5
MR-IVW LD	acetoacetate	met-d-Acetoacetate	creatinine	GCST90200366	0.0179986	0.202223	0.929079	FALSE	FALSE	5
MR-PCA	acetoacetate	met-d-Acetoacetate	creatinine	GCST90200366	-0.0130207	0.147716	0.92976	FALSE	FALSE	5
MR-link 2	7-methylxanthine	GCST90199754	urate	M01604	0.0855317	0.20792	0.680803	FALSE	FALSE	1
MR-IVW	7-methylxanthine	GCST90199754	urate	M01604	-0.09965	0.169405	0.556374	FALSE	FALSE	1
MR-IVW LD	7-methylxanthine	GCST90199754	urate	M01604	-0.09965	0.169405	0.556374	FALSE	FALSE	1
MR-PCA	7-methylxanthine	GCST90199754	urate	M01604	-0.0165002	0.166541	0.921078	FALSE	FALSE	1
MR-link 2	alanine	M32339	valine	met-d-Val	0.29625	0.0689117	1.71593e-05	FALSE	FALSE	2
MR-IVW	alanine	M32339	valine	met-d-Val	0.28823	0.0263314	6.9254e-28	TRUE	FALSE	2
MR-IVW LD	alanine	M32339	valine	met-d-Val	0.28823	0.0263314	6.9254e-28	TRUE	FALSE	2
MR-PCA	alanine	M32339	valine	met-d-Val	0.252994	0.0249043	3.0325e-24	TRUE	FALSE	2
MR-link 2	mannose	GCST90200435	dehydroepiandrosterone sulfate (dhea-s)	GCST90199673	-0.0271542	0.0661988	0.681666	FALSE	FALSE	2
MR-IVW	mannose	GCST90200435	dehydroepiandrosterone sulfate (dhea-s)	GCST90199673	-0.0968504	0.0748538	0.195714	FALSE	FALSE	2
MR-IVW LD	mannose	GCST90200435	dehydroepiandrosterone sulfate (dhea-s)	GCST90199673	-0.0943964	0.0772141	0.221508	FALSE	FALSE	2
MR-PCA	mannose	GCST90200435	dehydroepiandrosterone sulfate (dhea-s)	GCST90199673	-0.0412659	0.0546579	0.450258	FALSE	FALSE	2
MR-link 2	n-stearoyl-sphingosine (d18:1/18:0)*	GCST90200341	valine	met-d-Val	-0.0106647	0.019069	0.575978	FALSE	FALSE	4
MR-IVW	n-stearoyl-sphingosine (d18:1/18:0)*	GCST90200341	valine	met-d-Val	-0.00853106	0.0186886	0.648042	FALSE	FALSE	4
MR-IVW LD	n-stearoyl-sphingosine (d18:1/18:0)*	GCST90200341	valine	met-d-Val	-0.00853106	0.0186886	0.648042	FALSE	FALSE	4
MR-PCA	n-stearoyl-sphingosine (d18:1/18:0)*	GCST90200341	valine	met-d-Val	0.00301957	0.0123488	0.806825	FALSE	FALSE	4
MR-link 2	leucine	met-d-Leu	aspartate	M15996	-0.0754323	0.100155	0.451357	FALSE	FALSE	12
MR-IVW	leucine	met-d-Leu	aspartate	M15996	-0.0690892	0.131384	0.598988	FALSE	FALSE	12
MR-IVW LD	leucine	met-d-Leu	aspartate	M15996	-0.0621635	0.110084	0.572283	FALSE	FALSE	12
MR-PCA	leucine	met-d-Leu	aspartate	M15996	0.0123723	0.107557	0.908421	FALSE	FALSE	12
MR-link 2	stearoyl sphingomyelin (d18:1/18:0)	GCST90200335	threonine	bioa_019	0.0275074	0.112983	0.807644	FALSE	FALSE	1
MR-IVW	stearoyl sphingomyelin (d18:1/18:0)	GCST90200335	threonine	bioa_019	-0.044112	0.0603447	0.464779	FALSE	FALSE	1
MR-IVW LD	stearoyl sphingomyelin (d18:1/18:0)	GCST90200335	threonine	bioa_019	-0.044112	0.0603447	0.464779	FALSE	FALSE	1
MR-PCA	stearoyl sphingomyelin (d18:1/18:0)	GCST90200335	threonine	bioa_019	-0.0890868	0.0632328	0.158874	FALSE	FALSE	1
MR-link 2	kynurenine	M15140	isoleucine	GCST90200399	0.105255	0.0646636	0.103581	FALSE	FALSE	3
MR-IVW	kynurenine	M15140	isoleucine	GCST90200399	0.0892144	0.0679152	0.188976	FALSE	FALSE	3
MR-IVW LD	kynurenine	M15140	isoleucine	GCST90200399	0.0892144	0.0679152	0.188976	FALSE	FALSE	3
MR-PCA	kynurenine	M15140	isoleucine	GCST90200399	0.0797948	0.0587934	0.174716	FALSE	FALSE	3
MR-link 2	beta-alanine	GCST90200361	betaine	GCST90200425	-0.0815373	0.0754636	0.279926	FALSE	FALSE	1
MR-IVW	beta-alanine	GCST90200361	betaine	GCST90200425	-0.0338201	0.0805102	0.674433	FALSE	FALSE	1
MR-IVW LD	beta-alanine	GCST90200361	betaine	GCST90200425	-0.0338201	0.0805102	0.674433	FALSE	FALSE	1
MR-PCA	beta-alanine	GCST90200361	betaine	GCST90200425	0.000994291	0.0733776	0.989189	FALSE	FALSE	1
MR-link 2	kynurenine	GCST90199636	taurine	GCST90200420	0.0183658	0.0695231	0.79165	FALSE	FALSE	4
MR-IVW	kynurenine	GCST90199636	taurine	GCST90200420	-0.000949229	0.0537238	0.985903	FALSE	FALSE	4
MR-IVW LD	kynurenine	GCST90199636	taurine	GCST90200420	-0.00039265	0.0532694	0.994119	FALSE	FALSE	4
MR-PCA	kynurenine	GCST90199636	taurine	GCST90200420	0.00460965	0.0437146	0.91602	FALSE	FALSE	4
MR-link 2	valine	M01649	threonine	M01284	0.174633	0.189426	0.356577	FALSE	FALSE	1
MR-IVW	valine	M01649	threonine	M01284	0.271881	0.169007	0.107683	FALSE	FALSE	1
MR-IVW LD	valine	M01649	threonine	M01284	0.271881	0.169007	0.107683	FALSE	FALSE	1
MR-PCA	valine	M01649	threonine	M01284	0.223554	0.174311	0.199666	FALSE	FALSE	1
MR-link 2	3-(4-hydroxyphenyl)lactate	GCST90200371	myo-inositol	GCST90200401	0.310648	0.0928897	0.000825005	FALSE	FALSE	2
MR-IVW	3-(4-hydroxyphenyl)lactate	GCST90200371	myo-inositol	GCST90200401	0.0727808	0.089158	0.414321	FALSE	FALSE	2
MR-IVW LD	3-(4-hydroxyphenyl)lactate	GCST90200371	myo-inositol	GCST90200401	0.0727808	0.089158	0.414321	FALSE	FALSE	2
MR-PCA	3-(4-hydroxyphenyl)lactate	GCST90200371	myo-inositol	GCST90200401	0.118229	0.0756061	0.117876	FALSE	FALSE	2
MR-link 2	spermidine	GCST90200423	1,7-dimethylurate	GCST90199756	0.129925	0.190634	0.495528	FALSE	FALSE	1
MR-IVW	spermidine	GCST90200423	1,7-dimethylurate	GCST90199756	0.0835115	0.147862	0.572214	FALSE	FALSE	1
MR-IVW LD	spermidine	GCST90200423	1,7-dimethylurate	GCST90199756	0.0835115	0.147862	0.572214	FALSE	FALSE	1
MR-PCA	spermidine	GCST90200423	1,7-dimethylurate	GCST90199756	0.0336355	0.0859044	0.695394	FALSE	FALSE	1
MR-link 2	pantothenate	GCST90200279	asparagine	GCST90200452	0.20558	0.198894	0.301315	FALSE	FALSE	1
MR-IVW	pantothenate	GCST90200279	asparagine	GCST90200452	-0.0866692	0.170583	0.611401	FALSE	FALSE	1
MR-IVW LD	pantothenate	GCST90200279	asparagine	GCST90200452	-0.0866692	0.170583	0.611401	FALSE	FALSE	1
MR-PCA	pantothenate	GCST90200279	asparagine	GCST90200452	0.0273118	0.106185	0.797017	FALSE	FALSE	1
MR-link 2	1-(1-enyl-stearoyl)-2-arachidonoyl-gpe (p-18:0/20:4)*	GCST90200058	2-aminobutyrate	GCST90200305	0.0348339	0.0552661	0.528502	FALSE	FALSE	3
MR-IVW	1-(1-enyl-stearoyl)-2-arachidonoyl-gpe (p-18:0/20:4)*	GCST90200058	2-aminobutyrate	GCST90200305	0.0025262	0.0964405	0.979102	FALSE	FALSE	3
MR-IVW LD	1-(1-enyl-stearoyl)-2-arachidonoyl-gpe (p-18:0/20:4)*	GCST90200058	2-aminobutyrate	GCST90200305	-0.0454722	0.051589	0.378083	FALSE	FALSE	3
MR-PCA	1-(1-enyl-stearoyl)-2-arachidonoyl-gpe (p-18:0/20:4)*	GCST90200058	2-aminobutyrate	GCST90200305	-0.00311785	0.0410215	0.939415	FALSE	FALSE	3
MR-link 2	methionine	M01302	histidine	bioa_009	0.0411532	0.0915426	0.653033	FALSE	FALSE	1
MR-IVW	methionine	M01302	histidine	bioa_009	0.00595642	0.054646	0.913202	FALSE	FALSE	1
MR-IVW LD	methionine	M01302	histidine	bioa_009	0.00595642	0.054646	0.913202	FALSE	FALSE	1
MR-PCA	methionine	M01302	histidine	bioa_009	0.0155327	0.038907	0.689727	FALSE	FALSE	1
MR-link 2	alpha-tocopherol	GCST90200302	theobromine	M18392	0.00887471	0.301874	0.976547	FALSE	FALSE	1
MR-IVW	alpha-tocopherol	GCST90200302	theobromine	M18392	0.162357	0.19299	0.400197	FALSE	FALSE	1
MR-IVW LD	alpha-tocopherol	GCST90200302	theobromine	M18392	0.162357	0.19299	0.400197	FALSE	FALSE	1
MR-PCA	alpha-tocopherol	GCST90200302	theobromine	M18392	0.180224	0.184103	0.327614	FALSE	FALSE	1
MR-link 2	n6,n6,n6-trimethyllysine	GCST90200344	arachidonate (20:4n6)	M01110	0.17359	0.134654	0.197343	FALSE	FALSE	1
MR-IVW	n6,n6,n6-trimethyllysine	GCST90200344	arachidonate (20:4n6)	M01110	0.0969051	0.153908	0.528937	FALSE	FALSE	1
MR-IVW LD	n6,n6,n6-trimethyllysine	GCST90200344	arachidonate (20:4n6)	M01110	0.0969051	0.153908	0.528937	FALSE	FALSE	1
MR-PCA	n6,n6,n6-trimethyllysine	GCST90200344	arachidonate (20:4n6)	M01110	0.211341	0.112162	0.0595327	FALSE	FALSE	1
MR-link 2	spermidine	bioa_033	citrulline	GCST90200403	0.0331177	0.0791857	0.67578	FALSE	FALSE	2
MR-IVW	spermidine	bioa_033	citrulline	GCST90200403	0.0420866	0.0713586	0.555331	FALSE	FALSE	2
MR-IVW LD	spermidine	bioa_033	citrulline	GCST90200403	0.0425538	0.0717313	0.553021	FALSE	FALSE	2
MR-PCA	spermidine	bioa_033	citrulline	GCST90200403	0.0386475	0.0649208	0.551641	FALSE	FALSE	2
MR-link 2	beta-alanine	GCST90200361	allantoin	M01107	-0.0397375	0.124745	0.750068	FALSE	FALSE	1
MR-IVW	beta-alanine	GCST90200361	allantoin	M01107	-0.123603	0.106964	0.247863	FALSE	FALSE	1
MR-IVW LD	beta-alanine	GCST90200361	allantoin	M01107	-0.123603	0.106964	0.247863	FALSE	FALSE	1
MR-PCA	beta-alanine	GCST90200361	allantoin	M01107	-0.1216	0.0979514	0.214446	FALSE	FALSE	1
MR-link 2	creatine	GCST90200323	theobromine	GCST90199644	-0.0428394	0.0696831	0.538703	FALSE	FALSE	2
MR-IVW	creatine	GCST90200323	theobromine	GCST90199644	0.00210078	0.0665236	0.974807	FALSE	FALSE	2
MR-IVW LD	creatine	GCST90200323	theobromine	GCST90199644	0.00210078	0.0665236	0.974807	FALSE	FALSE	2
MR-PCA	creatine	GCST90200323	theobromine	GCST90199644	-0.020458	0.0619641	0.74128	FALSE	FALSE	2
MR-link 2	n-acetylornithine	M15630	valine	met-d-Val	-0.00154391	0.00732995	0.833176	FALSE	FALSE	1
MR-IVW	n-acetylornithine	M15630	valine	met-d-Val	-0.00866002	0.0190727	0.649791	FALSE	FALSE	1
MR-IVW LD	n-acetylornithine	M15630	valine	met-d-Val	-0.00783703	0.00636623	0.218311	FALSE	FALSE	1
MR-PCA	n-acetylornithine	M15630	valine	met-d-Val	-0.00841366	0.00632308	0.183312	FALSE	FALSE	1
MR-link 2	n-acetyl-aspartyl-glutamate (naag)	GCST90200684	taurocholate	M18497	0.0305676	0.027114	0.259584	FALSE	FALSE	2
MR-IVW	n-acetyl-aspartyl-glutamate (naag)	GCST90200684	taurocholate	M18497	0.00247942	0.0443645	0.955431	FALSE	FALSE	2
MR-IVW LD	n-acetyl-aspartyl-glutamate (naag)	GCST90200684	taurocholate	M18497	0.021193	0.0291342	0.466964	FALSE	FALSE	2
MR-PCA	n-acetyl-aspartyl-glutamate (naag)	GCST90200684	taurocholate	M18497	0.0180225	0.0287377	0.530568	FALSE	FALSE	2
MR-link 2	cytidine	GCST90200429	creatinine	GCST90200366	-0.0387347	0.132758	0.770463	FALSE	FALSE	1
MR-IVW	cytidine	GCST90200429	creatinine	GCST90200366	-0.267771	0.145025	0.0648366	FALSE	FALSE	1
MR-IVW LD	cytidine	GCST90200429	creatinine	GCST90200366	-0.267771	0.145025	0.0648366	FALSE	FALSE	1
MR-PCA	cytidine	GCST90200429	creatinine	GCST90200366	0.00239816	0.088777	0.978449	FALSE	FALSE	1
MR-link 2	glycine	met-d-Gly	tryptophan	GCST90200441	0.0226642	0.0232809	0.330299	FALSE	FALSE	36
MR-IVW	glycine	met-d-Gly	tryptophan	GCST90200441	0.037777	0.0250755	0.131931	FALSE	FALSE	36
MR-IVW LD	glycine	met-d-Gly	tryptophan	GCST90200441	0.0236633	0.0274375	0.388442	FALSE	FALSE	36
MR-PCA	glycine	met-d-Gly	tryptophan	GCST90200441	0.029496	0.0279995	0.292136	FALSE	FALSE	36
MR-link 2	choline	GCST90200327	spermidine	bioa_033	-0.0279175	0.0837652	0.738921	FALSE	FALSE	2
MR-IVW	choline	GCST90200327	spermidine	bioa_033	-0.0723756	0.0808947	0.370953	FALSE	FALSE	2
MR-IVW LD	choline	GCST90200327	spermidine	bioa_033	-0.0723756	0.0808947	0.370953	FALSE	FALSE	2
MR-PCA	choline	GCST90200327	spermidine	bioa_033	-0.0544341	0.0569311	0.339002	FALSE	FALSE	2
MR-link 2	citrate	M01564	serine	M32315	0.0672759	0.0808246	0.405201	FALSE	FALSE	4
MR-IVW	citrate	M01564	serine	M32315	-0.0733308	0.0724974	0.311779	FALSE	FALSE	4
MR-IVW LD	citrate	M01564	serine	M32315	-0.0714412	0.0730846	0.328315	FALSE	FALSE	4
MR-PCA	citrate	M01564	serine	M32315	0.0096691	0.0599473	0.871862	FALSE	FALSE	4
MR-link 2	caffeine	M00569	phosphoethanolamine	GCST90200281	-0.175802	0.119246	0.140406	FALSE	FALSE	2
MR-IVW	caffeine	M00569	phosphoethanolamine	GCST90200281	-0.130271	0.104844	0.214046	FALSE	FALSE	2
MR-IVW LD	caffeine	M00569	phosphoethanolamine	GCST90200281	-0.130271	0.104844	0.214046	FALSE	FALSE	2
MR-PCA	caffeine	M00569	phosphoethanolamine	GCST90200281	-0.10092	0.0937766	0.281851	FALSE	FALSE	2
MR-link 2	3-methyl-2-oxovalerate	M15676	taurochenodeoxycholate	GCST90200337	0.133498	0.132461	0.313535	FALSE	FALSE	1
MR-IVW	3-methyl-2-oxovalerate	M15676	taurochenodeoxycholate	GCST90200337	-0.0454008	0.129251	0.725393	FALSE	FALSE	1
MR-IVW LD	3-methyl-2-oxovalerate	M15676	taurochenodeoxycholate	GCST90200337	-0.0454008	0.129251	0.725393	FALSE	FALSE	1
MR-PCA	3-methyl-2-oxovalerate	M15676	taurochenodeoxycholate	GCST90200337	0.0267162	0.128028	0.834702	FALSE	FALSE	1
MR-link 2	tryptophan	GCST90200441	hydroxy-n6,n6,n6-trimethyllysine*	GCST90200240	-0.201671	0.158973	0.204591	FALSE	FALSE	2
MR-IVW	tryptophan	GCST90200441	hydroxy-n6,n6,n6-trimethyllysine*	GCST90200240	-0.163375	0.11515	0.155959	FALSE	FALSE	2
MR-IVW LD	tryptophan	GCST90200441	hydroxy-n6,n6,n6-trimethyllysine*	GCST90200240	-0.163375	0.11515	0.155959	FALSE	FALSE	2
MR-PCA	tryptophan	GCST90200441	hydroxy-n6,n6,n6-trimethyllysine*	GCST90200240	-0.0280568	0.0666587	0.673826	FALSE	FALSE	2
MR-link 2	phenylpyruvate	GCST90200365	cystine	GCST90200382	0.00351322	0.10372	0.972979	FALSE	FALSE	2
MR-IVW	phenylpyruvate	GCST90200365	cystine	GCST90200382	0.0466581	0.101534	0.645853	FALSE	FALSE	2
MR-IVW LD	phenylpyruvate	GCST90200365	cystine	GCST90200382	0.0466581	0.101534	0.645853	FALSE	FALSE	2
MR-PCA	phenylpyruvate	GCST90200365	cystine	GCST90200382	0.0479473	0.0722258	0.506785	FALSE	FALSE	2
MR-link 2	glycohyocholate	GCST90199935	taurocholate	GCST90200333	0.691235	0.0830323	8.44013e-17	TRUE	FALSE	4
MR-IVW	glycohyocholate	GCST90199935	taurocholate	GCST90200333	0.166609	0.0790114	0.0349731	FALSE	FALSE	4
MR-IVW LD	glycohyocholate	GCST90199935	taurocholate	GCST90200333	0.166609	0.0790114	0.0349731	FALSE	FALSE	4
MR-PCA	glycohyocholate	GCST90199935	taurocholate	GCST90200333	0.328882	0.0498013	4.00517e-11	TRUE	FALSE	4
MR-link 2	2-hydroxyglutarate	GCST90199865	myo-inositol	GCST90200401	0.129136	0.118994	0.277817	FALSE	FALSE	2
MR-IVW	2-hydroxyglutarate	GCST90199865	myo-inositol	GCST90200401	0.105937	0.0960624	0.270117	FALSE	FALSE	2
MR-IVW LD	2-hydroxyglutarate	GCST90199865	myo-inositol	GCST90200401	0.105937	0.0960624	0.270117	FALSE	FALSE	2
MR-PCA	2-hydroxyglutarate	GCST90199865	myo-inositol	GCST90200401	0.0875727	0.071079	0.217931	FALSE	FALSE	2
MR-link 2	tyrosine	M01299	paraxanthine	GCST90199654	-0.113477	0.0877378	0.195885	FALSE	FALSE	3
MR-IVW	tyrosine	M01299	paraxanthine	GCST90199654	-0.0993058	0.0937743	0.289606	FALSE	FALSE	3
MR-IVW LD	tyrosine	M01299	paraxanthine	GCST90199654	-0.0993058	0.0937743	0.289606	FALSE	FALSE	3
MR-PCA	tyrosine	M01299	paraxanthine	GCST90199654	-0.0242309	0.0751425	0.7471	FALSE	FALSE	3
MR-link 2	theobromine	GCST90199644	leucine	met-d-Leu	-0.00727717	0.0403729	0.856957	FALSE	FALSE	1
MR-IVW	theobromine	GCST90199644	leucine	met-d-Leu	-0.0375929	0.0472343	0.426101	FALSE	FALSE	1
MR-IVW LD	theobromine	GCST90199644	leucine	met-d-Leu	-0.0375929	0.0472343	0.426101	FALSE	FALSE	1
MR-PCA	theobromine	GCST90199644	leucine	met-d-Leu	-0.0221906	0.0240073	0.355315	FALSE	FALSE	1
MR-link 2	uridine	M00606	creatine	GCST90200323	-0.0779129	0.113798	0.493558	FALSE	FALSE	3
MR-IVW	uridine	M00606	creatine	GCST90200323	0.0901362	0.0960894	0.348221	FALSE	FALSE	3
MR-IVW LD	uridine	M00606	creatine	GCST90200323	0.0901362	0.0960894	0.348221	FALSE	FALSE	3
MR-PCA	uridine	M00606	creatine	GCST90200323	-0.0156958	0.0743505	0.832805	FALSE	FALSE	3
MR-link 2	tyrosine	M01299	glutamate	GCST90200412	-0.0475979	0.0884384	0.590436	FALSE	FALSE	3
MR-IVW	tyrosine	M01299	glutamate	GCST90200412	-0.0387115	0.0912085	0.671253	FALSE	FALSE	3
MR-IVW LD	tyrosine	M01299	glutamate	GCST90200412	-0.0387115	0.0912085	0.671253	FALSE	FALSE	3
MR-PCA	tyrosine	M01299	glutamate	GCST90200412	-0.0509427	0.0730873	0.485795	FALSE	FALSE	3
MR-link 2	biliverdin	GCST90200706	2-oxoarginine*	GCST90199903	-0.00202572	0.0278852	0.942088	FALSE	FALSE	2
MR-IVW	biliverdin	GCST90200706	2-oxoarginine*	GCST90199903	-0.0146687	0.0424907	0.729928	FALSE	FALSE	2
MR-IVW LD	biliverdin	GCST90200706	2-oxoarginine*	GCST90199903	0.0111527	0.0259239	0.667045	FALSE	FALSE	2
MR-PCA	biliverdin	GCST90200706	2-oxoarginine*	GCST90199903	0.02114	0.0259629	0.415509	FALSE	FALSE	2
MR-link 2	glutamate	GCST90200412	tyrosine	GCST90200427	0.376398	0.24453	0.123738	FALSE	FALSE	1
MR-IVW	glutamate	GCST90200412	tyrosine	GCST90200427	0.00922038	0.155354	0.952673	FALSE	FALSE	1
MR-IVW LD	glutamate	GCST90200412	tyrosine	GCST90200427	0.00922038	0.155354	0.952673	FALSE	FALSE	1
MR-PCA	glutamate	GCST90200412	tyrosine	GCST90200427	0.088339	0.0848127	0.297607	FALSE	FALSE	1
MR-link 2	4-methyl-2-oxopentanoate	M22116	urate	GCST90200307	-0.0549234	0.170311	0.747083	FALSE	FALSE	2
MR-IVW	4-methyl-2-oxopentanoate	M22116	urate	GCST90200307	-0.188505	0.116457	0.105519	FALSE	FALSE	2
MR-IVW LD	4-methyl-2-oxopentanoate	M22116	urate	GCST90200307	-0.188505	0.116457	0.105519	FALSE	FALSE	2
MR-PCA	4-methyl-2-oxopentanoate	M22116	urate	GCST90200307	-0.173208	0.10267	0.0915968	FALSE	FALSE	2
MR-link 2	aspartate	GCST90200370	5-acetylamino-6-formylamino-3-methyluracil	GCST90200680	-0.159331	0.113184	0.159217	FALSE	FALSE	2
MR-IVW	aspartate	GCST90200370	5-acetylamino-6-formylamino-3-methyluracil	GCST90200680	-0.0396852	0.102425	0.698418	FALSE	FALSE	2
MR-IVW LD	aspartate	GCST90200370	5-acetylamino-6-formylamino-3-methyluracil	GCST90200680	-0.0396852	0.102425	0.698418	FALSE	FALSE	2
MR-PCA	aspartate	GCST90200370	5-acetylamino-6-formylamino-3-methyluracil	GCST90200680	-0.128981	0.0612348	0.0351757	FALSE	FALSE	2
MR-link 2	cystathionine	GCST90200383	glutamate	GCST90200412	0.0775928	0.122391	0.526096	FALSE	FALSE	2
MR-IVW	cystathionine	GCST90200383	glutamate	GCST90200412	-0.0917794	0.0730989	0.209279	FALSE	FALSE	2
MR-IVW LD	cystathionine	GCST90200383	glutamate	GCST90200412	-0.0917794	0.0730989	0.209279	FALSE	FALSE	2
MR-PCA	cystathionine	GCST90200383	glutamate	GCST90200412	-0.0247712	0.0662037	0.708281	FALSE	FALSE	2
MR-link 2	n1-methyl-2-pyridone-5-carboxamide	GCST90199778	phosphate	M11438	-0.242364	0.189706	0.201399	FALSE	FALSE	1
MR-IVW	n1-methyl-2-pyridone-5-carboxamide	GCST90199778	phosphate	M11438	-0.123116	0.189409	0.515692	FALSE	FALSE	1
MR-IVW LD	n1-methyl-2-pyridone-5-carboxamide	GCST90199778	phosphate	M11438	-0.123116	0.189409	0.515692	FALSE	FALSE	1
MR-PCA	n1-methyl-2-pyridone-5-carboxamide	GCST90199778	phosphate	M11438	-0.226473	0.162434	0.163243	FALSE	FALSE	1
MR-link 2	hypotaurine	GCST90200379	cortisol	M01712	0.0304118	0.16091	0.850094	FALSE	FALSE	1
MR-IVW	hypotaurine	GCST90200379	cortisol	M01712	-0.0262881	0.144585	0.855725	FALSE	FALSE	1
MR-IVW LD	hypotaurine	GCST90200379	cortisol	M01712	-0.0262881	0.144585	0.855725	FALSE	FALSE	1
MR-PCA	hypotaurine	GCST90200379	cortisol	M01712	-0.0168138	0.143394	0.906657	FALSE	FALSE	1
MR-link 2	1-methylnicotinamide	GCST90200406	alpha-aminoadipic acid	bioa_025	-0.00518031	0.0988493	0.958205	FALSE	FALSE	1
MR-IVW	1-methylnicotinamide	GCST90200406	alpha-aminoadipic acid	bioa_025	-0.0555328	0.127077	0.662111	FALSE	FALSE	1
MR-IVW LD	1-methylnicotinamide	GCST90200406	alpha-aminoadipic acid	bioa_025	-0.0555328	0.127077	0.662111	FALSE	FALSE	1
MR-PCA	1-methylnicotinamide	GCST90200406	alpha-aminoadipic acid	bioa_025	0.0203621	0.0650749	0.754355	FALSE	FALSE	1
MR-link 2	orotidine	GCST90200681	kynurenate	GCST90200454	0.0843483	0.0296941	0.00450323	FALSE	FALSE	3
MR-IVW	orotidine	GCST90200681	kynurenate	GCST90200454	0.00355734	0.0259387	0.890917	FALSE	FALSE	3
MR-IVW LD	orotidine	GCST90200681	kynurenate	GCST90200454	0.00355734	0.0259387	0.890917	FALSE	FALSE	3
MR-PCA	orotidine	GCST90200681	kynurenate	GCST90200454	0.0135411	0.0252452	0.591695	FALSE	FALSE	3
MR-link 2	uridine	M00606	3,7-dimethylurate	GCST90199755	-0.116197	0.115177	0.313044	FALSE	FALSE	3
MR-IVW	uridine	M00606	3,7-dimethylurate	GCST90199755	-0.0823778	0.10534	0.434204	FALSE	FALSE	3
MR-IVW LD	uridine	M00606	3,7-dimethylurate	GCST90199755	-0.0823778	0.10534	0.434204	FALSE	FALSE	3
MR-PCA	uridine	M00606	3,7-dimethylurate	GCST90199755	-0.065104	0.081502	0.424405	FALSE	FALSE	3
MR-link 2	spermidine	bioa_033	alanine	GCST90200431	-0.124037	0.0871968	0.154881	FALSE	FALSE	2
MR-IVW	spermidine	bioa_033	alanine	GCST90200431	-0.0857988	0.0708889	0.226154	FALSE	FALSE	2
MR-IVW LD	spermidine	bioa_033	alanine	GCST90200431	-0.0865833	0.0712592	0.224348	FALSE	FALSE	2
MR-PCA	spermidine	bioa_033	alanine	GCST90200431	-0.056841	0.0644952	0.378144	FALSE	FALSE	2
MR-link 2	phenylalanine	M00064	3-(4-hydroxyphenyl)lactate	M32197	0.139782	0.296443	0.637263	FALSE	FALSE	1
MR-IVW	phenylalanine	M00064	3-(4-hydroxyphenyl)lactate	M32197	-0.045295	0.147209	0.758316	FALSE	FALSE	1
MR-IVW LD	phenylalanine	M00064	3-(4-hydroxyphenyl)lactate	M32197	-0.045295	0.147209	0.758316	FALSE	FALSE	1
MR-PCA	phenylalanine	M00064	3-(4-hydroxyphenyl)lactate	M32197	-0.0403681	0.150555	0.7886	FALSE	FALSE	1
MR-link 2	alanine	bioa_001	theobromine	M18392	0.0171185	0.0883237	0.846321	FALSE	FALSE	16
MR-IVW	alanine	bioa_001	theobromine	M18392	0.000417549	0.089324	0.99627	FALSE	FALSE	16
MR-IVW LD	alanine	bioa_001	theobromine	M18392	0.00116357	0.090072	0.989693	FALSE	FALSE	16
MR-PCA	alanine	bioa_001	theobromine	M18392	0.0265044	0.0860871	0.758175	FALSE	FALSE	16
MR-link 2	tyrosine	GCST90200427	hypoxanthine	M03127	-0.134541	0.118055	0.254435	FALSE	FALSE	1
MR-IVW	tyrosine	GCST90200427	hypoxanthine	M03127	-0.0564054	0.126083	0.654609	FALSE	FALSE	1
MR-IVW LD	tyrosine	GCST90200427	hypoxanthine	M03127	-0.0564054	0.126083	0.654609	FALSE	FALSE	1
MR-PCA	tyrosine	GCST90200427	hypoxanthine	M03127	-0.116207	0.11986	0.332285	FALSE	FALSE	1
MR-link 2	glutamine	M00053	histidine	GCST90200377	-0.355484	0.178546	0.0464811	FALSE	FALSE	1
MR-IVW	glutamine	M00053	histidine	GCST90200377	-0.325973	0.110741	0.00324447	FALSE	FALSE	1
MR-IVW LD	glutamine	M00053	histidine	GCST90200377	-0.325973	0.110741	0.00324447	FALSE	FALSE	1
MR-PCA	glutamine	M00053	histidine	GCST90200377	-0.360418	0.107154	0.000769486	FALSE	FALSE	1
MR-link 2	arginine	bioa_002	phenylalanine	met-d-Phe	0.0116244	0.0207578	0.57548	FALSE	FALSE	12
MR-IVW	arginine	bioa_002	phenylalanine	met-d-Phe	0.0480734	0.0181508	0.00808371	FALSE	FALSE	12
MR-IVW LD	arginine	bioa_002	phenylalanine	met-d-Phe	0.0494367	0.0183338	0.00700763	FALSE	FALSE	12
MR-PCA	arginine	bioa_002	phenylalanine	met-d-Phe	0.0573743	0.017274	0.000895606	FALSE	FALSE	12
MR-link 2	retinol (vitamin a)	GCST90200405	taurocholate	GCST90200333	-0.25182	0.146433	0.0854873	FALSE	FALSE	2
MR-IVW	retinol (vitamin a)	GCST90200405	taurocholate	GCST90200333	-0.222226	0.120267	0.064635	FALSE	FALSE	2
MR-IVW LD	retinol (vitamin a)	GCST90200405	taurocholate	GCST90200333	-0.222226	0.120267	0.064635	FALSE	FALSE	2
MR-PCA	retinol (vitamin a)	GCST90200405	taurocholate	GCST90200333	-0.197615	0.072262	0.00624368	FALSE	FALSE	2
MR-link 2	glutamine	met-d-Gln	myo-inositol	M19934	0.0319315	0.0575598	0.579063	FALSE	FALSE	36
MR-IVW	glutamine	met-d-Gln	myo-inositol	M19934	-0.0123183	0.0608431	0.839557	FALSE	FALSE	36
MR-IVW LD	glutamine	met-d-Gln	myo-inositol	M19934	-0.00702885	0.0576137	0.902899	FALSE	FALSE	36
MR-PCA	glutamine	met-d-Gln	myo-inositol	M19934	0.0249398	0.0531609	0.638971	FALSE	FALSE	36
MR-link 2	phenylalanine	met-d-Phe	paraxanthine	M18254	0.0946692	0.114717	0.409234	FALSE	FALSE	6
MR-IVW	phenylalanine	met-d-Phe	paraxanthine	M18254	0.0596655	0.122389	0.625899	FALSE	FALSE	6
MR-IVW LD	phenylalanine	met-d-Phe	paraxanthine	M18254	0.0622846	0.113637	0.583623	FALSE	FALSE	6
MR-PCA	phenylalanine	met-d-Phe	paraxanthine	M18254	-0.00986929	0.122154	0.935606	FALSE	FALSE	6
MR-link 2	isoleucine	bioa_010	cholesterol	M00063	0.027344	0.168419	0.871025	FALSE	FALSE	4
MR-IVW	isoleucine	bioa_010	cholesterol	M00063	0.35236	0.174135	0.0430227	FALSE	FALSE	4
MR-IVW LD	isoleucine	bioa_010	cholesterol	M00063	0.35236	0.174135	0.0430227	FALSE	FALSE	4
MR-PCA	isoleucine	bioa_010	cholesterol	M00063	0.1743	0.16188	0.281602	FALSE	FALSE	4
MR-link 2	tyrosine	met-d-Tyr	trans-urocanate	GCST90200416	-0.0665217	0.0624776	0.286999	FALSE	FALSE	28
MR-IVW	tyrosine	met-d-Tyr	trans-urocanate	GCST90200416	-0.0894641	0.0568851	0.115785	FALSE	FALSE	28
MR-IVW LD	tyrosine	met-d-Tyr	trans-urocanate	GCST90200416	-0.0860969	0.0588044	0.14316	FALSE	FALSE	28
MR-PCA	tyrosine	met-d-Tyr	trans-urocanate	GCST90200416	-0.121864	0.0541799	0.0244969	FALSE	FALSE	28
MR-link 2	n-formylanthranilic acid	GCST90199960	pantothenate	M01508	-0.0131871	0.0525668	0.80192	FALSE	FALSE	2
MR-IVW	n-formylanthranilic acid	GCST90199960	pantothenate	M01508	0.0709333	0.072704	0.32924	FALSE	FALSE	2
MR-IVW LD	n-formylanthranilic acid	GCST90199960	pantothenate	M01508	0.0445999	0.0540789	0.409531	FALSE	FALSE	2
MR-PCA	n-formylanthranilic acid	GCST90199960	pantothenate	M01508	-0.00120665	0.0495785	0.980583	FALSE	FALSE	2
MR-link 2	2-aminobutyrate	M32348	kynurenine	GCST90199636	0.0179656	0.101732	0.859825	FALSE	FALSE	2
MR-IVW	2-aminobutyrate	M32348	kynurenine	GCST90199636	0.137649	0.0905574	0.128506	FALSE	FALSE	2
MR-IVW LD	2-aminobutyrate	M32348	kynurenine	GCST90199636	0.137649	0.0905574	0.128506	FALSE	FALSE	2
MR-PCA	2-aminobutyrate	M32348	kynurenine	GCST90199636	0.0773951	0.0775909	0.318533	FALSE	FALSE	2
MR-link 2	5-oxoproline	M01494	sphinganine-1-phosphate	GCST90199845	-0.0325686	0.0522295	0.532912	FALSE	FALSE	1
MR-IVW	5-oxoproline	M01494	sphinganine-1-phosphate	GCST90199845	-0.0147283	0.0488418	0.762995	FALSE	FALSE	1
MR-IVW LD	5-oxoproline	M01494	sphinganine-1-phosphate	GCST90199845	-0.0147283	0.0488418	0.762995	FALSE	FALSE	1
MR-PCA	5-oxoproline	M01494	sphinganine-1-phosphate	GCST90199845	-0.0448266	0.0460656	0.330502	FALSE	FALSE	1
MR-link 2	creatinine	met-d-Creatinine	choline	M15506	0.206132	0.0756227	0.00641475	FALSE	FALSE	52
MR-IVW	creatinine	met-d-Creatinine	choline	M15506	0.215384	0.071027	0.00242592	FALSE	FALSE	52
MR-IVW LD	creatinine	met-d-Creatinine	choline	M15506	0.216487	0.0710318	0.00230566	FALSE	FALSE	52
MR-PCA	creatinine	met-d-Creatinine	choline	M15506	0.203065	0.0624834	0.00115447	FALSE	FALSE	52
MR-link 2	biliverdin	M02137	phosphate	M11438	-0.0181059	0.0330423	0.583718	FALSE	FALSE	1
MR-IVW	biliverdin	M02137	phosphate	M11438	-0.0251257	0.0362926	0.488744	FALSE	FALSE	1
MR-IVW LD	biliverdin	M02137	phosphate	M11438	-0.0251257	0.0362926	0.488744	FALSE	FALSE	1
MR-PCA	biliverdin	M02137	phosphate	M11438	-0.0294745	0.0329285	0.370731	FALSE	FALSE	1
MR-link 2	spermidine	bioa_033	sarcosine	GCST90200291	-0.0594852	0.0772906	0.441519	FALSE	FALSE	2
MR-IVW	spermidine	bioa_033	sarcosine	GCST90200291	-0.00210497	0.0710716	0.976372	FALSE	FALSE	2
MR-IVW LD	spermidine	bioa_033	sarcosine	GCST90200291	-0.00144131	0.0714428	0.983904	FALSE	FALSE	2
MR-PCA	spermidine	bioa_033	sarcosine	GCST90200291	-0.0473236	0.0646594	0.464236	FALSE	FALSE	2
MR-link 2	citrate	GCST90200304	cysteine	M31453	0.0208734	0.0648607	0.747589	FALSE	FALSE	3
MR-IVW	citrate	GCST90200304	cysteine	M31453	-0.00405477	0.0982103	0.967067	FALSE	FALSE	3
MR-IVW LD	citrate	GCST90200304	cysteine	M31453	-0.00118634	0.0724401	0.986934	FALSE	FALSE	3
MR-PCA	citrate	GCST90200304	cysteine	M31453	0.00909797	0.0562588	0.871529	FALSE	FALSE	3
MR-link 2	guanidinoacetate	GCST90200384	arachidonate (20:4n6)	M01110	0.0151751	0.121404	0.900526	FALSE	FALSE	2
MR-IVW	guanidinoacetate	GCST90200384	arachidonate (20:4n6)	M01110	0.0652631	0.115171	0.570942	FALSE	FALSE	2
MR-IVW LD	guanidinoacetate	GCST90200384	arachidonate (20:4n6)	M01110	0.0652631	0.115171	0.570942	FALSE	FALSE	2
MR-PCA	guanidinoacetate	GCST90200384	arachidonate (20:4n6)	M01110	-0.00858422	0.103595	0.93396	FALSE	FALSE	2
MR-link 2	tyrosine	GCST90200427	eicosapentaenoate (epa; 20:5n3)	GCST90200349	-0.0977344	0.103285	0.344017	FALSE	FALSE	2
MR-IVW	tyrosine	GCST90200427	eicosapentaenoate (epa; 20:5n3)	GCST90200349	-0.122703	0.0970252	0.205995	FALSE	FALSE	2
MR-IVW LD	tyrosine	GCST90200427	eicosapentaenoate (epa; 20:5n3)	GCST90200349	-0.122703	0.0970252	0.205995	FALSE	FALSE	2
MR-PCA	tyrosine	GCST90200427	eicosapentaenoate (epa; 20:5n3)	GCST90200349	-0.0808694	0.0717162	0.259476	FALSE	FALSE	2
MR-link 2	7-methylxanthine	GCST90199754	2-hydroxyglutarate	M37253	-0.158134	0.213517	0.458926	FALSE	FALSE	1
MR-IVW	7-methylxanthine	GCST90199754	2-hydroxyglutarate	M37253	-0.121394	0.188836	0.520317	FALSE	FALSE	1
MR-IVW LD	7-methylxanthine	GCST90199754	2-hydroxyglutarate	M37253	-0.121394	0.188836	0.520317	FALSE	FALSE	1
MR-PCA	7-methylxanthine	GCST90199754	2-hydroxyglutarate	M37253	-0.162771	0.18564	0.38059	FALSE	FALSE	1
MR-link 2	2-aminobutyrate	GCST90200305	pyruvate	M00599	0.034866	0.0925016	0.70623	FALSE	FALSE	2
MR-IVW	2-aminobutyrate	GCST90200305	pyruvate	M00599	-0.00383847	0.0818365	0.96259	FALSE	FALSE	2
MR-IVW LD	2-aminobutyrate	GCST90200305	pyruvate	M00599	-0.00383847	0.0818365	0.96259	FALSE	FALSE	2
MR-PCA	2-aminobutyrate	GCST90200305	pyruvate	M00599	0.0383967	0.0743487	0.605547	FALSE	FALSE	2
MR-link 2	choline phosphate	GCST90200363	4-acetamidobutanoate	GCST90200311	0.0481053	0.068516	0.482615	FALSE	FALSE	2
MR-IVW	choline phosphate	GCST90200363	4-acetamidobutanoate	GCST90200311	0.0320466	0.111023	0.772849	FALSE	FALSE	2
MR-IVW LD	choline phosphate	GCST90200363	4-acetamidobutanoate	GCST90200311	0.0874987	0.0816303	0.28377	FALSE	FALSE	2
MR-PCA	choline phosphate	GCST90200363	4-acetamidobutanoate	GCST90200311	0.0704825	0.0553141	0.202585	FALSE	FALSE	2
MR-link 2	1-methylurate	M34395	glycerol	M15122	0.0356769	0.100572	0.722785	FALSE	FALSE	1
MR-IVW	1-methylurate	M34395	glycerol	M15122	0.06584	0.0815162	0.419268	FALSE	FALSE	1
MR-IVW LD	1-methylurate	M34395	glycerol	M15122	0.06584	0.0815162	0.419268	FALSE	FALSE	1
MR-PCA	1-methylurate	M34395	glycerol	M15122	0.026463	0.0791274	0.738051	FALSE	FALSE	1
MR-link 2	arachidonate (20:4n6)	M01110	1-stearoyl-2-oleoyl-gps (18:0/18:1)	GCST90199652	-0.0185147	0.0535867	0.729712	FALSE	FALSE	1
MR-IVW	arachidonate (20:4n6)	M01110	1-stearoyl-2-oleoyl-gps (18:0/18:1)	GCST90199652	-0.0382154	0.0502421	0.446881	FALSE	FALSE	1
MR-IVW LD	arachidonate (20:4n6)	M01110	1-stearoyl-2-oleoyl-gps (18:0/18:1)	GCST90199652	-0.0382154	0.0502421	0.446881	FALSE	FALSE	1
MR-PCA	arachidonate (20:4n6)	M01110	1-stearoyl-2-oleoyl-gps (18:0/18:1)	GCST90199652	-0.0445825	0.0479027	0.352015	FALSE	FALSE	1
MR-link 2	dehydroepiandrosterone sulfate (dhea-s)	M32425	phosphate	GCST90200393	-0.150726	0.100858	0.135061	FALSE	FALSE	2
MR-IVW	dehydroepiandrosterone sulfate (dhea-s)	M32425	phosphate	GCST90200393	-0.128814	0.0979273	0.188375	FALSE	FALSE	2
MR-IVW LD	dehydroepiandrosterone sulfate (dhea-s)	M32425	phosphate	GCST90200393	-0.128814	0.0979273	0.188375	FALSE	FALSE	2
MR-PCA	dehydroepiandrosterone sulfate (dhea-s)	M32425	phosphate	GCST90200393	-0.129906	0.0806648	0.107302	FALSE	FALSE	2
MR-link 2	tryptophan	M00054	4-methyl-2-oxopentanoate	GCST90199655	0.0591058	0.082167	0.471933	FALSE	FALSE	7
MR-IVW	tryptophan	M00054	4-methyl-2-oxopentanoate	GCST90199655	0.0703374	0.0618099	0.255136	FALSE	FALSE	7
MR-IVW LD	tryptophan	M00054	4-methyl-2-oxopentanoate	GCST90199655	0.0703374	0.0618099	0.255136	FALSE	FALSE	7
MR-PCA	tryptophan	M00054	4-methyl-2-oxopentanoate	GCST90199655	0.0214178	0.0509703	0.674339	FALSE	FALSE	7
MR-link 2	orotate	GCST90200392	alanine	bioa_001	0.00171242	0.00871814	0.844282	FALSE	FALSE	2
MR-IVW	orotate	GCST90200392	alanine	bioa_001	-0.00519392	0.00855723	0.543875	FALSE	FALSE	2
MR-IVW LD	orotate	GCST90200392	alanine	bioa_001	-0.00426747	0.00862923	0.620927	FALSE	FALSE	2
MR-PCA	orotate	GCST90200392	alanine	bioa_001	-0.0018967	0.00882736	0.829872	FALSE	FALSE	2
MR-link 2	biliverdin	M02137	urate	GCST90200307	-0.0172197	0.0319215	0.589583	FALSE	FALSE	1
MR-IVW	biliverdin	M02137	urate	GCST90200307	-0.0263734	0.0342058	0.440694	FALSE	FALSE	1
MR-IVW LD	biliverdin	M02137	urate	GCST90200307	-0.0263734	0.0342058	0.440694	FALSE	FALSE	1
MR-PCA	biliverdin	M02137	urate	GCST90200307	-0.0175818	0.030987	0.570448	FALSE	FALSE	1
MR-link 2	glutamine	GCST90200419	sphinganine	GCST90200374	-0.119557	0.0799963	0.135035	FALSE	FALSE	1
MR-IVW	glutamine	GCST90200419	sphinganine	GCST90200374	-0.118172	0.0710214	0.0961333	FALSE	FALSE	1
MR-IVW LD	glutamine	GCST90200419	sphinganine	GCST90200374	-0.118172	0.0710214	0.0961333	FALSE	FALSE	1
MR-PCA	glutamine	GCST90200419	sphinganine	GCST90200374	-0.0889098	0.0698043	0.202769	FALSE	FALSE	1
MR-link 2	2-oxoarginine*	GCST90199903	histidine	met-d-His	0.0692338	0.0231809	0.00282031	FALSE	FALSE	2
MR-IVW	2-oxoarginine*	GCST90199903	histidine	met-d-His	0.0408688	0.0297345	0.169299	FALSE	FALSE	2
MR-IVW LD	2-oxoarginine*	GCST90199903	histidine	met-d-His	0.0654283	0.023745	0.00586106	FALSE	FALSE	2
MR-PCA	2-oxoarginine*	GCST90199903	histidine	met-d-His	0.0388118	0.0172195	0.0241997	FALSE	FALSE	2
MR-link 2	cysteinylglycine	GCST90200364	eicosapentaenoate (epa; 20:5n3)	GCST90200349	0.00291024	0.0534104	0.956546	FALSE	FALSE	3
MR-IVW	cysteinylglycine	GCST90200364	eicosapentaenoate (epa; 20:5n3)	GCST90200349	0.0357572	0.0569023	0.529744	FALSE	FALSE	3
MR-IVW LD	cysteinylglycine	GCST90200364	eicosapentaenoate (epa; 20:5n3)	GCST90200349	0.0330643	0.0581981	0.569944	FALSE	FALSE	3
MR-PCA	cysteinylglycine	GCST90200364	eicosapentaenoate (epa; 20:5n3)	GCST90200349	0.0202737	0.0471594	0.66727	FALSE	FALSE	3
MR-link 2	2-oxoarginine*	GCST90199903	oleate (18:1n9)	M01359	-0.0539811	0.0952277	0.570807	FALSE	FALSE	2
MR-IVW	2-oxoarginine*	GCST90199903	oleate (18:1n9)	M01359	0.170838	0.120951	0.157817	FALSE	FALSE	2
MR-IVW LD	2-oxoarginine*	GCST90199903	oleate (18:1n9)	M01359	0.170838	0.120951	0.157817	FALSE	FALSE	2
MR-PCA	2-oxoarginine*	GCST90199903	oleate (18:1n9)	M01359	-0.0226695	0.0839386	0.787104	FALSE	FALSE	2
MR-link 2	glycochenodeoxycholate	M32346	n-formylanthranilic acid	GCST90199960	-0.281274	0.258204	0.276001	FALSE	FALSE	1
MR-IVW	glycochenodeoxycholate	M32346	n-formylanthranilic acid	GCST90199960	-0.187327	0.159802	0.241099	FALSE	FALSE	1
MR-IVW LD	glycochenodeoxycholate	M32346	n-formylanthranilic acid	GCST90199960	-0.187327	0.159802	0.241099	FALSE	FALSE	1
MR-PCA	glycochenodeoxycholate	M32346	n-formylanthranilic acid	GCST90199960	-0.179942	0.15833	0.255746	FALSE	FALSE	1
MR-link 2	pantothenate	GCST90200279	glycerophosphorylcholine (gpc)	GCST90199629	0.0174771	0.222948	0.937517	FALSE	FALSE	1
MR-IVW	pantothenate	GCST90200279	glycerophosphorylcholine (gpc)	GCST90199629	-0.180825	0.170917	0.290068	FALSE	FALSE	1
MR-IVW LD	pantothenate	GCST90200279	glycerophosphorylcholine (gpc)	GCST90199629	-0.180825	0.170917	0.290068	FALSE	FALSE	1
MR-PCA	pantothenate	GCST90200279	glycerophosphorylcholine (gpc)	GCST90199629	0.0665504	0.106395	0.531641	FALSE	FALSE	1
MR-link 2	3-hydroxybutyrate (bhba)	met-d-bOHbutyrate	pyruvate	met-d-Pyruvate	0.201676	0.0346498	5.87037e-09	TRUE	FALSE	16
MR-IVW	3-hydroxybutyrate (bhba)	met-d-bOHbutyrate	pyruvate	met-d-Pyruvate	0.123009	0.0291858	2.50137e-05	FALSE	FALSE	16
MR-IVW LD	3-hydroxybutyrate (bhba)	met-d-bOHbutyrate	pyruvate	met-d-Pyruvate	0.123333	0.0291412	2.31373e-05	FALSE	FALSE	16
MR-PCA	3-hydroxybutyrate (bhba)	met-d-bOHbutyrate	pyruvate	met-d-Pyruvate	0.11672	0.0237962	9.34312e-07	TRUE	FALSE	16
MR-link 2	urate	M01604	glycine	GCST90200707	-0.0149001	0.0597827	0.803177	FALSE	FALSE	1
MR-IVW	urate	M01604	glycine	GCST90200707	-0.0370603	0.0479551	0.439634	FALSE	FALSE	1
MR-IVW LD	urate	M01604	glycine	GCST90200707	-0.0370603	0.0479551	0.439634	FALSE	FALSE	1
MR-PCA	urate	M01604	glycine	GCST90200707	-0.0418648	0.046596	0.368939	FALSE	FALSE	1
MR-link 2	glutamine	GCST90200419	spermidine	GCST90200423	0.185204	0.0945239	0.050073	FALSE	FALSE	1
MR-IVW	glutamine	GCST90200419	spermidine	GCST90200423	0.0388029	0.0714236	0.586938	FALSE	FALSE	1
MR-IVW LD	glutamine	GCST90200419	spermidine	GCST90200423	0.0388029	0.0714236	0.586938	FALSE	FALSE	1
MR-PCA	glutamine	GCST90200419	spermidine	GCST90200423	0.0611027	0.070239	0.384341	FALSE	FALSE	1
MR-link 2	serine	M32315	retinol (vitamin a)	GCST90200405	-0.0156324	0.0651454	0.81036	FALSE	FALSE	3
MR-IVW	serine	M32315	retinol (vitamin a)	GCST90200405	0.0105015	0.0665595	0.874633	FALSE	FALSE	3
MR-IVW LD	serine	M32315	retinol (vitamin a)	GCST90200405	0.0105015	0.0665595	0.874633	FALSE	FALSE	3
MR-PCA	serine	M32315	retinol (vitamin a)	GCST90200405	0.0305846	0.0539681	0.570907	FALSE	FALSE	3
MR-link 2	uridine	M00606	3-ureidopropionate	GCST90200283	-0.361829	0.123212	0.00331803	FALSE	FALSE	3
MR-IVW	uridine	M00606	3-ureidopropionate	GCST90200283	-0.441665	0.100651	1.14361e-05	FALSE	FALSE	3
MR-IVW LD	uridine	M00606	3-ureidopropionate	GCST90200283	-0.441665	0.100651	1.14361e-05	FALSE	FALSE	3
MR-PCA	uridine	M00606	3-ureidopropionate	GCST90200283	-0.291363	0.077897	0.000183758	FALSE	FALSE	3
MR-link 2	dimethylglycine	GCST90200424	phosphoethanolamine	GCST90200281	0.0281583	0.0394266	0.475106	FALSE	FALSE	3
MR-IVW	dimethylglycine	GCST90200424	phosphoethanolamine	GCST90200281	0.0394153	0.0398331	0.322412	FALSE	FALSE	3
MR-IVW LD	dimethylglycine	GCST90200424	phosphoethanolamine	GCST90200281	0.039482	0.0413314	0.33945	FALSE	FALSE	3
MR-PCA	dimethylglycine	GCST90200424	phosphoethanolamine	GCST90200281	-0.000725783	0.0374128	0.984523	FALSE	FALSE	3
MR-link 2	betaine	M03141	serine	bioa_018	0.0110363	0.0333452	0.740666	FALSE	FALSE	4
MR-IVW	betaine	M03141	serine	bioa_018	-0.169816	0.0307539	3.35595e-08	TRUE	FALSE	4
MR-IVW LD	betaine	M03141	serine	bioa_018	-0.176275	0.0313439	1.86702e-08	TRUE	FALSE	4
MR-PCA	betaine	M03141	serine	bioa_018	-0.145215	0.0254895	1.21913e-08	TRUE	FALSE	4
MR-link 2	bilirubin (z,z)	GCST90200704	betaine	GCST90200425	-0.0258988	0.0209359	0.216068	FALSE	FALSE	2
MR-IVW	bilirubin (z,z)	GCST90200704	betaine	GCST90200425	-0.0372517	0.0230937	0.10673	FALSE	FALSE	2
MR-IVW LD	bilirubin (z,z)	GCST90200704	betaine	GCST90200425	-0.0324271	0.0237096	0.171412	FALSE	FALSE	2
MR-PCA	bilirubin (z,z)	GCST90200704	betaine	GCST90200425	-0.0321753	0.0219488	0.142667	FALSE	FALSE	2
MR-link 2	dehydroepiandrosterone sulfate (dhea-s)	M32425	taurine	GCST90200420	-0.161465	0.0953049	0.0902283	FALSE	FALSE	2
MR-IVW	dehydroepiandrosterone sulfate (dhea-s)	M32425	taurine	GCST90200420	-0.160612	0.09809	0.101548	FALSE	FALSE	2
MR-IVW LD	dehydroepiandrosterone sulfate (dhea-s)	M32425	taurine	GCST90200420	-0.160612	0.09809	0.101548	FALSE	FALSE	2
MR-PCA	dehydroepiandrosterone sulfate (dhea-s)	M32425	taurine	GCST90200420	-0.0662458	0.0808063	0.412324	FALSE	FALSE	2
MR-link 2	arginine	GCST90200372	lactate	met-d-Lactate	-0.00424409	0.0297369	0.88651	FALSE	FALSE	2
MR-IVW	arginine	GCST90200372	lactate	met-d-Lactate	-0.000836032	0.0196551	0.966072	FALSE	FALSE	2
MR-IVW LD	arginine	GCST90200372	lactate	met-d-Lactate	-0.000180277	0.0199205	0.992779	FALSE	FALSE	2
MR-PCA	arginine	GCST90200372	lactate	met-d-Lactate	-0.00501551	0.0195366	0.797392	FALSE	FALSE	2
MR-link 2	creatinine	bioa_026	retinol (vitamin a)	GCST90200405	0.272077	0.101918	0.00759476	FALSE	FALSE	23
MR-IVW	creatinine	bioa_026	retinol (vitamin a)	GCST90200405	0.451414	0.0963425	2.79268e-06	FALSE	FALSE	23
MR-IVW LD	creatinine	bioa_026	retinol (vitamin a)	GCST90200405	0.451414	0.0963425	2.79268e-06	FALSE	FALSE	23
MR-PCA	creatinine	bioa_026	retinol (vitamin a)	GCST90200405	0.323161	0.0841801	0.000123573	FALSE	FALSE	23
MR-link 2	eicosapentaenoate (epa; 20:5n3)	M18467	alpha-tocopherol	M01561	0.0715934	0.10395	0.490993	FALSE	FALSE	1
MR-IVW	eicosapentaenoate (epa; 20:5n3)	M18467	alpha-tocopherol	M01561	0.0197316	0.105235	0.851269	FALSE	FALSE	1
MR-IVW LD	eicosapentaenoate (epa; 20:5n3)	M18467	alpha-tocopherol	M01561	0.0197316	0.105235	0.851269	FALSE	FALSE	1
MR-PCA	eicosapentaenoate (epa; 20:5n3)	M18467	alpha-tocopherol	M01561	0.0935428	0.0985963	0.34275	FALSE	FALSE	1
MR-link 2	alpha-ketoglutarate	GCST90200455	pyruvate	M00599	0.0054599	0.103204	0.957808	FALSE	FALSE	1
MR-IVW	alpha-ketoglutarate	GCST90200455	pyruvate	M00599	0.0887646	0.107238	0.407821	FALSE	FALSE	1
MR-IVW LD	alpha-ketoglutarate	GCST90200455	pyruvate	M00599	0.0870352	0.11209	0.437467	FALSE	FALSE	1
MR-PCA	alpha-ketoglutarate	GCST90200455	pyruvate	M00599	-0.0428864	0.0992479	0.665659	FALSE	FALSE	1
MR-link 2	cysteinylglycine	GCST90200364	1-methylurate	M34395	-0.053119	0.0726946	0.464954	FALSE	FALSE	2
MR-IVW	cysteinylglycine	GCST90200364	1-methylurate	M34395	-0.111898	0.0826617	0.175836	FALSE	FALSE	2
MR-IVW LD	cysteinylglycine	GCST90200364	1-methylurate	M34395	-0.111898	0.0826617	0.175836	FALSE	FALSE	2
MR-PCA	cysteinylglycine	GCST90200364	1-methylurate	M34395	-0.0563895	0.0702956	0.422451	FALSE	FALSE	2
MR-link 2	phenylalanine	met-d-Phe	1-methylxanthine	M34389	-0.124148	0.125438	0.322312	FALSE	FALSE	6
MR-IVW	phenylalanine	met-d-Phe	1-methylxanthine	M34389	-0.0713977	0.1308	0.585167	FALSE	FALSE	6
MR-IVW LD	phenylalanine	met-d-Phe	1-methylxanthine	M34389	-0.0739837	0.132572	0.5768	FALSE	FALSE	6
MR-PCA	phenylalanine	met-d-Phe	1-methylxanthine	M34389	-0.0735077	0.14251	0.60599	FALSE	FALSE	6
MR-link 2	stearoyl sphingomyelin (d18:1/18:0)	GCST90200335	alanine	GCST90200431	0.0830613	0.0514771	0.106623	FALSE	FALSE	5
MR-IVW	stearoyl sphingomyelin (d18:1/18:0)	GCST90200335	alanine	GCST90200431	0.0948332	0.0588626	0.107159	FALSE	FALSE	5
MR-IVW LD	stearoyl sphingomyelin (d18:1/18:0)	GCST90200335	alanine	GCST90200431	0.0948332	0.0588626	0.107159	FALSE	FALSE	5
MR-PCA	stearoyl sphingomyelin (d18:1/18:0)	GCST90200335	alanine	GCST90200431	0.0793209	0.0382949	0.0383291	FALSE	FALSE	5
MR-link 2	caffeine	M00569	threonine	M01284	0.171886	0.16673	0.302577	FALSE	FALSE	2
MR-IVW	caffeine	M00569	threonine	M01284	0.135034	0.115372	0.241832	FALSE	FALSE	2
MR-IVW LD	caffeine	M00569	threonine	M01284	0.135034	0.115372	0.241832	FALSE	FALSE	2
MR-PCA	caffeine	M00569	threonine	M01284	0.125609	0.109528	0.251458	FALSE	FALSE	2
MR-link 2	glycerol 3-phosphate	GCST90199638	trans-urocanate	GCST90200416	0.0819467	0.0497964	0.099839	FALSE	FALSE	2
MR-IVW	glycerol 3-phosphate	GCST90199638	trans-urocanate	GCST90200416	-0.027713	0.0508454	0.585723	FALSE	FALSE	2
MR-IVW LD	glycerol 3-phosphate	GCST90199638	trans-urocanate	GCST90200416	-0.0277465	0.0550449	0.614213	FALSE	FALSE	2
MR-PCA	glycerol 3-phosphate	GCST90199638	trans-urocanate	GCST90200416	0.00560456	0.0395964	0.887442	FALSE	FALSE	2
MR-link 2	n-formylanthranilic acid	GCST90199960	arginine	GCST90200372	-0.0124959	0.0290784	0.667393	FALSE	FALSE	2
MR-IVW	n-formylanthranilic acid	GCST90199960	arginine	GCST90200372	-0.0120833	0.0299256	0.686377	FALSE	FALSE	2
MR-IVW LD	n-formylanthranilic acid	GCST90199960	arginine	GCST90200372	-0.0120833	0.0299256	0.686377	FALSE	FALSE	2
MR-PCA	n-formylanthranilic acid	GCST90199960	arginine	GCST90200372	-0.0124228	0.0298739	0.677526	FALSE	FALSE	2
MR-link 2	pantothenate	M01508	2-aminobutyrate	M32348	0.335446	0.199229	0.0922354	FALSE	FALSE	1
MR-IVW	pantothenate	M01508	2-aminobutyrate	M32348	0.256224	0.157676	0.104163	FALSE	FALSE	1
MR-IVW LD	pantothenate	M01508	2-aminobutyrate	M32348	0.256224	0.157676	0.104163	FALSE	FALSE	1
MR-PCA	pantothenate	M01508	2-aminobutyrate	M32348	0.284909	0.171235	0.0961423	FALSE	FALSE	1
MR-link 2	creatinine	bioa_026	guanidinoacetate	GCST90200384	-0.306888	0.108856	0.00481429	FALSE	FALSE	23
MR-IVW	creatinine	bioa_026	guanidinoacetate	GCST90200384	-0.123531	0.0963839	0.199965	FALSE	FALSE	23
MR-IVW LD	creatinine	bioa_026	guanidinoacetate	GCST90200384	-0.123531	0.0963839	0.199965	FALSE	FALSE	23
MR-PCA	creatinine	bioa_026	guanidinoacetate	GCST90200384	-0.153837	0.0842139	0.067739	FALSE	FALSE	23
MR-link 2	aspartate	GCST90200370	hippurate	M15753	0.0064212	0.118653	0.956842	FALSE	FALSE	1
MR-IVW	aspartate	GCST90200370	hippurate	M15753	0.0125163	0.15854	0.937074	FALSE	FALSE	1
MR-IVW LD	aspartate	GCST90200370	hippurate	M15753	0.0125163	0.15854	0.937074	FALSE	FALSE	1
MR-PCA	aspartate	GCST90200370	hippurate	M15753	0.0558319	0.0972339	0.565831	FALSE	FALSE	1
MR-link 2	arginine	bioa_002	dehydroepiandrosterone sulfate (dhea-s)	M32425	-0.126852	0.0728014	0.0814314	FALSE	FALSE	12
MR-IVW	arginine	bioa_002	dehydroepiandrosterone sulfate (dhea-s)	M32425	-0.177145	0.0718192	0.0136425	FALSE	FALSE	12
MR-IVW LD	arginine	bioa_002	dehydroepiandrosterone sulfate (dhea-s)	M32425	-0.178038	0.0725431	0.0141187	FALSE	FALSE	12
MR-PCA	arginine	bioa_002	dehydroepiandrosterone sulfate (dhea-s)	M32425	-0.21351	0.0683492	0.00178523	FALSE	FALSE	12
MR-link 2	4-methyl-2-oxopentanoate	M22116	valine	M01649	0.878237	0.14315	8.51215e-10	TRUE	FALSE	2
MR-IVW	4-methyl-2-oxopentanoate	M22116	valine	M01649	0.786191	0.117851	2.54018e-11	TRUE	FALSE	2
MR-IVW LD	4-methyl-2-oxopentanoate	M22116	valine	M01649	0.786191	0.117851	2.54018e-11	TRUE	FALSE	2
MR-PCA	4-methyl-2-oxopentanoate	M22116	valine	M01649	0.688867	0.114816	1.97618e-09	TRUE	FALSE	2
MR-link 2	sarcosine	bioa_031	phosphate	M11438	-0.0325298	0.0980095	0.739961	FALSE	FALSE	2
MR-IVW	sarcosine	bioa_031	phosphate	M11438	-0.0954029	0.109268	0.382602	FALSE	FALSE	2
MR-IVW LD	sarcosine	bioa_031	phosphate	M11438	-0.0924189	0.113412	0.415133	FALSE	FALSE	2
MR-PCA	sarcosine	bioa_031	phosphate	M11438	0.0302936	0.0991142	0.759876	FALSE	FALSE	2
MR-link 2	creatinine	GCST90200366	sphinganine	GCST90200374	0.377131	0.241051	0.117694	FALSE	FALSE	1
MR-IVW	creatinine	GCST90200366	sphinganine	GCST90200374	0.31754	0.182118	0.0812307	FALSE	FALSE	1
MR-IVW LD	creatinine	GCST90200366	sphinganine	GCST90200374	0.31754	0.182118	0.0812307	FALSE	FALSE	1
MR-PCA	creatinine	GCST90200366	sphinganine	GCST90200374	0.103999	0.107708	0.334259	FALSE	FALSE	1
MR-link 2	leucine	bioa_011	glucose	M20489	0.0820212	0.14973	0.583834	FALSE	FALSE	6
MR-IVW	leucine	bioa_011	glucose	M20489	-0.0609959	0.145313	0.674664	FALSE	FALSE	6
MR-IVW LD	leucine	bioa_011	glucose	M20489	-0.061123	0.145285	0.673967	FALSE	FALSE	6
MR-PCA	leucine	bioa_011	glucose	M20489	0.015893	0.130558	0.903112	FALSE	FALSE	6
MR-link 2	n-acetylornithine	bioa_023	n-formylanthranilic acid	GCST90199960	-0.00726617	0.0235567	0.757737	FALSE	FALSE	3
MR-IVW	n-acetylornithine	bioa_023	n-formylanthranilic acid	GCST90199960	-0.0125533	0.0325536	0.699778	FALSE	FALSE	3
MR-IVW LD	n-acetylornithine	bioa_023	n-formylanthranilic acid	GCST90199960	-0.0113963	0.0324334	0.725307	FALSE	FALSE	3
MR-PCA	n-acetylornithine	bioa_023	n-formylanthranilic acid	GCST90199960	0.00107824	0.0247596	0.965264	FALSE	FALSE	3
MR-link 2	eicosapentaenoate (epa; 20:5n3)	M18467	cortisol	M01712	0.0529496	0.106717	0.619776	FALSE	FALSE	1
MR-IVW	eicosapentaenoate (epa; 20:5n3)	M18467	cortisol	M01712	0.0602994	0.104731	0.564779	FALSE	FALSE	1
MR-IVW LD	eicosapentaenoate (epa; 20:5n3)	M18467	cortisol	M01712	0.0602994	0.104731	0.564779	FALSE	FALSE	1
MR-PCA	eicosapentaenoate (epa; 20:5n3)	M18467	cortisol	M01712	0.0313752	0.0981277	0.749167	FALSE	FALSE	1
MR-link 2	alpha-tocopherol	GCST90200302	pantothenate	GCST90200279	0.928783	0.267861	0.000525502	FALSE	FALSE	1
MR-IVW	alpha-tocopherol	GCST90200302	pantothenate	GCST90200279	0.21495	0.175059	0.219495	FALSE	FALSE	1
MR-IVW LD	alpha-tocopherol	GCST90200302	pantothenate	GCST90200279	0.21495	0.175059	0.219495	FALSE	FALSE	1
MR-PCA	alpha-tocopherol	GCST90200302	pantothenate	GCST90200279	0.390704	0.12955	0.00256256	FALSE	FALSE	1
MR-link 2	myo-inositol	M19934	docosahexaenoate (dha; 22:6n3)	M19323	0.0294802	0.106624	0.782173	FALSE	FALSE	2
MR-IVW	myo-inositol	M19934	docosahexaenoate (dha; 22:6n3)	M19323	-0.170178	0.0991372	0.0860547	FALSE	FALSE	2
MR-IVW LD	myo-inositol	M19934	docosahexaenoate (dha; 22:6n3)	M19323	-0.170178	0.0991372	0.0860547	FALSE	FALSE	2
MR-PCA	myo-inositol	M19934	docosahexaenoate (dha; 22:6n3)	M19323	-0.0388244	0.0913032	0.670673	FALSE	FALSE	2
MR-link 2	valine	M01649	bilirubin (z,z)	GCST90200704	0.140016	0.14363	0.329642	FALSE	FALSE	1
MR-IVW	valine	M01649	bilirubin (z,z)	GCST90200704	0.145295	0.149423	0.330864	FALSE	FALSE	1
MR-IVW LD	valine	M01649	bilirubin (z,z)	GCST90200704	0.145295	0.149423	0.330864	FALSE	FALSE	1
MR-PCA	valine	M01649	bilirubin (z,z)	GCST90200704	0.112681	0.124785	0.366527	FALSE	FALSE	1
MR-link 2	n-stearoyl-sphingosine (d18:1/18:0)*	GCST90200341	hypotaurine	GCST90200379	-0.207903	0.0697511	0.00287644	FALSE	FALSE	4
MR-IVW	n-stearoyl-sphingosine (d18:1/18:0)*	GCST90200341	hypotaurine	GCST90200379	0.0159901	0.0699472	0.819178	FALSE	FALSE	4
MR-IVW LD	n-stearoyl-sphingosine (d18:1/18:0)*	GCST90200341	hypotaurine	GCST90200379	0.0159901	0.0699472	0.819178	FALSE	FALSE	4
MR-PCA	n-stearoyl-sphingosine (d18:1/18:0)*	GCST90200341	hypotaurine	GCST90200379	-0.148195	0.0456115	0.00115779	FALSE	FALSE	4
MR-link 2	spermidine	GCST90200423	alpha-ketobutyrate	GCST90200438	0.067332	0.173953	0.698705	FALSE	FALSE	1
MR-IVW	spermidine	GCST90200423	alpha-ketobutyrate	GCST90200438	-0.0523414	0.145663	0.719347	FALSE	FALSE	1
MR-IVW LD	spermidine	GCST90200423	alpha-ketobutyrate	GCST90200438	-0.0523414	0.145663	0.719347	FALSE	FALSE	1
MR-PCA	spermidine	GCST90200423	alpha-ketobutyrate	GCST90200438	0.0387713	0.0846261	0.646845	FALSE	FALSE	1
MR-link 2	alpha-tocopherol	GCST90200302	glycohyocholate	GCST90199935	-0.0464144	0.339314	0.891198	FALSE	FALSE	1
MR-IVW	alpha-tocopherol	GCST90200302	glycohyocholate	GCST90199935	-0.0608971	0.188145	0.746187	FALSE	FALSE	1
MR-IVW LD	alpha-tocopherol	GCST90200302	glycohyocholate	GCST90199935	-0.0608971	0.188145	0.746187	FALSE	FALSE	1
MR-PCA	alpha-tocopherol	GCST90200302	glycohyocholate	GCST90199935	0.0603533	0.139231	0.664669	FALSE	FALSE	1
MR-link 2	asparagine	GCST90200452	histidine	GCST90200377	0.183097	0.0345015	1.1149e-07	TRUE	TRUE	4
MR-IVW	asparagine	GCST90200452	histidine	GCST90200377	0.077589	0.033614	0.020986	FALSE	TRUE	4
MR-IVW LD	asparagine	GCST90200452	histidine	GCST90200377	0.0788171	0.0340074	0.0204686	FALSE	TRUE	4
MR-PCA	asparagine	GCST90200452	histidine	GCST90200377	0.11883	0.0325272	0.00025893	FALSE	TRUE	4
MR-link 2	uridine	M00606	oleate (18:1n9)	M01359	0.10643	0.108953	0.328645	FALSE	FALSE	3
MR-IVW	uridine	M00606	oleate (18:1n9)	M01359	-0.00158791	0.0889961	0.985765	FALSE	FALSE	3
MR-IVW LD	uridine	M00606	oleate (18:1n9)	M01359	-0.00158791	0.0889961	0.985765	FALSE	FALSE	3
MR-PCA	uridine	M00606	oleate (18:1n9)	M01359	0.0452798	0.0791609	0.567324	FALSE	FALSE	3
MR-link 2	citrate	M01564	kynurenine	bioa_027	-0.0239687	0.0361509	0.507319	FALSE	FALSE	4
MR-IVW	citrate	M01564	kynurenine	bioa_027	0.003584	0.0353599	0.919267	FALSE	FALSE	4
MR-IVW LD	citrate	M01564	kynurenine	bioa_027	0.00408084	0.0356463	0.908856	FALSE	FALSE	4
MR-PCA	citrate	M01564	kynurenine	bioa_027	-0.0111956	0.0292362	0.701767	FALSE	FALSE	4
MR-link 2	n1-methyl-2-pyridone-5-carboxamide	GCST90199778	valine	M01649	0.0582366	0.184011	0.751634	FALSE	FALSE	1
MR-IVW	n1-methyl-2-pyridone-5-carboxamide	GCST90199778	valine	M01649	0.126118	0.189177	0.504985	FALSE	FALSE	1
MR-IVW LD	n1-methyl-2-pyridone-5-carboxamide	GCST90199778	valine	M01649	0.126118	0.189177	0.504985	FALSE	FALSE	1
MR-PCA	n1-methyl-2-pyridone-5-carboxamide	GCST90199778	valine	M01649	0.0494843	0.162249	0.760373	FALSE	FALSE	1
MR-link 2	1-(1-enyl-stearoyl)-2-arachidonoyl-gpe (p-18:0/20:4)*	GCST90200058	n1-methyl-2-pyridone-5-carboxamide	GCST90199778	0.0616767	0.0543971	0.256868	FALSE	FALSE	3
MR-IVW	1-(1-enyl-stearoyl)-2-arachidonoyl-gpe (p-18:0/20:4)*	GCST90200058	n1-methyl-2-pyridone-5-carboxamide	GCST90199778	0.0512492	0.0508979	0.313982	FALSE	FALSE	3
MR-IVW LD	1-(1-enyl-stearoyl)-2-arachidonoyl-gpe (p-18:0/20:4)*	GCST90200058	n1-methyl-2-pyridone-5-carboxamide	GCST90199778	0.049766	0.051801	0.336696	FALSE	FALSE	3
MR-PCA	1-(1-enyl-stearoyl)-2-arachidonoyl-gpe (p-18:0/20:4)*	GCST90200058	n1-methyl-2-pyridone-5-carboxamide	GCST90199778	0.0640022	0.0411858	0.120188	FALSE	FALSE	3
MR-link 2	pantothenate	GCST90200279	cytidine	GCST90200429	-0.00415457	0.234756	0.98588	FALSE	FALSE	1
MR-IVW	pantothenate	GCST90200279	cytidine	GCST90200429	-0.265872	0.176965	0.132996	FALSE	FALSE	1
MR-IVW LD	pantothenate	GCST90200279	cytidine	GCST90200429	-0.265872	0.176965	0.132996	FALSE	FALSE	1
MR-PCA	pantothenate	GCST90200279	cytidine	GCST90200429	-0.128931	0.110168	0.241876	FALSE	FALSE	1
MR-link 2	tyrosine	M01299	flavin adenine dinucleotide (fad)	GCST90200376	-0.0620707	0.101104	0.539262	FALSE	FALSE	3
MR-IVW	tyrosine	M01299	flavin adenine dinucleotide (fad)	GCST90200376	0.115125	0.104957	0.272696	FALSE	FALSE	3
MR-IVW LD	tyrosine	M01299	flavin adenine dinucleotide (fad)	GCST90200376	0.115125	0.104957	0.272696	FALSE	FALSE	3
MR-PCA	tyrosine	M01299	flavin adenine dinucleotide (fad)	GCST90200376	-0.0583174	0.084106	0.488072	FALSE	FALSE	3
MR-link 2	eicosapentaenoate (epa; 20:5n3)	M18467	biliverdin	GCST90200706	0.204774	0.115212	0.0755096	FALSE	FALSE	1
MR-IVW	eicosapentaenoate (epa; 20:5n3)	M18467	biliverdin	GCST90200706	0.169071	0.0987391	0.0868418	FALSE	FALSE	1
MR-IVW LD	eicosapentaenoate (epa; 20:5n3)	M18467	biliverdin	GCST90200706	0.169071	0.0987391	0.0868418	FALSE	FALSE	1
MR-PCA	eicosapentaenoate (epa; 20:5n3)	M18467	biliverdin	GCST90200706	0.143849	0.0925845	0.120254	FALSE	FALSE	1
MR-link 2	n1-methyl-2-pyridone-5-carboxamide	GCST90199778	n-formylanthranilic acid	GCST90199960	-0.0335385	0.143345	0.815007	FALSE	FALSE	2
MR-IVW	n1-methyl-2-pyridone-5-carboxamide	GCST90199778	n-formylanthranilic acid	GCST90199960	-0.100846	0.130466	0.43954	FALSE	FALSE	2
MR-IVW LD	n1-methyl-2-pyridone-5-carboxamide	GCST90199778	n-formylanthranilic acid	GCST90199960	-0.100846	0.130466	0.43954	FALSE	FALSE	2
MR-PCA	n1-methyl-2-pyridone-5-carboxamide	GCST90199778	n-formylanthranilic acid	GCST90199960	-0.0462647	0.0870502	0.595092	FALSE	FALSE	2
MR-link 2	1-(1-enyl-stearoyl)-2-arachidonoyl-gpe (p-18:0/20:4)*	GCST90200058	leucine	M00060	-0.12312	0.0698849	0.0781105	FALSE	FALSE	1
MR-IVW	1-(1-enyl-stearoyl)-2-arachidonoyl-gpe (p-18:0/20:4)*	GCST90200058	leucine	M00060	-0.205861	0.0597661	0.000572234	FALSE	FALSE	1
MR-IVW LD	1-(1-enyl-stearoyl)-2-arachidonoyl-gpe (p-18:0/20:4)*	GCST90200058	leucine	M00060	-0.205861	0.0597661	0.000572234	FALSE	FALSE	1
MR-PCA	1-(1-enyl-stearoyl)-2-arachidonoyl-gpe (p-18:0/20:4)*	GCST90200058	leucine	M00060	-0.128515	0.0590529	0.0295356	FALSE	FALSE	1
MR-link 2	kynurenine	bioa_027	n-formylanthranilic acid	GCST90199960	0.00813735	0.0670228	0.903365	FALSE	FALSE	5
MR-IVW	kynurenine	bioa_027	n-formylanthranilic acid	GCST90199960	0.0107184	0.0716746	0.881126	FALSE	FALSE	5
MR-IVW LD	kynurenine	bioa_027	n-formylanthranilic acid	GCST90199960	-0.0164901	0.0660097	0.802732	FALSE	FALSE	5
MR-PCA	kynurenine	bioa_027	n-formylanthranilic acid	GCST90199960	-0.0343115	0.0654484	0.600103	FALSE	FALSE	5
MR-link 2	4-methyl-2-oxopentanoate	GCST90199655	glycerophosphorylcholine (gpc)	GCST90199629	-0.0505455	0.220792	0.818925	FALSE	FALSE	1
MR-IVW	4-methyl-2-oxopentanoate	GCST90199655	glycerophosphorylcholine (gpc)	GCST90199629	0.0363756	0.163694	0.824145	FALSE	FALSE	1
MR-IVW LD	4-methyl-2-oxopentanoate	GCST90199655	glycerophosphorylcholine (gpc)	GCST90199629	0.0363756	0.163694	0.824145	FALSE	FALSE	1
MR-PCA	4-methyl-2-oxopentanoate	GCST90199655	glycerophosphorylcholine (gpc)	GCST90199629	-0.0261836	0.0990518	0.791516	FALSE	FALSE	1
MR-link 2	cystathionine	GCST90200383	flavin adenine dinucleotide (fad)	GCST90200376	0.0446118	0.142588	0.754378	FALSE	FALSE	2
MR-IVW	cystathionine	GCST90200383	flavin adenine dinucleotide (fad)	GCST90200376	-0.0284976	0.0841322	0.734818	FALSE	FALSE	2
MR-IVW LD	cystathionine	GCST90200383	flavin adenine dinucleotide (fad)	GCST90200376	-0.0284976	0.0841322	0.734818	FALSE	FALSE	2
MR-PCA	cystathionine	GCST90200383	flavin adenine dinucleotide (fad)	GCST90200376	-0.015858	0.0761942	0.835131	FALSE	FALSE	2
MR-link 2	2-oxoarginine*	GCST90199903	n-acetylglucosaminylasparagine	GCST90200316	-0.0286159	0.0872786	0.743011	FALSE	FALSE	2
MR-IVW	2-oxoarginine*	GCST90199903	n-acetylglucosaminylasparagine	GCST90200316	-0.0434271	0.124681	0.72761	FALSE	FALSE	2
MR-IVW LD	2-oxoarginine*	GCST90199903	n-acetylglucosaminylasparagine	GCST90200316	-0.00608795	0.0891833	0.945576	FALSE	FALSE	2
MR-PCA	2-oxoarginine*	GCST90199903	n-acetylglucosaminylasparagine	GCST90200316	-0.0184624	0.0646062	0.775056	FALSE	FALSE	2
MR-link 2	acetate	met-d-Acetate	2-hydroxyphenylacetate	GCST90200369	0.116705	0.174701	0.504117	FALSE	FALSE	9
MR-IVW	acetate	met-d-Acetate	2-hydroxyphenylacetate	GCST90200369	-0.0354686	0.160595	0.825203	FALSE	FALSE	9
MR-IVW LD	acetate	met-d-Acetate	2-hydroxyphenylacetate	GCST90200369	-0.0346813	0.161651	0.830122	FALSE	FALSE	9
MR-PCA	acetate	met-d-Acetate	2-hydroxyphenylacetate	GCST90200369	0.0584205	0.122672	0.633909	FALSE	FALSE	9
MR-link 2	glycochenodeoxycholate	M32346	n6,n6,n6-trimethyllysine	GCST90200344	-0.00427995	0.241692	0.985872	FALSE	FALSE	1
MR-IVW	glycochenodeoxycholate	M32346	n6,n6,n6-trimethyllysine	GCST90200344	0.212537	0.153358	0.16578	FALSE	FALSE	1
MR-IVW LD	glycochenodeoxycholate	M32346	n6,n6,n6-trimethyllysine	GCST90200344	0.212537	0.153358	0.16578	FALSE	FALSE	1
MR-PCA	glycochenodeoxycholate	M32346	n6,n6,n6-trimethyllysine	GCST90200344	0.0899399	0.15195	0.553914	FALSE	FALSE	1
MR-link 2	tyrosine	met-d-Tyr	valine	bioa_022	-0.0265712	0.0261226	0.309071	FALSE	FALSE	21
MR-IVW	tyrosine	met-d-Tyr	valine	bioa_022	-0.00567792	0.0224137	0.800018	FALSE	FALSE	21
MR-IVW LD	tyrosine	met-d-Tyr	valine	bioa_022	-0.0131307	0.0217086	0.54527	FALSE	FALSE	21
MR-PCA	tyrosine	met-d-Tyr	valine	bioa_022	-0.0116837	0.0206608	0.571732	FALSE	FALSE	21
MR-link 2	hypoxanthine	M03127	phosphoethanolamine	GCST90200281	-0.196122	0.15914	0.217806	FALSE	FALSE	1
MR-IVW	hypoxanthine	M03127	phosphoethanolamine	GCST90200281	-0.178316	0.114015	0.117825	FALSE	FALSE	1
MR-IVW LD	hypoxanthine	M03127	phosphoethanolamine	GCST90200281	-0.178316	0.114015	0.117825	FALSE	FALSE	1
MR-PCA	hypoxanthine	M03127	phosphoethanolamine	GCST90200281	-0.174891	0.109294	0.109557	FALSE	FALSE	1
MR-link 2	citrate	met-d-Citrate	kynurenine	GCST90199636	0.0897036	0.0499324	0.0724149	FALSE	FALSE	29
MR-IVW	citrate	met-d-Citrate	kynurenine	GCST90199636	0.0955789	0.0517118	0.0645593	FALSE	FALSE	29
MR-IVW LD	citrate	met-d-Citrate	kynurenine	GCST90199636	0.0906014	0.0524758	0.0842511	FALSE	FALSE	29
MR-PCA	citrate	met-d-Citrate	kynurenine	GCST90199636	0.0639951	0.0464986	0.168735	FALSE	FALSE	29
MR-link 2	isoleucine	bioa_010	docosahexaenoate (dha; 22:6n3)	M19323	0.24105	0.150166	0.108444	FALSE	FALSE	4
MR-IVW	isoleucine	bioa_010	docosahexaenoate (dha; 22:6n3)	M19323	0.435475	0.174113	0.0123806	FALSE	FALSE	4
MR-IVW LD	isoleucine	bioa_010	docosahexaenoate (dha; 22:6n3)	M19323	0.435475	0.174113	0.0123806	FALSE	FALSE	4
MR-PCA	isoleucine	bioa_010	docosahexaenoate (dha; 22:6n3)	M19323	0.309078	0.161862	0.0561964	FALSE	FALSE	4
MR-link 2	alpha-ketoglutaramate*	GCST90199885	acetate	met-d-Acetate	-0.00240833	0.0220457	0.91301	FALSE	FALSE	1
MR-IVW	alpha-ketoglutaramate*	GCST90199885	acetate	met-d-Acetate	-0.0201688	0.0335811	0.548106	FALSE	FALSE	1
MR-IVW LD	alpha-ketoglutaramate*	GCST90199885	acetate	met-d-Acetate	-0.0201688	0.0335811	0.548106	FALSE	FALSE	1
MR-PCA	alpha-ketoglutaramate*	GCST90199885	acetate	met-d-Acetate	0.00167527	0.0180681	0.926126	FALSE	FALSE	1
MR-link 2	bilirubin (z,z)	GCST90200704	1-methylxanthine	GCST90199763	0.00643167	0.0212693	0.762353	FALSE	FALSE	2
MR-IVW	bilirubin (z,z)	GCST90200704	1-methylxanthine	GCST90199763	-0.00571787	0.0234868	0.807657	FALSE	FALSE	2
MR-IVW LD	bilirubin (z,z)	GCST90200704	1-methylxanthine	GCST90199763	-0.00188207	0.0241132	0.937787	FALSE	FALSE	2
MR-PCA	bilirubin (z,z)	GCST90200704	1-methylxanthine	GCST90199763	0.0105054	0.0223225	0.637912	FALSE	FALSE	2
MR-link 2	beta-citrylglutamate	GCST90199911	4-methyl-2-oxopentanoate	GCST90199655	0.0216614	0.023483	0.356305	FALSE	FALSE	2
MR-IVW	beta-citrylglutamate	GCST90199911	4-methyl-2-oxopentanoate	GCST90199655	-0.00779751	0.0258582	0.762996	FALSE	FALSE	2
MR-IVW LD	beta-citrylglutamate	GCST90199911	4-methyl-2-oxopentanoate	GCST90199655	-0.00876321	0.0275	0.749983	FALSE	FALSE	2
MR-PCA	beta-citrylglutamate	GCST90199911	4-methyl-2-oxopentanoate	GCST90199655	6.74575e-08	0.0245333	0.999998	FALSE	FALSE	2
MR-link 2	biliverdin	M02137	valine	M01649	0.00553628	0.0330378	0.866918	FALSE	FALSE	1
MR-IVW	biliverdin	M02137	valine	M01649	0.00906231	0.0362492	0.802587	FALSE	FALSE	1
MR-IVW LD	biliverdin	M02137	valine	M01649	0.00906231	0.0362492	0.802587	FALSE	FALSE	1
MR-PCA	biliverdin	M02137	valine	M01649	0.0132927	0.0328878	0.686078	FALSE	FALSE	1
MR-link 2	stearoyl sphingomyelin (d18:1/18:0)	GCST90200335	2-hydroxyglutarate	GCST90199865	-0.0807877	0.0558233	0.14784	FALSE	FALSE	5
MR-IVW	stearoyl sphingomyelin (d18:1/18:0)	GCST90200335	2-hydroxyglutarate	GCST90199865	-0.135956	0.0607122	0.0251334	FALSE	FALSE	5
MR-IVW LD	stearoyl sphingomyelin (d18:1/18:0)	GCST90200335	2-hydroxyglutarate	GCST90199865	-0.135956	0.0607122	0.0251334	FALSE	FALSE	5
MR-PCA	stearoyl sphingomyelin (d18:1/18:0)	GCST90200335	2-hydroxyglutarate	GCST90199865	-0.0555626	0.0395	0.159531	FALSE	FALSE	5
MR-link 2	leucine	bioa_011	hypoxanthine	M03127	-0.0469268	0.13576	0.729597	FALSE	FALSE	6
MR-IVW	leucine	bioa_011	hypoxanthine	M03127	0.0399197	0.14928	0.78915	FALSE	FALSE	6
MR-IVW LD	leucine	bioa_011	hypoxanthine	M03127	0.0401865	0.149252	0.787735	FALSE	FALSE	6
MR-PCA	leucine	bioa_011	hypoxanthine	M03127	0.0193423	0.134121	0.885331	FALSE	FALSE	6
MR-link 2	pantothenate	M01508	spermidine	GCST90200423	-0.343118	0.17423	0.0489143	FALSE	FALSE	1
MR-IVW	pantothenate	M01508	spermidine	GCST90200423	-0.336365	0.157838	0.0330828	FALSE	FALSE	1
MR-IVW LD	pantothenate	M01508	spermidine	GCST90200423	-0.336365	0.157838	0.0330828	FALSE	FALSE	1
MR-PCA	pantothenate	M01508	spermidine	GCST90200423	-0.272074	0.163911	0.096936	FALSE	FALSE	1
MR-link 2	spermidine	bioa_033	glycochenodeoxycholate	M32346	-0.00604257	0.0937597	0.948614	FALSE	FALSE	1
MR-IVW	spermidine	bioa_033	glycochenodeoxycholate	M32346	-0.0219832	0.0924693	0.812087	FALSE	FALSE	1
MR-IVW LD	spermidine	bioa_033	glycochenodeoxycholate	M32346	-0.0230973	0.0950743	0.808052	FALSE	FALSE	1
MR-PCA	spermidine	bioa_033	glycochenodeoxycholate	M32346	-0.0151743	0.0915964	0.868421	FALSE	FALSE	1
MR-link 2	glutamine	M00053	oleamide	M32458	-0.0913749	0.115394	0.428448	FALSE	FALSE	1
MR-IVW	glutamine	M00053	oleamide	M32458	-0.11455	0.121159	0.344427	FALSE	FALSE	1
MR-IVW LD	glutamine	M00053	oleamide	M32458	-0.11455	0.121159	0.344427	FALSE	FALSE	1
MR-PCA	glutamine	M00053	oleamide	M32458	-0.0878598	0.113911	0.440529	FALSE	FALSE	1
MR-link 2	sulfate*	GCST90199896	cysteine	GCST90200439	0.0491553	0.188878	0.794672	FALSE	FALSE	1
MR-IVW	sulfate*	GCST90199896	cysteine	GCST90200439	0.0439605	0.172557	0.798909	FALSE	FALSE	1
MR-IVW LD	sulfate*	GCST90199896	cysteine	GCST90200439	0.0439605	0.172557	0.798909	FALSE	FALSE	1
MR-PCA	sulfate*	GCST90199896	cysteine	GCST90200439	0.0103347	0.106015	0.922343	FALSE	FALSE	1
MR-link 2	alanine	bioa_001	pantothenate	GCST90200279	0.130399	0.0932816	0.16214	FALSE	FALSE	15
MR-IVW	alanine	bioa_001	pantothenate	GCST90200279	0.109725	0.0951139	0.248655	FALSE	FALSE	15
MR-IVW LD	alanine	bioa_001	pantothenate	GCST90200279	0.110355	0.0947055	0.243918	FALSE	FALSE	15
MR-PCA	alanine	bioa_001	pantothenate	GCST90200279	0.17582	0.0845496	0.0375719	FALSE	FALSE	15
MR-link 2	glycine	GCST90200707	n-formylanthranilic acid	GCST90199960	0.0430637	0.0294553	0.14374	FALSE	FALSE	4
MR-IVW	glycine	GCST90200707	n-formylanthranilic acid	GCST90199960	0.04397	0.0279135	0.115204	FALSE	FALSE	4
MR-IVW LD	glycine	GCST90200707	n-formylanthranilic acid	GCST90199960	0.0439158	0.0281556	0.118819	FALSE	FALSE	4
MR-PCA	glycine	GCST90200707	n-formylanthranilic acid	GCST90199960	0.0340643	0.0276976	0.218748	FALSE	FALSE	4
MR-link 2	asparagine	bioa_003	citrulline	bioa_005	0.0323207	0.0265761	0.223926	FALSE	FALSE	6
MR-IVW	asparagine	bioa_003	citrulline	bioa_005	0.0461165	0.0296876	0.120329	FALSE	FALSE	6
MR-IVW LD	asparagine	bioa_003	citrulline	bioa_005	0.0458603	0.030524	0.132986	FALSE	FALSE	6
MR-PCA	asparagine	bioa_003	citrulline	bioa_005	0.0636486	0.0298418	0.0329355	FALSE	FALSE	6
MR-link 2	histidine	met-d-His	inosine	M01123	-0.358489	0.177752	0.043717	FALSE	FALSE	12
MR-IVW	histidine	met-d-His	inosine	M01123	-0.281984	0.213639	0.186865	FALSE	FALSE	12
MR-IVW LD	histidine	met-d-His	inosine	M01123	-0.310029	0.211711	0.143086	FALSE	FALSE	12
MR-PCA	histidine	met-d-His	inosine	M01123	-0.1764	0.170326	0.30036	FALSE	FALSE	12
MR-link 2	choline phosphate	GCST90200363	methionine sulfoxide	GCST90199625	0.162233	0.0630319	0.0100584	FALSE	FALSE	2
MR-IVW	choline phosphate	GCST90200363	methionine sulfoxide	GCST90199625	-0.0159275	0.0834331	0.848603	FALSE	FALSE	2
MR-IVW LD	choline phosphate	GCST90200363	methionine sulfoxide	GCST90199625	-0.0158057	0.0811943	0.845655	FALSE	FALSE	2
MR-PCA	choline phosphate	GCST90200363	methionine sulfoxide	GCST90199625	0.0972331	0.0550162	0.0771687	FALSE	FALSE	2
MR-link 2	dimethylglycine	GCST90200424	threonine	M01284	-0.0418591	0.0571344	0.463777	FALSE	FALSE	3
MR-IVW	dimethylglycine	GCST90200424	threonine	M01284	-0.0298138	0.0524293	0.569595	FALSE	FALSE	3
MR-IVW LD	dimethylglycine	GCST90200424	threonine	M01284	-0.0298138	0.0524293	0.569595	FALSE	FALSE	3
MR-PCA	dimethylglycine	GCST90200424	threonine	M01284	-0.0550862	0.0494939	0.265713	FALSE	FALSE	3
MR-link 2	leucine	M00060	acetoacetate	met-d-Acetoacetate	-0.0251066	0.0253228	0.32146	FALSE	FALSE	2
MR-IVW	leucine	M00060	acetoacetate	met-d-Acetoacetate	-0.0202806	0.0241377	0.400794	FALSE	FALSE	2
MR-IVW LD	leucine	M00060	acetoacetate	met-d-Acetoacetate	-0.0202806	0.0241377	0.400794	FALSE	FALSE	2
MR-PCA	leucine	M00060	acetoacetate	met-d-Acetoacetate	-0.0405113	0.0249433	0.104346	FALSE	FALSE	2
MR-link 2	spermidine	GCST90200423	taurochenodeoxycholate	M18494	-0.034042	0.192935	0.859946	FALSE	FALSE	1
MR-IVW	spermidine	GCST90200423	taurochenodeoxycholate	M18494	-0.0340184	0.179812	0.849945	FALSE	FALSE	1
MR-IVW LD	spermidine	GCST90200423	taurochenodeoxycholate	M18494	-0.0340184	0.179812	0.849945	FALSE	FALSE	1
MR-PCA	spermidine	GCST90200423	taurochenodeoxycholate	M18494	-0.042249	0.156084	0.786636	FALSE	FALSE	1
MR-link 2	phenylalanine	met-d-Phe	threonine	bioa_019	-0.0225434	0.0531694	0.671571	FALSE	FALSE	6
MR-IVW	phenylalanine	met-d-Phe	threonine	bioa_019	0.0514372	0.0551032	0.350578	FALSE	FALSE	6
MR-IVW LD	phenylalanine	met-d-Phe	threonine	bioa_019	0.0479688	0.0558498	0.390401	FALSE	FALSE	6
MR-PCA	phenylalanine	met-d-Phe	threonine	bioa_019	-0.00386051	0.060037	0.94873	FALSE	FALSE	6
MR-link 2	phenylalanine	M00064	pantothenate	M01508	-0.108434	0.238026	0.64871	FALSE	FALSE	1
MR-IVW	phenylalanine	M00064	pantothenate	M01508	-0.200699	0.149091	0.178253	FALSE	FALSE	1
MR-IVW LD	phenylalanine	M00064	pantothenate	M01508	-0.200699	0.149091	0.178253	FALSE	FALSE	1
MR-PCA	phenylalanine	M00064	pantothenate	M01508	-0.0584041	0.152485	0.701708	FALSE	FALSE	1
MR-link 2	asparagine	M34283	methionine	bioa_013	-0.0145572	0.031008	0.638736	FALSE	FALSE	2
MR-IVW	asparagine	M34283	methionine	bioa_013	-0.0458239	0.0362328	0.205976	FALSE	FALSE	2
MR-IVW LD	asparagine	M34283	methionine	bioa_013	-0.0458239	0.0362328	0.205976	FALSE	FALSE	2
MR-PCA	asparagine	M34283	methionine	bioa_013	-0.0226179	0.0351085	0.519427	FALSE	FALSE	2
MR-link 2	alpha-ketoglutaramate*	GCST90199885	urea	GCST90200417	0.113467	0.080526	0.158812	FALSE	FALSE	1
MR-IVW	alpha-ketoglutaramate*	GCST90199885	urea	GCST90200417	0.159688	0.125481	0.203156	FALSE	FALSE	1
MR-IVW LD	alpha-ketoglutaramate*	GCST90199885	urea	GCST90200417	0.159688	0.125481	0.203156	FALSE	FALSE	1
MR-PCA	alpha-ketoglutaramate*	GCST90199885	urea	GCST90200417	0.0877072	0.0674108	0.193229	FALSE	FALSE	1
MR-link 2	isoleucine	bioa_010	cortisone	GCST90200360	-0.173255	0.152177	0.254907	FALSE	FALSE	4
MR-IVW	isoleucine	bioa_010	cortisone	GCST90200360	-0.250073	0.176762	0.157143	FALSE	FALSE	4
MR-IVW LD	isoleucine	bioa_010	cortisone	GCST90200360	-0.250073	0.176762	0.157143	FALSE	FALSE	4
MR-PCA	isoleucine	bioa_010	cortisone	GCST90200360	-0.233428	0.160291	0.145317	FALSE	FALSE	4
MR-link 2	5-oxoproline	GCST90200280	4-hydroxyphenylpyruvate	GCST90200300	0.0155436	0.0327737	0.635307	FALSE	FALSE	2
MR-IVW	5-oxoproline	GCST90200280	4-hydroxyphenylpyruvate	GCST90200300	0.00210319	0.0315989	0.946933	FALSE	FALSE	2
MR-IVW LD	5-oxoproline	GCST90200280	4-hydroxyphenylpyruvate	GCST90200300	0.00184548	0.032584	0.954834	FALSE	FALSE	2
MR-PCA	5-oxoproline	GCST90200280	4-hydroxyphenylpyruvate	GCST90200300	-0.00320791	0.0337394	0.924252	FALSE	FALSE	2
MR-link 2	eicosapentaenoate (epa; 20:5n3)	M18467	urate	M01604	-0.207938	0.108802	0.0559829	FALSE	FALSE	1
MR-IVW	eicosapentaenoate (epa; 20:5n3)	M18467	urate	M01604	-0.258206	0.104512	0.0134891	FALSE	FALSE	1
MR-IVW LD	eicosapentaenoate (epa; 20:5n3)	M18467	urate	M01604	-0.258206	0.104512	0.0134891	FALSE	FALSE	1
MR-PCA	eicosapentaenoate (epa; 20:5n3)	M18467	urate	M01604	-0.212451	0.0979364	0.0300619	FALSE	FALSE	1
MR-link 2	pantothenate	M01508	choline	GCST90200327	0.35143	0.224987	0.118287	FALSE	FALSE	1
MR-IVW	pantothenate	M01508	choline	GCST90200327	0.307255	0.148859	0.0390118	FALSE	FALSE	1
MR-IVW LD	pantothenate	M01508	choline	GCST90200327	0.307255	0.148859	0.0390118	FALSE	FALSE	1
MR-PCA	pantothenate	M01508	choline	GCST90200327	0.353103	0.154577	0.0223527	FALSE	FALSE	1
MR-link 2	citrate	GCST90200304	dehydroepiandrosterone sulfate (dhea-s)	GCST90199673	0.086146	0.0635345	0.175133	FALSE	FALSE	3
MR-IVW	citrate	GCST90200304	dehydroepiandrosterone sulfate (dhea-s)	GCST90199673	-0.0099112	0.0829182	0.904856	FALSE	FALSE	3
MR-IVW LD	citrate	GCST90200304	dehydroepiandrosterone sulfate (dhea-s)	GCST90199673	-0.0137022	0.0567944	0.809354	FALSE	FALSE	3
MR-PCA	citrate	GCST90200304	dehydroepiandrosterone sulfate (dhea-s)	GCST90199673	0.0505152	0.0428386	0.238319	FALSE	FALSE	3
MR-link 2	lactate	met-d-Lactate	dehydroepiandrosterone sulfate (dhea-s)	M32425	-0.123004	0.178374	0.490457	FALSE	FALSE	8
MR-IVW	lactate	met-d-Lactate	dehydroepiandrosterone sulfate (dhea-s)	M32425	-0.282564	0.158058	0.0738203	FALSE	FALSE	8
MR-IVW LD	lactate	met-d-Lactate	dehydroepiandrosterone sulfate (dhea-s)	M32425	-0.282299	0.160513	0.0786239	FALSE	FALSE	8
MR-PCA	lactate	met-d-Lactate	dehydroepiandrosterone sulfate (dhea-s)	M32425	-0.109596	0.149412	0.463244	FALSE	FALSE	8
MR-link 2	orotidine	GCST90200681	alanine	GCST90200431	0.0477654	0.0258822	0.0649662	FALSE	FALSE	3
MR-IVW	orotidine	GCST90200681	alanine	GCST90200431	0.0162608	0.0259018	0.530143	FALSE	FALSE	3
MR-IVW LD	orotidine	GCST90200681	alanine	GCST90200431	0.0162608	0.0259018	0.530143	FALSE	FALSE	3
MR-PCA	orotidine	GCST90200681	alanine	GCST90200431	0.0100475	0.0252094	0.690215	FALSE	FALSE	3
MR-link 2	guanidinoacetate	GCST90200384	citrulline	bioa_005	-0.0297461	0.0634704	0.639312	FALSE	FALSE	2
MR-IVW	guanidinoacetate	GCST90200384	citrulline	bioa_005	-0.0863123	0.0561985	0.124576	FALSE	FALSE	2
MR-IVW LD	guanidinoacetate	GCST90200384	citrulline	bioa_005	-0.0863123	0.0561985	0.124576	FALSE	FALSE	2
MR-PCA	guanidinoacetate	GCST90200384	citrulline	bioa_005	-0.00388246	0.0505558	0.938786	FALSE	FALSE	2
MR-link 2	stearoyl sphingomyelin (d18:1/18:0)	GCST90200335	myo-inositol	M19934	-0.0405405	0.133209	0.760871	FALSE	FALSE	1
MR-IVW	stearoyl sphingomyelin (d18:1/18:0)	GCST90200335	myo-inositol	M19934	0.0185235	0.120403	0.877731	FALSE	FALSE	1
MR-IVW LD	stearoyl sphingomyelin (d18:1/18:0)	GCST90200335	myo-inositol	M19934	0.0185235	0.120403	0.877731	FALSE	FALSE	1
MR-PCA	stearoyl sphingomyelin (d18:1/18:0)	GCST90200335	myo-inositol	M19934	-0.0494132	0.126615	0.696343	FALSE	FALSE	1
MR-link 2	7-methylxanthine	M34390	citrate	M01564	-0.571035	0.472159	0.226505	FALSE	FALSE	1
MR-IVW	7-methylxanthine	M34390	citrate	M01564	-0.243954	0.156828	0.119814	FALSE	FALSE	1
MR-IVW LD	7-methylxanthine	M34390	citrate	M01564	-0.243954	0.156828	0.119814	FALSE	FALSE	1
MR-PCA	7-methylxanthine	M34390	citrate	M01564	-0.0794691	0.104895	0.448685	FALSE	FALSE	1
MR-link 2	phenylalanine	M00064	alpha-ketoglutarate	M33453	-0.106656	0.207456	0.607174	FALSE	FALSE	1
MR-IVW	phenylalanine	M00064	alpha-ketoglutarate	M33453	-0.0973378	0.166865	0.559669	FALSE	FALSE	1
MR-IVW LD	phenylalanine	M00064	alpha-ketoglutarate	M33453	-0.0973378	0.166865	0.559669	FALSE	FALSE	1
MR-PCA	phenylalanine	M00064	alpha-ketoglutarate	M33453	-0.0804152	0.170664	0.637506	FALSE	FALSE	1
MR-link 2	arginine	bioa_002	glycohyocholate	GCST90199935	0.0596166	0.0804065	0.458427	FALSE	FALSE	10
MR-IVW	arginine	bioa_002	glycohyocholate	GCST90199935	0.0124818	0.0772879	0.871702	FALSE	FALSE	10
MR-IVW LD	arginine	bioa_002	glycohyocholate	GCST90199935	0.00696107	0.0781609	0.929034	FALSE	FALSE	10
MR-PCA	arginine	bioa_002	glycohyocholate	GCST90199935	0.0138477	0.0749942	0.853503	FALSE	FALSE	10
MR-link 2	4-hydroxyphenylpyruvate	GCST90200300	glucose	met-d-Glucose	-0.0471475	0.0573498	0.411019	FALSE	FALSE	2
MR-IVW	4-hydroxyphenylpyruvate	GCST90200300	glucose	met-d-Glucose	-0.049026	0.0303466	0.106196	FALSE	FALSE	2
MR-IVW LD	4-hydroxyphenylpyruvate	GCST90200300	glucose	met-d-Glucose	-0.049026	0.0303466	0.106196	FALSE	FALSE	2
MR-PCA	4-hydroxyphenylpyruvate	GCST90200300	glucose	met-d-Glucose	-0.0112744	0.019274	0.55858	FALSE	FALSE	2
MR-link 2	paraxanthine	GCST90199654	1-methylnicotinamide	GCST90200406	-0.152797	0.212243	0.471576	FALSE	FALSE	1
MR-IVW	paraxanthine	GCST90199654	1-methylnicotinamide	GCST90200406	-0.280468	0.158636	0.0770619	FALSE	FALSE	1
MR-IVW LD	paraxanthine	GCST90199654	1-methylnicotinamide	GCST90200406	-0.280468	0.158636	0.0770619	FALSE	FALSE	1
MR-PCA	paraxanthine	GCST90199654	1-methylnicotinamide	GCST90200406	-0.161253	0.0915111	0.0780495	FALSE	FALSE	1
MR-link 2	trans-urocanate	GCST90200416	phosphate	GCST90200393	0.0452217	0.0555822	0.415874	FALSE	FALSE	3
MR-IVW	trans-urocanate	GCST90200416	phosphate	GCST90200393	0.0310445	0.0489093	0.525601	FALSE	FALSE	3
MR-IVW LD	trans-urocanate	GCST90200416	phosphate	GCST90200393	0.0310445	0.0489093	0.525601	FALSE	FALSE	3
MR-PCA	trans-urocanate	GCST90200416	phosphate	GCST90200393	0.0503072	0.0384411	0.190642	FALSE	FALSE	3
MR-link 2	1-methylxanthine	M34389	acetate	met-d-Acetate	-0.0260936	0.0159548	0.101951	FALSE	FALSE	1
MR-IVW	1-methylxanthine	M34389	acetate	met-d-Acetate	-0.018426	0.0142915	0.197294	FALSE	FALSE	1
MR-IVW LD	1-methylxanthine	M34389	acetate	met-d-Acetate	-0.018426	0.0142915	0.197294	FALSE	FALSE	1
MR-PCA	1-methylxanthine	M34389	acetate	met-d-Acetate	-0.0232291	0.0137474	0.0910845	FALSE	FALSE	1
MR-link 2	hypoxanthine	M03127	inosine	GCST90200394	0.456821	0.236076	0.0529828	FALSE	FALSE	1
MR-IVW	hypoxanthine	M03127	inosine	GCST90200394	0.654146	0.147096	8.7052e-06	FALSE	FALSE	1
MR-IVW LD	hypoxanthine	M03127	inosine	GCST90200394	0.654146	0.147096	8.7052e-06	FALSE	FALSE	1
MR-PCA	hypoxanthine	M03127	inosine	GCST90200394	0.405046	0.141109	0.00409889	FALSE	FALSE	1
MR-link 2	docosahexaenoate (dha; 22:6n3)	GCST90199651	3-hydroxybutyrate (bhba)	GCST90200367	0.474083	0.182454	0.0093666	FALSE	FALSE	1
MR-IVW	docosahexaenoate (dha; 22:6n3)	GCST90199651	3-hydroxybutyrate (bhba)	GCST90200367	0.104303	0.169844	0.53914	FALSE	FALSE	1
MR-IVW LD	docosahexaenoate (dha; 22:6n3)	GCST90199651	3-hydroxybutyrate (bhba)	GCST90200367	0.104303	0.169844	0.53914	FALSE	FALSE	1
MR-PCA	docosahexaenoate (dha; 22:6n3)	GCST90199651	3-hydroxybutyrate (bhba)	GCST90200367	0.221744	0.122887	0.0711593	FALSE	FALSE	1
MR-link 2	tyrosine	bioa_021	phosphate	GCST90200393	0.0121816	0.0852698	0.886401	FALSE	FALSE	14
MR-IVW	tyrosine	bioa_021	phosphate	GCST90200393	-0.114598	0.0918613	0.21221	FALSE	FALSE	14
MR-IVW LD	tyrosine	bioa_021	phosphate	GCST90200393	-0.116081	0.092975	0.211843	FALSE	FALSE	14
MR-PCA	tyrosine	bioa_021	phosphate	GCST90200393	-0.0854679	0.0850678	0.31504	FALSE	FALSE	14
MR-link 2	glycochenodeoxycholate	M32346	orotate	GCST90200392	0.132327	0.238343	0.578762	FALSE	FALSE	1
MR-IVW	glycochenodeoxycholate	M32346	orotate	GCST90200392	0.0585689	0.153865	0.703461	FALSE	FALSE	1
MR-IVW LD	glycochenodeoxycholate	M32346	orotate	GCST90200392	0.0585689	0.153865	0.703461	FALSE	FALSE	1
MR-PCA	glycochenodeoxycholate	M32346	orotate	GCST90200392	0.153848	0.152446	0.31288	FALSE	FALSE	1
MR-link 2	4-methyl-2-oxopentanoate	M22116	n6,n6,n6-trimethyllysine	GCST90200344	-0.107721	0.121453	0.375113	FALSE	FALSE	2
MR-IVW	4-methyl-2-oxopentanoate	M22116	n6,n6,n6-trimethyllysine	GCST90200344	-0.109129	0.11706	0.351208	FALSE	FALSE	2
MR-IVW LD	4-methyl-2-oxopentanoate	M22116	n6,n6,n6-trimethyllysine	GCST90200344	-0.109129	0.11706	0.351208	FALSE	FALSE	2
MR-PCA	4-methyl-2-oxopentanoate	M22116	n6,n6,n6-trimethyllysine	GCST90200344	-0.10624	0.103187	0.303204	FALSE	FALSE	2
MR-link 2	glycine	bioa_008	glutamate	M32322	0.00499757	0.0342707	0.884058	FALSE	FALSE	21
MR-IVW	glycine	bioa_008	glutamate	M32322	-0.000386522	0.045197	0.993177	FALSE	FALSE	21
MR-IVW LD	glycine	bioa_008	glutamate	M32322	0.0048605	0.0459191	0.915702	FALSE	FALSE	21
MR-PCA	glycine	bioa_008	glutamate	M32322	-0.0652739	0.0445548	0.142914	FALSE	FALSE	21
MR-link 2	asparagine	bioa_003	glutamine	GCST90200419	0.026903	0.074813	0.719144	FALSE	FALSE	6
MR-IVW	asparagine	bioa_003	glutamine	GCST90200419	0.11595	0.0970884	0.232371	FALSE	FALSE	6
MR-IVW LD	asparagine	bioa_003	glutamine	GCST90200419	0.0673128	0.0847562	0.427083	FALSE	FALSE	6
MR-PCA	asparagine	bioa_003	glutamine	GCST90200419	0.0992928	0.077987	0.202948	FALSE	FALSE	6
MR-link 2	4-methyl-2-oxopentanoate	GCST90199655	cytidine	GCST90200429	-0.399798	0.214679	0.0625594	FALSE	FALSE	1
MR-IVW	4-methyl-2-oxopentanoate	GCST90199655	cytidine	GCST90200429	-0.120862	0.169496	0.475805	FALSE	FALSE	1
MR-IVW LD	4-methyl-2-oxopentanoate	GCST90199655	cytidine	GCST90200429	-0.120862	0.169496	0.475805	FALSE	FALSE	1
MR-PCA	4-methyl-2-oxopentanoate	GCST90199655	cytidine	GCST90200429	-0.178731	0.10256	0.0813853	FALSE	FALSE	1
MR-link 2	uridine	M00606	n-acetylglucosaminylasparagine	GCST90200316	-0.0749949	0.108393	0.489011	FALSE	FALSE	3
MR-IVW	uridine	M00606	n-acetylglucosaminylasparagine	GCST90200316	-0.16685	0.0969067	0.0851124	FALSE	FALSE	3
MR-IVW LD	uridine	M00606	n-acetylglucosaminylasparagine	GCST90200316	-0.16685	0.0969067	0.0851124	FALSE	FALSE	3
MR-PCA	uridine	M00606	n-acetylglucosaminylasparagine	GCST90200316	-0.0880708	0.0749848	0.240189	FALSE	FALSE	3
MR-link 2	docosapentaenoate (n6 dpa; 22:5n6)	GCST90199796	asparagine	M34283	-0.0890323	0.123224	0.469972	FALSE	FALSE	1
MR-IVW	docosapentaenoate (n6 dpa; 22:5n6)	GCST90199796	asparagine	M34283	-0.0132243	0.145467	0.927565	FALSE	FALSE	1
MR-IVW LD	docosapentaenoate (n6 dpa; 22:5n6)	GCST90199796	asparagine	M34283	-0.0132243	0.145467	0.927565	FALSE	FALSE	1
MR-PCA	docosapentaenoate (n6 dpa; 22:5n6)	GCST90199796	asparagine	M34283	-0.0309341	0.101583	0.760731	FALSE	FALSE	1
MR-link 2	trans-urocanate	GCST90200416	taurine	GCST90200420	-0.0172241	0.0569153	0.762174	FALSE	FALSE	3
MR-IVW	trans-urocanate	GCST90200416	taurine	GCST90200420	-0.0334851	0.0489969	0.494345	FALSE	FALSE	3
MR-IVW LD	trans-urocanate	GCST90200416	taurine	GCST90200420	-0.0334851	0.0489969	0.494345	FALSE	FALSE	3
MR-PCA	trans-urocanate	GCST90200416	taurine	GCST90200420	-0.0212717	0.0385066	0.580663	FALSE	FALSE	3
MR-link 2	biliverdin	GCST90200706	isoleucine	GCST90200399	-0.0236889	0.0309655	0.444265	FALSE	FALSE	2
MR-IVW	biliverdin	GCST90200706	isoleucine	GCST90200399	0.00870035	0.0281987	0.757674	FALSE	FALSE	2
MR-IVW LD	biliverdin	GCST90200706	isoleucine	GCST90200399	0.0154898	0.0258742	0.549399	FALSE	FALSE	2
MR-PCA	biliverdin	GCST90200706	isoleucine	GCST90200399	0.0193059	0.025913	0.456256	FALSE	FALSE	2
MR-link 2	dehydroepiandrosterone sulfate (dhea-s)	GCST90199673	retinol (vitamin a)	GCST90200405	0.190968	0.0836125	0.0223732	FALSE	FALSE	4
MR-IVW	dehydroepiandrosterone sulfate (dhea-s)	GCST90199673	retinol (vitamin a)	GCST90200405	-0.0115457	0.0651096	0.859251	FALSE	FALSE	4
MR-IVW LD	dehydroepiandrosterone sulfate (dhea-s)	GCST90199673	retinol (vitamin a)	GCST90200405	-0.0115457	0.0651096	0.859251	FALSE	FALSE	4
MR-PCA	dehydroepiandrosterone sulfate (dhea-s)	GCST90199673	retinol (vitamin a)	GCST90200405	0.117871	0.0421419	0.00515785	FALSE	FALSE	4
MR-link 2	isoleucine	bioa_010	serine	bioa_018	-0.0454522	0.0886399	0.60811	FALSE	FALSE	4
MR-IVW	isoleucine	bioa_010	serine	bioa_018	-0.384981	0.0849175	5.79897e-06	FALSE	FALSE	4
MR-IVW LD	isoleucine	bioa_010	serine	bioa_018	-0.384981	0.0849175	5.79897e-06	FALSE	FALSE	4
MR-PCA	isoleucine	bioa_010	serine	bioa_018	-0.306778	0.0789499	0.000102021	FALSE	FALSE	4
MR-link 2	serine	M32315	n-palmitoyl-sphingosine (d18:1/16:0)	GCST90200336	0.0763648	0.0573307	0.182858	FALSE	FALSE	3
MR-IVW	serine	M32315	n-palmitoyl-sphingosine (d18:1/16:0)	GCST90200336	0.124498	0.0664793	0.0611044	FALSE	FALSE	3
MR-IVW LD	serine	M32315	n-palmitoyl-sphingosine (d18:1/16:0)	GCST90200336	0.124498	0.0664793	0.0611044	FALSE	FALSE	3
MR-PCA	serine	M32315	n-palmitoyl-sphingosine (d18:1/16:0)	GCST90200336	0.100016	0.053903	0.0635273	FALSE	FALSE	3
MR-link 2	n-acetyl-aspartyl-glutamate (naag)	GCST90200684	alanine	met-d-Ala	-0.00326737	0.00298314	0.273395	FALSE	FALSE	2
MR-IVW	n-acetyl-aspartyl-glutamate (naag)	GCST90200684	alanine	met-d-Ala	-0.010744	0.00599903	0.0733004	FALSE	FALSE	2
MR-IVW LD	n-acetyl-aspartyl-glutamate (naag)	GCST90200684	alanine	met-d-Ala	-0.0102414	0.00464506	0.027468	FALSE	FALSE	2
MR-PCA	n-acetyl-aspartyl-glutamate (naag)	GCST90200684	alanine	met-d-Ala	-0.0012388	0.00494832	0.802319	FALSE	FALSE	2
MR-link 2	acetone	met-d-Acetone	urate	GCST90200307	-0.318286	0.167967	0.058101	FALSE	FALSE	11
MR-IVW	acetone	met-d-Acetone	urate	GCST90200307	-0.244926	0.138792	0.0776132	FALSE	FALSE	11
MR-IVW LD	acetone	met-d-Acetone	urate	GCST90200307	-0.24009	0.141033	0.0886875	FALSE	FALSE	11
MR-PCA	acetone	met-d-Acetone	urate	GCST90200307	-0.198382	0.10447	0.0575733	FALSE	FALSE	11
MR-link 2	histidine	GCST90200377	dehydroepiandrosterone sulfate (dhea-s)	GCST90199673	0.262121	0.151657	0.0839206	FALSE	FALSE	2
MR-IVW	histidine	GCST90200377	dehydroepiandrosterone sulfate (dhea-s)	GCST90199673	0.041087	0.110606	0.710286	FALSE	FALSE	2
MR-IVW LD	histidine	GCST90200377	dehydroepiandrosterone sulfate (dhea-s)	GCST90199673	0.041087	0.110606	0.710286	FALSE	FALSE	2
MR-PCA	histidine	GCST90200377	dehydroepiandrosterone sulfate (dhea-s)	GCST90199673	0.107562	0.0625637	0.0855707	FALSE	FALSE	2
MR-link 2	bilirubin (z,z)	GCST90200704	n-acetyl-aspartyl-glutamate (naag)	GCST90200684	0.00526714	0.021621	0.807531	FALSE	FALSE	2
MR-IVW	bilirubin (z,z)	GCST90200704	n-acetyl-aspartyl-glutamate (naag)	GCST90200684	0.0101034	0.0238707	0.672108	FALSE	FALSE	2
MR-IVW LD	bilirubin (z,z)	GCST90200704	n-acetyl-aspartyl-glutamate (naag)	GCST90200684	0.0174927	0.0245072	0.475365	FALSE	FALSE	2
MR-PCA	bilirubin (z,z)	GCST90200704	n-acetyl-aspartyl-glutamate (naag)	GCST90200684	0.00810309	0.0226875	0.720971	FALSE	FALSE	2
MR-link 2	mannose	M00584	allantoin	M01107	-0.0378184	0.0781781	0.628566	FALSE	FALSE	1
MR-IVW	mannose	M00584	allantoin	M01107	-0.0961007	0.0655232	0.142467	FALSE	FALSE	1
MR-IVW LD	mannose	M00584	allantoin	M01107	-0.0961007	0.0655232	0.142467	FALSE	FALSE	1
MR-PCA	mannose	M00584	allantoin	M01107	-0.108809	0.0663667	0.101106	FALSE	FALSE	1
MR-link 2	tyrosine	bioa_021	taurine	GCST90200420	0.303462	0.0962175	0.00161096	FALSE	FALSE	14
MR-IVW	tyrosine	bioa_021	taurine	GCST90200420	0.31866	0.0976042	0.00109533	FALSE	FALSE	14
MR-IVW LD	tyrosine	bioa_021	taurine	GCST90200420	0.245263	0.0931278	0.00844809	FALSE	FALSE	14
MR-PCA	tyrosine	bioa_021	taurine	GCST90200420	0.259161	0.0852106	0.00235469	FALSE	FALSE	14
MR-link 2	arginine	bioa_002	glycine	bioa_008	-0.0290979	0.0292733	0.320219	FALSE	FALSE	12
MR-IVW	arginine	bioa_002	glycine	bioa_008	-0.387048	0.0218243	2.26049e-70	TRUE	FALSE	12
MR-IVW LD	arginine	bioa_002	glycine	bioa_008	-0.393548	0.0220445	2.76768e-71	TRUE	FALSE	12
MR-PCA	arginine	bioa_002	glycine	bioa_008	-0.414272	0.0207636	1.4438e-88	TRUE	FALSE	12
MR-link 2	arachidonate (20:4n6)	M01110	2-aminobutyrate	M32348	-0.0756693	0.0462149	0.101561	FALSE	FALSE	1
MR-IVW	arachidonate (20:4n6)	M01110	2-aminobutyrate	M32348	-0.102873	0.0525311	0.0501909	FALSE	FALSE	1
MR-IVW LD	arachidonate (20:4n6)	M01110	2-aminobutyrate	M32348	-0.102873	0.0525311	0.0501909	FALSE	FALSE	1
MR-PCA	arachidonate (20:4n6)	M01110	2-aminobutyrate	M32348	-0.10332	0.0496785	0.0375459	FALSE	FALSE	1
MR-link 2	sphingosine 1-phosphate	GCST90199657	alpha-ketoglutaramate*	GCST90199885	0.0251932	0.194084	0.89672	FALSE	FALSE	1
MR-IVW	sphingosine 1-phosphate	GCST90199657	alpha-ketoglutaramate*	GCST90199885	0.003519	0.188647	0.985117	FALSE	FALSE	1
MR-IVW LD	sphingosine 1-phosphate	GCST90199657	alpha-ketoglutaramate*	GCST90199885	0.00244192	0.122201	0.984057	FALSE	FALSE	1
MR-PCA	sphingosine 1-phosphate	GCST90199657	alpha-ketoglutaramate*	GCST90199885	0.0136524	0.0843513	0.871423	FALSE	FALSE	1
MR-link 2	biliverdin	GCST90200706	eicosapentaenoate (epa; 20:5n3)	M18467	-0.00317628	0.0270824	0.906637	FALSE	FALSE	2
MR-IVW	biliverdin	GCST90200706	eicosapentaenoate (epa; 20:5n3)	M18467	-0.0214812	0.0273199	0.431701	FALSE	FALSE	2
MR-IVW LD	biliverdin	GCST90200706	eicosapentaenoate (epa; 20:5n3)	M18467	-0.0201734	0.0274983	0.463178	FALSE	FALSE	2
MR-PCA	biliverdin	GCST90200706	eicosapentaenoate (epa; 20:5n3)	M18467	-0.00598433	0.0273466	0.82678	FALSE	FALSE	2
MR-link 2	n1-methyl-2-pyridone-5-carboxamide	GCST90199778	n6,n6,n6-trimethyllysine	GCST90200344	0.153114	0.130771	0.241656	FALSE	FALSE	2
MR-IVW	n1-methyl-2-pyridone-5-carboxamide	GCST90199778	n6,n6,n6-trimethyllysine	GCST90200344	0.186291	0.125194	0.136747	FALSE	FALSE	2
MR-IVW LD	n1-methyl-2-pyridone-5-carboxamide	GCST90199778	n6,n6,n6-trimethyllysine	GCST90200344	0.186291	0.125194	0.136747	FALSE	FALSE	2
MR-PCA	n1-methyl-2-pyridone-5-carboxamide	GCST90199778	n6,n6,n6-trimethyllysine	GCST90200344	0.092271	0.0835413	0.269378	FALSE	FALSE	2
MR-link 2	aspartate	bioa_004	glycohyocholate	GCST90199935	-0.200301	0.0887003	0.0239347	FALSE	FALSE	3
MR-IVW	aspartate	bioa_004	glycohyocholate	GCST90199935	-0.201838	0.0938569	0.0315169	FALSE	FALSE	3
MR-IVW LD	aspartate	bioa_004	glycohyocholate	GCST90199935	-0.201838	0.0938569	0.0315169	FALSE	FALSE	3
MR-PCA	aspartate	bioa_004	glycohyocholate	GCST90199935	-0.195701	0.0904182	0.0304337	FALSE	FALSE	3
MR-link 2	alanine	met-d-Ala	histidine	GCST90200377	0.175816	0.0878858	0.0454458	FALSE	FALSE	29
MR-IVW	alanine	met-d-Ala	histidine	GCST90200377	0.315301	0.0801308	8.32538e-05	FALSE	FALSE	29
MR-IVW LD	alanine	met-d-Ala	histidine	GCST90200377	0.307471	0.0789984	9.93722e-05	FALSE	FALSE	29
MR-PCA	alanine	met-d-Ala	histidine	GCST90200377	0.171526	0.0623879	0.0059713	FALSE	FALSE	29
MR-link 2	acetoacetate	met-d-Acetoacetate	glycerol 3-phosphate	M15365	-0.154421	0.237478	0.515528	FALSE	FALSE	6
MR-IVW	acetoacetate	met-d-Acetoacetate	glycerol 3-phosphate	M15365	-0.111969	0.22101	0.612419	FALSE	FALSE	6
MR-IVW LD	acetoacetate	met-d-Acetoacetate	glycerol 3-phosphate	M15365	-0.0537445	0.202036	0.790228	FALSE	FALSE	6
MR-PCA	acetoacetate	met-d-Acetoacetate	glycerol 3-phosphate	M15365	-0.213091	0.190325	0.262878	FALSE	FALSE	6
MR-link 2	myo-inositol	M19934	glutamate	bioa_007	0.0569886	0.0507438	0.261409	FALSE	FALSE	2
MR-IVW	myo-inositol	M19934	glutamate	bioa_007	0.0896823	0.0483575	0.0636579	FALSE	FALSE	2
MR-IVW LD	myo-inositol	M19934	glutamate	bioa_007	0.0896823	0.0483575	0.0636579	FALSE	FALSE	2
MR-PCA	myo-inositol	M19934	glutamate	bioa_007	0.0578279	0.0445354	0.194126	FALSE	FALSE	2
MR-link 2	sarcosine	bioa_031	n-formylanthranilic acid	GCST90199960	0.0821773	0.10703	0.442608	FALSE	FALSE	2
MR-IVW	sarcosine	bioa_031	n-formylanthranilic acid	GCST90199960	0.131593	0.107417	0.220547	FALSE	FALSE	2
MR-IVW LD	sarcosine	bioa_031	n-formylanthranilic acid	GCST90199960	0.126469	0.111817	0.25804	FALSE	FALSE	2
MR-PCA	sarcosine	bioa_031	n-formylanthranilic acid	GCST90199960	0.0545165	0.089971	0.544558	FALSE	FALSE	2
MR-link 2	1-methylxanthine	GCST90199763	3-hydroxybutyrate (bhba)	met-d-bOHbutyrate	0.0214263	0.013684	0.117398	FALSE	FALSE	3
MR-IVW	1-methylxanthine	GCST90199763	3-hydroxybutyrate (bhba)	met-d-bOHbutyrate	0.0194129	0.0133894	0.147095	FALSE	FALSE	3
MR-IVW LD	1-methylxanthine	GCST90199763	3-hydroxybutyrate (bhba)	met-d-bOHbutyrate	0.0194129	0.0133894	0.147095	FALSE	FALSE	3
MR-PCA	1-methylxanthine	GCST90199763	3-hydroxybutyrate (bhba)	met-d-bOHbutyrate	0.0166882	0.011238	0.137549	FALSE	FALSE	3
MR-link 2	1-stearoyl-2-oleoyl-gps (18:0/18:1)	GCST90199652	citrate	met-d-Citrate	0.0778001	0.0480257	0.105239	FALSE	FALSE	1
MR-IVW	1-stearoyl-2-oleoyl-gps (18:0/18:1)	GCST90199652	citrate	met-d-Citrate	0.03449	0.0350519	0.325131	FALSE	FALSE	1
MR-IVW LD	1-stearoyl-2-oleoyl-gps (18:0/18:1)	GCST90199652	citrate	met-d-Citrate	0.03449	0.0350519	0.325131	FALSE	FALSE	1
MR-PCA	1-stearoyl-2-oleoyl-gps (18:0/18:1)	GCST90199652	citrate	met-d-Citrate	0.0751367	0.0267132	0.00491249	FALSE	FALSE	1
MR-link 2	glycine	met-d-Gly	phenylalanine	GCST90200396	-0.0906852	0.0232385	9.52546e-05	FALSE	FALSE	36
MR-IVW	glycine	met-d-Gly	phenylalanine	GCST90200396	-0.0574273	0.0246905	0.0200245	FALSE	FALSE	36
MR-IVW LD	glycine	met-d-Gly	phenylalanine	GCST90200396	-0.0503495	0.0274383	0.0665043	FALSE	FALSE	36
MR-PCA	glycine	met-d-Gly	phenylalanine	GCST90200396	-0.0359552	0.0280046	0.199175	FALSE	FALSE	36
MR-link 2	glucose	M20489	2-aminobutyrate	M32348	-0.240957	0.169314	0.154696	FALSE	FALSE	1
MR-IVW	glucose	M20489	2-aminobutyrate	M32348	-0.0225919	0.180735	0.900524	FALSE	FALSE	1
MR-IVW LD	glucose	M20489	2-aminobutyrate	M32348	-0.0225919	0.180735	0.900524	FALSE	FALSE	1
MR-PCA	glucose	M20489	2-aminobutyrate	M32348	-0.13834	0.140561	0.325017	FALSE	FALSE	1
MR-link 2	1-stearoyl-2-oleoyl-gps (18:0/18:1)	GCST90199652	gluconate	GCST90200373	-0.0406545	0.169371	0.810305	FALSE	FALSE	1
MR-IVW	1-stearoyl-2-oleoyl-gps (18:0/18:1)	GCST90199652	gluconate	GCST90200373	-0.0761051	0.13206	0.564418	FALSE	FALSE	1
MR-IVW LD	1-stearoyl-2-oleoyl-gps (18:0/18:1)	GCST90199652	gluconate	GCST90200373	-0.0761051	0.13206	0.564418	FALSE	FALSE	1
MR-PCA	1-stearoyl-2-oleoyl-gps (18:0/18:1)	GCST90199652	gluconate	GCST90200373	0.118581	0.100938	0.240077	FALSE	FALSE	1
MR-link 2	serine	bioa_018	dehydroepiandrosterone sulfate (dhea-s)	M32425	0.118727	0.0602294	0.0486951	FALSE	FALSE	8
MR-IVW	serine	bioa_018	dehydroepiandrosterone sulfate (dhea-s)	M32425	0.159787	0.0691104	0.0207749	FALSE	FALSE	8
MR-IVW LD	serine	bioa_018	dehydroepiandrosterone sulfate (dhea-s)	M32425	0.150852	0.0574223	0.00861269	FALSE	FALSE	8
MR-PCA	serine	bioa_018	dehydroepiandrosterone sulfate (dhea-s)	M32425	0.165499	0.0570669	0.00373051	FALSE	FALSE	8
MR-link 2	caffeine	M00569	bilirubin (z,z)	GCST90200704	0.0821976	0.138002	0.551424	FALSE	FALSE	2
MR-IVW	caffeine	M00569	bilirubin (z,z)	GCST90200704	0.103098	0.104796	0.325217	FALSE	FALSE	2
MR-IVW LD	caffeine	M00569	bilirubin (z,z)	GCST90200704	0.103098	0.104796	0.325217	FALSE	FALSE	2
MR-PCA	caffeine	M00569	bilirubin (z,z)	GCST90200704	0.0106856	0.0937312	0.909236	FALSE	FALSE	2
MR-link 2	inosine	M01123	heme	M32593	0.0649606	0.0857837	0.448894	FALSE	FALSE	1
MR-IVW	inosine	M01123	heme	M32593	0.0549136	0.097773	0.574359	FALSE	FALSE	1
MR-IVW LD	inosine	M01123	heme	M32593	0.0549136	0.097773	0.574359	FALSE	FALSE	1
MR-PCA	inosine	M01123	heme	M32593	0.0378857	0.0794274	0.633373	FALSE	FALSE	1
MR-link 2	s-1-pyrroline-5-carboxylate	GCST90200381	2-hydroxyphenylacetate	GCST90200369	0.0354978	0.0415258	0.392641	FALSE	FALSE	2
MR-IVW	s-1-pyrroline-5-carboxylate	GCST90200381	2-hydroxyphenylacetate	GCST90200369	0.0212963	0.0422692	0.614383	FALSE	FALSE	2
MR-IVW LD	s-1-pyrroline-5-carboxylate	GCST90200381	2-hydroxyphenylacetate	GCST90200369	0.0177915	0.0441531	0.686985	FALSE	FALSE	2
MR-PCA	s-1-pyrroline-5-carboxylate	GCST90200381	2-hydroxyphenylacetate	GCST90200369	-0.0129408	0.0380817	0.733994	FALSE	FALSE	2
MR-link 2	threonine	GCST90200432	alpha-aminoadipic acid	bioa_025	-0.128203	0.0921271	0.164046	FALSE	FALSE	3
MR-IVW	threonine	GCST90200432	alpha-aminoadipic acid	bioa_025	-0.175129	0.0682344	0.0102707	FALSE	FALSE	3
MR-IVW LD	threonine	GCST90200432	alpha-aminoadipic acid	bioa_025	-0.175129	0.0682344	0.0102707	FALSE	FALSE	3
MR-PCA	threonine	GCST90200432	alpha-aminoadipic acid	bioa_025	-0.0742212	0.0498285	0.136347	FALSE	FALSE	3
MR-link 2	hypoxanthine	M03127	threonine	M01284	0.0405056	0.212863	0.849082	FALSE	FALSE	1
MR-IVW	hypoxanthine	M03127	threonine	M01284	0.051513	0.137368	0.70766	FALSE	FALSE	1
MR-IVW LD	hypoxanthine	M03127	threonine	M01284	0.051513	0.137368	0.70766	FALSE	FALSE	1
MR-PCA	hypoxanthine	M03127	threonine	M01284	0.0179909	0.128482	0.888638	FALSE	FALSE	1
MR-link 2	alpha-ketoglutaramate*	GCST90199885	uridine	GCST90200407	0.0248676	0.0809707	0.758753	FALSE	FALSE	1
MR-IVW	alpha-ketoglutaramate*	GCST90199885	uridine	GCST90200407	0.0203481	0.125379	0.871075	FALSE	FALSE	1
MR-IVW LD	alpha-ketoglutaramate*	GCST90199885	uridine	GCST90200407	0.0203481	0.125379	0.871075	FALSE	FALSE	1
MR-PCA	alpha-ketoglutaramate*	GCST90199885	uridine	GCST90200407	0.0244303	0.0673549	0.716822	FALSE	FALSE	1
MR-link 2	biliverdin	M02137	n6,n6,n6-trimethyllysine	GCST90200344	0.0219938	0.0323831	0.497026	FALSE	FALSE	1
MR-IVW	biliverdin	M02137	n6,n6,n6-trimethyllysine	GCST90200344	0.0429592	0.0343789	0.211453	FALSE	FALSE	1
MR-IVW LD	biliverdin	M02137	n6,n6,n6-trimethyllysine	GCST90200344	0.0429592	0.0343789	0.211453	FALSE	FALSE	1
MR-PCA	biliverdin	M02137	n6,n6,n6-trimethyllysine	GCST90200344	0.0392252	0.0311445	0.207865	FALSE	FALSE	1
MR-link 2	flavin adenine dinucleotide (fad)	GCST90200376	phosphoethanolamine	GCST90200281	-0.0247915	0.0477681	0.603763	FALSE	FALSE	1
MR-IVW	flavin adenine dinucleotide (fad)	GCST90200376	phosphoethanolamine	GCST90200281	-0.0388374	0.0426696	0.362723	FALSE	FALSE	1
MR-IVW LD	flavin adenine dinucleotide (fad)	GCST90200376	phosphoethanolamine	GCST90200281	-0.0382066	0.0430667	0.374998	FALSE	FALSE	1
MR-PCA	flavin adenine dinucleotide (fad)	GCST90200376	phosphoethanolamine	GCST90200281	-0.0286304	0.0428325	0.50386	FALSE	FALSE	1
MR-link 2	tryptophan	GCST90200441	allantoin	GCST90200286	0.188287	0.12131	0.120636	FALSE	FALSE	2
MR-IVW	tryptophan	GCST90200441	allantoin	GCST90200286	0.233547	0.114713	0.0417588	FALSE	FALSE	2
MR-IVW LD	tryptophan	GCST90200441	allantoin	GCST90200286	0.233547	0.114713	0.0417588	FALSE	FALSE	2
MR-PCA	tryptophan	GCST90200441	allantoin	GCST90200286	0.133947	0.0664108	0.0437007	FALSE	FALSE	2
MR-link 2	asparagine	GCST90200452	oleamide	M32458	0.0799266	0.079041	0.311918	FALSE	FALSE	2
MR-IVW	asparagine	GCST90200452	oleamide	M32458	0.108227	0.102291	0.290038	FALSE	FALSE	2
MR-IVW LD	asparagine	GCST90200452	oleamide	M32458	0.108227	0.102291	0.290038	FALSE	FALSE	2
MR-PCA	asparagine	GCST90200452	oleamide	M32458	0.0724911	0.0780404	0.352945	FALSE	FALSE	2
MR-link 2	glycochenodeoxycholate	M32346	cystine	GCST90200382	-0.0208365	0.22436	0.926006	FALSE	FALSE	1
MR-IVW	glycochenodeoxycholate	M32346	cystine	GCST90200382	0.00176966	0.153404	0.990796	FALSE	FALSE	1
MR-IVW LD	glycochenodeoxycholate	M32346	cystine	GCST90200382	0.00176966	0.153404	0.990796	FALSE	FALSE	1
MR-PCA	glycochenodeoxycholate	M32346	cystine	GCST90200382	-0.0370171	0.151987	0.807576	FALSE	FALSE	1
MR-link 2	3-hydroxybutyrate (bhba)	met-d-bOHbutyrate	taurochenodeoxycholate	GCST90200337	-0.24126	0.137023	0.0782845	FALSE	FALSE	15
MR-IVW	3-hydroxybutyrate (bhba)	met-d-bOHbutyrate	taurochenodeoxycholate	GCST90200337	-0.383913	0.118628	0.00121095	FALSE	FALSE	15
MR-IVW LD	3-hydroxybutyrate (bhba)	met-d-bOHbutyrate	taurochenodeoxycholate	GCST90200337	-0.382794	0.115304	0.000900623	FALSE	FALSE	15
MR-PCA	3-hydroxybutyrate (bhba)	met-d-bOHbutyrate	taurochenodeoxycholate	GCST90200337	-0.120113	0.0897837	0.180961	FALSE	FALSE	15
MR-link 2	inosine	M01123	docosahexaenoate (dha; 22:6n3)	M19323	-0.0999735	0.0769419	0.193828	FALSE	FALSE	1
MR-IVW	inosine	M01123	docosahexaenoate (dha; 22:6n3)	M19323	-0.187565	0.0878684	0.0327924	FALSE	FALSE	1
MR-IVW LD	inosine	M01123	docosahexaenoate (dha; 22:6n3)	M19323	-0.187565	0.0878684	0.0327924	FALSE	FALSE	1
MR-PCA	inosine	M01123	docosahexaenoate (dha; 22:6n3)	M19323	-0.103859	0.071398	0.145765	FALSE	FALSE	1
MR-link 2	leucine	met-d-Leu	inosine 5'-monophosphate (imp)	GCST90200395	0.138274	0.126175	0.273126	FALSE	FALSE	12
MR-IVW	leucine	met-d-Leu	inosine 5'-monophosphate (imp)	GCST90200395	0.0113033	0.128588	0.929954	FALSE	FALSE	12
MR-IVW LD	leucine	met-d-Leu	inosine 5'-monophosphate (imp)	GCST90200395	0.00959095	0.131797	0.941989	FALSE	FALSE	12
MR-PCA	leucine	met-d-Leu	inosine 5'-monophosphate (imp)	GCST90200395	0.0335295	0.106003	0.751768	FALSE	FALSE	12
MR-link 2	acetylphosphate	M15488	isoleucine	GCST90200399	-0.110228	0.145829	0.449725	FALSE	FALSE	2
MR-IVW	acetylphosphate	M15488	isoleucine	GCST90200399	-0.0616339	0.118005	0.601462	FALSE	FALSE	2
MR-IVW LD	acetylphosphate	M15488	isoleucine	GCST90200399	-0.0616339	0.118005	0.601462	FALSE	FALSE	2
MR-PCA	acetylphosphate	M15488	isoleucine	GCST90200399	-0.0233375	0.112735	0.836001	FALSE	FALSE	2
MR-link 2	acetylphosphate	M15488	biliverdin	GCST90200706	-0.00735567	0.144429	0.959382	FALSE	FALSE	2
MR-IVW	acetylphosphate	M15488	biliverdin	GCST90200706	-0.163423	0.117949	0.165889	FALSE	FALSE	2
MR-IVW LD	acetylphosphate	M15488	biliverdin	GCST90200706	-0.163423	0.117949	0.165889	FALSE	FALSE	2
MR-PCA	acetylphosphate	M15488	biliverdin	GCST90200706	-0.205253	0.11268	0.0685228	FALSE	FALSE	2
MR-link 2	aspartate	GCST90200370	3-hydroxybutyrate (bhba)	met-d-bOHbutyrate	-0.00525282	0.0336711	0.87603	FALSE	FALSE	2
MR-IVW	aspartate	GCST90200370	3-hydroxybutyrate (bhba)	met-d-bOHbutyrate	2.24234e-05	0.0264915	0.999325	FALSE	FALSE	2
MR-IVW LD	aspartate	GCST90200370	3-hydroxybutyrate (bhba)	met-d-bOHbutyrate	2.24234e-05	0.0264915	0.999325	FALSE	FALSE	2
MR-PCA	aspartate	GCST90200370	3-hydroxybutyrate (bhba)	met-d-bOHbutyrate	-0.00342049	0.0162597	0.833382	FALSE	FALSE	2
MR-link 2	thyroxine	GCST90200293	glutamine	met-d-Gln	0.195948	0.0762872	0.0102122	FALSE	FALSE	2
MR-IVW	thyroxine	GCST90200293	glutamine	met-d-Gln	0.0961063	0.0329765	0.00356386	FALSE	FALSE	2
MR-IVW LD	thyroxine	GCST90200293	glutamine	met-d-Gln	0.0961063	0.0329765	0.00356386	FALSE	FALSE	2
MR-PCA	thyroxine	GCST90200293	glutamine	met-d-Gln	0.0723287	0.0276201	0.00882651	FALSE	FALSE	2
MR-link 2	serine	M32315	3-(4-hydroxyphenyl)lactate	GCST90200371	-0.0120382	0.0597161	0.840236	FALSE	FALSE	3
MR-IVW	serine	M32315	3-(4-hydroxyphenyl)lactate	GCST90200371	0.00281599	0.0665099	0.966228	FALSE	FALSE	3
MR-IVW LD	serine	M32315	3-(4-hydroxyphenyl)lactate	GCST90200371	0.00281599	0.0665099	0.966228	FALSE	FALSE	3
MR-PCA	serine	M32315	3-(4-hydroxyphenyl)lactate	GCST90200371	0.0161391	0.0539275	0.764731	FALSE	FALSE	3
MR-link 2	cystine	M31454	methionine	bioa_013	0.0123167	0.0354591	0.728328	FALSE	FALSE	1
MR-IVW	cystine	M31454	methionine	bioa_013	0.0034413	0.0374055	0.926698	FALSE	FALSE	1
MR-IVW LD	cystine	M31454	methionine	bioa_013	0.0034413	0.0374055	0.926698	FALSE	FALSE	1
MR-PCA	cystine	M31454	methionine	bioa_013	0.00358602	0.0307406	0.907134	FALSE	FALSE	1
MR-link 2	5,6-dihydrothymine	GCST90200339	inosine	GCST90200394	0.0338772	0.240496	0.887978	FALSE	FALSE	1
MR-IVW	5,6-dihydrothymine	GCST90200339	inosine	GCST90200394	-0.148902	0.207115	0.472181	FALSE	FALSE	1
MR-IVW LD	5,6-dihydrothymine	GCST90200339	inosine	GCST90200394	-0.148902	0.207115	0.472181	FALSE	FALSE	1
MR-PCA	5,6-dihydrothymine	GCST90200339	inosine	GCST90200394	-0.0109482	0.133296	0.93454	FALSE	FALSE	1
MR-link 2	cystine	M31454	3-methyl-2-oxovalerate	GCST90199631	0.0735965	0.0660363	0.265071	FALSE	FALSE	1
MR-IVW	cystine	M31454	3-methyl-2-oxovalerate	GCST90199631	-0.0175968	0.0724389	0.808069	FALSE	FALSE	1
MR-IVW LD	cystine	M31454	3-methyl-2-oxovalerate	GCST90199631	-0.0175968	0.0724389	0.808069	FALSE	FALSE	1
MR-PCA	cystine	M31454	3-methyl-2-oxovalerate	GCST90199631	0.0622866	0.0580044	0.282901	FALSE	FALSE	1
MR-link 2	adenosine	M00555	ornithine	bioa_014	-0.0320065	0.093861	0.733104	FALSE	FALSE	2
MR-IVW	adenosine	M00555	ornithine	bioa_014	-0.0261057	0.0609741	0.668546	FALSE	FALSE	2
MR-IVW LD	adenosine	M00555	ornithine	bioa_014	-0.0261057	0.0609741	0.668546	FALSE	FALSE	2
MR-PCA	adenosine	M00555	ornithine	bioa_014	0.0370689	0.0611646	0.544481	FALSE	FALSE	2
MR-link 2	3-methyl-2-oxobutyrate	GCST90199677	heme	M32593	-0.0238697	0.119595	0.841803	FALSE	FALSE	1
MR-IVW	3-methyl-2-oxobutyrate	GCST90199677	heme	M32593	0.0470572	0.147894	0.750347	FALSE	FALSE	1
MR-IVW LD	3-methyl-2-oxobutyrate	GCST90199677	heme	M32593	0.0470572	0.147894	0.750347	FALSE	FALSE	1
MR-PCA	3-methyl-2-oxobutyrate	GCST90199677	heme	M32593	0.099727	0.133452	0.45489	FALSE	FALSE	1
MR-link 2	isoleucine	bioa_010	glutamate	bioa_007	0.0551573	0.0744306	0.458659	FALSE	FALSE	4
MR-IVW	isoleucine	bioa_010	glutamate	bioa_007	0.134572	0.0849262	0.113062	FALSE	FALSE	4
MR-IVW LD	isoleucine	bioa_010	glutamate	bioa_007	0.134572	0.0849262	0.113062	FALSE	FALSE	4
MR-PCA	isoleucine	bioa_010	glutamate	bioa_007	0.0556992	0.0789495	0.480497	FALSE	FALSE	4
MR-link 2	1-methylxanthine	M34389	cholesterol	M00063	-0.0461902	0.0613767	0.451709	FALSE	FALSE	1
MR-IVW	1-methylxanthine	M34389	cholesterol	M00063	-0.0764109	0.0564776	0.176074	FALSE	FALSE	1
MR-IVW LD	1-methylxanthine	M34389	cholesterol	M00063	-0.0764109	0.0564776	0.176074	FALSE	FALSE	1
MR-PCA	1-methylxanthine	M34389	cholesterol	M00063	-0.0547373	0.0543235	0.313638	FALSE	FALSE	1
MR-link 2	n1-methyl-2-pyridone-5-carboxamide	GCST90199778	orotate	GCST90200392	0.23119	0.208698	0.267962	FALSE	FALSE	2
MR-IVW	n1-methyl-2-pyridone-5-carboxamide	GCST90199778	orotate	GCST90200392	0.0446439	0.125612	0.722283	FALSE	FALSE	2
MR-IVW LD	n1-methyl-2-pyridone-5-carboxamide	GCST90199778	orotate	GCST90200392	0.0446439	0.125612	0.722283	FALSE	FALSE	2
MR-PCA	n1-methyl-2-pyridone-5-carboxamide	GCST90199778	orotate	GCST90200392	0.0934782	0.0838003	0.264642	FALSE	FALSE	2
MR-link 2	alpha-ketoglutaramate*	GCST90199885	inosine	GCST90200394	0.0192906	0.104218	0.853151	FALSE	FALSE	1
MR-IVW	alpha-ketoglutaramate*	GCST90199885	inosine	GCST90200394	-0.113343	0.162049	0.484281	FALSE	FALSE	1
MR-IVW LD	alpha-ketoglutaramate*	GCST90199885	inosine	GCST90200394	-0.113343	0.162049	0.484281	FALSE	FALSE	1
MR-PCA	alpha-ketoglutaramate*	GCST90199885	inosine	GCST90200394	0.0332567	0.087058	0.702456	FALSE	FALSE	1
MR-link 2	phenylalanine	bioa_016	arginine	bioa_002	0.333693	0.0621762	8.0102e-08	TRUE	FALSE	10
MR-IVW	phenylalanine	bioa_016	arginine	bioa_002	0.2218	0.0623943	0.00037826	FALSE	FALSE	10
MR-IVW LD	phenylalanine	bioa_016	arginine	bioa_002	0.213558	0.0518062	3.75177e-05	FALSE	FALSE	10
MR-PCA	phenylalanine	bioa_016	arginine	bioa_002	0.273824	0.0510674	8.23048e-08	TRUE	FALSE	10
MR-link 2	glycine	bioa_008	phenylpyruvate	GCST90200365	-0.0375465	0.0334838	0.262146	FALSE	FALSE	19
MR-IVW	glycine	bioa_008	phenylpyruvate	GCST90200365	0.0209446	0.0439032	0.633318	FALSE	FALSE	19
MR-IVW LD	glycine	bioa_008	phenylpyruvate	GCST90200365	0.00855667	0.044651	0.848028	FALSE	FALSE	19
MR-PCA	glycine	bioa_008	phenylpyruvate	GCST90200365	-0.0247603	0.0394294	0.530027	FALSE	FALSE	19
MR-link 2	kynurenine	bioa_027	orotate	GCST90200392	-0.00252309	0.0672186	0.970058	FALSE	FALSE	5
MR-IVW	kynurenine	bioa_027	orotate	GCST90200392	0.0196739	0.0760059	0.795754	FALSE	FALSE	5
MR-IVW LD	kynurenine	bioa_027	orotate	GCST90200392	0.00348999	0.0635616	0.956212	FALSE	FALSE	5
MR-PCA	kynurenine	bioa_027	orotate	GCST90200392	-0.0540808	0.0630175	0.390789	FALSE	FALSE	5
MR-link 2	acetate	met-d-Acetate	tryptophan	M00054	0.245563	0.182684	0.178886	FALSE	FALSE	8
MR-IVW	acetate	met-d-Acetate	tryptophan	M00054	-0.137936	0.174741	0.429891	FALSE	FALSE	8
MR-IVW LD	acetate	met-d-Acetate	tryptophan	M00054	-0.139498	0.176678	0.429783	FALSE	FALSE	8
MR-PCA	acetate	met-d-Acetate	tryptophan	M00054	-0.0874808	0.164608	0.595107	FALSE	FALSE	8
MR-link 2	arginine	GCST90200372	alpha-ketoglutaramate*	GCST90199885	-0.121698	0.104225	0.242951	FALSE	FALSE	2
MR-IVW	arginine	GCST90200372	alpha-ketoglutaramate*	GCST90199885	-0.145738	0.073492	0.0473625	FALSE	FALSE	2
MR-IVW LD	arginine	GCST90200372	alpha-ketoglutaramate*	GCST90199885	-0.144037	0.0744846	0.0531396	FALSE	FALSE	2
MR-PCA	arginine	GCST90200372	alpha-ketoglutaramate*	GCST90199885	-0.11411	0.073092	0.11848	FALSE	FALSE	2
MR-link 2	tryptophan	bioa_020	tyrosine	bioa_021	0.0398843	0.0478338	0.404388	FALSE	FALSE	3
MR-IVW	tryptophan	bioa_020	tyrosine	bioa_021	0.378873	0.034341	2.65826e-28	TRUE	FALSE	3
MR-IVW LD	tryptophan	bioa_020	tyrosine	bioa_021	0.378873	0.034341	2.65826e-28	TRUE	FALSE	3
MR-PCA	tryptophan	bioa_020	tyrosine	bioa_021	0.420797	0.0322056	5.15256e-39	TRUE	FALSE	3
MR-link 2	3-(4-hydroxyphenyl)lactate	GCST90200371	s-1-pyrroline-5-carboxylate	GCST90200381	0.221097	0.0888224	0.0128031	FALSE	FALSE	2
MR-IVW	3-(4-hydroxyphenyl)lactate	GCST90200371	s-1-pyrroline-5-carboxylate	GCST90200381	0.132493	0.0889318	0.13627	FALSE	FALSE	2
MR-IVW LD	3-(4-hydroxyphenyl)lactate	GCST90200371	s-1-pyrroline-5-carboxylate	GCST90200381	0.132493	0.0889318	0.13627	FALSE	FALSE	2
MR-PCA	3-(4-hydroxyphenyl)lactate	GCST90200371	s-1-pyrroline-5-carboxylate	GCST90200381	0.172412	0.0754188	0.0222503	FALSE	FALSE	2
MR-link 2	asparagine	M34283	retinol (vitamin a)	GCST90200405	0.21369	0.134658	0.112535	FALSE	FALSE	2
MR-IVW	asparagine	M34283	retinol (vitamin a)	GCST90200405	0.202267	0.108362	0.0619594	FALSE	FALSE	2
MR-IVW LD	asparagine	M34283	retinol (vitamin a)	GCST90200405	0.202267	0.108362	0.0619594	FALSE	FALSE	2
MR-PCA	asparagine	M34283	retinol (vitamin a)	GCST90200405	0.168684	0.0939896	0.0727004	FALSE	FALSE	2
MR-link 2	adenosine	M00555	5-methylthioadenosine (mta)	GCST90200359	0.0890406	0.144413	0.537518	FALSE	FALSE	2
MR-IVW	adenosine	M00555	5-methylthioadenosine (mta)	GCST90200359	0.229414	0.118316	0.0525031	FALSE	FALSE	2
MR-IVW LD	adenosine	M00555	5-methylthioadenosine (mta)	GCST90200359	0.229414	0.118316	0.0525031	FALSE	FALSE	2
MR-PCA	adenosine	M00555	5-methylthioadenosine (mta)	GCST90200359	0.0884959	0.113029	0.433656	FALSE	FALSE	2
MR-link 2	phenylpyruvate	GCST90200365	adenosine 5'-diphosphate (adp)	GCST90200355	0.10219	0.126894	0.420636	FALSE	FALSE	2
MR-IVW	phenylpyruvate	GCST90200365	adenosine 5'-diphosphate (adp)	GCST90200355	0.0625825	0.135256	0.643582	FALSE	FALSE	2
MR-IVW LD	phenylpyruvate	GCST90200365	adenosine 5'-diphosphate (adp)	GCST90200355	0.0625825	0.135256	0.643582	FALSE	FALSE	2
MR-PCA	phenylpyruvate	GCST90200365	adenosine 5'-diphosphate (adp)	GCST90200355	0.0345184	0.0962181	0.719781	FALSE	FALSE	2
MR-link 2	tyrosine	M01299	serotonin (5ht)	M02342	0.0219646	0.10537	0.834876	FALSE	FALSE	3
MR-IVW	tyrosine	M01299	serotonin (5ht)	M02342	-0.00482217	0.0998632	0.961487	FALSE	FALSE	3
MR-IVW LD	tyrosine	M01299	serotonin (5ht)	M02342	-0.00482217	0.0998632	0.961487	FALSE	FALSE	3
MR-PCA	tyrosine	M01299	serotonin (5ht)	M02342	-0.0624161	0.0880793	0.478551	FALSE	FALSE	3
MR-link 2	n-stearoyl-sphingosine (d18:1/18:0)*	GCST90200341	2-aminobutyrate	M32348	0.143653	0.13171	0.275414	FALSE	FALSE	3
MR-IVW	n-stearoyl-sphingosine (d18:1/18:0)*	GCST90200341	2-aminobutyrate	M32348	0.0283819	0.102768	0.782414	FALSE	FALSE	3
MR-IVW LD	n-stearoyl-sphingosine (d18:1/18:0)*	GCST90200341	2-aminobutyrate	M32348	0.0283819	0.102768	0.782414	FALSE	FALSE	3
MR-PCA	n-stearoyl-sphingosine (d18:1/18:0)*	GCST90200341	2-aminobutyrate	M32348	0.0713817	0.0909104	0.432344	FALSE	FALSE	3
MR-link 2	tryptophan	M00054	pyruvate	met-d-Pyruvate	-0.0154846	0.0168075	0.3569	FALSE	FALSE	10
MR-IVW	tryptophan	M00054	pyruvate	met-d-Pyruvate	-0.00846189	0.0133162	0.525129	FALSE	FALSE	10
MR-IVW LD	tryptophan	M00054	pyruvate	met-d-Pyruvate	-0.00846189	0.0133162	0.525129	FALSE	FALSE	10
MR-PCA	tryptophan	M00054	pyruvate	met-d-Pyruvate	-0.0028226	0.0108657	0.79504	FALSE	FALSE	10
MR-link 2	tryptophan	M00054	retinol (vitamin a)	GCST90200405	0.0142557	0.0786067	0.856089	FALSE	FALSE	7
MR-IVW	tryptophan	M00054	retinol (vitamin a)	GCST90200405	0.00451276	0.061839	0.941825	FALSE	FALSE	7
MR-IVW LD	tryptophan	M00054	retinol (vitamin a)	GCST90200405	0.00451276	0.061839	0.941825	FALSE	FALSE	7
MR-PCA	tryptophan	M00054	retinol (vitamin a)	GCST90200405	-0.0434852	0.0509947	0.393804	FALSE	FALSE	7
MR-link 2	1-methylxanthine	M34389	uridine	GCST90200407	0.0745575	0.0581519	0.199802	FALSE	FALSE	1
MR-IVW	1-methylxanthine	M34389	uridine	GCST90200407	-0.0308194	0.0594196	0.603988	FALSE	FALSE	1
MR-IVW LD	1-methylxanthine	M34389	uridine	GCST90200407	-0.0308194	0.0594196	0.603988	FALSE	FALSE	1
MR-PCA	1-methylxanthine	M34389	uridine	GCST90200407	0.0177163	0.0561435	0.752341	FALSE	FALSE	1
MR-link 2	mannose	GCST90200435	serine	GCST90200415	0.242126	0.0781833	0.00195553	FALSE	FALSE	2
MR-IVW	mannose	GCST90200435	serine	GCST90200415	0.244559	0.0746225	0.00104811	FALSE	FALSE	2
MR-IVW LD	mannose	GCST90200435	serine	GCST90200415	0.245309	0.0769747	0.00143816	FALSE	FALSE	2
MR-PCA	mannose	GCST90200435	serine	GCST90200415	0.195897	0.0545054	0.000325537	FALSE	FALSE	2
MR-link 2	serine	M32315	aspartate	bioa_004	-0.122139	0.0353615	0.00055229	FALSE	FALSE	3
MR-IVW	serine	M32315	aspartate	bioa_004	-0.123307	0.0327615	0.000167362	FALSE	FALSE	3
MR-IVW LD	serine	M32315	aspartate	bioa_004	-0.123307	0.0327615	0.000167362	FALSE	FALSE	3
MR-PCA	serine	M32315	aspartate	bioa_004	-0.115747	0.0300448	0.000116919	FALSE	FALSE	3
MR-link 2	cytidine	GCST90200429	cholesterol	GCST90200368	-0.161329	0.143017	0.259304	FALSE	FALSE	1
MR-IVW	cytidine	GCST90200429	cholesterol	GCST90200368	0.0302632	0.144887	0.834546	FALSE	FALSE	1
MR-IVW LD	cytidine	GCST90200429	cholesterol	GCST90200368	0.0302632	0.144887	0.834546	FALSE	FALSE	1
MR-PCA	cytidine	GCST90200429	cholesterol	GCST90200368	-0.0297485	0.0886826	0.737287	FALSE	FALSE	1
MR-link 2	flavin adenine dinucleotide (fad)	GCST90200376	inosine	GCST90200394	0.0968851	0.0627401	0.122533	FALSE	FALSE	1
MR-IVW	flavin adenine dinucleotide (fad)	GCST90200376	inosine	GCST90200394	-0.0240704	0.0551525	0.662523	FALSE	FALSE	1
MR-IVW LD	flavin adenine dinucleotide (fad)	GCST90200376	inosine	GCST90200394	-0.0246267	0.0556658	0.658198	FALSE	FALSE	1
MR-PCA	flavin adenine dinucleotide (fad)	GCST90200376	inosine	GCST90200394	-0.0180268	0.0553633	0.74472	FALSE	FALSE	1
MR-link 2	glutamine	bioa_006	arginine	bioa_002	-0.0104064	0.038805	0.788567	FALSE	FALSE	15
MR-IVW	glutamine	bioa_006	arginine	bioa_002	0.0254987	0.0349302	0.465396	FALSE	FALSE	15
MR-IVW LD	glutamine	bioa_006	arginine	bioa_002	0.0254987	0.0349302	0.465396	FALSE	FALSE	15
MR-PCA	glutamine	bioa_006	arginine	bioa_002	0.0216094	0.033076	0.513546	FALSE	FALSE	15
MR-link 2	histidine	M00059	3,7-dimethylurate	GCST90199755	0.118112	0.164809	0.473585	FALSE	FALSE	1
MR-IVW	histidine	M00059	3,7-dimethylurate	GCST90199755	-0.00160585	0.141856	0.990968	FALSE	FALSE	1
MR-IVW LD	histidine	M00059	3,7-dimethylurate	GCST90199755	-0.00160585	0.141856	0.990968	FALSE	FALSE	1
MR-PCA	histidine	M00059	3,7-dimethylurate	GCST90199755	0.0870978	0.140254	0.534598	FALSE	FALSE	1
MR-link 2	alpha-aminoadipic acid	bioa_025	adenosine 5'-monophosphate (amp)	GCST90200356	-0.0986086	0.163637	0.546772	FALSE	FALSE	2
MR-IVW	alpha-aminoadipic acid	bioa_025	adenosine 5'-monophosphate (amp)	GCST90200356	0.0793891	0.146197	0.58711	FALSE	FALSE	2
MR-IVW LD	alpha-aminoadipic acid	bioa_025	adenosine 5'-monophosphate (amp)	GCST90200356	0.0793891	0.146197	0.58711	FALSE	FALSE	2
MR-PCA	alpha-aminoadipic acid	bioa_025	adenosine 5'-monophosphate (amp)	GCST90200356	-0.0196023	0.0753703	0.794802	FALSE	FALSE	2
MR-link 2	glycine	GCST90200707	orotate	GCST90200392	0.0593055	0.0284456	0.0370809	FALSE	FALSE	4
MR-IVW	glycine	GCST90200707	orotate	GCST90200392	0.0479858	0.0297868	0.107185	FALSE	FALSE	4
MR-IVW LD	glycine	GCST90200707	orotate	GCST90200392	0.0462339	0.0271068	0.0880787	FALSE	FALSE	4
MR-PCA	glycine	GCST90200707	orotate	GCST90200392	0.0385914	0.0266674	0.147859	FALSE	FALSE	4
MR-link 2	n-acetylornithine	bioa_023	cystine	GCST90200382	0.0101924	0.0225765	0.651656	FALSE	FALSE	3
MR-IVW	n-acetylornithine	bioa_023	cystine	GCST90200382	0.0162206	0.0312475	0.60369	FALSE	FALSE	3
MR-IVW LD	n-acetylornithine	bioa_023	cystine	GCST90200382	0.0133836	0.0311322	0.667272	FALSE	FALSE	3
MR-PCA	n-acetylornithine	bioa_023	cystine	GCST90200382	0.0136981	0.0237659	0.564362	FALSE	FALSE	3
MR-link 2	inosine	M01123	urate	GCST90200307	-0.0394025	0.0761292	0.604756	FALSE	FALSE	1
MR-IVW	inosine	M01123	urate	GCST90200307	0.0400866	0.0829985	0.62911	FALSE	FALSE	1
MR-IVW LD	inosine	M01123	urate	GCST90200307	0.0400866	0.0829985	0.62911	FALSE	FALSE	1
MR-PCA	inosine	M01123	urate	GCST90200307	-0.0479558	0.0680048	0.480697	FALSE	FALSE	1
MR-link 2	n-acetylornithine	bioa_023	glutamate	GCST90200412	0.0260944	0.0264062	0.323057	FALSE	FALSE	3
MR-IVW	n-acetylornithine	bioa_023	glutamate	GCST90200412	0.0301431	0.0310391	0.331482	FALSE	FALSE	3
MR-IVW LD	n-acetylornithine	bioa_023	glutamate	GCST90200412	0.0243774	0.0309245	0.430528	FALSE	FALSE	3
MR-PCA	n-acetylornithine	bioa_023	glutamate	GCST90200412	0.0302646	0.0236049	0.199795	FALSE	FALSE	3
MR-link 2	5-methylthioadenosine (mta)	GCST90200359	tryptophan	GCST90200441	0.0454567	0.125396	0.716975	FALSE	FALSE	4
MR-IVW	5-methylthioadenosine (mta)	GCST90200359	tryptophan	GCST90200441	-0.045836	0.0806787	0.569946	FALSE	FALSE	4
MR-IVW LD	5-methylthioadenosine (mta)	GCST90200359	tryptophan	GCST90200441	-0.045836	0.0806787	0.569946	FALSE	FALSE	4
MR-PCA	5-methylthioadenosine (mta)	GCST90200359	tryptophan	GCST90200441	0.0518382	0.0546477	0.342831	FALSE	FALSE	4
MR-link 2	gluconate	GCST90200373	flavin adenine dinucleotide (fad)	GCST90200376	-0.0478975	0.0957604	0.616948	FALSE	FALSE	1
MR-IVW	gluconate	GCST90200373	flavin adenine dinucleotide (fad)	GCST90200376	-0.00961955	0.0664589	0.884913	FALSE	FALSE	1
MR-IVW LD	gluconate	GCST90200373	flavin adenine dinucleotide (fad)	GCST90200376	-0.00883376	0.0680135	0.896659	FALSE	FALSE	1
MR-PCA	gluconate	GCST90200373	flavin adenine dinucleotide (fad)	GCST90200376	-0.0411091	0.0627295	0.512249	FALSE	FALSE	1
MR-link 2	acetone	met-d-Acetone	valine	M01649	-0.0755248	0.175058	0.666158	FALSE	FALSE	7
MR-IVW	acetone	met-d-Acetone	valine	M01649	-0.0761325	0.167694	0.649831	FALSE	FALSE	7
MR-IVW LD	acetone	met-d-Acetone	valine	M01649	-0.0768658	0.17061	0.652324	FALSE	FALSE	7
MR-PCA	acetone	met-d-Acetone	valine	M01649	-0.0301765	0.166263	0.855976	FALSE	FALSE	7
MR-link 2	uridine	GCST90200407	4-acetamidobutanoate	GCST90200311	-0.0224238	0.102851	0.827412	FALSE	FALSE	3
MR-IVW	uridine	GCST90200407	4-acetamidobutanoate	GCST90200311	-0.0929727	0.0808685	0.250277	FALSE	FALSE	3
MR-IVW LD	uridine	GCST90200407	4-acetamidobutanoate	GCST90200311	-0.0929727	0.0808685	0.250277	FALSE	FALSE	3
MR-PCA	uridine	GCST90200407	4-acetamidobutanoate	GCST90200311	-0.00985512	0.0577506	0.864499	FALSE	FALSE	3
MR-link 2	methionine	bioa_013	phosphate	M11438	0.0993883	0.133491	0.456554	FALSE	FALSE	4
MR-IVW	methionine	bioa_013	phosphate	M11438	-0.0381016	0.153197	0.803585	FALSE	FALSE	4
MR-IVW LD	methionine	bioa_013	phosphate	M11438	-0.0358076	0.151242	0.812845	FALSE	FALSE	4
MR-PCA	methionine	bioa_013	phosphate	M11438	0.0709713	0.128863	0.581805	FALSE	FALSE	4
MR-link 2	tryptophan	M00054	guanidinoacetate	GCST90200384	0.107816	0.0771239	0.162124	FALSE	FALSE	7
MR-IVW	tryptophan	M00054	guanidinoacetate	GCST90200384	0.0188213	0.0618722	0.760978	FALSE	FALSE	7
MR-IVW LD	tryptophan	M00054	guanidinoacetate	GCST90200384	0.0188213	0.0618722	0.760978	FALSE	FALSE	7
MR-PCA	tryptophan	M00054	guanidinoacetate	GCST90200384	0.0292386	0.0510227	0.566611	FALSE	FALSE	7
MR-link 2	glycohyocholate	GCST90199935	tyrosine	bioa_021	-0.0113022	0.0516379	0.826748	FALSE	FALSE	2
MR-IVW	glycohyocholate	GCST90199935	tyrosine	bioa_021	0.0260925	0.0334843	0.435834	FALSE	FALSE	2
MR-IVW LD	glycohyocholate	GCST90199935	tyrosine	bioa_021	0.0260925	0.0334843	0.435834	FALSE	FALSE	2
MR-PCA	glycohyocholate	GCST90199935	tyrosine	bioa_021	0.0106111	0.0316312	0.737276	FALSE	FALSE	2
MR-link 2	kynurenate	GCST90200454	adenosine 5'-monophosphate (amp)	GCST90200356	-0.0390159	0.0557044	0.483672	FALSE	FALSE	3
MR-IVW	kynurenate	GCST90200454	adenosine 5'-monophosphate (amp)	GCST90200356	-0.0019507	0.0463359	0.96642	FALSE	FALSE	3
MR-IVW LD	kynurenate	GCST90200454	adenosine 5'-monophosphate (amp)	GCST90200356	-0.0019507	0.0463359	0.96642	FALSE	FALSE	3
MR-PCA	kynurenate	GCST90200454	adenosine 5'-monophosphate (amp)	GCST90200356	-0.00441393	0.0428108	0.917881	FALSE	FALSE	3
MR-link 2	2-hydroxyglutarate	GCST90199865	s-1-pyrroline-5-carboxylate	GCST90200381	-0.0188815	0.144139	0.895779	FALSE	FALSE	2
MR-IVW	2-hydroxyglutarate	GCST90199865	s-1-pyrroline-5-carboxylate	GCST90200381	-0.0338209	0.095835	0.724158	FALSE	FALSE	2
MR-IVW LD	2-hydroxyglutarate	GCST90199865	s-1-pyrroline-5-carboxylate	GCST90200381	-0.0338209	0.095835	0.724158	FALSE	FALSE	2
MR-PCA	2-hydroxyglutarate	GCST90199865	s-1-pyrroline-5-carboxylate	GCST90200381	0.00610345	0.0709115	0.93141	FALSE	FALSE	2
MR-link 2	bilirubin (z,z)	M27716	dehydroepiandrosterone sulfate (dhea-s)	M32425	0.00474768	0.0369059	0.89764	FALSE	FALSE	1
MR-IVW	bilirubin (z,z)	M27716	dehydroepiandrosterone sulfate (dhea-s)	M32425	0.0165952	0.0387221	0.668235	FALSE	FALSE	1
MR-IVW LD	bilirubin (z,z)	M27716	dehydroepiandrosterone sulfate (dhea-s)	M32425	0.0165952	0.0387221	0.668235	FALSE	FALSE	1
MR-PCA	bilirubin (z,z)	M27716	dehydroepiandrosterone sulfate (dhea-s)	M32425	-0.0113903	0.0366064	0.755681	FALSE	FALSE	1
MR-link 2	5,6-dihydrothymine	GCST90200339	glycerol 3-phosphate	M15365	-0.0258714	0.206296	0.900199	FALSE	FALSE	1
MR-IVW	5,6-dihydrothymine	GCST90200339	glycerol 3-phosphate	M15365	0.206602	0.179944	0.250907	FALSE	FALSE	1
MR-IVW LD	5,6-dihydrothymine	GCST90200339	glycerol 3-phosphate	M15365	0.206602	0.179944	0.250907	FALSE	FALSE	1
MR-PCA	5,6-dihydrothymine	GCST90200339	glycerol 3-phosphate	M15365	-0.0217564	0.146883	0.882247	FALSE	FALSE	1
MR-link 2	5-methylthioadenosine (mta)	GCST90200359	guanidinoacetate	GCST90200384	-0.490892	0.124589	8.145e-05	FALSE	FALSE	4
MR-IVW	5-methylthioadenosine (mta)	GCST90200359	guanidinoacetate	GCST90200384	-0.271049	0.0806268	0.000774452	FALSE	FALSE	4
MR-IVW LD	5-methylthioadenosine (mta)	GCST90200359	guanidinoacetate	GCST90200384	-0.271049	0.0806268	0.000774452	FALSE	FALSE	4
MR-PCA	5-methylthioadenosine (mta)	GCST90200359	guanidinoacetate	GCST90200384	-0.147989	0.0546287	0.00674861	FALSE	FALSE	4
MR-link 2	docosahexaenoate (dha; 22:6n3)	GCST90199651	alpha-ketoglutaramate*	GCST90199885	-0.191038	0.189333	0.312973	FALSE	FALSE	1
MR-IVW	docosahexaenoate (dha; 22:6n3)	GCST90199651	alpha-ketoglutaramate*	GCST90199885	-0.163104	0.170684	0.339278	FALSE	FALSE	1
MR-IVW LD	docosahexaenoate (dha; 22:6n3)	GCST90199651	alpha-ketoglutaramate*	GCST90199885	-0.163104	0.170684	0.339278	FALSE	FALSE	1
MR-PCA	docosahexaenoate (dha; 22:6n3)	GCST90199651	alpha-ketoglutaramate*	GCST90199885	-0.188948	0.123495	0.126015	FALSE	FALSE	1
MR-link 2	glutamine	M00053	cortisone	M01769	-0.146141	0.116511	0.209729	FALSE	FALSE	1
MR-IVW	glutamine	M00053	cortisone	M01769	-0.188628	0.118918	0.112692	FALSE	FALSE	1
MR-IVW LD	glutamine	M00053	cortisone	M01769	-0.188628	0.118918	0.112692	FALSE	FALSE	1
MR-PCA	glutamine	M00053	cortisone	M01769	-0.099142	0.111811	0.375242	FALSE	FALSE	1
MR-link 2	dimethylglycine	GCST90200424	bilirubin (z,z)	GCST90200704	-0.0270171	0.041587	0.515917	FALSE	FALSE	3
MR-IVW	dimethylglycine	GCST90200424	bilirubin (z,z)	GCST90200704	0.0175396	0.0527965	0.73973	FALSE	FALSE	3
MR-IVW LD	dimethylglycine	GCST90200424	bilirubin (z,z)	GCST90200704	0.0300304	0.0413094	0.467249	FALSE	FALSE	3
MR-PCA	dimethylglycine	GCST90200424	bilirubin (z,z)	GCST90200704	-0.021831	0.0373954	0.559363	FALSE	FALSE	3
MR-link 2	pyruvate	met-d-Pyruvate	serotonin (5ht)	M02342	0.042077	0.0988001	0.670195	FALSE	FALSE	15
MR-IVW	pyruvate	met-d-Pyruvate	serotonin (5ht)	M02342	0.118694	0.107084	0.26768	FALSE	FALSE	15
MR-IVW LD	pyruvate	met-d-Pyruvate	serotonin (5ht)	M02342	0.119345	0.107478	0.266819	FALSE	FALSE	15
MR-PCA	pyruvate	met-d-Pyruvate	serotonin (5ht)	M02342	0.11898	0.0974029	0.221887	FALSE	FALSE	15
MR-link 2	citrulline	GCST90200403	inosine	M01123	0.066957	0.197108	0.734085	FALSE	FALSE	2
MR-IVW	citrulline	GCST90200403	inosine	M01123	0.105903	0.199956	0.596369	FALSE	FALSE	2
MR-IVW LD	citrulline	GCST90200403	inosine	M01123	0.105903	0.199956	0.596369	FALSE	FALSE	2
MR-PCA	citrulline	GCST90200403	inosine	M01123	0.0792154	0.146407	0.588464	FALSE	FALSE	2
MR-link 2	4-acetamidobutanoate	M01558	dehydroepiandrosterone sulfate (dhea-s)	GCST90199673	0.0468924	0.0490169	0.338739	FALSE	FALSE	2
MR-IVW	4-acetamidobutanoate	M01558	dehydroepiandrosterone sulfate (dhea-s)	GCST90199673	0.0238578	0.0586038	0.683933	FALSE	FALSE	2
MR-IVW LD	4-acetamidobutanoate	M01558	dehydroepiandrosterone sulfate (dhea-s)	GCST90199673	0.0226539	0.0601975	0.706675	FALSE	FALSE	2
MR-PCA	4-acetamidobutanoate	M01558	dehydroepiandrosterone sulfate (dhea-s)	GCST90199673	0.0590816	0.0479784	0.218166	FALSE	FALSE	2
MR-link 2	serine	bioa_018	glycohyocholate	GCST90199935	0.0396571	0.057163	0.487836	FALSE	FALSE	8
MR-IVW	serine	bioa_018	glycohyocholate	GCST90199935	0.0453562	0.0603837	0.452572	FALSE	FALSE	8
MR-IVW LD	serine	bioa_018	glycohyocholate	GCST90199935	0.0410211	0.0616873	0.50606	FALSE	FALSE	8
MR-PCA	serine	bioa_018	glycohyocholate	GCST90199935	0.025534	0.0574294	0.656597	FALSE	FALSE	8
MR-link 2	orotidine	GCST90200681	glycochenodeoxycholate	M32346	0.00894591	0.0457951	0.845122	FALSE	FALSE	2
MR-IVW	orotidine	GCST90200681	glycochenodeoxycholate	M32346	0.0204713	0.0439925	0.641691	FALSE	FALSE	2
MR-IVW LD	orotidine	GCST90200681	glycochenodeoxycholate	M32346	0.0204713	0.0439925	0.641691	FALSE	FALSE	2
MR-PCA	orotidine	GCST90200681	glycochenodeoxycholate	M32346	0.020529	0.0425273	0.629291	FALSE	FALSE	2
MR-link 2	methionine	bioa_013	urate	GCST90200307	0.0274719	0.162677	0.865896	FALSE	FALSE	3
MR-IVW	methionine	bioa_013	urate	GCST90200307	-0.127371	0.174699	0.465949	FALSE	FALSE	3
MR-IVW LD	methionine	bioa_013	urate	GCST90200307	-0.127371	0.174699	0.465949	FALSE	FALSE	3
MR-PCA	methionine	bioa_013	urate	GCST90200307	0.0343686	0.135661	0.800004	FALSE	FALSE	3
MR-link 2	myo-inositol	GCST90200401	taurocholate	M18497	0.213902	0.220594	0.332212	FALSE	FALSE	1
MR-IVW	myo-inositol	GCST90200401	taurocholate	M18497	0.0413208	0.246394	0.866818	FALSE	FALSE	1
MR-IVW LD	myo-inositol	GCST90200401	taurocholate	M18497	0.0413208	0.246394	0.866818	FALSE	FALSE	1
MR-PCA	myo-inositol	GCST90200401	taurocholate	M18497	0.325297	0.204439	0.111572	FALSE	FALSE	1
MR-link 2	4-acetamidobutanoate	GCST90200311	adenosine 5'-monophosphate (amp)	GCST90200356	-8.08402e-16	7.49277e-11	0.999991	FALSE	FALSE	2
MR-IVW	4-acetamidobutanoate	GCST90200311	adenosine 5'-monophosphate (amp)	GCST90200356	-0.0232421	0.0569691	0.68329	FALSE	FALSE	2
MR-IVW LD	4-acetamidobutanoate	GCST90200311	adenosine 5'-monophosphate (amp)	GCST90200356	-0.0232421	0.0569691	0.68329	FALSE	FALSE	2
MR-PCA	4-acetamidobutanoate	GCST90200311	adenosine 5'-monophosphate (amp)	GCST90200356	0.000114408	0.0516691	0.998233	FALSE	FALSE	2
MR-link 2	tryptophan	bioa_020	beta-alanine	GCST90200361	-0.0364405	0.112461	0.745918	FALSE	FALSE	2
MR-IVW	tryptophan	bioa_020	beta-alanine	GCST90200361	-0.0959128	0.119502	0.422203	FALSE	FALSE	2
MR-IVW LD	tryptophan	bioa_020	beta-alanine	GCST90200361	-0.0959128	0.119502	0.422203	FALSE	FALSE	2
MR-PCA	tryptophan	bioa_020	beta-alanine	GCST90200361	-0.0702465	0.110461	0.524817	FALSE	FALSE	2
MR-link 2	kynurenine	bioa_027	cystine	GCST90200382	-0.0368029	0.0635952	0.562788	FALSE	FALSE	5
MR-IVW	kynurenine	bioa_027	cystine	GCST90200382	0.0029244	0.0642745	0.96371	FALSE	FALSE	5
MR-IVW LD	kynurenine	bioa_027	cystine	GCST90200382	0.000902147	0.0633766	0.988643	FALSE	FALSE	5
MR-PCA	kynurenine	bioa_027	cystine	GCST90200382	-0.0405815	0.062833	0.518368	FALSE	FALSE	5
MR-link 2	spermidine	bioa_033	thyroxine	GCST90200293	-0.0485388	0.0782116	0.534857	FALSE	FALSE	2
MR-IVW	spermidine	bioa_033	thyroxine	GCST90200293	-0.0282983	0.0709072	0.689827	FALSE	FALSE	2
MR-IVW LD	spermidine	bioa_033	thyroxine	GCST90200293	-0.0285601	0.0712776	0.68865	FALSE	FALSE	2
MR-PCA	spermidine	bioa_033	thyroxine	GCST90200293	-0.0565532	0.0645067	0.380648	FALSE	FALSE	2
MR-link 2	citrate	GCST90200304	glucose	GCST90200440	0.0595524	0.059335	0.315541	FALSE	FALSE	3
MR-IVW	citrate	GCST90200304	glucose	GCST90200440	0.0170567	0.0676347	0.800895	FALSE	FALSE	3
MR-IVW LD	citrate	GCST90200304	glucose	GCST90200440	0.0511064	0.0571628	0.371295	FALSE	FALSE	3
MR-PCA	citrate	GCST90200304	glucose	GCST90200440	0.0265023	0.0431157	0.538767	FALSE	FALSE	3
MR-link 2	aspartate	bioa_004	leucine	met-d-Leu	-0.00436615	0.023792	0.854395	FALSE	FALSE	3
MR-IVW	aspartate	bioa_004	leucine	met-d-Leu	-0.00804893	0.023308	0.729847	FALSE	FALSE	3
MR-IVW LD	aspartate	bioa_004	leucine	met-d-Leu	-0.00804893	0.023308	0.729847	FALSE	FALSE	3
MR-PCA	aspartate	bioa_004	leucine	met-d-Leu	-0.00346105	0.0215866	0.872619	FALSE	FALSE	3
MR-link 2	glycine	GCST90200707	isoleucine	M01125	-0.0321648	0.0347009	0.35397	FALSE	FALSE	4
MR-IVW	glycine	GCST90200707	isoleucine	M01125	-0.0196298	0.0372035	0.597755	FALSE	FALSE	4
MR-IVW LD	glycine	GCST90200707	isoleucine	M01125	-0.0177177	0.0384333	0.644799	FALSE	FALSE	4
MR-PCA	glycine	GCST90200707	isoleucine	M01125	-0.0507002	0.0338077	0.133701	FALSE	FALSE	4
MR-link 2	uridine	M00606	n-palmitoyl-sphingosine (d18:1/16:0)	GCST90200336	-0.239432	0.155164	0.122808	FALSE	FALSE	1
MR-IVW	uridine	M00606	n-palmitoyl-sphingosine (d18:1/16:0)	GCST90200336	-0.212692	0.160371	0.184757	FALSE	FALSE	1
MR-IVW LD	uridine	M00606	n-palmitoyl-sphingosine (d18:1/16:0)	GCST90200336	-0.212692	0.160371	0.184757	FALSE	FALSE	1
MR-PCA	uridine	M00606	n-palmitoyl-sphingosine (d18:1/16:0)	GCST90200336	-0.153098	0.106362	0.150035	FALSE	FALSE	1
MR-link 2	mannose	M00584	n-acetyl-aspartyl-glutamate (naag)	GCST90200684	0.0877819	0.0642747	0.172023	FALSE	FALSE	1
MR-IVW	mannose	M00584	n-acetyl-aspartyl-glutamate (naag)	GCST90200684	0.0784606	0.0735282	0.285935	FALSE	FALSE	1
MR-IVW LD	mannose	M00584	n-acetyl-aspartyl-glutamate (naag)	GCST90200684	0.0784606	0.0735282	0.285935	FALSE	FALSE	1
MR-PCA	mannose	M00584	n-acetyl-aspartyl-glutamate (naag)	GCST90200684	0.0451786	0.0628281	0.47209	FALSE	FALSE	1
MR-link 2	glycerophosphoethanolamine	GCST90199808	hydroxy-n6,n6,n6-trimethyllysine*	GCST90200240	0.111964	0.147583	0.44806	FALSE	FALSE	2
MR-IVW	glycerophosphoethanolamine	GCST90199808	hydroxy-n6,n6,n6-trimethyllysine*	GCST90200240	0.0831884	0.100162	0.406233	FALSE	FALSE	2
MR-IVW LD	glycerophosphoethanolamine	GCST90199808	hydroxy-n6,n6,n6-trimethyllysine*	GCST90200240	0.0831884	0.100162	0.406233	FALSE	FALSE	2
MR-PCA	glycerophosphoethanolamine	GCST90199808	hydroxy-n6,n6,n6-trimethyllysine*	GCST90200240	0.0405625	0.0864551	0.638945	FALSE	FALSE	2
MR-link 2	eicosapentaenoate (epa; 20:5n3)	GCST90200349	adenosine 5'-diphosphate (adp)	GCST90200355	0.000299709	0.128802	0.998143	FALSE	FALSE	1
MR-IVW	eicosapentaenoate (epa; 20:5n3)	GCST90200349	adenosine 5'-diphosphate (adp)	GCST90200355	-0.120856	0.104172	0.245982	FALSE	FALSE	1
MR-IVW LD	eicosapentaenoate (epa; 20:5n3)	GCST90200349	adenosine 5'-diphosphate (adp)	GCST90200355	-0.120856	0.104172	0.245982	FALSE	FALSE	1
MR-PCA	eicosapentaenoate (epa; 20:5n3)	GCST90200349	adenosine 5'-diphosphate (adp)	GCST90200355	-0.0492522	0.098913	0.61853	FALSE	FALSE	1
MR-link 2	glutamine	M00053	asparagine	bioa_003	-0.0880308	0.0752594	0.242122	FALSE	FALSE	1
MR-IVW	glutamine	M00053	asparagine	bioa_003	-0.115695	0.0571331	0.0428674	FALSE	FALSE	1
MR-IVW LD	glutamine	M00053	asparagine	bioa_003	-0.115695	0.0571331	0.0428674	FALSE	FALSE	1
MR-PCA	glutamine	M00053	asparagine	bioa_003	-0.0856993	0.0537145	0.110609	FALSE	FALSE	1
MR-link 2	eicosapentaenoate (epa; 20:5n3)	M18467	2-oxoarginine*	GCST90199903	-0.335318	0.162294	0.0388171	FALSE	FALSE	1
MR-IVW	eicosapentaenoate (epa; 20:5n3)	M18467	2-oxoarginine*	GCST90199903	-0.334972	0.0989216	0.000708575	FALSE	FALSE	1
MR-IVW LD	eicosapentaenoate (epa; 20:5n3)	M18467	2-oxoarginine*	GCST90199903	-0.334972	0.0989216	0.000708575	FALSE	FALSE	1
MR-PCA	eicosapentaenoate (epa; 20:5n3)	M18467	2-oxoarginine*	GCST90199903	-0.364856	0.0927654	8.38559e-05	FALSE	FALSE	1
MR-link 2	choline	GCST90200327	phenylalanine	M00064	-0.108212	0.152268	0.477292	FALSE	FALSE	1
MR-IVW	choline	GCST90200327	phenylalanine	M00064	-0.106772	0.183038	0.559669	FALSE	FALSE	1
MR-IVW LD	choline	GCST90200327	phenylalanine	M00064	-0.106772	0.183038	0.559669	FALSE	FALSE	1
MR-PCA	choline	GCST90200327	phenylalanine	M00064	-0.0398926	0.123751	0.747178	FALSE	FALSE	1
MR-link 2	1-stearoyl-2-oleoyl-gps (18:0/18:1)	GCST90199652	aspartate	GCST90200370	1.15755	0.153697	5.01966e-14	TRUE	FALSE	1
MR-IVW	1-stearoyl-2-oleoyl-gps (18:0/18:1)	GCST90199652	aspartate	GCST90200370	1.10782	0.130312	1.87523e-17	TRUE	FALSE	1
MR-IVW LD	1-stearoyl-2-oleoyl-gps (18:0/18:1)	GCST90199652	aspartate	GCST90200370	1.10782	0.130312	1.87523e-17	TRUE	FALSE	1
MR-PCA	1-stearoyl-2-oleoyl-gps (18:0/18:1)	GCST90199652	aspartate	GCST90200370	0.883081	0.100037	1.07002e-18	TRUE	FALSE	1
MR-link 2	choline	GCST90200327	leucine	met-d-Leu	0.021623	0.0405991	0.594312	FALSE	FALSE	2
MR-IVW	choline	GCST90200327	leucine	met-d-Leu	0.0499194	0.0308162	0.105252	FALSE	FALSE	2
MR-IVW LD	choline	GCST90200327	leucine	met-d-Leu	0.0499194	0.0308162	0.105252	FALSE	FALSE	2
MR-PCA	choline	GCST90200327	leucine	met-d-Leu	-0.00367256	0.0213015	0.863116	FALSE	FALSE	2
MR-link 2	flavin adenine dinucleotide (fad)	GCST90200376	threonine	M01284	0.066247	0.0566661	0.242372	FALSE	FALSE	1
MR-IVW	flavin adenine dinucleotide (fad)	GCST90200376	threonine	M01284	0.0933833	0.0533619	0.0801183	FALSE	FALSE	1
MR-IVW LD	flavin adenine dinucleotide (fad)	GCST90200376	threonine	M01284	0.0933833	0.0533619	0.0801183	FALSE	FALSE	1
MR-PCA	flavin adenine dinucleotide (fad)	GCST90200376	threonine	M01284	0.0887368	0.0528224	0.0929753	FALSE	FALSE	1
MR-link 2	phenylalanine	GCST90200396	arachidonate (20:4n6)	GCST90200358	-0.113512	0.0995639	0.254248	FALSE	FALSE	1
MR-IVW	phenylalanine	GCST90200396	arachidonate (20:4n6)	GCST90200358	-0.184079	0.102871	0.0735462	FALSE	FALSE	1
MR-IVW LD	phenylalanine	GCST90200396	arachidonate (20:4n6)	GCST90200358	-0.185225	0.10013	0.0643346	FALSE	FALSE	1
MR-PCA	phenylalanine	GCST90200396	arachidonate (20:4n6)	GCST90200358	0.0142031	0.09411	0.880038	FALSE	FALSE	1
MR-link 2	3-(4-hydroxyphenyl)lactate	GCST90200371	glycine	met-d-Gly	-0.0356125	0.0253123	0.159449	FALSE	FALSE	2
MR-IVW	3-(4-hydroxyphenyl)lactate	GCST90200371	glycine	met-d-Gly	-0.023977	0.0238022	0.313771	FALSE	FALSE	2
MR-IVW LD	3-(4-hydroxyphenyl)lactate	GCST90200371	glycine	met-d-Gly	-0.023977	0.0238022	0.313771	FALSE	FALSE	2
MR-PCA	3-(4-hydroxyphenyl)lactate	GCST90200371	glycine	met-d-Gly	-0.0136595	0.0201953	0.498806	FALSE	FALSE	2
MR-link 2	orotidine	GCST90200681	glycine	M32338	-0.0206469	0.0421104	0.623918	FALSE	FALSE	2
MR-IVW	orotidine	GCST90200681	glycine	M32338	-0.0369617	0.0419428	0.378187	FALSE	FALSE	2
MR-IVW LD	orotidine	GCST90200681	glycine	M32338	-0.0369617	0.0419428	0.378187	FALSE	FALSE	2
MR-PCA	orotidine	GCST90200681	glycine	M32338	-0.0418665	0.0405462	0.301808	FALSE	FALSE	2
MR-link 2	citrate	met-d-Citrate	betaine	GCST90200425	0.0469322	0.0500251	0.348155	FALSE	FALSE	29
MR-IVW	citrate	met-d-Citrate	betaine	GCST90200425	0.138414	0.0540199	0.0103988	FALSE	FALSE	29
MR-IVW LD	citrate	met-d-Citrate	betaine	GCST90200425	0.144035	0.0525079	0.00608608	FALSE	FALSE	29
MR-PCA	citrate	met-d-Citrate	betaine	GCST90200425	0.146213	0.0465344	0.00167767	FALSE	FALSE	29
MR-link 2	n-stearoyl-sphingosine (d18:1/18:0)*	GCST90200341	spermidine	GCST90200423	-0.0520337	0.0773405	0.501083	FALSE	FALSE	4
MR-IVW	n-stearoyl-sphingosine (d18:1/18:0)*	GCST90200341	spermidine	GCST90200423	-0.00794606	0.0739434	0.914423	FALSE	FALSE	4
MR-IVW LD	n-stearoyl-sphingosine (d18:1/18:0)*	GCST90200341	spermidine	GCST90200423	-0.00794606	0.0739434	0.914423	FALSE	FALSE	4
MR-PCA	n-stearoyl-sphingosine (d18:1/18:0)*	GCST90200341	spermidine	GCST90200423	-0.0683	0.0482186	0.156639	FALSE	FALSE	4
MR-link 2	histidine	GCST90200377	glucose	GCST90200440	-0.029233	0.132035	0.824778	FALSE	FALSE	2
MR-IVW	histidine	GCST90200377	glucose	GCST90200440	-0.0492951	0.11132	0.657894	FALSE	FALSE	2
MR-IVW LD	histidine	GCST90200377	glucose	GCST90200440	-0.0492951	0.11132	0.657894	FALSE	FALSE	2
MR-PCA	histidine	GCST90200377	glucose	GCST90200440	-0.0149731	0.0629663	0.81204	FALSE	FALSE	2
MR-link 2	2-aminobutyrate	GCST90200305	heme	M32593	0.0647618	0.0972864	0.505614	FALSE	FALSE	2
MR-IVW	2-aminobutyrate	GCST90200305	heme	M32593	0.0456006	0.0902136	0.613226	FALSE	FALSE	2
MR-IVW LD	2-aminobutyrate	GCST90200305	heme	M32593	0.0456006	0.0902136	0.613226	FALSE	FALSE	2
MR-PCA	2-aminobutyrate	GCST90200305	heme	M32593	0.0644401	0.0819612	0.431734	FALSE	FALSE	2
MR-link 2	phenylalanine	met-d-Phe	2-hydroxyglutarate	GCST90199865	0.0784541	0.0775581	0.311752	FALSE	FALSE	10
MR-IVW	phenylalanine	met-d-Phe	2-hydroxyglutarate	GCST90199865	0.0672204	0.0946547	0.477602	FALSE	FALSE	10
MR-IVW LD	phenylalanine	met-d-Phe	2-hydroxyglutarate	GCST90199865	0.0559952	0.0981948	0.568511	FALSE	FALSE	10
MR-PCA	phenylalanine	met-d-Phe	2-hydroxyglutarate	GCST90199865	0.0112919	0.0870829	0.896829	FALSE	FALSE	10
MR-link 2	glycerophosphorylcholine (gpc)	GCST90199629	asparagine	GCST90200452	0.059901	0.165123	0.716779	FALSE	FALSE	1
MR-IVW	glycerophosphorylcholine (gpc)	GCST90199629	asparagine	GCST90200452	0.0327608	0.14267	0.818382	FALSE	FALSE	1
MR-IVW LD	glycerophosphorylcholine (gpc)	GCST90199629	asparagine	GCST90200452	0.0327608	0.14267	0.818382	FALSE	FALSE	1
MR-PCA	glycerophosphorylcholine (gpc)	GCST90199629	asparagine	GCST90200452	0.0182558	0.116924	0.875928	FALSE	FALSE	1
MR-link 2	2-hydroxyphenylacetate	GCST90200369	docosahexaenoate (dha; 22:6n3)	GCST90199651	-0.0131682	0.0972723	0.892316	FALSE	FALSE	2
MR-IVW	2-hydroxyphenylacetate	GCST90200369	docosahexaenoate (dha; 22:6n3)	GCST90199651	0.0893572	0.0792445	0.259483	FALSE	FALSE	2
MR-IVW LD	2-hydroxyphenylacetate	GCST90200369	docosahexaenoate (dha; 22:6n3)	GCST90199651	0.0893572	0.0792445	0.259483	FALSE	FALSE	2
MR-PCA	2-hydroxyphenylacetate	GCST90200369	docosahexaenoate (dha; 22:6n3)	GCST90199651	0.065122	0.0681439	0.339247	FALSE	FALSE	2
MR-link 2	sarcosine	bioa_031	orotate	GCST90200392	-0.0951446	0.107461	0.375949	FALSE	FALSE	2
MR-IVW	sarcosine	bioa_031	orotate	GCST90200392	0.00451125	0.103425	0.965208	FALSE	FALSE	2
MR-IVW LD	sarcosine	bioa_031	orotate	GCST90200392	0.00555274	0.107662	0.958867	FALSE	FALSE	2
MR-PCA	sarcosine	bioa_031	orotate	GCST90200392	-0.0160707	0.0866221	0.852816	FALSE	FALSE	2
MR-link 2	dehydroepiandrosterone sulfate (dhea-s)	GCST90199673	tyrosine	M01299	0.0145339	0.104361	0.889241	FALSE	FALSE	1
MR-IVW	dehydroepiandrosterone sulfate (dhea-s)	GCST90199673	tyrosine	M01299	-0.0586079	0.117216	0.617075	FALSE	FALSE	1
MR-IVW LD	dehydroepiandrosterone sulfate (dhea-s)	GCST90199673	tyrosine	M01299	-0.0586079	0.117216	0.617075	FALSE	FALSE	1
MR-PCA	dehydroepiandrosterone sulfate (dhea-s)	GCST90199673	tyrosine	M01299	0.0601803	0.124899	0.629926	FALSE	FALSE	1
MR-link 2	2-oxoarginine*	GCST90199903	stearoyl sphingomyelin (d18:1/18:0)	GCST90200335	0.0479853	0.114839	0.676059	FALSE	FALSE	2
MR-IVW	2-oxoarginine*	GCST90199903	stearoyl sphingomyelin (d18:1/18:0)	GCST90200335	0.134829	0.0908045	0.13759	FALSE	FALSE	2
MR-IVW LD	2-oxoarginine*	GCST90199903	stearoyl sphingomyelin (d18:1/18:0)	GCST90200335	0.137295	0.0885663	0.121096	FALSE	FALSE	2
MR-PCA	2-oxoarginine*	GCST90199903	stearoyl sphingomyelin (d18:1/18:0)	GCST90200335	0.114065	0.0641565	0.0754176	FALSE	FALSE	2
MR-link 2	s-1-pyrroline-5-carboxylate	GCST90200381	tryptophan	M00054	0.0671779	0.0562602	0.232456	FALSE	FALSE	1
MR-IVW	s-1-pyrroline-5-carboxylate	GCST90200381	tryptophan	M00054	0.0178137	0.080659	0.825207	FALSE	FALSE	1
MR-IVW LD	s-1-pyrroline-5-carboxylate	GCST90200381	tryptophan	M00054	0.0185922	0.0545242	0.733111	FALSE	FALSE	1
MR-PCA	s-1-pyrroline-5-carboxylate	GCST90200381	tryptophan	M00054	0.0325398	0.0510968	0.524237	FALSE	FALSE	1
MR-link 2	aspartate	GCST90200370	serine	bioa_018	-0.0847199	0.059636	0.155429	FALSE	FALSE	1
MR-IVW	aspartate	GCST90200370	serine	bioa_018	-0.00177767	0.0772902	0.98165	FALSE	FALSE	1
MR-IVW LD	aspartate	GCST90200370	serine	bioa_018	-0.00177767	0.0772902	0.98165	FALSE	FALSE	1
MR-PCA	aspartate	GCST90200370	serine	bioa_018	-0.0600751	0.0474159	0.205161	FALSE	FALSE	1
MR-link 2	n-stearoyl-sphingosine (d18:1/18:0)*	GCST90200341	choline	GCST90200327	0.0245131	0.0700072	0.726225	FALSE	FALSE	4
MR-IVW	n-stearoyl-sphingosine (d18:1/18:0)*	GCST90200341	choline	GCST90200327	-0.0508066	0.0697357	0.466271	FALSE	FALSE	4
MR-IVW LD	n-stearoyl-sphingosine (d18:1/18:0)*	GCST90200341	choline	GCST90200327	-0.0508066	0.0697357	0.466271	FALSE	FALSE	4
MR-PCA	n-stearoyl-sphingosine (d18:1/18:0)*	GCST90200341	choline	GCST90200327	0.0415756	0.0454716	0.360548	FALSE	FALSE	4
MR-link 2	n-acetylornithine	M15630	spermidine	GCST90200423	0.0263858	0.022271	0.236112	FALSE	FALSE	1
MR-IVW	n-acetylornithine	M15630	spermidine	GCST90200423	0.0304287	0.0254356	0.231578	FALSE	FALSE	1
MR-IVW LD	n-acetylornithine	M15630	spermidine	GCST90200423	0.0304287	0.0254356	0.231578	FALSE	FALSE	1
MR-PCA	n-acetylornithine	M15630	spermidine	GCST90200423	0.0285165	0.0246302	0.246951	FALSE	FALSE	1
MR-link 2	tryptophan	bioa_020	taurocholate	GCST90200333	-0.06667	0.135497	0.622692	FALSE	FALSE	2
MR-IVW	tryptophan	bioa_020	taurocholate	GCST90200333	-0.157095	0.122311	0.199004	FALSE	FALSE	2
MR-IVW LD	tryptophan	bioa_020	taurocholate	GCST90200333	-0.157095	0.122311	0.199004	FALSE	FALSE	2
MR-PCA	tryptophan	bioa_020	taurocholate	GCST90200333	-0.247994	0.113059	0.0282723	FALSE	FALSE	2
MR-link 2	choline	GCST90200327	3-methyl-2-oxovalerate	GCST90199631	0.14012	0.130294	0.28219	FALSE	FALSE	2
MR-IVW	choline	GCST90200327	3-methyl-2-oxovalerate	GCST90199631	-0.0972227	0.115034	0.398018	FALSE	FALSE	2
MR-IVW LD	choline	GCST90200327	3-methyl-2-oxovalerate	GCST90199631	-0.0972227	0.115034	0.398018	FALSE	FALSE	2
MR-PCA	choline	GCST90200327	3-methyl-2-oxovalerate	GCST90199631	0.0674608	0.0771968	0.382183	FALSE	FALSE	2
MR-link 2	histidine	M00059	biliverdin	M02137	0.0490894	0.16917	0.77168	FALSE	FALSE	1
MR-IVW	histidine	M00059	biliverdin	M02137	-0.0491397	0.147419	0.738883	FALSE	FALSE	1
MR-IVW LD	histidine	M00059	biliverdin	M02137	-0.0491397	0.147419	0.738883	FALSE	FALSE	1
MR-PCA	histidine	M00059	biliverdin	M02137	0.0362612	0.144538	0.80191	FALSE	FALSE	1
MR-link 2	docosapentaenoate (n6 dpa; 22:5n6)	GCST90199796	1,7-dimethylurate	GCST90199756	0.179317	0.143648	0.211917	FALSE	FALSE	1
MR-IVW	docosapentaenoate (n6 dpa; 22:5n6)	GCST90199796	1,7-dimethylurate	GCST90199756	0.0886936	0.139543	0.525036	FALSE	FALSE	1
MR-IVW LD	docosapentaenoate (n6 dpa; 22:5n6)	GCST90199796	1,7-dimethylurate	GCST90199756	0.0886936	0.139543	0.525036	FALSE	FALSE	1
MR-PCA	docosapentaenoate (n6 dpa; 22:5n6)	GCST90199796	1,7-dimethylurate	GCST90199756	0.126024	0.0950316	0.184798	FALSE	FALSE	1
MR-link 2	citrulline	bioa_005	lactate	M00527	-0.121992	0.0799639	0.127113	FALSE	FALSE	7
MR-IVW	citrulline	bioa_005	lactate	M00527	-0.0295118	0.0888368	0.739737	FALSE	FALSE	7
MR-IVW LD	citrulline	bioa_005	lactate	M00527	-0.0294369	0.0893706	0.741869	FALSE	FALSE	7
MR-PCA	citrulline	bioa_005	lactate	M00527	-0.00275863	0.076559	0.971256	FALSE	FALSE	7
MR-link 2	glutamate	bioa_007	threonine	M01284	-0.470573	0.562205	0.402585	FALSE	FALSE	1
MR-IVW	glutamate	bioa_007	threonine	M01284	-0.537498	0.37941	0.15658	FALSE	FALSE	1
MR-IVW LD	glutamate	bioa_007	threonine	M01284	-0.537498	0.37941	0.15658	FALSE	FALSE	1
MR-PCA	glutamate	bioa_007	threonine	M01284	-0.316989	0.315021	0.314296	FALSE	FALSE	1
MR-link 2	2-aminobutyrate	M32348	n-acetyl-aspartyl-glutamate (naag)	GCST90200684	-0.0995005	0.137558	0.469474	FALSE	FALSE	2
MR-IVW	2-aminobutyrate	M32348	n-acetyl-aspartyl-glutamate (naag)	GCST90200684	-0.0692772	0.0936775	0.459586	FALSE	FALSE	2
MR-IVW LD	2-aminobutyrate	M32348	n-acetyl-aspartyl-glutamate (naag)	GCST90200684	-0.0692772	0.0936775	0.459586	FALSE	FALSE	2
MR-PCA	2-aminobutyrate	M32348	n-acetyl-aspartyl-glutamate (naag)	GCST90200684	-0.0872968	0.0802608	0.276743	FALSE	FALSE	2
MR-link 2	glycine	GCST90200707	theobromine	GCST90199644	-0.0204779	0.0282369	0.468318	FALSE	FALSE	4
MR-IVW	glycine	GCST90200707	theobromine	GCST90199644	0.00119348	0.0268626	0.964562	FALSE	FALSE	4
MR-IVW LD	glycine	GCST90200707	theobromine	GCST90199644	0.00182948	0.0270957	0.946168	FALSE	FALSE	4
MR-PCA	glycine	GCST90200707	theobromine	GCST90199644	0.0034112	0.0266554	0.898169	FALSE	FALSE	4
MR-link 2	sulfate*	GCST90199896	hippurate	M15753	-0.37543	0.218823	0.0862206	FALSE	FALSE	1
MR-IVW	sulfate*	GCST90199896	hippurate	M15753	-0.396759	0.182295	0.0295201	FALSE	FALSE	1
MR-IVW LD	sulfate*	GCST90199896	hippurate	M15753	-0.396759	0.182295	0.0295201	FALSE	FALSE	1
MR-PCA	sulfate*	GCST90199896	hippurate	M15753	-0.261657	0.187834	0.163613	FALSE	FALSE	1
MR-link 2	beta-citrylglutamate	GCST90199911	retinol (vitamin a)	GCST90200405	0.0503918	0.0235016	0.0320182	FALSE	FALSE	2
MR-IVW	beta-citrylglutamate	GCST90199911	retinol (vitamin a)	GCST90200405	0.0157322	0.0258703	0.543109	FALSE	FALSE	2
MR-IVW LD	beta-citrylglutamate	GCST90199911	retinol (vitamin a)	GCST90200405	0.0143788	0.0275128	0.601236	FALSE	FALSE	2
MR-PCA	beta-citrylglutamate	GCST90199911	retinol (vitamin a)	GCST90200405	0.00883165	0.024545	0.718986	FALSE	FALSE	2
MR-link 2	tyrosine	M01299	isoleucine	M01125	0.109036	0.0846854	0.197906	FALSE	FALSE	3
MR-IVW	tyrosine	M01299	isoleucine	M01125	0.074347	0.0886391	0.401604	FALSE	FALSE	3
MR-IVW LD	tyrosine	M01299	isoleucine	M01125	0.074347	0.0886391	0.401604	FALSE	FALSE	3
MR-PCA	tyrosine	M01299	isoleucine	M01125	0.0776836	0.0781691	0.320326	FALSE	FALSE	3
MR-link 2	valine	met-d-Val	phenylalanine	met-d-Phe	0.377585	0.0221818	5.61371e-65	TRUE	FALSE	20
MR-IVW	valine	met-d-Val	phenylalanine	met-d-Phe	0.064261	0.020882	0.00208859	FALSE	FALSE	20
MR-IVW LD	valine	met-d-Val	phenylalanine	met-d-Phe	0.0739954	0.0201252	0.000236228	FALSE	FALSE	20
MR-PCA	valine	met-d-Val	phenylalanine	met-d-Phe	0.157944	0.0176675	3.89906e-19	TRUE	FALSE	20
MR-link 2	1-(1-enyl-stearoyl)-2-arachidonoyl-gpe (p-18:0/20:4)*	GCST90200058	lactate	M00527	-0.0214669	0.0686638	0.754556	FALSE	FALSE	1
MR-IVW	1-(1-enyl-stearoyl)-2-arachidonoyl-gpe (p-18:0/20:4)*	GCST90200058	lactate	M00527	0.0103926	0.0597573	0.861934	FALSE	FALSE	1
MR-IVW LD	1-(1-enyl-stearoyl)-2-arachidonoyl-gpe (p-18:0/20:4)*	GCST90200058	lactate	M00527	0.0103926	0.0597573	0.861934	FALSE	FALSE	1
MR-PCA	1-(1-enyl-stearoyl)-2-arachidonoyl-gpe (p-18:0/20:4)*	GCST90200058	lactate	M00527	-0.0162745	0.0590125	0.782717	FALSE	FALSE	1
MR-link 2	choline phosphate	GCST90200363	alanine	met-d-Ala	-0.0154897	0.0163902	0.344628	FALSE	FALSE	2
MR-IVW	choline phosphate	GCST90200363	alanine	met-d-Ala	-0.0128526	0.028768	0.655044	FALSE	FALSE	2
MR-IVW LD	choline phosphate	GCST90200363	alanine	met-d-Ala	-0.017487	0.0217313	0.420998	FALSE	FALSE	2
MR-PCA	choline phosphate	GCST90200363	alanine	met-d-Ala	-0.0037579	0.0147561	0.79898	FALSE	FALSE	2
MR-link 2	arachidonate (20:4n6)	M01110	betaine	M03141	0.0317416	0.0461366	0.491458	FALSE	FALSE	1
MR-IVW	arachidonate (20:4n6)	M01110	betaine	M03141	0.0693886	0.0525671	0.186835	FALSE	FALSE	1
MR-IVW LD	arachidonate (20:4n6)	M01110	betaine	M03141	0.0693886	0.0525671	0.186835	FALSE	FALSE	1
MR-PCA	arachidonate (20:4n6)	M01110	betaine	M03141	0.0449964	0.0497147	0.365416	FALSE	FALSE	1
MR-link 2	serine	M32315	kynurenate	GCST90200454	-0.21561	0.0653568	0.000970411	FALSE	FALSE	3
MR-IVW	serine	M32315	kynurenate	GCST90200454	-0.242122	0.0665658	0.000275474	FALSE	FALSE	3
MR-IVW LD	serine	M32315	kynurenate	GCST90200454	-0.242122	0.0665658	0.000275474	FALSE	FALSE	3
MR-PCA	serine	M32315	kynurenate	GCST90200454	-0.211205	0.0539729	9.1096e-05	FALSE	FALSE	3
MR-link 2	alpha-ketoglutaramate*	GCST90199885	citrulline	bioa_005	0.00596117	0.0427521	0.889106	FALSE	FALSE	1
MR-IVW	alpha-ketoglutaramate*	GCST90199885	citrulline	bioa_005	-0.0731791	0.0694958	0.292341	FALSE	FALSE	1
MR-IVW LD	alpha-ketoglutaramate*	GCST90199885	citrulline	bioa_005	-0.0731791	0.0694958	0.292341	FALSE	FALSE	1
MR-PCA	alpha-ketoglutaramate*	GCST90199885	citrulline	bioa_005	0.00642653	0.0385878	0.86773	FALSE	FALSE	1
MR-link 2	alpha-ketoglutarate	GCST90200455	heme	M32593	-0.0760506	0.130258	0.559325	FALSE	FALSE	1
MR-IVW	alpha-ketoglutarate	GCST90200455	heme	M32593	-0.131018	0.118216	0.267735	FALSE	FALSE	1
MR-IVW LD	alpha-ketoglutarate	GCST90200455	heme	M32593	-0.129475	0.123564	0.294714	FALSE	FALSE	1
MR-PCA	alpha-ketoglutarate	GCST90200455	heme	M32593	-0.0855964	0.109398	0.43396	FALSE	FALSE	1
MR-link 2	sphinganine-1-phosphate	GCST90199845	urea	M01670	0.218036	0.294369	0.458882	FALSE	FALSE	1
MR-IVW	sphinganine-1-phosphate	GCST90199845	urea	M01670	0.102212	0.156324	0.513211	FALSE	FALSE	1
MR-IVW LD	sphinganine-1-phosphate	GCST90199845	urea	M01670	0.102212	0.156324	0.513211	FALSE	FALSE	1
MR-PCA	sphinganine-1-phosphate	GCST90199845	urea	M01670	0.0490425	0.124733	0.694186	FALSE	FALSE	1
MR-link 2	kynurenine	GCST90199636	histidine	GCST90200377	-0.0385665	0.0620086	0.533972	FALSE	FALSE	4
MR-IVW	kynurenine	GCST90199636	histidine	GCST90200377	-0.0554074	0.0551064	0.314674	FALSE	FALSE	4
MR-IVW LD	kynurenine	GCST90199636	histidine	GCST90200377	-0.0567731	0.0532556	0.286401	FALSE	FALSE	4
MR-PCA	kynurenine	GCST90199636	histidine	GCST90200377	-0.0481486	0.0437041	0.270594	FALSE	FALSE	4
MR-link 2	dihydroorotate	GCST90200444	allantoin	M01107	0.00613347	0.0513721	0.904964	FALSE	FALSE	5
MR-IVW	dihydroorotate	GCST90200444	allantoin	M01107	-0.0503851	0.0549639	0.359303	FALSE	FALSE	5
MR-IVW LD	dihydroorotate	GCST90200444	allantoin	M01107	-0.0503851	0.0549639	0.359303	FALSE	FALSE	5
MR-PCA	dihydroorotate	GCST90200444	allantoin	M01107	-0.00346501	0.0460537	0.940025	FALSE	FALSE	5
MR-link 2	serine	GCST90200415	alpha-ketoglutarate	GCST90200455	0.0652253	0.0584817	0.264717	FALSE	FALSE	3
MR-IVW	serine	GCST90200415	alpha-ketoglutarate	GCST90200455	0.0795465	0.0487731	0.102901	FALSE	FALSE	3
MR-IVW LD	serine	GCST90200415	alpha-ketoglutarate	GCST90200455	0.0780731	0.0484153	0.106838	FALSE	FALSE	3
MR-PCA	serine	GCST90200415	alpha-ketoglutarate	GCST90200455	0.0210627	0.0451503	0.640857	FALSE	FALSE	3
MR-link 2	phosphoethanolamine	GCST90200281	choline	M15506	-0.0576891	0.132823	0.664048	FALSE	FALSE	1
MR-IVW	phosphoethanolamine	GCST90200281	choline	M15506	-0.128925	0.180495	0.475051	FALSE	FALSE	1
MR-IVW LD	phosphoethanolamine	GCST90200281	choline	M15506	-0.128925	0.180495	0.475051	FALSE	FALSE	1
MR-PCA	phosphoethanolamine	GCST90200281	choline	M15506	-0.131141	0.10718	0.221121	FALSE	FALSE	1
MR-link 2	bilirubin (z,z)	M27716	glycohyocholate	GCST90199935	-0.00270557	0.0371622	0.941962	FALSE	FALSE	1
MR-IVW	bilirubin (z,z)	M27716	glycohyocholate	GCST90199935	-0.0307869	0.0393998	0.434569	FALSE	FALSE	1
MR-IVW LD	bilirubin (z,z)	M27716	glycohyocholate	GCST90199935	-0.0307869	0.0393998	0.434569	FALSE	FALSE	1
MR-PCA	bilirubin (z,z)	M27716	glycohyocholate	GCST90199935	-0.0132417	0.0370789	0.721001	FALSE	FALSE	1
MR-link 2	hypoxanthine	M03127	bilirubin (z,z)	GCST90200704	-0.147545	0.138141	0.285485	FALSE	FALSE	1
MR-IVW	hypoxanthine	M03127	bilirubin (z,z)	GCST90200704	-0.0353324	0.113976	0.756562	FALSE	FALSE	1
MR-IVW LD	hypoxanthine	M03127	bilirubin (z,z)	GCST90200704	-0.0353324	0.113976	0.756562	FALSE	FALSE	1
MR-PCA	hypoxanthine	M03127	bilirubin (z,z)	GCST90200704	-0.0846709	0.109254	0.438345	FALSE	FALSE	1
MR-link 2	glycine	M32338	n-acetylornithine	bioa_023	-0.0558677	0.01749	0.00140192	FALSE	FALSE	1
MR-IVW	glycine	M32338	n-acetylornithine	bioa_023	-0.0613664	0.0347545	0.0774444	FALSE	FALSE	1
MR-IVW LD	glycine	M32338	n-acetylornithine	bioa_023	-0.0637259	0.0230665	0.00573259	FALSE	FALSE	1
MR-PCA	glycine	M32338	n-acetylornithine	bioa_023	-0.0439071	0.0263094	0.095142	FALSE	FALSE	1
MR-link 2	hypoxanthine	M03127	asparagine	bioa_003	0.0722419	0.0855577	0.398466	FALSE	FALSE	1
MR-IVW	hypoxanthine	M03127	asparagine	bioa_003	-0.0194996	0.0589112	0.740644	FALSE	FALSE	1
MR-IVW LD	hypoxanthine	M03127	asparagine	bioa_003	-0.0194996	0.0589112	0.740644	FALSE	FALSE	1
MR-PCA	hypoxanthine	M03127	asparagine	bioa_003	0.0403106	0.0551043	0.464453	FALSE	FALSE	1
MR-link 2	beta-citrylglutamate	GCST90199911	guanidinoacetate	GCST90200384	-0.0249214	0.023216	0.283067	FALSE	FALSE	2
MR-IVW	beta-citrylglutamate	GCST90199911	guanidinoacetate	GCST90200384	-0.0133066	0.0274854	0.628291	FALSE	FALSE	2
MR-IVW LD	beta-citrylglutamate	GCST90199911	guanidinoacetate	GCST90200384	-0.0119244	0.0275268	0.664876	FALSE	FALSE	2
MR-PCA	beta-citrylglutamate	GCST90199911	guanidinoacetate	GCST90200384	0.00459708	0.0245576	0.851507	FALSE	FALSE	2
MR-link 2	glutamine	GCST90200419	alpha-aminoadipic acid	bioa_025	-0.00192839	0.0669315	0.977015	FALSE	FALSE	1
MR-IVW	glutamine	GCST90200419	alpha-aminoadipic acid	bioa_025	-0.0430355	0.051355	0.402031	FALSE	FALSE	1
MR-IVW LD	glutamine	GCST90200419	alpha-aminoadipic acid	bioa_025	-0.0430355	0.051355	0.402031	FALSE	FALSE	1
MR-PCA	glutamine	GCST90200419	alpha-aminoadipic acid	bioa_025	-0.055567	0.0507188	0.273258	FALSE	FALSE	1
MR-link 2	histidine	met-d-His	lactate	M00527	-0.162217	0.10923	0.137518	FALSE	FALSE	12
MR-IVW	histidine	met-d-His	lactate	M00527	-0.259407	0.130042	0.0460651	FALSE	FALSE	12
MR-IVW LD	histidine	met-d-His	lactate	M00527	-0.252275	0.126762	0.046575	FALSE	FALSE	12
MR-PCA	histidine	met-d-His	lactate	M00527	-0.223779	0.102191	0.0285371	FALSE	FALSE	12
MR-link 2	kynurenate	GCST90200454	serine	M32315	-0.0315146	0.0691995	0.64881	FALSE	FALSE	3
MR-IVW	kynurenate	GCST90200454	serine	M32315	0.0424549	0.0708104	0.548801	FALSE	FALSE	3
MR-IVW LD	kynurenate	GCST90200454	serine	M32315	0.0424549	0.0708104	0.548801	FALSE	FALSE	3
MR-PCA	kynurenate	GCST90200454	serine	M32315	0.0252404	0.0621375	0.684594	FALSE	FALSE	3
MR-link 2	tyrosine	M01299	cystine	GCST90200382	0.0820851	0.0897812	0.36057	FALSE	FALSE	3
MR-IVW	tyrosine	M01299	cystine	GCST90200382	0.0438211	0.0918216	0.633191	FALSE	FALSE	3
MR-IVW LD	tyrosine	M01299	cystine	GCST90200382	0.0438211	0.0918216	0.633191	FALSE	FALSE	3
MR-PCA	tyrosine	M01299	cystine	GCST90200382	0.117221	0.073578	0.111127	FALSE	FALSE	3
MR-link 2	betaine	GCST90200425	citrate	GCST90200304	0.151579	0.0375019	5.30164e-05	FALSE	FALSE	6
MR-IVW	betaine	GCST90200425	citrate	GCST90200304	0.0847617	0.0398442	0.0333928	FALSE	FALSE	6
MR-IVW LD	betaine	GCST90200425	citrate	GCST90200304	0.0842378	0.0390957	0.031189	FALSE	FALSE	6
MR-PCA	betaine	GCST90200425	citrate	GCST90200304	0.0881196	0.0329755	0.00753384	FALSE	FALSE	6
MR-link 2	creatinine	met-d-Creatinine	glycerol 3-phosphate	GCST90199638	0.0469271	0.0673853	0.486179	FALSE	FALSE	59
MR-IVW	creatinine	met-d-Creatinine	glycerol 3-phosphate	GCST90199638	-0.0413171	0.0623017	0.507217	FALSE	FALSE	59
MR-IVW LD	creatinine	met-d-Creatinine	glycerol 3-phosphate	GCST90199638	-0.0407701	0.0623012	0.512851	FALSE	FALSE	59
MR-PCA	creatinine	met-d-Creatinine	glycerol 3-phosphate	GCST90199638	0.0193077	0.0469013	0.680584	FALSE	FALSE	59
MR-link 2	ornithine	bioa_014	sarcosine	bioa_031	0.159569	0.0635468	0.0120374	FALSE	FALSE	9
MR-IVW	ornithine	bioa_014	sarcosine	bioa_031	0.0968839	0.0581603	0.0957514	FALSE	FALSE	9
MR-IVW LD	ornithine	bioa_014	sarcosine	bioa_031	0.0968839	0.0581603	0.0957514	FALSE	FALSE	9
MR-PCA	ornithine	bioa_014	sarcosine	bioa_031	0.125697	0.050853	0.0134444	FALSE	FALSE	9
MR-link 2	pantothenate	GCST90200279	threonine	GCST90200432	-0.072501	0.223764	0.745933	FALSE	FALSE	1
MR-IVW	pantothenate	GCST90200279	threonine	GCST90200432	-0.0288541	0.170586	0.865681	FALSE	FALSE	1
MR-IVW LD	pantothenate	GCST90200279	threonine	GCST90200432	-0.0288541	0.170586	0.865681	FALSE	FALSE	1
MR-PCA	pantothenate	GCST90200279	threonine	GCST90200432	0.00367471	0.106187	0.972394	FALSE	FALSE	1
MR-link 2	methionine	bioa_013	valine	M01649	0.043559	0.140806	0.757051	FALSE	FALSE	4
MR-IVW	methionine	bioa_013	valine	M01649	0.275544	0.17224	0.109649	FALSE	FALSE	4
MR-IVW LD	methionine	bioa_013	valine	M01649	0.308967	0.151045	0.0408031	FALSE	FALSE	4
MR-PCA	methionine	bioa_013	valine	M01649	-0.00426615	0.128699	0.973556	FALSE	FALSE	4
MR-link 2	uridine	GCST90200407	methionine sulfoxide	GCST90199625	-0.22323	0.107905	0.0385684	FALSE	FALSE	3
MR-IVW	uridine	GCST90200407	methionine sulfoxide	GCST90199625	0.117221	0.0804278	0.144985	FALSE	FALSE	3
MR-IVW LD	uridine	GCST90200407	methionine sulfoxide	GCST90199625	0.117221	0.0804278	0.144985	FALSE	FALSE	3
MR-PCA	uridine	GCST90200407	methionine sulfoxide	GCST90199625	-0.0759307	0.0574367	0.186172	FALSE	FALSE	3
MR-link 2	5-oxoproline	M01494	5,6-dihydrothymine	GCST90200339	0.085763	0.0538562	0.111285	FALSE	FALSE	1
MR-IVW	5-oxoproline	M01494	5,6-dihydrothymine	GCST90200339	0.073772	0.0485582	0.1287	FALSE	FALSE	1
MR-IVW LD	5-oxoproline	M01494	5,6-dihydrothymine	GCST90200339	0.073772	0.0485582	0.1287	FALSE	FALSE	1
MR-PCA	5-oxoproline	M01494	5,6-dihydrothymine	GCST90200339	0.0844603	0.0458	0.0651668	FALSE	FALSE	1
MR-link 2	uridine	M00606	stearoyl sphingomyelin (d18:1/18:0)	GCST90200335	-0.101154	0.111314	0.363495	FALSE	FALSE	3
MR-IVW	uridine	M00606	stearoyl sphingomyelin (d18:1/18:0)	GCST90200335	-0.118042	0.0962407	0.220001	FALSE	FALSE	3
MR-IVW LD	uridine	M00606	stearoyl sphingomyelin (d18:1/18:0)	GCST90200335	-0.118042	0.0962407	0.220001	FALSE	FALSE	3
MR-PCA	uridine	M00606	stearoyl sphingomyelin (d18:1/18:0)	GCST90200335	-0.108719	0.0744693	0.144313	FALSE	FALSE	3
MR-link 2	2-aminobutyrate	GCST90200305	urate	GCST90200307	0.108484	0.101675	0.285985	FALSE	FALSE	2
MR-IVW	2-aminobutyrate	GCST90200305	urate	GCST90200307	0.0293303	0.0758272	0.698901	FALSE	FALSE	2
MR-IVW LD	2-aminobutyrate	GCST90200305	urate	GCST90200307	0.0293303	0.0758272	0.698901	FALSE	FALSE	2
MR-PCA	2-aminobutyrate	GCST90200305	urate	GCST90200307	0.0694214	0.0669708	0.299926	FALSE	FALSE	2
MR-link 2	alpha-ketoglutaramate*	GCST90199885	glutamine	GCST90200419	-0.0228439	0.0918732	0.803635	FALSE	FALSE	1
MR-IVW	alpha-ketoglutaramate*	GCST90199885	glutamine	GCST90200419	0.0180915	0.125379	0.885268	FALSE	FALSE	1
MR-IVW LD	alpha-ketoglutaramate*	GCST90199885	glutamine	GCST90200419	0.0180915	0.125379	0.885268	FALSE	FALSE	1
MR-PCA	alpha-ketoglutaramate*	GCST90199885	glutamine	GCST90200419	-0.0527128	0.067349	0.433814	FALSE	FALSE	1
MR-link 2	glycine	bioa_008	phenylalanine	bioa_016	-0.0248986	0.0118066	0.0349553	FALSE	FALSE	21
MR-IVW	glycine	bioa_008	phenylalanine	bioa_016	-0.012969	0.013624	0.341137	FALSE	FALSE	21
MR-IVW LD	glycine	bioa_008	phenylalanine	bioa_016	-0.011358	0.0135741	0.402737	FALSE	FALSE	21
MR-PCA	glycine	bioa_008	phenylalanine	bioa_016	-0.00383742	0.0131377	0.770215	FALSE	FALSE	21
MR-link 2	bilirubin (z,z)	M27716	glycine	bioa_008	0.00846213	0.0110562	0.444049	FALSE	FALSE	1
MR-IVW	bilirubin (z,z)	M27716	glycine	bioa_008	0.00794959	0.0119006	0.504134	FALSE	FALSE	1
MR-IVW LD	bilirubin (z,z)	M27716	glycine	bioa_008	0.00794959	0.0119006	0.504134	FALSE	FALSE	1
MR-PCA	bilirubin (z,z)	M27716	glycine	bioa_008	0.00459544	0.0111217	0.679462	FALSE	FALSE	1
MR-link 2	n-acetylornithine	bioa_023	flavin adenine dinucleotide (fad)	GCST90200376	-0.00366961	0.0258366	0.887055	FALSE	FALSE	3
MR-IVW	n-acetylornithine	bioa_023	flavin adenine dinucleotide (fad)	GCST90200376	-0.069951	0.0357161	0.0501681	FALSE	FALSE	3
MR-IVW LD	n-acetylornithine	bioa_023	flavin adenine dinucleotide (fad)	GCST90200376	-0.0663818	0.035584	0.0621118	FALSE	FALSE	3
MR-PCA	n-acetylornithine	bioa_023	flavin adenine dinucleotide (fad)	GCST90200376	-0.0029824	0.0271689	0.91259	FALSE	FALSE	3
MR-link 2	3-ureidopropionate	GCST90200283	heme	M32593	0.31215	0.177933	0.0793771	FALSE	FALSE	1
MR-IVW	3-ureidopropionate	GCST90200283	heme	M32593	0.238263	0.14167	0.0926041	FALSE	FALSE	1
MR-IVW LD	3-ureidopropionate	GCST90200283	heme	M32593	0.238263	0.14167	0.0926041	FALSE	FALSE	1
MR-PCA	3-ureidopropionate	GCST90200283	heme	M32593	0.181993	0.133244	0.171981	FALSE	FALSE	1
MR-link 2	urate	M01604	theobromine	M18392	0.0413735	0.0447287	0.354973	FALSE	FALSE	1
MR-IVW	urate	M01604	theobromine	M18392	0.0408186	0.0503855	0.417867	FALSE	FALSE	1
MR-IVW LD	urate	M01604	theobromine	M18392	0.0408186	0.0503855	0.417867	FALSE	FALSE	1
MR-PCA	urate	M01604	theobromine	M18392	0.0335271	0.0490186	0.493996	FALSE	FALSE	1
MR-link 2	paraxanthine	GCST90199654	glutamine	met-d-Gln	-0.0220906	0.0477284	0.643479	FALSE	FALSE	1
MR-IVW	paraxanthine	GCST90199654	glutamine	met-d-Gln	-0.0375919	0.0423989	0.375281	FALSE	FALSE	1
MR-IVW LD	paraxanthine	GCST90199654	glutamine	met-d-Gln	-0.0375919	0.0423989	0.375281	FALSE	FALSE	1
MR-PCA	paraxanthine	GCST90199654	glutamine	met-d-Gln	-0.00856465	0.0246876	0.728651	FALSE	FALSE	1
MR-link 2	tyrosine	M01299	theobromine	GCST90199644	-0.0968231	0.0851546	0.255527	FALSE	FALSE	3
MR-IVW	tyrosine	M01299	theobromine	GCST90199644	-0.155241	0.0920437	0.0916801	FALSE	FALSE	3
MR-IVW LD	tyrosine	M01299	theobromine	GCST90199644	-0.155241	0.0920437	0.0916801	FALSE	FALSE	3
MR-PCA	tyrosine	M01299	theobromine	GCST90199644	-0.0897899	0.0737557	0.223454	FALSE	FALSE	3
MR-link 2	sphingosine 1-phosphate	GCST90199657	acetoacetate	GCST90200318	0.181973	0.187214	0.331047	FALSE	FALSE	1
MR-IVW	sphingosine 1-phosphate	GCST90199657	acetoacetate	GCST90200318	0.0549428	0.130005	0.672573	FALSE	FALSE	1
MR-IVW LD	sphingosine 1-phosphate	GCST90199657	acetoacetate	GCST90200318	0.0550977	0.133471	0.679747	FALSE	FALSE	1
MR-PCA	sphingosine 1-phosphate	GCST90199657	acetoacetate	GCST90200318	0.109299	0.0921257	0.235461	FALSE	FALSE	1
MR-link 2	alpha-ketoglutarate	GCST90200455	phosphate	M11438	-0.0230358	0.10433	0.82525	FALSE	FALSE	1
MR-IVW	alpha-ketoglutarate	GCST90200455	phosphate	M11438	0.00826448	0.106478	0.938133	FALSE	FALSE	1
MR-IVW LD	alpha-ketoglutarate	GCST90200455	phosphate	M11438	0.00713391	0.111296	0.948892	FALSE	FALSE	1
MR-PCA	alpha-ketoglutarate	GCST90200455	phosphate	M11438	0.0238862	0.0985323	0.808455	FALSE	FALSE	1
MR-link 2	choline	GCST90200327	sphingosine	GCST90200385	0.149805	0.15243	0.325718	FALSE	FALSE	2
MR-IVW	choline	GCST90200327	sphingosine	GCST90200385	-0.15021	0.117002	0.199201	FALSE	FALSE	2
MR-IVW LD	choline	GCST90200327	sphingosine	GCST90200385	-0.15021	0.117002	0.199201	FALSE	FALSE	2
MR-PCA	choline	GCST90200327	sphingosine	GCST90200385	-0.0341344	0.0785131	0.663736	FALSE	FALSE	2
MR-link 2	dehydroepiandrosterone sulfate (dhea-s)	M32425	1,7-dimethylurate	M34400	0.0180884	0.110168	0.869583	FALSE	FALSE	2
MR-IVW	dehydroepiandrosterone sulfate (dhea-s)	M32425	1,7-dimethylurate	M34400	0.026062	0.113423	0.818265	FALSE	FALSE	2
MR-IVW LD	dehydroepiandrosterone sulfate (dhea-s)	M32425	1,7-dimethylurate	M34400	0.026062	0.113423	0.818265	FALSE	FALSE	2
MR-PCA	dehydroepiandrosterone sulfate (dhea-s)	M32425	1,7-dimethylurate	M34400	0.0129019	0.0928882	0.889532	FALSE	FALSE	2
MR-link 2	sarcosine	bioa_031	theobromine	GCST90199644	0.197337	0.106249	0.0632677	FALSE	FALSE	2
MR-IVW	sarcosine	bioa_031	theobromine	GCST90199644	0.10323	0.128461	0.421633	FALSE	FALSE	2
MR-IVW LD	sarcosine	bioa_031	theobromine	GCST90199644	0.128516	0.107589	0.23228	FALSE	FALSE	2
MR-PCA	sarcosine	bioa_031	theobromine	GCST90199644	0.080662	0.0865659	0.35144	FALSE	FALSE	2
MR-link 2	histidine	M00059	3-hydroxybutyrate (bhba)	M00542	-0.35092	0.18038	0.0517212	FALSE	FALSE	1
MR-IVW	histidine	M00059	3-hydroxybutyrate (bhba)	M00542	-0.220791	0.135746	0.103842	FALSE	FALSE	1
MR-IVW LD	histidine	M00059	3-hydroxybutyrate (bhba)	M00542	-0.220791	0.135746	0.103842	FALSE	FALSE	1
MR-PCA	histidine	M00059	3-hydroxybutyrate (bhba)	M00542	-0.307252	0.133096	0.0209715	FALSE	FALSE	1
MR-link 2	uridine	GCST90200407	glycerophosphoethanolamine	GCST90199808	0.257175	0.0962529	0.00754293	FALSE	FALSE	3
MR-IVW	uridine	GCST90200407	glycerophosphoethanolamine	GCST90199808	0.155969	0.080475	0.05261	FALSE	FALSE	3
MR-IVW LD	uridine	GCST90200407	glycerophosphoethanolamine	GCST90199808	0.155969	0.080475	0.05261	FALSE	FALSE	3
MR-PCA	uridine	GCST90200407	glycerophosphoethanolamine	GCST90199808	0.103514	0.0574745	0.0716967	FALSE	FALSE	3
MR-link 2	histidine	bioa_009	5-oxoproline	M01494	0.180722	0.102156	0.0768807	FALSE	FALSE	10
MR-IVW	histidine	bioa_009	5-oxoproline	M01494	0.0203604	0.109706	0.852766	FALSE	FALSE	10
MR-IVW LD	histidine	bioa_009	5-oxoproline	M01494	0.0178941	0.110704	0.87159	FALSE	FALSE	10
MR-PCA	histidine	bioa_009	5-oxoproline	M01494	0.200067	0.0925259	0.0305967	FALSE	FALSE	10
MR-link 2	beta-alanine	GCST90200361	1-methylxanthine	GCST90199763	0.0750476	0.0777588	0.334478	FALSE	FALSE	1
MR-IVW	beta-alanine	GCST90200361	1-methylxanthine	GCST90199763	0.0696541	0.0818765	0.394924	FALSE	FALSE	1
MR-IVW LD	beta-alanine	GCST90200361	1-methylxanthine	GCST90199763	0.0696541	0.0818765	0.394924	FALSE	FALSE	1
MR-PCA	beta-alanine	GCST90200361	1-methylxanthine	GCST90199763	0.0758681	0.0746244	0.309312	FALSE	FALSE	1
MR-link 2	kynurenine	bioa_027	flavin adenine dinucleotide (fad)	GCST90200376	-0.0717247	0.0701448	0.306533	FALSE	FALSE	5
MR-IVW	kynurenine	bioa_027	flavin adenine dinucleotide (fad)	GCST90200376	-0.0206981	0.0734768	0.778176	FALSE	FALSE	5
MR-IVW LD	kynurenine	bioa_027	flavin adenine dinucleotide (fad)	GCST90200376	-0.0204729	0.0724504	0.7775	FALSE	FALSE	5
MR-PCA	kynurenine	bioa_027	flavin adenine dinucleotide (fad)	GCST90200376	-0.0637248	0.0718266	0.374969	FALSE	FALSE	5
MR-link 2	alpha-ketoglutarate	GCST90200455	urate	GCST90200307	0.100826	0.103909	0.331883	FALSE	FALSE	1
MR-IVW	alpha-ketoglutarate	GCST90200455	urate	GCST90200307	-0.0165332	0.0781356	0.832422	FALSE	FALSE	1
MR-IVW LD	alpha-ketoglutarate	GCST90200455	urate	GCST90200307	-0.0152111	0.0821181	0.853045	FALSE	FALSE	1
MR-PCA	alpha-ketoglutarate	GCST90200455	urate	GCST90200307	0.066401	0.0730317	0.36324	FALSE	FALSE	1
MR-link 2	creatinine	bioa_026	lactate	met-d-Lactate	0.000449449	0.0255332	0.985956	FALSE	FALSE	25
MR-IVW	creatinine	bioa_026	lactate	met-d-Lactate	-0.0396092	0.0245921	0.107257	FALSE	FALSE	25
MR-IVW LD	creatinine	bioa_026	lactate	met-d-Lactate	-0.0242701	0.0237916	0.307675	FALSE	FALSE	25
MR-PCA	creatinine	bioa_026	lactate	met-d-Lactate	-0.0301647	0.0209371	0.149662	FALSE	FALSE	25
MR-link 2	hypotaurine	GCST90200379	eicosapentaenoate (epa; 20:5n3)	M18467	0.104086	0.157521	0.508756	FALSE	FALSE	1
MR-IVW	hypotaurine	GCST90200379	eicosapentaenoate (epa; 20:5n3)	M18467	0.148379	0.144369	0.304054	FALSE	FALSE	1
MR-IVW LD	hypotaurine	GCST90200379	eicosapentaenoate (epa; 20:5n3)	M18467	0.148379	0.144369	0.304054	FALSE	FALSE	1
MR-PCA	hypotaurine	GCST90200379	eicosapentaenoate (epa; 20:5n3)	M18467	0.184536	0.143183	0.197464	FALSE	FALSE	1
MR-link 2	1-methylxanthine	M34389	anthranilate	GCST90200324	0.0879585	0.0629987	0.162656	FALSE	FALSE	1
MR-IVW	1-methylxanthine	M34389	anthranilate	GCST90200324	0.0401268	0.0710444	0.5722	FALSE	FALSE	1
MR-IVW LD	1-methylxanthine	M34389	anthranilate	GCST90200324	0.0401268	0.0710444	0.5722	FALSE	FALSE	1
MR-PCA	1-methylxanthine	M34389	anthranilate	GCST90200324	0.117944	0.0671209	0.0788864	FALSE	FALSE	1
MR-link 2	acetoacetate	met-d-Acetoacetate	sphingosine 1-phosphate	GCST90199657	-0.233296	0.234838	0.320499	FALSE	FALSE	5
MR-IVW	acetoacetate	met-d-Acetoacetate	sphingosine 1-phosphate	GCST90199657	-0.221015	0.20214	0.274229	FALSE	FALSE	5
MR-IVW LD	acetoacetate	met-d-Acetoacetate	sphingosine 1-phosphate	GCST90199657	-0.221015	0.20214	0.274229	FALSE	FALSE	5
MR-PCA	acetoacetate	met-d-Acetoacetate	sphingosine 1-phosphate	GCST90199657	-0.159749	0.147656	0.2793	FALSE	FALSE	5
MR-link 2	dihydroorotate	GCST90200444	1-methylxanthine	GCST90199763	-0.0755846	0.0429447	0.0783998	FALSE	FALSE	5
MR-IVW	dihydroorotate	GCST90200444	1-methylxanthine	GCST90199763	-0.0478135	0.0384534	0.213716	FALSE	FALSE	5
MR-IVW LD	dihydroorotate	GCST90200444	1-methylxanthine	GCST90199763	-0.0394126	0.0408984	0.335211	FALSE	FALSE	5
MR-PCA	dihydroorotate	GCST90200444	1-methylxanthine	GCST90199763	-0.0390083	0.0353284	0.269523	FALSE	FALSE	5
MR-link 2	1-methylxanthine	GCST90199763	asparagine	GCST90200452	-0.0740623	0.0450282	0.100012	FALSE	FALSE	3
MR-IVW	1-methylxanthine	GCST90199763	asparagine	GCST90200452	-0.0748267	0.0496934	0.132127	FALSE	FALSE	3
MR-IVW LD	1-methylxanthine	GCST90199763	asparagine	GCST90200452	-0.0748267	0.0496934	0.132127	FALSE	FALSE	3
MR-PCA	1-methylxanthine	GCST90199763	asparagine	GCST90200452	-0.066482	0.0416695	0.110609	FALSE	FALSE	3
MR-link 2	urate	M01604	asparagine	M34283	-0.048887	0.044647	0.27353	FALSE	FALSE	1
MR-IVW	urate	M01604	asparagine	M34283	-0.0645155	0.0504027	0.200545	FALSE	FALSE	1
MR-IVW LD	urate	M01604	asparagine	M34283	-0.0645155	0.0504027	0.200545	FALSE	FALSE	1
MR-PCA	urate	M01604	asparagine	M34283	-0.07084	0.0490344	0.148542	FALSE	FALSE	1
MR-link 2	4-acetamidobutanoate	M01558	glucose	GCST90200440	0.00956476	0.0501835	0.848842	FALSE	FALSE	2
MR-IVW	4-acetamidobutanoate	M01558	glucose	GCST90200440	-0.0262587	0.0589812	0.656172	FALSE	FALSE	2
MR-IVW LD	4-acetamidobutanoate	M01558	glucose	GCST90200440	-0.024616	0.0605852	0.684519	FALSE	FALSE	2
MR-PCA	4-acetamidobutanoate	M01558	glucose	GCST90200440	0.00448757	0.0482885	0.925957	FALSE	FALSE	2
MR-link 2	asparagine	M34283	3-(4-hydroxyphenyl)lactate	GCST90200371	0.0539577	0.128097	0.673591	FALSE	FALSE	2
MR-IVW	asparagine	M34283	3-(4-hydroxyphenyl)lactate	GCST90200371	-0.0725117	0.108298	0.503139	FALSE	FALSE	2
MR-IVW LD	asparagine	M34283	3-(4-hydroxyphenyl)lactate	GCST90200371	-0.0725117	0.108298	0.503139	FALSE	FALSE	2
MR-PCA	asparagine	M34283	3-(4-hydroxyphenyl)lactate	GCST90200371	0.0643876	0.0939288	0.493032	FALSE	FALSE	2
MR-link 2	uridine	M00606	n-stearoyl-sphingosine (d18:1/18:0)*	GCST90200341	-0.103531	0.108252	0.338876	FALSE	FALSE	3
MR-IVW	uridine	M00606	n-stearoyl-sphingosine (d18:1/18:0)*	GCST90200341	-0.0802591	0.0962689	0.404452	FALSE	FALSE	3
MR-IVW LD	uridine	M00606	n-stearoyl-sphingosine (d18:1/18:0)*	GCST90200341	-0.0802591	0.0962689	0.404452	FALSE	FALSE	3
MR-PCA	uridine	M00606	n-stearoyl-sphingosine (d18:1/18:0)*	GCST90200341	-0.120331	0.0744877	0.106215	FALSE	FALSE	3
MR-link 2	tyrosine	met-d-Tyr	4-acetamidobutanoate	GCST90200311	0.00896666	0.0642226	0.888961	FALSE	FALSE	28
MR-IVW	tyrosine	met-d-Tyr	4-acetamidobutanoate	GCST90200311	-0.0135099	0.0570382	0.812767	FALSE	FALSE	28
MR-IVW LD	tyrosine	met-d-Tyr	4-acetamidobutanoate	GCST90200311	-0.00890513	0.0589626	0.879952	FALSE	FALSE	28
MR-PCA	tyrosine	met-d-Tyr	4-acetamidobutanoate	GCST90200311	0.0233025	0.0543242	0.667957	FALSE	FALSE	28
MR-link 2	3-(4-hydroxyphenyl)lactate	M32197	glycerol	M15122	0.28179	0.169654	0.09672	FALSE	FALSE	1
MR-IVW	3-(4-hydroxyphenyl)lactate	M32197	glycerol	M15122	0.144051	0.144051	0.317311	FALSE	FALSE	1
MR-IVW LD	3-(4-hydroxyphenyl)lactate	M32197	glycerol	M15122	0.144051	0.144051	0.317311	FALSE	FALSE	1
MR-PCA	3-(4-hydroxyphenyl)lactate	M32197	glycerol	M15122	0.237509	0.135	0.0785234	FALSE	FALSE	1
MR-link 2	alanine	met-d-Ala	glucuronate	GCST90199641	0.017311	0.0850733	0.838758	FALSE	FALSE	29
MR-IVW	alanine	met-d-Ala	glucuronate	GCST90199641	-0.0291702	0.0805857	0.717368	FALSE	FALSE	29
MR-IVW LD	alanine	met-d-Ala	glucuronate	GCST90199641	-0.0207846	0.0801596	0.795412	FALSE	FALSE	29
MR-PCA	alanine	met-d-Ala	glucuronate	GCST90199641	0.0251998	0.0633042	0.690576	FALSE	FALSE	29
MR-link 2	creatine	M27718	4-methyl-2-oxopentanoate	M22116	0.0626756	0.088218	0.477417	FALSE	FALSE	1
MR-IVW	creatine	M27718	4-methyl-2-oxopentanoate	M22116	-0.0657532	0.119178	0.581137	FALSE	FALSE	1
MR-IVW LD	creatine	M27718	4-methyl-2-oxopentanoate	M22116	-0.0657532	0.119178	0.581137	FALSE	FALSE	1
MR-PCA	creatine	M27718	4-methyl-2-oxopentanoate	M22116	0.0979722	0.127532	0.442359	FALSE	FALSE	1
MR-link 2	glutamine	M00053	2-aminobutyrate	GCST90200305	-0.565902	0.136954	3.59545e-05	FALSE	FALSE	1
MR-IVW	glutamine	M00053	2-aminobutyrate	GCST90200305	-0.498766	0.110535	6.41281e-06	FALSE	FALSE	1
MR-IVW LD	glutamine	M00053	2-aminobutyrate	GCST90200305	-0.498766	0.110535	6.41281e-06	FALSE	FALSE	1
MR-PCA	glutamine	M00053	2-aminobutyrate	GCST90200305	-0.517103	0.106961	1.33478e-06	FALSE	FALSE	1
MR-link 2	arginine	GCST90200372	thyroxine	GCST90200293	-0.0300598	0.101758	0.767684	FALSE	FALSE	2
MR-IVW	arginine	GCST90200372	thyroxine	GCST90200293	-0.00273837	0.073267	0.970186	FALSE	FALSE	2
MR-IVW LD	arginine	GCST90200372	thyroxine	GCST90200293	-0.00250128	0.0742564	0.973129	FALSE	FALSE	2
MR-PCA	arginine	GCST90200372	thyroxine	GCST90200293	-0.0301626	0.0728655	0.678911	FALSE	FALSE	2
MR-link 2	kynurenine	GCST90199636	arachidonate (20:4n6)	M01110	-0.0483146	0.0696358	0.487796	FALSE	FALSE	3
MR-IVW	kynurenine	GCST90199636	arachidonate (20:4n6)	M01110	-0.0468218	0.0930011	0.614645	FALSE	FALSE	3
MR-IVW LD	kynurenine	GCST90199636	arachidonate (20:4n6)	M01110	-0.0916957	0.0630397	0.145789	FALSE	FALSE	3
MR-PCA	kynurenine	GCST90199636	arachidonate (20:4n6)	M01110	-0.031458	0.0606725	0.604118	FALSE	FALSE	3
MR-link 2	citrulline	GCST90200403	5-oxoproline	M01494	0.120065	0.122337	0.326385	FALSE	FALSE	2
MR-IVW	citrulline	GCST90200403	5-oxoproline	M01494	-0.00354976	0.119785	0.976359	FALSE	FALSE	2
MR-IVW LD	citrulline	GCST90200403	5-oxoproline	M01494	-0.00354976	0.119785	0.976359	FALSE	FALSE	2
MR-PCA	citrulline	GCST90200403	5-oxoproline	M01494	0.0581043	0.0877025	0.507641	FALSE	FALSE	2
MR-link 2	sulfate*	GCST90199896	arginine	M01638	-0.321473	0.254008	0.205657	FALSE	FALSE	1
MR-IVW	sulfate*	GCST90199896	arginine	M01638	-0.499982	0.185477	0.0070251	FALSE	FALSE	1
MR-IVW LD	sulfate*	GCST90199896	arginine	M01638	-0.499982	0.185477	0.0070251	FALSE	FALSE	1
MR-PCA	sulfate*	GCST90199896	arginine	M01638	-0.34546	0.191122	0.0706795	FALSE	FALSE	1
MR-link 2	2-oxoarginine*	GCST90199903	isoursodeoxycholate	GCST90199892	0.147929	0.0836667	0.0770487	FALSE	FALSE	2
MR-IVW	2-oxoarginine*	GCST90199903	isoursodeoxycholate	GCST90199892	0.0352649	0.0944755	0.708947	FALSE	FALSE	2
MR-IVW LD	2-oxoarginine*	GCST90199903	isoursodeoxycholate	GCST90199892	0.0430894	0.0886946	0.627097	FALSE	FALSE	2
MR-PCA	2-oxoarginine*	GCST90199903	isoursodeoxycholate	GCST90199892	0.0530492	0.0642525	0.409011	FALSE	FALSE	2
MR-link 2	isoleucine	met-d-Ile	acetate	met-d-Acetate	0.0494889	0.0338796	0.14409	FALSE	FALSE	10
MR-IVW	isoleucine	met-d-Ile	acetate	met-d-Acetate	-0.0460261	0.0307638	0.134625	FALSE	FALSE	10
MR-IVW LD	isoleucine	met-d-Ile	acetate	met-d-Acetate	-0.046074	0.0312094	0.139867	FALSE	FALSE	10
MR-PCA	isoleucine	met-d-Ile	acetate	met-d-Acetate	0.00779683	0.0273489	0.775578	FALSE	FALSE	10
MR-link 2	citrate	met-d-Citrate	n-acetyl-aspartyl-glutamate (naag)	GCST90200684	0.10412	0.0517627	0.0442729	FALSE	FALSE	29
MR-IVW	citrate	met-d-Citrate	n-acetyl-aspartyl-glutamate (naag)	GCST90200684	0.0696586	0.0553635	0.208318	FALSE	FALSE	29
MR-IVW LD	citrate	met-d-Citrate	n-acetyl-aspartyl-glutamate (naag)	GCST90200684	0.0654009	0.0542795	0.228245	FALSE	FALSE	29
MR-PCA	citrate	met-d-Citrate	n-acetyl-aspartyl-glutamate (naag)	GCST90200684	0.0448647	0.048098	0.350935	FALSE	FALSE	29
MR-link 2	4-methyl-2-oxopentanoate	GCST90199655	threonine	GCST90200432	0.0229727	0.217365	0.915831	FALSE	FALSE	1
MR-IVW	4-methyl-2-oxopentanoate	GCST90199655	threonine	GCST90200432	-0.348914	0.163322	0.0326503	FALSE	FALSE	1
MR-IVW LD	4-methyl-2-oxopentanoate	GCST90199655	threonine	GCST90200432	-0.348914	0.163322	0.0326503	FALSE	FALSE	1
MR-PCA	4-methyl-2-oxopentanoate	GCST90199655	threonine	GCST90200432	-0.0131488	0.0988501	0.89418	FALSE	FALSE	1
MR-link 2	mannose	GCST90200435	isoleucine	GCST90200399	-0.0571391	0.0732829	0.435564	FALSE	FALSE	2
MR-IVW	mannose	GCST90200435	isoleucine	GCST90200399	-0.0820601	0.0747294	0.272162	FALSE	FALSE	2
MR-IVW LD	mannose	GCST90200435	isoleucine	GCST90200399	-0.0814286	0.0770855	0.290813	FALSE	FALSE	2
MR-PCA	mannose	GCST90200435	isoleucine	GCST90200399	-0.0450239	0.0545676	0.409313	FALSE	FALSE	2
MR-link 2	arginine	GCST90200372	acetoacetate	GCST90200318	0.120244	0.152087	0.429161	FALSE	FALSE	2
MR-IVW	arginine	GCST90200372	acetoacetate	GCST90200318	0.278105	0.0802443	0.000528796	FALSE	FALSE	2
MR-IVW LD	arginine	GCST90200372	acetoacetate	GCST90200318	0.277105	0.0813281	0.000656209	FALSE	FALSE	2
MR-PCA	arginine	GCST90200372	acetoacetate	GCST90200318	0.190441	0.0798177	0.017035	FALSE	FALSE	2
MR-link 2	3-ureidopropionate	GCST90200283	urate	GCST90200307	-0.115969	0.127556	0.363267	FALSE	FALSE	1
MR-IVW	3-ureidopropionate	GCST90200283	urate	GCST90200307	0.0795411	0.120286	0.508441	FALSE	FALSE	1
MR-IVW LD	3-ureidopropionate	GCST90200283	urate	GCST90200307	0.0795411	0.120286	0.508441	FALSE	FALSE	1
MR-PCA	3-ureidopropionate	GCST90200283	urate	GCST90200307	-0.0264674	0.0822174	0.747514	FALSE	FALSE	1
MR-link 2	2-oxoarginine*	GCST90199903	ornithine	GCST90200404	0.269498	0.0831193	0.0011857	FALSE	FALSE	2
MR-IVW	2-oxoarginine*	GCST90199903	ornithine	GCST90200404	0.0155389	0.090824	0.864154	FALSE	FALSE	2
MR-IVW LD	2-oxoarginine*	GCST90199903	ornithine	GCST90200404	0.0122471	0.0885855	0.890042	FALSE	FALSE	2
MR-PCA	2-oxoarginine*	GCST90199903	ornithine	GCST90200404	0.161022	0.0641689	0.0120955	FALSE	FALSE	2
MR-link 2	flavin adenine dinucleotide (fad)	GCST90200376	bilirubin (z,z)	GCST90200704	0.0192269	0.0415103	0.643233	FALSE	FALSE	1
MR-IVW	flavin adenine dinucleotide (fad)	GCST90200376	bilirubin (z,z)	GCST90200704	0.00901169	0.04265	0.832658	FALSE	FALSE	1
MR-IVW LD	flavin adenine dinucleotide (fad)	GCST90200376	bilirubin (z,z)	GCST90200704	0.0098262	0.043047	0.819439	FALSE	FALSE	1
MR-PCA	flavin adenine dinucleotide (fad)	GCST90200376	bilirubin (z,z)	GCST90200704	0.0429925	0.0428111	0.315264	FALSE	FALSE	1
MR-link 2	asparagine	M34283	aspartate	bioa_004	0.126128	0.0338967	0.000198466	FALSE	FALSE	2
MR-IVW	asparagine	M34283	aspartate	bioa_004	0.0875642	0.0363438	0.0159819	FALSE	FALSE	2
MR-IVW LD	asparagine	M34283	aspartate	bioa_004	0.0875642	0.0363438	0.0159819	FALSE	FALSE	2
MR-PCA	asparagine	M34283	aspartate	bioa_004	0.0612208	0.0352161	0.0821346	FALSE	FALSE	2
MR-link 2	tryptophan	bioa_020	taurochenodeoxycholate	GCST90200337	-0.0388684	0.123091	0.752178	FALSE	FALSE	2
MR-IVW	tryptophan	bioa_020	taurochenodeoxycholate	GCST90200337	-0.0141195	0.119988	0.906326	FALSE	FALSE	2
MR-IVW LD	tryptophan	bioa_020	taurochenodeoxycholate	GCST90200337	-0.0141195	0.119988	0.906326	FALSE	FALSE	2
MR-PCA	tryptophan	bioa_020	taurochenodeoxycholate	GCST90200337	-0.108997	0.110911	0.325733	FALSE	FALSE	2
MR-link 2	choline phosphate	GCST90200363	aspartate	M15996	-0.0309541	0.0684311	0.651025	FALSE	FALSE	2
MR-IVW	choline phosphate	GCST90200363	aspartate	M15996	-0.0757443	0.10458	0.468898	FALSE	FALSE	2
MR-IVW LD	choline phosphate	GCST90200363	aspartate	M15996	-0.0757443	0.10458	0.468898	FALSE	FALSE	2
MR-PCA	choline phosphate	GCST90200363	aspartate	M15996	0.00670775	0.0653705	0.918271	FALSE	FALSE	2
MR-link 2	pantothenate	M01508	alpha-aminoadipic acid	bioa_025	0.0555569	0.140661	0.692864	FALSE	FALSE	1
MR-IVW	pantothenate	M01508	alpha-aminoadipic acid	bioa_025	0.0762041	0.112728	0.499041	FALSE	FALSE	1
MR-IVW LD	pantothenate	M01508	alpha-aminoadipic acid	bioa_025	0.0762041	0.112728	0.499041	FALSE	FALSE	1
MR-PCA	pantothenate	M01508	alpha-aminoadipic acid	bioa_025	0.0742665	0.122418	0.544076	FALSE	FALSE	1
MR-link 2	isoleucine	met-d-Ile	5-oxoproline	GCST90200280	-0.127468	0.122348	0.29748	FALSE	FALSE	9
MR-IVW	isoleucine	met-d-Ile	5-oxoproline	GCST90200280	-0.318698	0.127035	0.0121159	FALSE	FALSE	9
MR-IVW LD	isoleucine	met-d-Ile	5-oxoproline	GCST90200280	-0.328885	0.128983	0.0107777	FALSE	FALSE	9
MR-PCA	isoleucine	met-d-Ile	5-oxoproline	GCST90200280	-0.225734	0.100187	0.0242514	FALSE	FALSE	9
MR-link 2	n-acetyl-aspartyl-glutamate (naag)	GCST90200684	2-aminobutyrate	M32348	-0.0119288	0.0185336	0.519817	FALSE	FALSE	2
MR-IVW	n-acetyl-aspartyl-glutamate (naag)	GCST90200684	2-aminobutyrate	M32348	-0.0213682	0.0286595	0.455916	FALSE	FALSE	2
MR-IVW LD	n-acetyl-aspartyl-glutamate (naag)	GCST90200684	2-aminobutyrate	M32348	-0.0207081	0.0208868	0.32147	FALSE	FALSE	2
MR-PCA	n-acetyl-aspartyl-glutamate (naag)	GCST90200684	2-aminobutyrate	M32348	-0.00132658	0.0206034	0.948663	FALSE	FALSE	2
MR-link 2	sphinganine	GCST90200374	2-aminobutyrate	GCST90200305	-0.0724862	0.166037	0.662426	FALSE	FALSE	1
MR-IVW	sphinganine	GCST90200374	2-aminobutyrate	GCST90200305	0.0349716	0.164354	0.831497	FALSE	FALSE	1
MR-IVW LD	sphinganine	GCST90200374	2-aminobutyrate	GCST90200305	0.0349716	0.164354	0.831497	FALSE	FALSE	1
MR-PCA	sphinganine	GCST90200374	2-aminobutyrate	GCST90200305	0.0405288	0.0818442	0.620463	FALSE	FALSE	1
MR-link 2	oleamide	M32458	arachidonate (20:4n6)	GCST90200358	-0.00340605	0.0896406	0.96969	FALSE	FALSE	2
MR-IVW	oleamide	M32458	arachidonate (20:4n6)	GCST90200358	-0.0313219	0.0864238	0.717037	FALSE	FALSE	2
MR-IVW LD	oleamide	M32458	arachidonate (20:4n6)	GCST90200358	-0.0313219	0.0864238	0.717037	FALSE	FALSE	2
MR-PCA	oleamide	M32458	arachidonate (20:4n6)	GCST90200358	0.00443772	0.0713869	0.950432	FALSE	FALSE	2
MR-link 2	1-stearoyl-2-oleoyl-gps (18:0/18:1)	GCST90199652	beta-citrylglutamate	GCST90199911	0.379022	0.14106	0.00721064	FALSE	FALSE	1
MR-IVW	1-stearoyl-2-oleoyl-gps (18:0/18:1)	GCST90199652	beta-citrylglutamate	GCST90199911	0.215982	0.131074	0.0993973	FALSE	FALSE	1
MR-IVW LD	1-stearoyl-2-oleoyl-gps (18:0/18:1)	GCST90199652	beta-citrylglutamate	GCST90199911	0.215982	0.131074	0.0993973	FALSE	FALSE	1
MR-PCA	1-stearoyl-2-oleoyl-gps (18:0/18:1)	GCST90199652	beta-citrylglutamate	GCST90199911	0.233601	0.100209	0.0197458	FALSE	FALSE	1
MR-link 2	ornithine	GCST90200404	cholesterol	GCST90200368	0.0101461	0.159079	0.949145	FALSE	FALSE	1
MR-IVW	ornithine	GCST90200404	cholesterol	GCST90200368	-0.0773024	0.104627	0.460005	FALSE	FALSE	2
MR-IVW LD	ornithine	GCST90200404	cholesterol	GCST90200368	-0.0773024	0.104627	0.460005	FALSE	FALSE	2
MR-PCA	ornithine	GCST90200404	cholesterol	GCST90200368	-0.00778621	0.0718432	0.913696	FALSE	FALSE	2
MR-link 2	methionine	bioa_013	n6,n6,n6-trimethyllysine	GCST90200344	0.0908268	0.143077	0.525552	FALSE	FALSE	3
MR-IVW	methionine	bioa_013	n6,n6,n6-trimethyllysine	GCST90200344	0.235052	0.175611	0.180739	FALSE	FALSE	3
MR-IVW LD	methionine	bioa_013	n6,n6,n6-trimethyllysine	GCST90200344	0.235052	0.175611	0.180739	FALSE	FALSE	3
MR-PCA	methionine	bioa_013	n6,n6,n6-trimethyllysine	GCST90200344	0.0450178	0.13637	0.741313	FALSE	FALSE	3
MR-link 2	docosahexaenoate (dha; 22:6n3)	GCST90199651	glycerol 3-phosphate	GCST90199638	-0.116901	0.182971	0.522884	FALSE	FALSE	1
MR-IVW	docosahexaenoate (dha; 22:6n3)	GCST90199651	glycerol 3-phosphate	GCST90199638	-0.082663	0.170785	0.628373	FALSE	FALSE	1
MR-IVW LD	docosahexaenoate (dha; 22:6n3)	GCST90199651	glycerol 3-phosphate	GCST90199638	-0.082663	0.170785	0.628373	FALSE	FALSE	1
MR-PCA	docosahexaenoate (dha; 22:6n3)	GCST90199651	glycerol 3-phosphate	GCST90199638	-0.0881548	0.123569	0.475596	FALSE	FALSE	1
MR-link 2	s-1-pyrroline-5-carboxylate	GCST90200381	3,7-dimethylurate	GCST90199755	0.020009	0.0438102	0.647872	FALSE	FALSE	2
MR-IVW	s-1-pyrroline-5-carboxylate	GCST90200381	3,7-dimethylurate	GCST90199755	0.00409524	0.0442759	0.926306	FALSE	FALSE	2
MR-IVW LD	s-1-pyrroline-5-carboxylate	GCST90200381	3,7-dimethylurate	GCST90199755	0.00352056	0.0462492	0.939322	FALSE	FALSE	2
MR-PCA	s-1-pyrroline-5-carboxylate	GCST90200381	3,7-dimethylurate	GCST90199755	0.0213406	0.0398917	0.592675	FALSE	FALSE	2
MR-link 2	choline phosphate	GCST90200363	1-stearoyl-2-oleoyl-gps (18:0/18:1)	GCST90199652	0.285662	0.0635456	6.94462e-06	FALSE	FALSE	2
MR-IVW	choline phosphate	GCST90200363	1-stearoyl-2-oleoyl-gps (18:0/18:1)	GCST90199652	0.0404521	0.091724	0.659199	FALSE	FALSE	2
MR-IVW LD	choline phosphate	GCST90200363	1-stearoyl-2-oleoyl-gps (18:0/18:1)	GCST90199652	0.030675	0.082135	0.708798	FALSE	FALSE	2
MR-PCA	choline phosphate	GCST90200363	1-stearoyl-2-oleoyl-gps (18:0/18:1)	GCST90199652	0.0729102	0.0556553	0.190186	FALSE	FALSE	2
MR-link 2	valine	M01649	creatine	GCST90200323	-0.0584308	0.161159	0.716929	FALSE	FALSE	1
MR-IVW	valine	M01649	creatine	GCST90200323	-0.046495	0.149214	0.755345	FALSE	FALSE	1
MR-IVW LD	valine	M01649	creatine	GCST90200323	-0.046495	0.149214	0.755345	FALSE	FALSE	1
MR-PCA	valine	M01649	creatine	GCST90200323	-0.182954	0.124607	0.142038	FALSE	FALSE	1
MR-link 2	ornithine	bioa_014	alpha-tocopherol	M01561	0.0594166	0.0994252	0.550106	FALSE	FALSE	9
MR-IVW	ornithine	bioa_014	alpha-tocopherol	M01561	0.111153	0.103202	0.28146	FALSE	FALSE	9
MR-IVW LD	ornithine	bioa_014	alpha-tocopherol	M01561	0.111153	0.103202	0.28146	FALSE	FALSE	9
MR-PCA	ornithine	bioa_014	alpha-tocopherol	M01561	0.10896	0.0902711	0.22742	FALSE	FALSE	9
MR-link 2	valine	bioa_022	citrulline	bioa_005	0.0826441	0.0512499	0.106838	FALSE	FALSE	10
MR-IVW	valine	bioa_022	citrulline	bioa_005	-0.0960306	0.0533398	0.0718042	FALSE	FALSE	10
MR-IVW LD	valine	bioa_022	citrulline	bioa_005	-0.0961884	0.0531729	0.0704552	FALSE	FALSE	10
MR-PCA	valine	bioa_022	citrulline	bioa_005	-0.0308283	0.0474335	0.515739	FALSE	FALSE	10
MR-link 2	cortisol	GCST90200378	2-hydroxyglutarate	GCST90199865	0.281674	0.203899	0.167143	FALSE	FALSE	1
MR-IVW	cortisol	GCST90200378	2-hydroxyglutarate	GCST90199865	0.223923	0.158111	0.156706	FALSE	FALSE	1
MR-IVW LD	cortisol	GCST90200378	2-hydroxyglutarate	GCST90199865	0.223923	0.158111	0.156706	FALSE	FALSE	1
MR-PCA	cortisol	GCST90200378	2-hydroxyglutarate	GCST90199865	0.061277	0.0991085	0.53639	FALSE	FALSE	1
MR-link 2	glucose	M20489	3-methyl-2-oxovalerate	M15676	0.228563	0.224389	0.308392	FALSE	FALSE	1
MR-IVW	glucose	M20489	3-methyl-2-oxovalerate	M15676	0.0551335	0.181153	0.760863	FALSE	FALSE	1
MR-IVW LD	glucose	M20489	3-methyl-2-oxovalerate	M15676	0.0551335	0.181153	0.760863	FALSE	FALSE	1
MR-PCA	glucose	M20489	3-methyl-2-oxovalerate	M15676	0.139095	0.14088	0.323481	FALSE	FALSE	1
MR-link 2	2-aminobutyrate	GCST90200305	valine	M01649	0.101461	0.131194	0.439306	FALSE	FALSE	2
MR-IVW	2-aminobutyrate	GCST90200305	valine	M01649	0.0534736	0.0811307	0.509829	FALSE	FALSE	2
MR-IVW LD	2-aminobutyrate	GCST90200305	valine	M01649	0.0534736	0.0811307	0.509829	FALSE	FALSE	2
MR-PCA	2-aminobutyrate	GCST90200305	valine	M01649	-0.0610325	0.0737029	0.40762	FALSE	FALSE	2
MR-link 2	dihydroorotate	GCST90200444	n-acetyl-aspartyl-glutamate (naag)	GCST90200684	0.0488318	0.0409725	0.233332	FALSE	FALSE	5
MR-IVW	dihydroorotate	GCST90200444	n-acetyl-aspartyl-glutamate (naag)	GCST90200684	0.0445411	0.0399999	0.265481	FALSE	FALSE	5
MR-IVW LD	dihydroorotate	GCST90200444	n-acetyl-aspartyl-glutamate (naag)	GCST90200684	0.0347487	0.0415646	0.403145	FALSE	FALSE	5
MR-PCA	dihydroorotate	GCST90200444	n-acetyl-aspartyl-glutamate (naag)	GCST90200684	-0.00771968	0.0359074	0.829776	FALSE	FALSE	5
MR-link 2	docosapentaenoate (n6 dpa; 22:5n6)	GCST90199796	alpha-ketobutyrate	GCST90200438	0.346797	0.142442	0.0149061	FALSE	FALSE	1
MR-IVW	docosapentaenoate (n6 dpa; 22:5n6)	GCST90199796	alpha-ketobutyrate	GCST90200438	0.127395	0.137463	0.354049	FALSE	FALSE	1
MR-IVW LD	docosapentaenoate (n6 dpa; 22:5n6)	GCST90199796	alpha-ketobutyrate	GCST90200438	0.127395	0.137463	0.354049	FALSE	FALSE	1
MR-PCA	docosapentaenoate (n6 dpa; 22:5n6)	GCST90199796	alpha-ketobutyrate	GCST90200438	0.107259	0.0936175	0.251915	FALSE	FALSE	1
MR-link 2	creatinine	M00513	5-oxoproline	GCST90200280	0.143903	0.196996	0.465092	FALSE	FALSE	1
MR-IVW	creatinine	M00513	5-oxoproline	GCST90200280	-0.160257	0.163877	0.328117	FALSE	FALSE	1
MR-IVW LD	creatinine	M00513	5-oxoproline	GCST90200280	-0.160257	0.163877	0.328117	FALSE	FALSE	1
MR-PCA	creatinine	M00513	5-oxoproline	GCST90200280	-0.104651	0.136231	0.442378	FALSE	FALSE	1
MR-link 2	glycerol 3-phosphate	GCST90199638	4-acetamidobutanoate	GCST90200311	0.158605	0.0444768	0.000362451	FALSE	FALSE	2
MR-IVW	glycerol 3-phosphate	GCST90199638	4-acetamidobutanoate	GCST90200311	0.0919906	0.0751985	0.221215	FALSE	FALSE	2
MR-IVW LD	glycerol 3-phosphate	GCST90199638	4-acetamidobutanoate	GCST90200311	0.0685923	0.055187	0.213902	FALSE	FALSE	2
MR-PCA	glycerol 3-phosphate	GCST90199638	4-acetamidobutanoate	GCST90200311	0.134484	0.039703	0.000705983	FALSE	FALSE	2
MR-link 2	glutamate	bioa_007	bilirubin (z,z)	GCST90200704	-0.116261	0.474551	0.806462	FALSE	FALSE	1
MR-IVW	glutamate	bioa_007	bilirubin (z,z)	GCST90200704	0.481177	0.3365	0.152733	FALSE	FALSE	1
MR-IVW LD	glutamate	bioa_007	bilirubin (z,z)	GCST90200704	0.481177	0.3365	0.152733	FALSE	FALSE	1
MR-PCA	glutamate	bioa_007	bilirubin (z,z)	GCST90200704	-0.100204	0.264057	0.704331	FALSE	FALSE	1
MR-link 2	kynurenine	GCST90199636	oleamide	M32458	-0.0832192	0.0764802	0.276545	FALSE	FALSE	3
MR-IVW	kynurenine	GCST90199636	oleamide	M32458	-0.0044928	0.0724435	0.950549	FALSE	FALSE	3
MR-IVW LD	kynurenine	GCST90199636	oleamide	M32458	-0.0044928	0.0724435	0.950549	FALSE	FALSE	3
MR-PCA	kynurenine	GCST90199636	oleamide	M32458	0.00526898	0.0649798	0.935373	FALSE	FALSE	3
MR-link 2	docosahexaenoate (dha; 22:6n3)	GCST90199651	acetoacetate	GCST90200318	-0.0845271	0.198519	0.670261	FALSE	FALSE	1
MR-IVW	docosahexaenoate (dha; 22:6n3)	GCST90199651	acetoacetate	GCST90200318	-0.2277	0.186403	0.221879	FALSE	FALSE	1
MR-IVW LD	docosahexaenoate (dha; 22:6n3)	GCST90199651	acetoacetate	GCST90200318	-0.2277	0.186403	0.221879	FALSE	FALSE	1
MR-PCA	docosahexaenoate (dha; 22:6n3)	GCST90199651	acetoacetate	GCST90200318	-0.100255	0.134876	0.45729	FALSE	FALSE	1
MR-link 2	biliverdin	M02137	phenylethylamine	bioa_015	-0.0162782	0.0312602	0.602553	FALSE	FALSE	1
MR-IVW	biliverdin	M02137	phenylethylamine	bioa_015	-0.00507249	0.0335927	0.879976	FALSE	FALSE	1
MR-IVW LD	biliverdin	M02137	phenylethylamine	bioa_015	-0.00507249	0.0335927	0.879976	FALSE	FALSE	1
MR-PCA	biliverdin	M02137	phenylethylamine	bioa_015	-0.0053757	0.0304782	0.859997	FALSE	FALSE	1
MR-link 2	tryptophan	GCST90200441	gluconate	GCST90200373	-0.201553	0.142378	0.156886	FALSE	FALSE	2
MR-IVW	tryptophan	GCST90200441	gluconate	GCST90200373	0.040416	0.115751	0.726966	FALSE	FALSE	2
MR-IVW LD	tryptophan	GCST90200441	gluconate	GCST90200373	0.040416	0.115751	0.726966	FALSE	FALSE	2
MR-PCA	tryptophan	GCST90200441	gluconate	GCST90200373	0.0210202	0.067003	0.753733	FALSE	FALSE	2
MR-link 2	glycochenodeoxycholate	M32346	dimethylglycine	GCST90200424	-0.145471	0.240728	0.545647	FALSE	FALSE	1
MR-IVW	glycochenodeoxycholate	M32346	dimethylglycine	GCST90200424	-0.037046	0.152965	0.808636	FALSE	FALSE	1
MR-IVW LD	glycochenodeoxycholate	M32346	dimethylglycine	GCST90200424	-0.037046	0.152965	0.808636	FALSE	FALSE	1
MR-PCA	glycochenodeoxycholate	M32346	dimethylglycine	GCST90200424	-0.00482917	0.151556	0.974581	FALSE	FALSE	1
MR-link 2	5-oxoproline	GCST90200280	threonine	GCST90200432	0.00995785	0.0427022	0.815612	FALSE	FALSE	2
MR-IVW	5-oxoproline	GCST90200280	threonine	GCST90200432	-0.0378307	0.0307597	0.218743	FALSE	FALSE	2
MR-IVW LD	5-oxoproline	GCST90200280	threonine	GCST90200432	-0.0394504	0.0317186	0.213587	FALSE	FALSE	2
MR-PCA	5-oxoproline	GCST90200280	threonine	GCST90200432	-0.0297442	0.0328436	0.36513	FALSE	FALSE	2
MR-link 2	tyrosine	GCST90200427	3-methyl-2-oxovalerate	GCST90199631	0.279907	0.112556	0.0128892	FALSE	FALSE	2
MR-IVW	tyrosine	GCST90200427	3-methyl-2-oxovalerate	GCST90199631	-0.0157405	0.0970315	0.871132	FALSE	FALSE	2
MR-IVW LD	tyrosine	GCST90200427	3-methyl-2-oxovalerate	GCST90199631	-0.0157405	0.0970315	0.871132	FALSE	FALSE	2
MR-PCA	tyrosine	GCST90200427	3-methyl-2-oxovalerate	GCST90199631	0.0167345	0.0717196	0.815503	FALSE	FALSE	2
MR-link 2	eicosapentaenoate (epa; 20:5n3)	M18467	isoleucine	GCST90200399	-0.13604	0.110769	0.219392	FALSE	FALSE	1
MR-IVW	eicosapentaenoate (epa; 20:5n3)	M18467	isoleucine	GCST90200399	-0.130125	0.0987881	0.187766	FALSE	FALSE	1
MR-IVW LD	eicosapentaenoate (epa; 20:5n3)	M18467	isoleucine	GCST90200399	-0.130125	0.0987881	0.187766	FALSE	FALSE	1
MR-PCA	eicosapentaenoate (epa; 20:5n3)	M18467	isoleucine	GCST90200399	-0.181984	0.0926288	0.0494536	FALSE	FALSE	1
MR-link 2	aspartate	bioa_004	dehydroepiandrosterone sulfate (dhea-s)	M32425	-0.100129	0.098045	0.307133	FALSE	FALSE	3
MR-IVW	aspartate	bioa_004	dehydroepiandrosterone sulfate (dhea-s)	M32425	-0.0645433	0.0922469	0.484127	FALSE	FALSE	3
MR-IVW LD	aspartate	bioa_004	dehydroepiandrosterone sulfate (dhea-s)	M32425	-0.0645433	0.0922469	0.484127	FALSE	FALSE	3
MR-PCA	aspartate	bioa_004	dehydroepiandrosterone sulfate (dhea-s)	M32425	-0.118201	0.0854318	0.16649	FALSE	FALSE	3
MR-link 2	uridine	M00606	isoursodeoxycholate	GCST90199892	0.135434	0.114521	0.236965	FALSE	FALSE	3
MR-IVW	uridine	M00606	isoursodeoxycholate	GCST90199892	0.0834843	0.0963866	0.386413	FALSE	FALSE	3
MR-IVW LD	uridine	M00606	isoursodeoxycholate	GCST90199892	0.0834843	0.0963866	0.386413	FALSE	FALSE	3
MR-PCA	uridine	M00606	isoursodeoxycholate	GCST90199892	0.0297205	0.0745795	0.690256	FALSE	FALSE	3
MR-link 2	beta-citrylglutamate	GCST90199911	tyrosine	M01299	-0.0542708	0.033316	0.103319	FALSE	FALSE	2
MR-IVW	beta-citrylglutamate	GCST90199911	tyrosine	M01299	-0.0495253	0.0375689	0.187419	FALSE	FALSE	2
MR-IVW LD	beta-citrylglutamate	GCST90199911	tyrosine	M01299	-0.0481852	0.0389296	0.215807	FALSE	FALSE	2
MR-PCA	beta-citrylglutamate	GCST90199911	tyrosine	M01299	-0.0421455	0.0322737	0.191595	FALSE	FALSE	2
MR-link 2	phenylalanine	GCST90200396	glycine	GCST90200707	0.01194	0.0929199	0.897755	FALSE	FALSE	1
MR-IVW	phenylalanine	GCST90200396	glycine	GCST90200707	0.178303	0.135012	0.18662	FALSE	FALSE	1
MR-IVW LD	phenylalanine	GCST90200396	glycine	GCST90200707	0.180958	0.10019	0.0708939	FALSE	FALSE	1
MR-PCA	phenylalanine	GCST90200396	glycine	GCST90200707	0.0761234	0.0941671	0.418868	FALSE	FALSE	1
MR-link 2	4-hydroxyphenylpyruvate	GCST90200300	leucine	GCST90200389	0.408236	0.150948	0.00684122	FALSE	FALSE	2
MR-IVW	4-hydroxyphenylpyruvate	GCST90200300	leucine	GCST90200389	0.0649322	0.113211	0.566273	FALSE	FALSE	2
MR-IVW LD	4-hydroxyphenylpyruvate	GCST90200300	leucine	GCST90200389	0.0649322	0.113211	0.566273	FALSE	FALSE	2
MR-PCA	4-hydroxyphenylpyruvate	GCST90200300	leucine	GCST90200389	0.261269	0.0719273	0.000280798	FALSE	FALSE	2
MR-link 2	aspartate	GCST90200370	sphingosine 1-phosphate	GCST90199657	0.177464	0.120028	0.139268	FALSE	FALSE	2
MR-IVW	aspartate	GCST90200370	sphingosine 1-phosphate	GCST90199657	-0.0090222	0.098325	0.92689	FALSE	FALSE	2
MR-IVW LD	aspartate	GCST90200370	sphingosine 1-phosphate	GCST90199657	-0.0090222	0.098325	0.92689	FALSE	FALSE	2
MR-PCA	aspartate	GCST90200370	sphingosine 1-phosphate	GCST90199657	0.150602	0.0587837	0.0104083	FALSE	FALSE	2
MR-link 2	n-acetyl-aspartyl-glutamate (naag)	GCST90200684	cysteinylglycine	GCST90200364	0.0274212	0.00979959	0.00513888	FALSE	FALSE	2
MR-IVW	n-acetyl-aspartyl-glutamate (naag)	GCST90200684	cysteinylglycine	GCST90200364	0.0230017	0.016146	0.15427	FALSE	FALSE	2
MR-IVW LD	n-acetyl-aspartyl-glutamate (naag)	GCST90200684	cysteinylglycine	GCST90200364	0.0247946	0.0173245	0.152377	FALSE	FALSE	2
MR-PCA	n-acetyl-aspartyl-glutamate (naag)	GCST90200684	cysteinylglycine	GCST90200364	0.015339	0.0183655	0.403603	FALSE	FALSE	2
MR-link 2	phenylalanine	M00064	cysteine	M31453	0.102396	0.279108	0.713716	FALSE	FALSE	1
MR-IVW	phenylalanine	M00064	cysteine	M31453	0.0947874	0.148105	0.522173	FALSE	FALSE	1
MR-IVW LD	phenylalanine	M00064	cysteine	M31453	0.0947874	0.148105	0.522173	FALSE	FALSE	1
MR-PCA	phenylalanine	M00064	cysteine	M31453	0.0126625	0.151469	0.933376	FALSE	FALSE	1
MR-link 2	spermidine	GCST90200423	beta-alanine	GCST90200361	0.163554	0.185616	0.378242	FALSE	FALSE	1
MR-IVW	spermidine	GCST90200423	beta-alanine	GCST90200361	-0.104418	0.146358	0.475572	FALSE	FALSE	1
MR-IVW LD	spermidine	GCST90200423	beta-alanine	GCST90200361	-0.104418	0.146358	0.475572	FALSE	FALSE	1
MR-PCA	spermidine	GCST90200423	beta-alanine	GCST90200361	0.0659197	0.0850306	0.438194	FALSE	FALSE	1
MR-link 2	uridine	M00606	ornithine	GCST90200404	-0.0388848	0.106665	0.715448	FALSE	FALSE	3
MR-IVW	uridine	M00606	ornithine	GCST90200404	0.0173727	0.0962632	0.856783	FALSE	FALSE	3
MR-IVW LD	uridine	M00606	ornithine	GCST90200404	0.0173727	0.0962632	0.856783	FALSE	FALSE	3
MR-PCA	uridine	M00606	ornithine	GCST90200404	-0.0762292	0.0744825	0.306095	FALSE	FALSE	3
MR-link 2	alpha-ketoglutarate	GCST90200455	valine	M01649	-0.0126688	0.10485	0.903828	FALSE	FALSE	1
MR-IVW	alpha-ketoglutarate	GCST90200455	valine	M01649	0.0519112	0.106347	0.625457	FALSE	FALSE	1
MR-IVW LD	alpha-ketoglutarate	GCST90200455	valine	M01649	0.0501793	0.111158	0.651685	FALSE	FALSE	1
MR-PCA	alpha-ketoglutarate	GCST90200455	valine	M01649	0.0452955	0.0984161	0.645341	FALSE	FALSE	1
MR-link 2	1-methylxanthine	GCST90199763	4-hydroxyphenylpyruvate	GCST90200300	0.0871818	0.0476281	0.0671799	FALSE	FALSE	3
MR-IVW	1-methylxanthine	GCST90199763	4-hydroxyphenylpyruvate	GCST90200300	0.036788	0.0510536	0.471171	FALSE	FALSE	3
MR-IVW LD	1-methylxanthine	GCST90199763	4-hydroxyphenylpyruvate	GCST90200300	0.036788	0.0510536	0.471171	FALSE	FALSE	3
MR-PCA	1-methylxanthine	GCST90199763	4-hydroxyphenylpyruvate	GCST90200300	0.0783389	0.0428049	0.0672293	FALSE	FALSE	3
MR-link 2	alanine	bioa_001	alpha-tocopherol	GCST90200302	0.0213096	0.0886779	0.810095	FALSE	FALSE	15
MR-IVW	alanine	bioa_001	alpha-tocopherol	GCST90200302	0.0256768	0.0951262	0.787219	FALSE	FALSE	15
MR-IVW LD	alanine	bioa_001	alpha-tocopherol	GCST90200302	0.0244626	0.0947177	0.796199	FALSE	FALSE	15
MR-PCA	alanine	bioa_001	alpha-tocopherol	GCST90200302	0.0278528	0.0845649	0.741879	FALSE	FALSE	15
MR-link 2	5-oxoproline	M01494	3-hydroxybutyrate (bhba)	met-d-bOHbutyrate	-0.0181188	0.0179342	0.312356	FALSE	FALSE	1
MR-IVW	5-oxoproline	M01494	3-hydroxybutyrate (bhba)	met-d-bOHbutyrate	-0.02876	0.012929	0.0261179	FALSE	FALSE	1
MR-IVW LD	5-oxoproline	M01494	3-hydroxybutyrate (bhba)	met-d-bOHbutyrate	-0.02876	0.012929	0.0261179	FALSE	FALSE	1
MR-PCA	5-oxoproline	M01494	3-hydroxybutyrate (bhba)	met-d-bOHbutyrate	-0.0327547	0.0124306	0.0084136	FALSE	FALSE	1
MR-link 2	glucose	M20489	inositol 1-phosphate (i1p)	M01481	-0.510618	0.368647	0.166017	FALSE	FALSE	1
MR-IVW	glucose	M20489	inositol 1-phosphate (i1p)	M01481	-0.548472	0.371713	0.140072	FALSE	FALSE	1
MR-IVW LD	glucose	M20489	inositol 1-phosphate (i1p)	M01481	-0.548472	0.371713	0.140072	FALSE	FALSE	1
MR-PCA	glucose	M20489	inositol 1-phosphate (i1p)	M01481	-0.234652	0.290034	0.418487	FALSE	FALSE	1
MR-link 2	n-formylanthranilic acid	GCST90199960	dehydroepiandrosterone sulfate (dhea-s)	GCST90199673	-0.0118046	0.028857	0.682487	FALSE	FALSE	2
MR-IVW	n-formylanthranilic acid	GCST90199960	dehydroepiandrosterone sulfate (dhea-s)	GCST90199673	-0.00165719	0.0299421	0.955862	FALSE	FALSE	2
MR-IVW LD	n-formylanthranilic acid	GCST90199960	dehydroepiandrosterone sulfate (dhea-s)	GCST90199673	-0.00165719	0.0299421	0.955862	FALSE	FALSE	2
MR-PCA	n-formylanthranilic acid	GCST90199960	dehydroepiandrosterone sulfate (dhea-s)	GCST90199673	0.00686158	0.0298904	0.818435	FALSE	FALSE	2
MR-link 2	betaine	GCST90200425	pyruvate	GCST90200430	-0.155767	0.0445505	0.000471579	FALSE	FALSE	6
MR-IVW	betaine	GCST90200425	pyruvate	GCST90200430	-0.0514513	0.0458646	0.261943	FALSE	FALSE	6
MR-IVW LD	betaine	GCST90200425	pyruvate	GCST90200430	-0.0812421	0.0390931	0.0376936	FALSE	FALSE	6
MR-PCA	betaine	GCST90200425	pyruvate	GCST90200430	-0.0777371	0.0329776	0.0184099	FALSE	FALSE	6
MR-link 2	phosphate	GCST90200393	n-acetylornithine	bioa_023	0.0723658	0.0702953	0.303266	FALSE	FALSE	1
MR-IVW	phosphate	GCST90200393	n-acetylornithine	bioa_023	0.023611	0.0897755	0.792551	FALSE	FALSE	1
MR-IVW LD	phosphate	GCST90200393	n-acetylornithine	bioa_023	0.023611	0.0897755	0.792551	FALSE	FALSE	1
MR-PCA	phosphate	GCST90200393	n-acetylornithine	bioa_023	0.0450754	0.0527291	0.392634	FALSE	FALSE	1
MR-link 2	leucine	bioa_011	glycine	bioa_008	0.0253945	0.0511051	0.619254	FALSE	FALSE	6
MR-IVW	leucine	bioa_011	glycine	bioa_008	0.0451433	0.0441848	0.306926	FALSE	FALSE	6
MR-IVW LD	leucine	bioa_011	glycine	bioa_008	0.0450339	0.0441763	0.308007	FALSE	FALSE	6
MR-PCA	leucine	bioa_011	glycine	bioa_008	0.0516753	0.0397461	0.193555	FALSE	FALSE	6
MR-link 2	citrulline	GCST90200403	lactate	M00527	-0.0933884	0.116236	0.42172	FALSE	FALSE	2
MR-IVW	citrulline	GCST90200403	lactate	M00527	-0.116829	0.119692	0.329024	FALSE	FALSE	2
MR-IVW LD	citrulline	GCST90200403	lactate	M00527	-0.116829	0.119692	0.329024	FALSE	FALSE	2
MR-PCA	citrulline	GCST90200403	lactate	M00527	-0.0878927	0.0876427	0.315932	FALSE	FALSE	2
MR-link 2	4-acetamidobutanoate	GCST90200311	kynurenine	bioa_027	-0.0360824	0.0359914	0.316088	FALSE	FALSE	1
MR-IVW	4-acetamidobutanoate	GCST90200311	kynurenine	bioa_027	-0.0294665	0.0584963	0.614449	FALSE	FALSE	1
MR-IVW LD	4-acetamidobutanoate	GCST90200311	kynurenine	bioa_027	-0.032552	0.0346524	0.347531	FALSE	FALSE	1
MR-PCA	4-acetamidobutanoate	GCST90200311	kynurenine	bioa_027	-0.0283927	0.0340906	0.404924	FALSE	FALSE	1
MR-link 2	retinol (vitamin a)	GCST90200405	beta-citrylglutamate	GCST90199911	-0.00320409	0.162546	0.984273	FALSE	FALSE	2
MR-IVW	retinol (vitamin a)	GCST90200405	beta-citrylglutamate	GCST90199911	-0.0455149	0.116714	0.696558	FALSE	FALSE	2
MR-IVW LD	retinol (vitamin a)	GCST90200405	beta-citrylglutamate	GCST90199911	-0.0455149	0.116714	0.696558	FALSE	FALSE	2
MR-PCA	retinol (vitamin a)	GCST90200405	beta-citrylglutamate	GCST90199911	0.0427933	0.0701159	0.541649	FALSE	FALSE	2
MR-link 2	asparagine	GCST90200452	2-aminobutyrate	GCST90200305	0.0533596	0.0348025	0.125224	FALSE	FALSE	4
MR-IVW	asparagine	GCST90200452	2-aminobutyrate	GCST90200305	-0.0179208	0.0385241	0.641799	FALSE	FALSE	4
MR-IVW LD	asparagine	GCST90200452	2-aminobutyrate	GCST90200305	-0.0260448	0.0339688	0.443244	FALSE	FALSE	4
MR-PCA	asparagine	GCST90200452	2-aminobutyrate	GCST90200305	0.00973811	0.0324909	0.764392	FALSE	FALSE	4
MR-link 2	urate	M01604	pantothenate	GCST90200279	0.0470938	0.0416748	0.258463	FALSE	FALSE	1
MR-IVW	urate	M01604	pantothenate	GCST90200279	0.0643483	0.0481502	0.181416	FALSE	FALSE	1
MR-IVW LD	urate	M01604	pantothenate	GCST90200279	0.0643483	0.0481502	0.181416	FALSE	FALSE	1
MR-PCA	urate	M01604	pantothenate	GCST90200279	0.0626367	0.0467869	0.180646	FALSE	FALSE	1
MR-link 2	n-stearoyl-sphingosine (d18:1/18:0)*	GCST90200341	3-methyl-2-oxovalerate	M15676	-0.0979631	0.117989	0.406384	FALSE	FALSE	3
MR-IVW	n-stearoyl-sphingosine (d18:1/18:0)*	GCST90200341	3-methyl-2-oxovalerate	M15676	-0.134971	0.103009	0.190099	FALSE	FALSE	3
MR-IVW LD	n-stearoyl-sphingosine (d18:1/18:0)*	GCST90200341	3-methyl-2-oxovalerate	M15676	-0.134971	0.103009	0.190099	FALSE	FALSE	3
MR-PCA	n-stearoyl-sphingosine (d18:1/18:0)*	GCST90200341	3-methyl-2-oxovalerate	M15676	-0.115642	0.0911207	0.204401	FALSE	FALSE	3
MR-link 2	citrulline	bioa_005	tyrosine	M01299	0.0110417	0.0791312	0.889026	FALSE	FALSE	7
MR-IVW	citrulline	bioa_005	tyrosine	M01299	-0.0356453	0.0924219	0.699733	FALSE	FALSE	7
MR-IVW LD	citrulline	bioa_005	tyrosine	M01299	-0.0228326	0.0894142	0.798447	FALSE	FALSE	7
MR-PCA	citrulline	bioa_005	tyrosine	M01299	0.0279594	0.0765936	0.715084	FALSE	FALSE	7
MR-link 2	creatinine	GCST90200366	docosahexaenoate (dha; 22:6n3)	GCST90199651	-0.161543	0.225457	0.473675	FALSE	FALSE	1
MR-IVW	creatinine	GCST90200366	docosahexaenoate (dha; 22:6n3)	GCST90199651	-0.149973	0.172544	0.384743	FALSE	FALSE	1
MR-IVW LD	creatinine	GCST90200366	docosahexaenoate (dha; 22:6n3)	GCST90199651	-0.149973	0.172544	0.384743	FALSE	FALSE	1
MR-PCA	creatinine	GCST90200366	docosahexaenoate (dha; 22:6n3)	GCST90199651	-0.0454048	0.102033	0.656319	FALSE	FALSE	1
MR-link 2	taurine	bioa_034	myo-inositol	GCST90200401	0.116894	0.17444	0.502786	FALSE	FALSE	1
MR-IVW	taurine	bioa_034	myo-inositol	GCST90200401	-0.0820731	0.116914	0.482682	FALSE	FALSE	1
MR-IVW LD	taurine	bioa_034	myo-inositol	GCST90200401	-0.0820731	0.116914	0.482682	FALSE	FALSE	1
MR-PCA	taurine	bioa_034	myo-inositol	GCST90200401	0.0420223	0.105513	0.690432	FALSE	FALSE	1
MR-link 2	2-hydroxyphenylacetate	GCST90200369	cystathionine	GCST90200383	0.259032	0.125261	0.0386461	FALSE	FALSE	2
MR-IVW	2-hydroxyphenylacetate	GCST90200369	cystathionine	GCST90200383	-0.0537445	0.0805465	0.504614	FALSE	FALSE	2
MR-IVW LD	2-hydroxyphenylacetate	GCST90200369	cystathionine	GCST90200383	-0.0537445	0.0805465	0.504614	FALSE	FALSE	2
MR-PCA	2-hydroxyphenylacetate	GCST90200369	cystathionine	GCST90200383	0.0138054	0.0692608	0.842008	FALSE	FALSE	2
MR-link 2	glutamate	bioa_007	caffeine	GCST90200436	0.213066	0.38557	0.580536	FALSE	FALSE	1
MR-IVW	glutamate	bioa_007	caffeine	GCST90200436	0.4603	0.341842	0.178132	FALSE	FALSE	1
MR-IVW LD	glutamate	bioa_007	caffeine	GCST90200436	0.4603	0.341842	0.178132	FALSE	FALSE	1
MR-PCA	glutamate	bioa_007	caffeine	GCST90200436	0.115619	0.268259	0.66647	FALSE	FALSE	1
MR-link 2	2-oxoarginine*	GCST90199903	7-methylxanthine	GCST90199754	-0.017088	0.0884155	0.846748	FALSE	FALSE	2
MR-IVW	2-oxoarginine*	GCST90199903	7-methylxanthine	GCST90199754	-0.0511936	0.112071	0.647818	FALSE	FALSE	2
MR-IVW LD	2-oxoarginine*	GCST90199903	7-methylxanthine	GCST90199754	-0.0627358	0.0898784	0.485173	FALSE	FALSE	2
MR-PCA	2-oxoarginine*	GCST90199903	7-methylxanthine	GCST90199754	-0.0156673	0.0651073	0.809835	FALSE	FALSE	2
MR-link 2	docosapentaenoate (n6 dpa; 22:5n6)	GCST90199796	theobromine	M18392	0.046728	0.118099	0.692351	FALSE	FALSE	1
MR-IVW	docosapentaenoate (n6 dpa; 22:5n6)	GCST90199796	theobromine	M18392	-0.02374	0.145407	0.87031	FALSE	FALSE	1
MR-IVW LD	docosapentaenoate (n6 dpa; 22:5n6)	GCST90199796	theobromine	M18392	-0.02374	0.145407	0.87031	FALSE	FALSE	1
MR-PCA	docosapentaenoate (n6 dpa; 22:5n6)	GCST90199796	theobromine	M18392	-0.00272119	0.101545	0.978621	FALSE	FALSE	1
MR-link 2	uridine	M00606	3-hydroxybutyrate (bhba)	M00542	0.0304699	0.0980301	0.755936	FALSE	FALSE	3
MR-IVW	uridine	M00606	3-hydroxybutyrate (bhba)	M00542	0.0107007	0.0887151	0.903993	FALSE	FALSE	3
MR-IVW LD	uridine	M00606	3-hydroxybutyrate (bhba)	M00542	0.0107007	0.0887151	0.903993	FALSE	FALSE	3
MR-PCA	uridine	M00606	3-hydroxybutyrate (bhba)	M00542	0.0441777	0.0789053	0.57556	FALSE	FALSE	3
MR-link 2	docosapentaenoate (n6 dpa; 22:5n6)	GCST90199796	taurochenodeoxycholate	M18494	0.0697671	0.140256	0.618888	FALSE	FALSE	1
MR-IVW	docosapentaenoate (n6 dpa; 22:5n6)	GCST90199796	taurochenodeoxycholate	M18494	0.0361055	0.169696	0.83151	FALSE	FALSE	1
MR-IVW LD	docosapentaenoate (n6 dpa; 22:5n6)	GCST90199796	taurochenodeoxycholate	M18494	0.0361055	0.169696	0.83151	FALSE	FALSE	1
MR-PCA	docosapentaenoate (n6 dpa; 22:5n6)	GCST90199796	taurochenodeoxycholate	M18494	0.139394	0.118401	0.239074	FALSE	FALSE	1
MR-link 2	sphingosine 1-phosphate	GCST90199657	methionine	GCST90200391	-0.295007	0.165512	0.0746851	FALSE	FALSE	1
MR-IVW	sphingosine 1-phosphate	GCST90199657	methionine	GCST90200391	-0.178928	0.118941	0.132493	FALSE	FALSE	1
MR-IVW LD	sphingosine 1-phosphate	GCST90199657	methionine	GCST90200391	-0.178479	0.122111	0.143849	FALSE	FALSE	1
MR-PCA	sphingosine 1-phosphate	GCST90199657	methionine	GCST90200391	-0.14214	0.0842881	0.0917264	FALSE	FALSE	1
MR-link 2	valine	M01649	3-ureidopropionate	GCST90200283	0.134728	0.163099	0.408776	FALSE	FALSE	1
MR-IVW	valine	M01649	3-ureidopropionate	GCST90200283	-0.0673874	0.15638	0.666525	FALSE	FALSE	1
MR-IVW LD	valine	M01649	3-ureidopropionate	GCST90200283	-0.0673874	0.15638	0.666525	FALSE	FALSE	1
MR-PCA	valine	M01649	3-ureidopropionate	GCST90200283	-0.0224334	0.130593	0.86361	FALSE	FALSE	1
MR-link 2	glucose	met-d-Glucose	cholesterol	GCST90200368	-0.0719895	0.0979092	0.462176	FALSE	FALSE	22
MR-IVW	glucose	met-d-Glucose	cholesterol	GCST90200368	-0.141914	0.0911111	0.119329	FALSE	FALSE	22
MR-IVW LD	glucose	met-d-Glucose	cholesterol	GCST90200368	-0.148208	0.0929997	0.111017	FALSE	FALSE	22
MR-PCA	glucose	met-d-Glucose	cholesterol	GCST90200368	0.00302367	0.0724109	0.966692	FALSE	FALSE	22
MR-link 2	n-acetylornithine	bioa_023	dimethylglycine	GCST90200424	0.0219387	0.0308258	0.476652	FALSE	FALSE	3
MR-IVW	n-acetylornithine	bioa_023	dimethylglycine	GCST90200424	-0.00678683	0.0311575	0.827567	FALSE	FALSE	3
MR-IVW LD	n-acetylornithine	bioa_023	dimethylglycine	GCST90200424	-0.00268976	0.0310424	0.930951	FALSE	FALSE	3
MR-PCA	n-acetylornithine	bioa_023	dimethylglycine	GCST90200424	0.0277201	0.0236962	0.242075	FALSE	FALSE	3
MR-link 2	glutamate	GCST90200412	uridine	GCST90200407	0.296183	0.257716	0.250448	FALSE	FALSE	1
MR-IVW	glutamate	GCST90200412	uridine	GCST90200407	-0.00324339	0.155344	0.983342	FALSE	FALSE	1
MR-IVW LD	glutamate	GCST90200412	uridine	GCST90200407	-0.00324339	0.155344	0.983342	FALSE	FALSE	1
MR-PCA	glutamate	GCST90200412	uridine	GCST90200407	0.0708758	0.0848076	0.40331	FALSE	FALSE	1
MR-link 2	n-acetyl-aspartyl-glutamate (naag)	GCST90200684	valine	met-d-Val	-0.00185888	0.00275371	0.499648	FALSE	FALSE	2
MR-IVW	n-acetyl-aspartyl-glutamate (naag)	GCST90200684	valine	met-d-Val	-0.00271207	0.0046288	0.557935	FALSE	FALSE	2
MR-IVW LD	n-acetyl-aspartyl-glutamate (naag)	GCST90200684	valine	met-d-Val	-0.00311748	0.00464566	0.502187	FALSE	FALSE	2
MR-PCA	n-acetyl-aspartyl-glutamate (naag)	GCST90200684	valine	met-d-Val	-0.00158431	0.00494893	0.748869	FALSE	FALSE	2
MR-link 2	glutamate	bioa_007	glutamine	bioa_006	-0.337203	0.120523	0.00514475	FALSE	FALSE	1
MR-IVW	glutamate	bioa_007	glutamine	bioa_006	-0.182414	0.0989769	0.065329	FALSE	FALSE	1
MR-IVW LD	glutamate	bioa_007	glutamine	bioa_006	-0.182414	0.0989769	0.065329	FALSE	FALSE	1
MR-PCA	glutamate	bioa_007	glutamine	bioa_006	-0.272241	0.0817943	0.000873591	FALSE	FALSE	1
MR-link 2	urate	GCST90200307	citrate	met-d-Citrate	0.000344645	0.0191726	0.985658	FALSE	FALSE	4
MR-IVW	urate	GCST90200307	citrate	met-d-Citrate	0.00426093	0.0130821	0.744646	FALSE	FALSE	5
MR-IVW LD	urate	GCST90200307	citrate	met-d-Citrate	0.00426093	0.0130821	0.744646	FALSE	FALSE	5
MR-PCA	urate	GCST90200307	citrate	met-d-Citrate	0.0123835	0.0113784	0.276449	FALSE	FALSE	5
MR-link 2	citrulline	bioa_005	4-methyl-2-oxopentanoate	GCST90199655	-0.0454001	0.0791748	0.566363	FALSE	FALSE	6
MR-IVW	citrulline	bioa_005	4-methyl-2-oxopentanoate	GCST90199655	-0.0259845	0.0879062	0.767541	FALSE	FALSE	6
MR-IVW LD	citrulline	bioa_005	4-methyl-2-oxopentanoate	GCST90199655	-0.0238518	0.0884865	0.787504	FALSE	FALSE	6
MR-PCA	citrulline	bioa_005	4-methyl-2-oxopentanoate	GCST90199655	-0.027451	0.0759816	0.717887	FALSE	FALSE	6
MR-link 2	spermidine	bioa_033	alpha-ketoglutarate	GCST90200455	-0.023576	0.079476	0.766739	FALSE	FALSE	2
MR-IVW	spermidine	bioa_033	alpha-ketoglutarate	GCST90200455	0.0111732	0.0711222	0.875168	FALSE	FALSE	2
MR-IVW LD	spermidine	bioa_033	alpha-ketoglutarate	GCST90200455	0.0123549	0.0714937	0.8628	FALSE	FALSE	2
MR-PCA	spermidine	bioa_033	alpha-ketoglutarate	GCST90200455	0.0254951	0.0647022	0.693554	FALSE	FALSE	2
MR-link 2	n-acetyl-aspartyl-glutamate (naag)	GCST90200684	choline	GCST90200327	0.0304693	0.00981412	0.00190515	FALSE	FALSE	2
MR-IVW	n-acetyl-aspartyl-glutamate (naag)	GCST90200684	choline	GCST90200327	0.011625	0.0176999	0.511321	FALSE	FALSE	2
MR-IVW LD	n-acetyl-aspartyl-glutamate (naag)	GCST90200684	choline	GCST90200327	0.012365	0.0172738	0.474099	FALSE	FALSE	2
MR-PCA	n-acetyl-aspartyl-glutamate (naag)	GCST90200684	choline	GCST90200327	0.00475501	0.0183119	0.79512	FALSE	FALSE	2
MR-link 2	dehydroepiandrosterone sulfate (dhea-s)	M32425	1-methylnicotinamide	GCST90200406	-0.142159	0.0861659	0.0989773	FALSE	FALSE	2
MR-IVW	dehydroepiandrosterone sulfate (dhea-s)	M32425	1-methylnicotinamide	GCST90200406	-0.0957791	0.0982501	0.329635	FALSE	FALSE	2
MR-IVW LD	dehydroepiandrosterone sulfate (dhea-s)	M32425	1-methylnicotinamide	GCST90200406	-0.0957791	0.0982501	0.329635	FALSE	FALSE	2
MR-PCA	dehydroepiandrosterone sulfate (dhea-s)	M32425	1-methylnicotinamide	GCST90200406	-0.0792868	0.0809334	0.327256	FALSE	FALSE	2
MR-link 2	urate	GCST90200307	gluconate	GCST90200373	1.41489e-10	2.4476e-06	0.999954	FALSE	FALSE	5
MR-IVW	urate	GCST90200307	gluconate	GCST90200373	-0.0467066	0.0492853	0.343293	FALSE	FALSE	5
MR-IVW LD	urate	GCST90200307	gluconate	GCST90200373	-0.0467066	0.0492853	0.343293	FALSE	FALSE	5
MR-PCA	urate	GCST90200307	gluconate	GCST90200373	-0.0311332	0.042772	0.466683	FALSE	FALSE	5
MR-link 2	asparagine	M34283	kynurenate	GCST90200454	0.0421011	0.126337	0.738949	FALSE	FALSE	2
MR-IVW	asparagine	M34283	kynurenate	GCST90200454	-0.0539309	0.108402	0.61883	FALSE	FALSE	2
MR-IVW LD	asparagine	M34283	kynurenate	GCST90200454	-0.0539309	0.108402	0.61883	FALSE	FALSE	2
MR-PCA	asparagine	M34283	kynurenate	GCST90200454	0.133038	0.0940191	0.157065	FALSE	FALSE	2
MR-link 2	creatinine	bioa_026	acetone	met-d-Acetone	0.0282342	0.0263498	0.283938	FALSE	FALSE	25
MR-IVW	creatinine	bioa_026	acetone	met-d-Acetone	0.0276788	0.0237855	0.244553	FALSE	FALSE	25
MR-IVW LD	creatinine	bioa_026	acetone	met-d-Acetone	0.0276948	0.0237637	0.243847	FALSE	FALSE	25
MR-PCA	creatinine	bioa_026	acetone	met-d-Acetone	0.0295985	0.0209125	0.156966	FALSE	FALSE	25
MR-link 2	spermidine	GCST90200423	taurocholate	GCST90200333	-0.0929429	0.187965	0.620974	FALSE	FALSE	1
MR-IVW	spermidine	GCST90200423	taurocholate	GCST90200333	-0.0873754	0.149825	0.55977	FALSE	FALSE	1
MR-IVW LD	spermidine	GCST90200423	taurocholate	GCST90200333	-0.0873754	0.149825	0.55977	FALSE	FALSE	1
MR-PCA	spermidine	GCST90200423	taurocholate	GCST90200333	-0.0667886	0.0870401	0.442885	FALSE	FALSE	1
MR-link 2	glycerophosphoethanolamine	GCST90199808	allantoin	GCST90200286	0.105778	0.134172	0.430475	FALSE	FALSE	2
MR-IVW	glycerophosphoethanolamine	GCST90199808	allantoin	GCST90200286	0.00240309	0.0998055	0.980791	FALSE	FALSE	2
MR-IVW LD	glycerophosphoethanolamine	GCST90199808	allantoin	GCST90200286	0.00240309	0.0998055	0.980791	FALSE	FALSE	2
MR-PCA	glycerophosphoethanolamine	GCST90199808	allantoin	GCST90200286	0.0415228	0.0861454	0.6298	FALSE	FALSE	2
MR-link 2	acetone	met-d-Acetone	phosphate	M11438	0.0874763	0.172483	0.612043	FALSE	FALSE	7
MR-IVW	acetone	met-d-Acetone	phosphate	M11438	0.136279	0.167893	0.416962	FALSE	FALSE	7
MR-IVW LD	acetone	met-d-Acetone	phosphate	M11438	0.141917	0.170812	0.406065	FALSE	FALSE	7
MR-PCA	acetone	met-d-Acetone	phosphate	M11438	0.102474	0.166467	0.538172	FALSE	FALSE	7
MR-link 2	1-(1-enyl-stearoyl)-2-arachidonoyl-gpe (p-18:0/20:4)*	GCST90200058	4-methyl-2-oxopentanoate	GCST90199655	0.0803412	0.0552526	0.145926	FALSE	FALSE	3
MR-IVW	1-(1-enyl-stearoyl)-2-arachidonoyl-gpe (p-18:0/20:4)*	GCST90200058	4-methyl-2-oxopentanoate	GCST90199655	-0.0942301	0.101875	0.354988	FALSE	FALSE	3
MR-IVW LD	1-(1-enyl-stearoyl)-2-arachidonoyl-gpe (p-18:0/20:4)*	GCST90200058	4-methyl-2-oxopentanoate	GCST90199655	-0.00847357	0.0515539	0.869445	FALSE	FALSE	3
MR-PCA	1-(1-enyl-stearoyl)-2-arachidonoyl-gpe (p-18:0/20:4)*	GCST90200058	4-methyl-2-oxopentanoate	GCST90199655	-0.0164842	0.0409915	0.687583	FALSE	FALSE	3
MR-link 2	uridine	M00606	citrulline	M02132	0.0429117	0.101786	0.673326	FALSE	FALSE	3
MR-IVW	uridine	M00606	citrulline	M02132	0.121307	0.088985	0.17281	FALSE	FALSE	3
MR-IVW LD	uridine	M00606	citrulline	M02132	0.121307	0.088985	0.17281	FALSE	FALSE	3
MR-PCA	uridine	M00606	citrulline	M02132	0.0646403	0.0791501	0.414111	FALSE	FALSE	3
MR-link 2	thyroxine	GCST90200293	histidine	bioa_009	0.0251204	0.0654922	0.701303	FALSE	FALSE	1
MR-IVW	thyroxine	GCST90200293	histidine	bioa_009	0.0420135	0.0530474	0.428361	FALSE	FALSE	1
MR-IVW LD	thyroxine	GCST90200293	histidine	bioa_009	0.0420135	0.0530474	0.428361	FALSE	FALSE	1
MR-PCA	thyroxine	GCST90200293	histidine	bioa_009	0.0301386	0.0478428	0.528728	FALSE	FALSE	1
MR-link 2	lactate	met-d-Lactate	kynurenine	bioa_027	0.148915	0.0907494	0.100809	FALSE	FALSE	8
MR-IVW	lactate	met-d-Lactate	kynurenine	bioa_027	0.715753	0.0857773	7.16301e-17	TRUE	FALSE	8
MR-IVW LD	lactate	met-d-Lactate	kynurenine	bioa_027	0.592943	0.0782258	3.45844e-14	TRUE	FALSE	8
MR-PCA	lactate	met-d-Lactate	kynurenine	bioa_027	0.472172	0.0726599	8.11833e-11	TRUE	FALSE	8
MR-link 2	n-stearoyl-sphingosine (d18:1/18:0)*	GCST90200341	inositol 1-phosphate (i1p)	M01481	-0.204005	0.213102	0.338409	FALSE	FALSE	4
MR-IVW	n-stearoyl-sphingosine (d18:1/18:0)*	GCST90200341	inositol 1-phosphate (i1p)	M01481	-0.0711391	0.172555	0.680142	FALSE	FALSE	4
MR-IVW LD	n-stearoyl-sphingosine (d18:1/18:0)*	GCST90200341	inositol 1-phosphate (i1p)	M01481	-0.0711391	0.172555	0.680142	FALSE	FALSE	4
MR-PCA	n-stearoyl-sphingosine (d18:1/18:0)*	GCST90200341	inositol 1-phosphate (i1p)	M01481	-0.170215	0.149203	0.253942	FALSE	FALSE	4
MR-link 2	phosphoethanolamine	GCST90200281	allantoin	M01107	-0.0943298	0.15413	0.540527	FALSE	FALSE	1
MR-IVW	phosphoethanolamine	GCST90200281	allantoin	M01107	-0.328317	0.211061	0.119814	FALSE	FALSE	1
MR-IVW LD	phosphoethanolamine	GCST90200281	allantoin	M01107	-0.328317	0.211061	0.119814	FALSE	FALSE	1
MR-PCA	phosphoethanolamine	GCST90200281	allantoin	M01107	-0.0573353	0.125339	0.647354	FALSE	FALSE	1
MR-link 2	gluconate	GCST90200373	theobromine	GCST90199644	-0.0503453	0.0787056	0.52239	FALSE	FALSE	1
MR-IVW	gluconate	GCST90200373	theobromine	GCST90199644	-0.0694955	0.0746846	0.352102	FALSE	FALSE	1
MR-IVW LD	gluconate	GCST90200373	theobromine	GCST90199644	-0.0744151	0.059633	0.212073	FALSE	FALSE	1
MR-PCA	gluconate	GCST90200373	theobromine	GCST90199644	-0.0586951	0.0550027	0.285913	FALSE	FALSE	1
MR-link 2	taurine	bioa_034	isoleucine	met-d-Ile	-0.061714	0.0337885	0.0677779	FALSE	FALSE	1
MR-IVW	taurine	bioa_034	isoleucine	met-d-Ile	-0.038395	0.0311966	0.218419	FALSE	FALSE	1
MR-IVW LD	taurine	bioa_034	isoleucine	met-d-Ile	-0.038395	0.0311966	0.218419	FALSE	FALSE	1
MR-PCA	taurine	bioa_034	isoleucine	met-d-Ile	-0.0469611	0.0282546	0.0964994	FALSE	FALSE	1
MR-link 2	kynurenine	bioa_027	dimethylglycine	GCST90200424	-0.00720698	0.061159	0.906194	FALSE	FALSE	5
MR-IVW	kynurenine	bioa_027	dimethylglycine	GCST90200424	0.0497558	0.0640897	0.437544	FALSE	FALSE	5
MR-IVW LD	kynurenine	bioa_027	dimethylglycine	GCST90200424	0.0484481	0.0631944	0.443289	FALSE	FALSE	5
MR-PCA	kynurenine	bioa_027	dimethylglycine	GCST90200424	0.0180698	0.0626526	0.773031	FALSE	FALSE	5
MR-link 2	n1-methyl-2-pyridone-5-carboxamide	GCST90199778	dimethylglycine	GCST90200424	0.274904	0.130445	0.0350795	FALSE	FALSE	2
MR-IVW	n1-methyl-2-pyridone-5-carboxamide	GCST90199778	dimethylglycine	GCST90200424	0.0992756	0.124875	0.426615	FALSE	FALSE	2
MR-IVW LD	n1-methyl-2-pyridone-5-carboxamide	GCST90199778	dimethylglycine	GCST90200424	0.0992756	0.124875	0.426615	FALSE	FALSE	2
MR-PCA	n1-methyl-2-pyridone-5-carboxamide	GCST90199778	dimethylglycine	GCST90200424	0.150036	0.0833169	0.071737	FALSE	FALSE	2
MR-link 2	histidine	M00059	n-palmitoyl-sphingosine (d18:1/16:0)	GCST90200336	-0.0945575	0.149044	0.525802	FALSE	FALSE	1
MR-IVW	histidine	M00059	n-palmitoyl-sphingosine (d18:1/16:0)	GCST90200336	-0.107105	0.129544	0.408359	FALSE	FALSE	1
MR-IVW LD	histidine	M00059	n-palmitoyl-sphingosine (d18:1/16:0)	GCST90200336	-0.107105	0.129544	0.408359	FALSE	FALSE	1
MR-PCA	histidine	M00059	n-palmitoyl-sphingosine (d18:1/16:0)	GCST90200336	-0.108487	0.128084	0.396996	FALSE	FALSE	1
MR-link 2	glutamine	GCST90200419	cysteine	GCST90200439	-0.0351887	0.0954164	0.712284	FALSE	FALSE	1
MR-IVW	glutamine	GCST90200419	cysteine	GCST90200439	-0.0653431	0.067543	0.333329	FALSE	FALSE	1
MR-IVW LD	glutamine	GCST90200419	cysteine	GCST90200439	-0.0653431	0.067543	0.333329	FALSE	FALSE	1
MR-PCA	glutamine	GCST90200419	cysteine	GCST90200439	-0.0779232	0.0663754	0.240405	FALSE	FALSE	1
MR-link 2	dehydroepiandrosterone sulfate (dhea-s)	GCST90199673	pyruvate	met-d-Pyruvate	-0.0112549	0.0217513	0.604853	FALSE	FALSE	4
MR-IVW	dehydroepiandrosterone sulfate (dhea-s)	GCST90199673	pyruvate	met-d-Pyruvate	0.00274981	0.0174585	0.874846	FALSE	FALSE	4
MR-IVW LD	dehydroepiandrosterone sulfate (dhea-s)	GCST90199673	pyruvate	met-d-Pyruvate	0.00274981	0.0174585	0.874846	FALSE	FALSE	4
MR-PCA	dehydroepiandrosterone sulfate (dhea-s)	GCST90199673	pyruvate	met-d-Pyruvate	0.0216348	0.0114658	0.0591732	FALSE	FALSE	4
MR-link 2	serine	GCST90200415	inosine	M01123	0.0356315	0.0966971	0.712511	FALSE	FALSE	3
MR-IVW	serine	GCST90200415	inosine	M01123	0.228347	0.105502	0.0304343	FALSE	FALSE	3
MR-IVW LD	serine	GCST90200415	inosine	M01123	0.227753	0.106445	0.0323854	FALSE	FALSE	3
MR-PCA	serine	GCST90200415	inosine	M01123	0.0694116	0.0994302	0.485119	FALSE	FALSE	3
MR-link 2	histidine	met-d-His	4-methyl-2-oxopentanoate	GCST90199655	-0.0653314	0.0805039	0.417061	FALSE	FALSE	14
MR-IVW	histidine	met-d-His	4-methyl-2-oxopentanoate	GCST90199655	-0.0379676	0.085883	0.658427	FALSE	FALSE	14
MR-IVW LD	histidine	met-d-His	4-methyl-2-oxopentanoate	GCST90199655	-0.031812	0.0883053	0.71866	FALSE	FALSE	14
MR-PCA	histidine	met-d-His	4-methyl-2-oxopentanoate	GCST90199655	-0.0430399	0.0698391	0.537715	FALSE	FALSE	14
MR-link 2	dihydroorotate	GCST90200444	phenylalanine	bioa_016	0.0133474	0.0131677	0.310751	FALSE	FALSE	5
MR-IVW	dihydroorotate	GCST90200444	phenylalanine	bioa_016	0.00263881	0.0138615	0.849019	FALSE	FALSE	5
MR-IVW LD	dihydroorotate	GCST90200444	phenylalanine	bioa_016	0.00263881	0.0138615	0.849019	FALSE	FALSE	5
MR-PCA	dihydroorotate	GCST90200444	phenylalanine	bioa_016	0.0124592	0.0116104	0.283223	FALSE	FALSE	5
MR-link 2	leucine	M00060	asparagine	GCST90200452	-0.226874	0.115851	0.050191	FALSE	FALSE	2
MR-IVW	leucine	M00060	asparagine	GCST90200452	-0.268774	0.0988109	0.00652647	FALSE	FALSE	2
MR-IVW LD	leucine	M00060	asparagine	GCST90200452	-0.268774	0.0988109	0.00652647	FALSE	FALSE	2
MR-PCA	leucine	M00060	asparagine	GCST90200452	-0.221636	0.0910184	0.0148889	FALSE	FALSE	2
MR-link 2	2-hydroxyglutarate	GCST90199865	creatinine	GCST90200366	0.0763252	0.116876	0.513727	FALSE	FALSE	2
MR-IVW	2-hydroxyglutarate	GCST90199865	creatinine	GCST90200366	-0.0278654	0.0957949	0.771138	FALSE	FALSE	2
MR-IVW LD	2-hydroxyglutarate	GCST90199865	creatinine	GCST90200366	-0.0278654	0.0957949	0.771138	FALSE	FALSE	2
MR-PCA	2-hydroxyglutarate	GCST90199865	creatinine	GCST90200366	0.0796386	0.0708792	0.261191	FALSE	FALSE	2
MR-link 2	5-oxoproline	GCST90200280	citrate	M01564	0.0234205	0.0384521	0.542469	FALSE	FALSE	2
MR-IVW	5-oxoproline	GCST90200280	citrate	M01564	0.0132693	0.0384479	0.730001	FALSE	FALSE	2
MR-IVW LD	5-oxoproline	GCST90200280	citrate	M01564	0.0132693	0.0384479	0.730001	FALSE	FALSE	2
MR-PCA	5-oxoproline	GCST90200280	citrate	M01564	0.0187162	0.0380344	0.622658	FALSE	FALSE	2
MR-link 2	histidine	M00059	creatinine	met-d-Creatinine	-0.120106	0.0622803	0.0537958	FALSE	FALSE	1
MR-IVW	histidine	M00059	creatinine	met-d-Creatinine	-0.0756276	0.0351356	0.031362	FALSE	FALSE	1
MR-IVW LD	histidine	M00059	creatinine	met-d-Creatinine	-0.0756276	0.0351356	0.031362	FALSE	FALSE	1
MR-PCA	histidine	M00059	creatinine	met-d-Creatinine	-0.0892772	0.0344491	0.00955402	FALSE	FALSE	1
MR-link 2	betaine	M03141	serotonin (5ht)	M02342	0.0986872	0.0651353	0.129744	FALSE	FALSE	4
MR-IVW	betaine	M03141	serotonin (5ht)	M02342	0.0709737	0.0711449	0.318476	FALSE	FALSE	4
MR-IVW LD	betaine	M03141	serotonin (5ht)	M02342	0.069292	0.0725116	0.339275	FALSE	FALSE	4
MR-PCA	betaine	M03141	serotonin (5ht)	M02342	0.0622993	0.0589009	0.290193	FALSE	FALSE	4
MR-link 2	dehydroepiandrosterone sulfate (dhea-s)	GCST90199673	guanidinoacetate	GCST90200384	0.22803	0.081861	0.0053433	FALSE	FALSE	4
MR-IVW	dehydroepiandrosterone sulfate (dhea-s)	GCST90199673	guanidinoacetate	GCST90200384	0.0107203	0.0651573	0.869315	FALSE	FALSE	4
MR-IVW LD	dehydroepiandrosterone sulfate (dhea-s)	GCST90199673	guanidinoacetate	GCST90200384	0.0107203	0.0651573	0.869315	FALSE	FALSE	4
MR-PCA	dehydroepiandrosterone sulfate (dhea-s)	GCST90199673	guanidinoacetate	GCST90200384	0.102873	0.0421651	0.0146967	FALSE	FALSE	4
MR-link 2	acetate	met-d-Acetate	kynurenine	M15140	-0.10935	0.192463	0.569925	FALSE	FALSE	8
MR-IVW	acetate	met-d-Acetate	kynurenine	M15140	-0.761289	0.174492	1.28356e-05	FALSE	FALSE	8
MR-IVW LD	acetate	met-d-Acetate	kynurenine	M15140	-0.782126	0.176424	9.28394e-06	FALSE	FALSE	8
MR-PCA	acetate	met-d-Acetate	kynurenine	M15140	-0.604171	0.164376	0.000237349	FALSE	FALSE	8
MR-link 2	urate	M01604	1,7-dimethylurate	GCST90199756	-0.0139425	0.0484221	0.773396	FALSE	FALSE	1
MR-IVW	urate	M01604	1,7-dimethylurate	GCST90199756	-0.0109295	0.0488887	0.8231	FALSE	FALSE	1
MR-IVW LD	urate	M01604	1,7-dimethylurate	GCST90199756	-0.0109295	0.0488887	0.8231	FALSE	FALSE	1
MR-PCA	urate	M01604	1,7-dimethylurate	GCST90199756	-0.0077727	0.0475043	0.870029	FALSE	FALSE	1
MR-link 2	biliverdin	M02137	dimethylglycine	GCST90200424	-0.0047655	0.0316747	0.880409	FALSE	FALSE	1
MR-IVW	biliverdin	M02137	dimethylglycine	GCST90200424	-0.0248457	0.034289	0.4687	FALSE	FALSE	1
MR-IVW LD	biliverdin	M02137	dimethylglycine	GCST90200424	-0.0248457	0.034289	0.4687	FALSE	FALSE	1
MR-PCA	biliverdin	M02137	dimethylglycine	GCST90200424	-0.0100791	0.0310623	0.745574	FALSE	FALSE	1
MR-link 2	leucine	bioa_011	phenylalanine	M00064	0.102265	0.127242	0.421569	FALSE	FALSE	6
MR-IVW	leucine	bioa_011	phenylalanine	M00064	0.0473787	0.14503	0.743909	FALSE	FALSE	6
MR-IVW LD	leucine	bioa_011	phenylalanine	M00064	0.0472493	0.145003	0.744538	FALSE	FALSE	6
MR-PCA	leucine	bioa_011	phenylalanine	M00064	0.0711874	0.130305	0.58485	FALSE	FALSE	6
MR-link 2	caffeine	M00569	creatine	GCST90200323	-0.039011	0.13149	0.766708	FALSE	FALSE	2
MR-IVW	caffeine	M00569	creatine	GCST90200323	-0.0551345	0.104647	0.598288	FALSE	FALSE	2
MR-IVW LD	caffeine	M00569	creatine	GCST90200323	-0.0551345	0.104647	0.598288	FALSE	FALSE	2
MR-PCA	caffeine	M00569	creatine	GCST90200323	-0.0306329	0.0935987	0.743457	FALSE	FALSE	2
MR-link 2	glycerol 3-phosphate	GCST90199638	methionine sulfoxide	GCST90199625	0.177276	0.0442455	6.15837e-05	FALSE	FALSE	2
MR-IVW	glycerol 3-phosphate	GCST90199638	methionine sulfoxide	GCST90199625	-0.0119162	0.0507047	0.8142	FALSE	FALSE	2
MR-IVW LD	glycerol 3-phosphate	GCST90199638	methionine sulfoxide	GCST90199625	-0.010249	0.0548927	0.851888	FALSE	FALSE	2
MR-PCA	glycerol 3-phosphate	GCST90199638	methionine sulfoxide	GCST90199625	0.114721	0.0394897	0.00367158	FALSE	FALSE	2
MR-link 2	5-methylthioadenosine (mta)	GCST90200359	taurine	bioa_034	0.0681738	0.0658527	0.300554	FALSE	FALSE	4
MR-IVW	5-methylthioadenosine (mta)	GCST90200359	taurine	bioa_034	0.0612364	0.0477037	0.199253	FALSE	FALSE	4
MR-IVW LD	5-methylthioadenosine (mta)	GCST90200359	taurine	bioa_034	0.0612364	0.0477037	0.199253	FALSE	FALSE	4
MR-PCA	5-methylthioadenosine (mta)	GCST90200359	taurine	bioa_034	0.0432222	0.0337147	0.199842	FALSE	FALSE	4
MR-link 2	inositol 1-phosphate (i1p)	M01481	aspartate	M15996	-0.00878496	0.0538546	0.870421	FALSE	FALSE	9
MR-IVW	inositol 1-phosphate (i1p)	M01481	aspartate	M15996	0.030751	0.0286926	0.283837	FALSE	FALSE	9
MR-IVW LD	inositol 1-phosphate (i1p)	M01481	aspartate	M15996	0.030751	0.0286926	0.283837	FALSE	FALSE	9
MR-PCA	inositol 1-phosphate (i1p)	M01481	aspartate	M15996	0.00927269	0.0234228	0.692192	FALSE	FALSE	9
MR-link 2	alpha-ketoglutarate	GCST90200455	n6,n6,n6-trimethyllysine	GCST90200344	-0.00702976	0.0869071	0.935531	FALSE	FALSE	1
MR-IVW	alpha-ketoglutarate	GCST90200455	n6,n6,n6-trimethyllysine	GCST90200344	-0.0483242	0.0785359	0.538348	FALSE	FALSE	1
MR-IVW LD	alpha-ketoglutarate	GCST90200455	n6,n6,n6-trimethyllysine	GCST90200344	-0.0463638	0.0825389	0.574306	FALSE	FALSE	1
MR-PCA	alpha-ketoglutarate	GCST90200455	n6,n6,n6-trimethyllysine	GCST90200344	-0.0564806	0.0734053	0.441635	FALSE	FALSE	1
MR-link 2	taurine	bioa_034	glycochenodeoxycholate	GCST90200342	0.0321612	0.129049	0.803192	FALSE	FALSE	1
MR-IVW	taurine	bioa_034	glycochenodeoxycholate	GCST90200342	0.0211299	0.117125	0.856835	FALSE	FALSE	1
MR-IVW LD	taurine	bioa_034	glycochenodeoxycholate	GCST90200342	0.0211299	0.117125	0.856835	FALSE	FALSE	1
MR-PCA	taurine	bioa_034	glycochenodeoxycholate	GCST90200342	0.0522989	0.105703	0.620761	FALSE	FALSE	1
MR-link 2	tryptophan	GCST90200441	aspartate	GCST90200370	0.227407	0.124863	0.0685692	FALSE	FALSE	2
MR-IVW	tryptophan	GCST90200441	aspartate	GCST90200370	0.0556115	0.11472	0.627846	FALSE	FALSE	2
MR-IVW LD	tryptophan	GCST90200441	aspartate	GCST90200370	0.0556115	0.11472	0.627846	FALSE	FALSE	2
MR-PCA	tryptophan	GCST90200441	aspartate	GCST90200370	0.0696824	0.0664081	0.294037	FALSE	FALSE	2
MR-link 2	3-hydroxybutyrate (bhba)	met-d-bOHbutyrate	alpha-ketoglutaramate*	GCST90199885	-0.17593	0.142322	0.216408	FALSE	FALSE	15
MR-IVW	3-hydroxybutyrate (bhba)	met-d-bOHbutyrate	alpha-ketoglutaramate*	GCST90199885	-0.30462	0.118183	0.00995071	FALSE	FALSE	15
MR-IVW LD	3-hydroxybutyrate (bhba)	met-d-bOHbutyrate	alpha-ketoglutaramate*	GCST90199885	-0.334599	0.114168	0.00338127	FALSE	FALSE	15
MR-PCA	3-hydroxybutyrate (bhba)	met-d-bOHbutyrate	alpha-ketoglutaramate*	GCST90199885	-0.185557	0.0888931	0.0368507	FALSE	FALSE	15
MR-link 2	hypotaurine	GCST90200379	2-oxoarginine*	GCST90199903	-0.0040505	0.0842116	0.961637	FALSE	FALSE	3
MR-IVW	hypotaurine	GCST90200379	2-oxoarginine*	GCST90199903	0.0361509	0.0895536	0.686449	FALSE	FALSE	3
MR-IVW LD	hypotaurine	GCST90200379	2-oxoarginine*	GCST90199903	0.0361509	0.0895536	0.686449	FALSE	FALSE	3
MR-PCA	hypotaurine	GCST90200379	2-oxoarginine*	GCST90199903	-0.0127998	0.061358	0.834754	FALSE	FALSE	3
MR-link 2	valine	met-d-Val	leucine	met-d-Leu	0.897858	0.0191245	0	TRUE	FALSE	20
MR-IVW	valine	met-d-Val	leucine	met-d-Leu	0.797399	0.0256117	8.30348e-213	TRUE	FALSE	20
MR-IVW LD	valine	met-d-Val	leucine	met-d-Leu	0.804007	0.0201055	0	TRUE	FALSE	20
MR-PCA	valine	met-d-Val	leucine	met-d-Leu	0.807404	0.017655	0	TRUE	FALSE	20
MR-link 2	lactate	met-d-Lactate	alpha-tocopherol	GCST90200302	-0.0622622	0.156186	0.690157	FALSE	FALSE	9
MR-IVW	lactate	met-d-Lactate	alpha-tocopherol	GCST90200302	-0.025764	0.18448	0.88893	FALSE	FALSE	9
MR-IVW LD	lactate	met-d-Lactate	alpha-tocopherol	GCST90200302	-0.0609954	0.155758	0.695351	FALSE	FALSE	9
MR-PCA	lactate	met-d-Lactate	alpha-tocopherol	GCST90200302	-0.0200078	0.117771	0.865098	FALSE	FALSE	9
MR-link 2	urate	M01604	alanine	bioa_001	0.0052785	0.0126954	0.677572	FALSE	FALSE	1
MR-IVW	urate	M01604	alanine	bioa_001	-0.000997399	0.0146676	0.945786	FALSE	FALSE	1
MR-IVW LD	urate	M01604	alanine	bioa_001	-0.000997399	0.0146676	0.945786	FALSE	FALSE	1
MR-PCA	urate	M01604	alanine	bioa_001	0.00186451	0.0142677	0.896028	FALSE	FALSE	1
MR-link 2	serine	bioa_018	kynurenine	bioa_027	-0.0573912	0.0268726	0.0327059	FALSE	FALSE	8
MR-IVW	serine	bioa_018	kynurenine	bioa_027	-0.0544453	0.0307279	0.0764185	FALSE	FALSE	8
MR-IVW LD	serine	bioa_018	kynurenine	bioa_027	-0.054238	0.0280008	0.0527438	FALSE	FALSE	8
MR-PCA	serine	bioa_018	kynurenine	bioa_027	-0.0309869	0.027828	0.265486	FALSE	FALSE	8
MR-link 2	kynurenate	GCST90200454	caffeine	M00569	0.0895918	0.0698076	0.199348	FALSE	FALSE	3
MR-IVW	kynurenate	GCST90200454	caffeine	M00569	-0.0175071	0.0711772	0.805709	FALSE	FALSE	3
MR-IVW LD	kynurenate	GCST90200454	caffeine	M00569	-0.0175071	0.0711772	0.805709	FALSE	FALSE	3
MR-PCA	kynurenate	GCST90200454	caffeine	M00569	0.047501	0.0624558	0.446924	FALSE	FALSE	3
MR-link 2	tryptophan	bioa_020	taurine	bioa_034	0.0864592	0.0633416	0.172264	FALSE	FALSE	3
MR-IVW	tryptophan	bioa_020	taurine	bioa_034	0.0711576	0.0657747	0.279324	FALSE	FALSE	3
MR-IVW LD	tryptophan	bioa_020	taurine	bioa_034	0.0711576	0.0657747	0.279324	FALSE	FALSE	3
MR-PCA	tryptophan	bioa_020	taurine	bioa_034	0.0976431	0.0616794	0.113405	FALSE	FALSE	3
MR-link 2	5-oxoproline	M01494	serine	bioa_018	0.00834075	0.0218084	0.702123	FALSE	FALSE	1
MR-IVW	5-oxoproline	M01494	serine	bioa_018	0.00371519	0.0247679	0.880765	FALSE	FALSE	1
MR-IVW LD	5-oxoproline	M01494	serine	bioa_018	0.00371519	0.0247679	0.880765	FALSE	FALSE	1
MR-PCA	5-oxoproline	M01494	serine	bioa_018	0.00992581	0.023813	0.676807	FALSE	FALSE	1
MR-link 2	leucine	bioa_011	methionine	bioa_013	0.0179878	0.0656602	0.78412	FALSE	FALSE	6
MR-IVW	leucine	bioa_011	methionine	bioa_013	-0.0317563	0.0706717	0.653179	FALSE	FALSE	6
MR-IVW LD	leucine	bioa_011	methionine	bioa_013	-0.031602	0.0706583	0.654694	FALSE	FALSE	6
MR-PCA	leucine	bioa_011	methionine	bioa_013	-0.0258831	0.0634993	0.683558	FALSE	FALSE	6
MR-link 2	tryptophan	M00054	lactate	met-d-Lactate	0.0011931	0.0172452	0.944843	FALSE	FALSE	10
MR-IVW	tryptophan	M00054	lactate	met-d-Lactate	0.00381291	0.013313	0.774569	FALSE	FALSE	10
MR-IVW LD	tryptophan	M00054	lactate	met-d-Lactate	0.00381291	0.013313	0.774569	FALSE	FALSE	10
MR-PCA	tryptophan	M00054	lactate	met-d-Lactate	0.00383123	0.0108631	0.724327	FALSE	FALSE	10
MR-link 2	leucine	bioa_011	3-methyl-2-oxovalerate	GCST90199631	0.834472	0.16465	4.01676e-07	TRUE	FALSE	5
MR-IVW	leucine	bioa_011	3-methyl-2-oxovalerate	GCST90199631	0.826963	0.155479	1.04448e-07	TRUE	FALSE	5
MR-IVW LD	leucine	bioa_011	3-methyl-2-oxovalerate	GCST90199631	0.826963	0.155479	1.04448e-07	TRUE	FALSE	5
MR-PCA	leucine	bioa_011	3-methyl-2-oxovalerate	GCST90199631	0.691299	0.131806	1.5642e-07	TRUE	FALSE	5
MR-link 2	cytidine	GCST90200429	glycerol 3-phosphate	M15365	-0.166326	0.169112	0.32535	FALSE	FALSE	1
MR-IVW	cytidine	GCST90200429	glycerol 3-phosphate	M15365	-0.325933	0.159892	0.0415038	FALSE	FALSE	1
MR-IVW LD	cytidine	GCST90200429	glycerol 3-phosphate	M15365	-0.325933	0.159892	0.0415038	FALSE	FALSE	1
MR-PCA	cytidine	GCST90200429	glycerol 3-phosphate	M15365	-0.226307	0.130556	0.0830237	FALSE	FALSE	1
MR-link 2	tyrosine	M01299	docosahexaenoate (dha; 22:6n3)	GCST90199651	0.114105	0.0920369	0.215059	FALSE	FALSE	3
MR-IVW	tyrosine	M01299	docosahexaenoate (dha; 22:6n3)	GCST90199651	0.0969282	0.0912549	0.288159	FALSE	FALSE	3
MR-IVW LD	tyrosine	M01299	docosahexaenoate (dha; 22:6n3)	GCST90199651	0.0969282	0.0912549	0.288159	FALSE	FALSE	3
MR-PCA	tyrosine	M01299	docosahexaenoate (dha; 22:6n3)	GCST90199651	0.0605839	0.073123	0.407376	FALSE	FALSE	3
MR-link 2	betaine	GCST90200425	thyroxine	GCST90200293	0.0920495	0.0383421	0.0163618	FALSE	FALSE	6
MR-IVW	betaine	GCST90200425	thyroxine	GCST90200293	0.0661097	0.0388185	0.0885592	FALSE	FALSE	6
MR-IVW LD	betaine	GCST90200425	thyroxine	GCST90200293	0.0643421	0.0390901	0.0997646	FALSE	FALSE	6
MR-PCA	betaine	GCST90200425	thyroxine	GCST90200293	0.0329708	0.0329715	0.317321	FALSE	FALSE	6
MR-link 2	cystathionine	GCST90200383	bilirubin (z,z)	M27716	-0.151458	0.242964	0.533038	FALSE	FALSE	1
MR-IVW	cystathionine	GCST90200383	bilirubin (z,z)	M27716	-0.0957173	0.186983	0.608718	FALSE	FALSE	1
MR-IVW LD	cystathionine	GCST90200383	bilirubin (z,z)	M27716	-0.0957173	0.186983	0.608718	FALSE	FALSE	1
MR-PCA	cystathionine	GCST90200383	bilirubin (z,z)	M27716	-0.0774447	0.153256	0.613328	FALSE	FALSE	1
MR-link 2	n-acetyl-aspartyl-glutamate (naag)	GCST90200684	betaine	M03141	0.00819558	0.0176175	0.641792	FALSE	FALSE	2
MR-IVW	n-acetyl-aspartyl-glutamate (naag)	GCST90200684	betaine	M03141	0.0164811	0.0208779	0.429875	FALSE	FALSE	2
MR-IVW LD	n-acetyl-aspartyl-glutamate (naag)	GCST90200684	betaine	M03141	0.0196026	0.020898	0.348237	FALSE	FALSE	2
MR-PCA	n-acetyl-aspartyl-glutamate (naag)	GCST90200684	betaine	M03141	0.0103359	0.0206144	0.616097	FALSE	FALSE	2
MR-link 2	docosahexaenoate (dha; 22:6n3)	GCST90199651	methionine	GCST90200391	-0.0368547	0.184859	0.841976	FALSE	FALSE	1
MR-IVW	docosahexaenoate (dha; 22:6n3)	GCST90199651	methionine	GCST90200391	-0.0774161	0.170567	0.649918	FALSE	FALSE	1
MR-IVW LD	docosahexaenoate (dha; 22:6n3)	GCST90199651	methionine	GCST90200391	-0.0774161	0.170567	0.649918	FALSE	FALSE	1
MR-PCA	docosahexaenoate (dha; 22:6n3)	GCST90199651	methionine	GCST90200391	-0.0786569	0.123412	0.523894	FALSE	FALSE	1
MR-link 2	cystathionine	GCST90200383	docosahexaenoate (dha; 22:6n3)	GCST90199651	-0.0802348	0.132859	0.545903	FALSE	FALSE	2
MR-IVW	cystathionine	GCST90200383	docosahexaenoate (dha; 22:6n3)	GCST90199651	0.0147828	0.0731432	0.839833	FALSE	FALSE	2
MR-IVW LD	cystathionine	GCST90200383	docosahexaenoate (dha; 22:6n3)	GCST90199651	0.0147828	0.0731432	0.839833	FALSE	FALSE	2
MR-PCA	cystathionine	GCST90200383	docosahexaenoate (dha; 22:6n3)	GCST90199651	0.0289492	0.0662424	0.662097	FALSE	FALSE	2
MR-link 2	acetone	met-d-Acetone	phenylethylamine	bioa_015	-0.0129279	0.152635	0.932502	FALSE	FALSE	11
MR-IVW	acetone	met-d-Acetone	phenylethylamine	bioa_015	-0.23027	0.132545	0.082336	FALSE	FALSE	11
MR-IVW LD	acetone	met-d-Acetone	phenylethylamine	bioa_015	-0.230151	0.134417	0.0868563	FALSE	FALSE	11
MR-PCA	acetone	met-d-Acetone	phenylethylamine	bioa_015	-0.0814128	0.107942	0.450712	FALSE	FALSE	11
MR-link 2	alanine	M32339	alpha-aminoadipic acid	bioa_025	-0.061558	0.104925	0.557415	FALSE	FALSE	2
MR-IVW	alanine	M32339	alpha-aminoadipic acid	bioa_025	0.089349	0.074421	0.229911	FALSE	FALSE	2
MR-IVW LD	alanine	M32339	alpha-aminoadipic acid	bioa_025	0.089349	0.074421	0.229911	FALSE	FALSE	2
MR-PCA	alanine	M32339	alpha-aminoadipic acid	bioa_025	0.0824573	0.0703872	0.241406	FALSE	FALSE	2
MR-link 2	glycochenodeoxycholate	M32346	theobromine	GCST90199644	-0.297276	0.384138	0.439003	FALSE	FALSE	1
MR-IVW	glycochenodeoxycholate	M32346	theobromine	GCST90199644	0.0454019	0.15378	0.767811	FALSE	FALSE	1
MR-IVW LD	glycochenodeoxycholate	M32346	theobromine	GCST90199644	0.0454019	0.15378	0.767811	FALSE	FALSE	1
MR-PCA	glycochenodeoxycholate	M32346	theobromine	GCST90199644	-0.00748687	0.15236	0.960808	FALSE	FALSE	1
MR-link 2	bilirubin (z,z)	GCST90200704	creatinine	bioa_026	0.0120161	0.00711119	0.0910772	FALSE	FALSE	2
MR-IVW	bilirubin (z,z)	GCST90200704	creatinine	bioa_026	0.00966266	0.00906365	0.286383	FALSE	FALSE	2
MR-IVW LD	bilirubin (z,z)	GCST90200704	creatinine	bioa_026	0.00917818	0.00787575	0.243869	FALSE	FALSE	2
MR-PCA	bilirubin (z,z)	GCST90200704	creatinine	bioa_026	0.00904971	0.00688102	0.188453	FALSE	FALSE	2
MR-link 2	arachidonate (20:4n6)	M01110	spermidine	GCST90200423	0.0367749	0.0464748	0.428777	FALSE	FALSE	1
MR-IVW	arachidonate (20:4n6)	M01110	spermidine	GCST90200423	0.0200229	0.052605	0.70348	FALSE	FALSE	1
MR-IVW LD	arachidonate (20:4n6)	M01110	spermidine	GCST90200423	0.0200229	0.052605	0.70348	FALSE	FALSE	1
MR-PCA	arachidonate (20:4n6)	M01110	spermidine	GCST90200423	0.0365563	0.0501575	0.466105	FALSE	FALSE	1
MR-link 2	n-stearoyl-sphingosine (d18:1/18:0)*	GCST90200341	alpha-aminoadipic acid	bioa_025	-0.0189016	0.0561553	0.736422	FALSE	FALSE	5
MR-IVW	n-stearoyl-sphingosine (d18:1/18:0)*	GCST90200341	alpha-aminoadipic acid	bioa_025	0.0227484	0.0501047	0.649817	FALSE	FALSE	5
MR-IVW LD	n-stearoyl-sphingosine (d18:1/18:0)*	GCST90200341	alpha-aminoadipic acid	bioa_025	0.0227484	0.0501047	0.649817	FALSE	FALSE	5
MR-PCA	n-stearoyl-sphingosine (d18:1/18:0)*	GCST90200341	alpha-aminoadipic acid	bioa_025	-0.0161277	0.0343695	0.638894	FALSE	FALSE	5
MR-link 2	inosine	M01123	phosphate	M11438	0.0901434	0.0804239	0.26235	FALSE	FALSE	1
MR-IVW	inosine	M01123	phosphate	M11438	0.0497737	0.0880611	0.571926	FALSE	FALSE	1
MR-IVW LD	inosine	M01123	phosphate	M11438	0.0497737	0.0880611	0.571926	FALSE	FALSE	1
MR-PCA	inosine	M01123	phosphate	M11438	0.0817004	0.0715358	0.253416	FALSE	FALSE	1
MR-link 2	alanine	met-d-Ala	phosphoethanolamine	GCST90200281	-0.0840613	0.0844458	0.319519	FALSE	FALSE	29
MR-IVW	alanine	met-d-Ala	phosphoethanolamine	GCST90200281	0.0691378	0.0779659	0.375203	FALSE	FALSE	29
MR-IVW LD	alanine	met-d-Ala	phosphoethanolamine	GCST90200281	0.0705101	0.0788619	0.37127	FALSE	FALSE	29
MR-PCA	alanine	met-d-Ala	phosphoethanolamine	GCST90200281	-0.0645283	0.0622774	0.300135	FALSE	FALSE	29
MR-link 2	histidine	M00059	3-aminoisobutyrate	GCST90200310	0.0395164	0.151292	0.793943	FALSE	FALSE	1
MR-IVW	histidine	M00059	3-aminoisobutyrate	GCST90200310	0.103764	0.129552	0.423161	FALSE	FALSE	1
MR-IVW LD	histidine	M00059	3-aminoisobutyrate	GCST90200310	0.103764	0.129552	0.423161	FALSE	FALSE	1
MR-PCA	histidine	M00059	3-aminoisobutyrate	GCST90200310	0.038062	0.128093	0.766357	FALSE	FALSE	1
MR-link 2	creatinine	bioa_026	glycochenodeoxycholate	M32346	0.0490744	0.101859	0.629958	FALSE	FALSE	25
MR-IVW	creatinine	bioa_026	glycochenodeoxycholate	M32346	0.156915	0.0986646	0.111747	FALSE	FALSE	25
MR-IVW LD	creatinine	bioa_026	glycochenodeoxycholate	M32346	0.156541	0.0985742	0.112276	FALSE	FALSE	25
MR-PCA	creatinine	bioa_026	glycochenodeoxycholate	M32346	0.083471	0.0867524	0.335962	FALSE	FALSE	25
MR-link 2	beta-citrylglutamate	GCST90199911	kynurenate	GCST90200454	0.0136816	0.0238367	0.565986	FALSE	FALSE	2
MR-IVW	beta-citrylglutamate	GCST90199911	kynurenate	GCST90200454	-0.0261616	0.0267579	0.328214	FALSE	FALSE	2
MR-IVW LD	beta-citrylglutamate	GCST90199911	kynurenate	GCST90200454	-0.0251423	0.0275228	0.360975	FALSE	FALSE	2
MR-PCA	beta-citrylglutamate	GCST90199911	kynurenate	GCST90200454	-0.0270791	0.0245533	0.270085	FALSE	FALSE	2
MR-link 2	oleamide	M32458	glycine	GCST90200707	0.0754765	0.138264	0.585144	FALSE	FALSE	2
MR-IVW	oleamide	M32458	glycine	GCST90200707	0.157569	0.0864669	0.0684081	FALSE	FALSE	2
MR-IVW LD	oleamide	M32458	glycine	GCST90200707	0.157569	0.0864669	0.0684081	FALSE	FALSE	2
MR-PCA	oleamide	M32458	glycine	GCST90200707	0.059336	0.0714254	0.40612	FALSE	FALSE	2
MR-link 2	urate	GCST90200307	aspartate	GCST90200370	0.295835	0.0576937	2.93335e-07	TRUE	TRUE	4
MR-IVW	urate	GCST90200307	aspartate	GCST90200370	0.11062	0.0488358	0.0235046	FALSE	TRUE	5
MR-IVW LD	urate	GCST90200307	aspartate	GCST90200370	0.11062	0.0488358	0.0235046	FALSE	TRUE	5
MR-PCA	urate	GCST90200307	aspartate	GCST90200370	0.129572	0.042385	0.00223546	FALSE	TRUE	5
MR-link 2	myo-inositol	M19934	asparagine	GCST90200452	-0.0737795	0.0908779	0.416876	FALSE	FALSE	2
MR-IVW	myo-inositol	M19934	asparagine	GCST90200452	0.00922985	0.0937327	0.921559	FALSE	FALSE	2
MR-IVW LD	myo-inositol	M19934	asparagine	GCST90200452	0.00922985	0.0937327	0.921559	FALSE	FALSE	2
MR-PCA	myo-inositol	M19934	asparagine	GCST90200452	-0.0311913	0.0851577	0.714158	FALSE	FALSE	2
MR-link 2	n-formylanthranilic acid	GCST90199960	glucose	GCST90200440	0.0507317	0.0290964	0.0812332	FALSE	FALSE	2
MR-IVW	n-formylanthranilic acid	GCST90199960	glucose	GCST90200440	0.0529651	0.0301295	0.0787624	FALSE	FALSE	2
MR-IVW LD	n-formylanthranilic acid	GCST90199960	glucose	GCST90200440	0.0529651	0.0301295	0.0787624	FALSE	FALSE	2
MR-PCA	n-formylanthranilic acid	GCST90199960	glucose	GCST90200440	0.0519228	0.0300794	0.0843132	FALSE	FALSE	2
MR-link 2	serine	bioa_018	alpha-tocopherol	GCST90200302	-0.0542663	0.0580617	0.349979	FALSE	FALSE	8
MR-IVW	serine	bioa_018	alpha-tocopherol	GCST90200302	-0.123786	0.056192	0.0276011	FALSE	FALSE	8
MR-IVW LD	serine	bioa_018	alpha-tocopherol	GCST90200302	-0.130006	0.0574049	0.0235295	FALSE	FALSE	8
MR-PCA	serine	bioa_018	alpha-tocopherol	GCST90200302	-0.082619	0.0534451	0.122137	FALSE	FALSE	8
MR-link 2	caffeine	M00569	3-ureidopropionate	GCST90200283	-0.167154	0.137836	0.225243	FALSE	FALSE	2
MR-IVW	caffeine	M00569	3-ureidopropionate	GCST90200283	-0.0518999	0.109671	0.636047	FALSE	FALSE	2
MR-IVW LD	caffeine	M00569	3-ureidopropionate	GCST90200283	-0.0518999	0.109671	0.636047	FALSE	FALSE	2
MR-PCA	caffeine	M00569	3-ureidopropionate	GCST90200283	-0.101103	0.0980916	0.302682	FALSE	FALSE	2
MR-link 2	alpha-tocopherol	GCST90200302	tyrosine	bioa_021	-0.342505	0.211191	0.104851	FALSE	FALSE	1
MR-IVW	alpha-tocopherol	GCST90200302	tyrosine	bioa_021	-0.201058	0.0561459	0.000342282	FALSE	FALSE	1
MR-IVW LD	alpha-tocopherol	GCST90200302	tyrosine	bioa_021	-0.201058	0.0561459	0.000342282	FALSE	FALSE	1
MR-PCA	alpha-tocopherol	GCST90200302	tyrosine	bioa_021	-0.153123	0.0536496	0.00431557	FALSE	FALSE	1
MR-link 2	isoleucine	bioa_010	n-formylanthranilic acid	GCST90199960	0.165307	0.16107	0.304747	FALSE	FALSE	4
MR-IVW	isoleucine	bioa_010	n-formylanthranilic acid	GCST90199960	0.178665	0.183887	0.331249	FALSE	FALSE	4
MR-IVW LD	isoleucine	bioa_010	n-formylanthranilic acid	GCST90199960	0.178665	0.183887	0.331249	FALSE	FALSE	4
MR-PCA	isoleucine	bioa_010	n-formylanthranilic acid	GCST90199960	0.269393	0.16674	0.10617	FALSE	FALSE	4
MR-link 2	kynurenine	bioa_027	isoleucine	M01125	0.179664	0.0630721	0.0043919	FALSE	FALSE	7
MR-IVW	kynurenine	bioa_027	isoleucine	M01125	0.10251	0.0636939	0.107526	FALSE	FALSE	7
MR-IVW LD	kynurenine	bioa_027	isoleucine	M01125	0.103361	0.0629063	0.100364	FALSE	FALSE	7
MR-PCA	kynurenine	bioa_027	isoleucine	M01125	0.138456	0.0604328	0.0219587	FALSE	FALSE	7
MR-link 2	3-(4-hydroxyphenyl)lactate	M32197	arachidonate (20:4n6)	M01110	-0.00364078	0.154489	0.981198	FALSE	FALSE	1
MR-IVW	3-(4-hydroxyphenyl)lactate	M32197	arachidonate (20:4n6)	M01110	-0.0575649	0.143912	0.689157	FALSE	FALSE	1
MR-IVW LD	3-(4-hydroxyphenyl)lactate	M32197	arachidonate (20:4n6)	M01110	-0.0575649	0.143912	0.689157	FALSE	FALSE	1
MR-PCA	3-(4-hydroxyphenyl)lactate	M32197	arachidonate (20:4n6)	M01110	-0.0226329	0.134881	0.866741	FALSE	FALSE	1
MR-link 2	n-acetylornithine	M15630	alpha-aminoadipic acid	bioa_025	-0.0166177	0.0218164	0.446235	FALSE	FALSE	1
MR-IVW	n-acetylornithine	M15630	alpha-aminoadipic acid	bioa_025	-0.028844	0.0178553	0.106218	FALSE	FALSE	1
MR-IVW LD	n-acetylornithine	M15630	alpha-aminoadipic acid	bioa_025	-0.0287038	0.0179844	0.11048	FALSE	FALSE	1
MR-PCA	n-acetylornithine	M15630	alpha-aminoadipic acid	bioa_025	-0.026602	0.0178536	0.136222	FALSE	FALSE	1
MR-link 2	cystathionine	GCST90200383	leucine	bioa_011	0.0942769	0.0530616	0.0756105	FALSE	FALSE	1
MR-IVW	cystathionine	GCST90200383	leucine	bioa_011	0.0924974	0.0508787	0.0690641	FALSE	FALSE	1
MR-IVW LD	cystathionine	GCST90200383	leucine	bioa_011	0.0924974	0.0508787	0.0690641	FALSE	FALSE	1
MR-PCA	cystathionine	GCST90200383	leucine	bioa_011	0.07349	0.0418606	0.0791584	FALSE	FALSE	1
MR-link 2	1-methylxanthine	M34389	paraxanthine	GCST90199654	-0.0221704	0.061967	0.72051	FALSE	FALSE	1
MR-IVW	1-methylxanthine	M34389	paraxanthine	GCST90199654	-0.0639004	0.0609613	0.29454	FALSE	FALSE	1
MR-IVW LD	1-methylxanthine	M34389	paraxanthine	GCST90199654	-0.0639004	0.0609613	0.29454	FALSE	FALSE	1
MR-PCA	1-methylxanthine	M34389	paraxanthine	GCST90199654	-0.0107016	0.0576127	0.85264	FALSE	FALSE	1
MR-link 2	3-methyl-2-oxobutyrate	GCST90199677	phosphate	M11438	0.0445116	0.109613	0.684683	FALSE	FALSE	1
MR-IVW	3-methyl-2-oxobutyrate	GCST90199677	phosphate	M11438	-0.122951	0.133196	0.355967	FALSE	FALSE	1
MR-IVW LD	3-methyl-2-oxobutyrate	GCST90199677	phosphate	M11438	-0.122951	0.133196	0.355967	FALSE	FALSE	1
MR-PCA	3-methyl-2-oxobutyrate	GCST90199677	phosphate	M11438	-0.00117071	0.120195	0.992229	FALSE	FALSE	1
MR-link 2	methionine	M01302	kynurenine	bioa_027	0.0954532	0.15213	0.530367	FALSE	FALSE	1
MR-IVW	methionine	M01302	kynurenine	bioa_027	-0.0493987	0.0883697	0.576162	FALSE	FALSE	1
MR-IVW LD	methionine	M01302	kynurenine	bioa_027	-0.0493987	0.0883697	0.576162	FALSE	FALSE	1
MR-PCA	methionine	M01302	kynurenine	bioa_027	-0.000415489	0.0629169	0.994731	FALSE	FALSE	1
MR-link 2	1-methylxanthine	M34389	glutamate	GCST90200412	0.0789433	0.0605045	0.191978	FALSE	FALSE	1
MR-IVW	1-methylxanthine	M34389	glutamate	GCST90200412	0.0403683	0.0592968	0.496008	FALSE	FALSE	1
MR-IVW LD	1-methylxanthine	M34389	glutamate	GCST90200412	0.0403683	0.0592968	0.496008	FALSE	FALSE	1
MR-PCA	1-methylxanthine	M34389	glutamate	GCST90200412	0.035583	0.0560261	0.525354	FALSE	FALSE	1
MR-link 2	dimethylglycine	GCST90200424	creatine	GCST90200323	0.00207335	0.0385038	0.957056	FALSE	FALSE	3
MR-IVW	dimethylglycine	GCST90200424	creatine	GCST90200323	-0.0293416	0.039756	0.460488	FALSE	FALSE	3
MR-IVW LD	dimethylglycine	GCST90200424	creatine	GCST90200323	-0.0308286	0.0412514	0.454861	FALSE	FALSE	3
MR-PCA	dimethylglycine	GCST90200424	creatine	GCST90200323	-0.0635618	0.0373403	0.0887127	FALSE	FALSE	3
MR-link 2	n-formylanthranilic acid	GCST90199960	histidine	M00059	-0.0136163	0.0466756	0.770498	FALSE	FALSE	2
MR-IVW	n-formylanthranilic acid	GCST90199960	histidine	M00059	-0.0671135	0.0514895	0.192424	FALSE	FALSE	2
MR-IVW LD	n-formylanthranilic acid	GCST90199960	histidine	M00059	-0.0715066	0.0533595	0.180216	FALSE	FALSE	2
MR-PCA	n-formylanthranilic acid	GCST90199960	histidine	M00059	-0.0336723	0.0489172	0.491231	FALSE	FALSE	2
MR-link 2	creatinine	bioa_026	glycine	M32338	-0.136346	0.106472	0.200342	FALSE	FALSE	25
MR-IVW	creatinine	bioa_026	glycine	M32338	0.325637	0.0962399	0.000715442	FALSE	FALSE	25
MR-IVW LD	creatinine	bioa_026	glycine	M32338	0.299455	0.0938767	0.00142334	FALSE	FALSE	25
MR-PCA	creatinine	bioa_026	glycine	M32338	0.228887	0.0826743	0.00563088	FALSE	FALSE	25
MR-link 2	trans-urocanate	GCST90200416	1-methylnicotinamide	GCST90200406	-0.0138742	0.0599504	0.816983	FALSE	FALSE	3
MR-IVW	trans-urocanate	GCST90200416	1-methylnicotinamide	GCST90200406	0.0300487	0.0490715	0.540309	FALSE	FALSE	3
MR-IVW LD	trans-urocanate	GCST90200416	1-methylnicotinamide	GCST90200406	0.0300487	0.0490715	0.540309	FALSE	FALSE	3
MR-PCA	trans-urocanate	GCST90200416	1-methylnicotinamide	GCST90200406	0.0175906	0.0385649	0.648297	FALSE	FALSE	3
MR-link 2	leucine	met-d-Leu	glycerophosphorylcholine (gpc)	GCST90199629	-0.0536316	0.0996001	0.590253	FALSE	FALSE	12
MR-IVW	leucine	met-d-Leu	glycerophosphorylcholine (gpc)	GCST90199629	-0.10679	0.0966491	0.269191	FALSE	FALSE	12
MR-IVW LD	leucine	met-d-Leu	glycerophosphorylcholine (gpc)	GCST90199629	-0.10673	0.0990608	0.281294	FALSE	FALSE	12
MR-PCA	leucine	met-d-Leu	glycerophosphorylcholine (gpc)	GCST90199629	-0.0262691	0.0796933	0.741681	FALSE	FALSE	12
MR-link 2	docosahexaenoate (dha; 22:6n3)	GCST90199651	trans-urocanate	GCST90200416	-0.0243451	0.191507	0.898843	FALSE	FALSE	1
MR-IVW	docosahexaenoate (dha; 22:6n3)	GCST90199651	trans-urocanate	GCST90200416	0.285764	0.170789	0.0942891	FALSE	FALSE	1
MR-IVW LD	docosahexaenoate (dha; 22:6n3)	GCST90199651	trans-urocanate	GCST90200416	0.285764	0.170789	0.0942891	FALSE	FALSE	1
MR-PCA	docosahexaenoate (dha; 22:6n3)	GCST90199651	trans-urocanate	GCST90200416	0.0122008	0.123592	0.921362	FALSE	FALSE	1
MR-link 2	tyrosine	bioa_021	1-methylnicotinamide	GCST90200406	-0.03156	0.0838651	0.70668	FALSE	FALSE	14
MR-IVW	tyrosine	bioa_021	1-methylnicotinamide	GCST90200406	-0.0713443	0.0921617	0.438859	FALSE	FALSE	14
MR-IVW LD	tyrosine	bioa_021	1-methylnicotinamide	GCST90200406	-0.0686572	0.0932791	0.461707	FALSE	FALSE	14
MR-PCA	tyrosine	bioa_021	1-methylnicotinamide	GCST90200406	0.0369583	0.085346	0.664985	FALSE	FALSE	14
MR-link 2	n-acetylornithine	bioa_023	theobromine	GCST90199644	0.0200704	0.0226362	0.375267	FALSE	FALSE	3
MR-IVW	n-acetylornithine	bioa_023	theobromine	GCST90199644	0.0261762	0.0313238	0.403344	FALSE	FALSE	3
MR-IVW LD	n-acetylornithine	bioa_023	theobromine	GCST90199644	0.0210122	0.0312082	0.500762	FALSE	FALSE	3
MR-PCA	n-acetylornithine	bioa_023	theobromine	GCST90199644	0.0180634	0.0238238	0.448326	FALSE	FALSE	3
MR-link 2	sphingosine 1-phosphate	GCST90199657	3-methyl-2-oxobutyrate	GCST90199677	0.147118	0.197083	0.455379	FALSE	FALSE	1
MR-IVW	sphingosine 1-phosphate	GCST90199657	3-methyl-2-oxobutyrate	GCST90199677	0.0579559	0.138108	0.674746	FALSE	FALSE	1
MR-IVW LD	sphingosine 1-phosphate	GCST90199657	3-methyl-2-oxobutyrate	GCST90199677	0.0587451	0.121877	0.629805	FALSE	FALSE	1
MR-PCA	sphingosine 1-phosphate	GCST90199657	3-methyl-2-oxobutyrate	GCST90199677	0.029481	0.0841248	0.726006	FALSE	FALSE	1
MR-link 2	betaine	M03141	isoleucine	M01125	0.046581	0.0578852	0.420985	FALSE	FALSE	4
MR-IVW	betaine	M03141	isoleucine	M01125	0.0290892	0.0631415	0.645015	FALSE	FALSE	4
MR-IVW LD	betaine	M03141	isoleucine	M01125	0.0311507	0.0643544	0.628351	FALSE	FALSE	4
MR-PCA	betaine	M03141	isoleucine	M01125	0.0345095	0.0522797	0.509194	FALSE	FALSE	4
MR-link 2	orotate	GCST90200392	dihydroorotate	GCST90200444	0.0242753	0.0256347	0.343655	FALSE	FALSE	2
MR-IVW	orotate	GCST90200392	dihydroorotate	GCST90200444	-0.0104222	0.0258607	0.686938	FALSE	FALSE	2
MR-IVW LD	orotate	GCST90200392	dihydroorotate	GCST90200444	-0.010848	0.0263027	0.680025	FALSE	FALSE	2
MR-PCA	orotate	GCST90200392	dihydroorotate	GCST90200444	-0.00885512	0.0262742	0.736096	FALSE	FALSE	2
MR-link 2	kynurenine	GCST90199636	1,7-dimethylurate	M34400	0.127219	0.0816639	0.119273	FALSE	FALSE	3
MR-IVW	kynurenine	GCST90199636	1,7-dimethylurate	M34400	0.234643	0.0796278	0.00321133	FALSE	FALSE	3
MR-IVW LD	kynurenine	GCST90199636	1,7-dimethylurate	M34400	0.234643	0.0796278	0.00321133	FALSE	FALSE	3
MR-PCA	kynurenine	GCST90199636	1,7-dimethylurate	M34400	0.153677	0.071436	0.0314556	FALSE	FALSE	3
MR-link 2	asparagine	bioa_003	adenosine 5'-diphosphate (adp)	GCST90200355	-0.00998591	0.0962767	0.917391	FALSE	FALSE	6
MR-IVW	asparagine	bioa_003	adenosine 5'-diphosphate (adp)	GCST90200355	-0.0919863	0.119146	0.440087	FALSE	FALSE	6
MR-IVW LD	asparagine	bioa_003	adenosine 5'-diphosphate (adp)	GCST90200355	-0.0764758	0.113433	0.500189	FALSE	FALSE	6
MR-PCA	asparagine	bioa_003	adenosine 5'-diphosphate (adp)	GCST90200355	-0.0403342	0.104379	0.699184	FALSE	FALSE	6
MR-link 2	arachidonate (20:4n6)	GCST90200358	arginine	GCST90200372	0.0066605	0.0497506	0.893499	FALSE	FALSE	1
MR-IVW	arachidonate (20:4n6)	GCST90200358	arginine	GCST90200372	0.0463299	0.0475176	0.329558	FALSE	FALSE	1
MR-IVW LD	arachidonate (20:4n6)	GCST90200358	arginine	GCST90200372	0.0479897	0.04975	0.334737	FALSE	FALSE	1
MR-PCA	arachidonate (20:4n6)	GCST90200358	arginine	GCST90200372	0.0362577	0.0487487	0.457017	FALSE	FALSE	1
MR-link 2	tryptophan	bioa_020	1-(1-enyl-stearoyl)-2-arachidonoyl-gpe (p-18:0/20:4)*	GCST90200058	0.0516415	0.120887	0.669243	FALSE	FALSE	2
MR-IVW	tryptophan	bioa_020	1-(1-enyl-stearoyl)-2-arachidonoyl-gpe (p-18:0/20:4)*	GCST90200058	-0.0392947	0.118478	0.740145	FALSE	FALSE	2
MR-IVW LD	tryptophan	bioa_020	1-(1-enyl-stearoyl)-2-arachidonoyl-gpe (p-18:0/20:4)*	GCST90200058	-0.0392947	0.118478	0.740145	FALSE	FALSE	2
MR-PCA	tryptophan	bioa_020	1-(1-enyl-stearoyl)-2-arachidonoyl-gpe (p-18:0/20:4)*	GCST90200058	-0.0220853	0.109518	0.840184	FALSE	FALSE	2
MR-link 2	phenylalanine	GCST90200396	dehydroepiandrosterone sulfate (dhea-s)	GCST90199673	-0.0468942	0.101046	0.642585	FALSE	FALSE	1
MR-IVW	phenylalanine	GCST90200396	dehydroepiandrosterone sulfate (dhea-s)	GCST90199673	-0.14557	0.103149	0.158167	FALSE	FALSE	1
MR-IVW LD	phenylalanine	GCST90200396	dehydroepiandrosterone sulfate (dhea-s)	GCST90199673	-0.14655	0.100401	0.144387	FALSE	FALSE	1
MR-PCA	phenylalanine	GCST90200396	dehydroepiandrosterone sulfate (dhea-s)	GCST90199673	-0.0274625	0.0943571	0.771014	FALSE	FALSE	1
MR-link 2	threonine	bioa_019	n1-methyl-2-pyridone-5-carboxamide	GCST90199778	-0.0836328	0.0815828	0.305303	FALSE	FALSE	8
MR-IVW	threonine	bioa_019	n1-methyl-2-pyridone-5-carboxamide	GCST90199778	-0.141584	0.0818789	0.083776	FALSE	FALSE	8
MR-IVW LD	threonine	bioa_019	n1-methyl-2-pyridone-5-carboxamide	GCST90199778	-0.143381	0.0825925	0.0825625	FALSE	FALSE	8
MR-PCA	threonine	bioa_019	n1-methyl-2-pyridone-5-carboxamide	GCST90199778	-0.0745786	0.0755044	0.32328	FALSE	FALSE	8
MR-link 2	orotidine	GCST90200681	alpha-ketoglutarate	GCST90200455	0.0882791	0.0284914	0.00194534	FALSE	FALSE	3
MR-IVW	orotidine	GCST90200681	alpha-ketoglutarate	GCST90200455	0.0299183	0.0259842	0.249565	FALSE	FALSE	3
MR-IVW LD	orotidine	GCST90200681	alpha-ketoglutarate	GCST90200455	0.0299183	0.0259842	0.249565	FALSE	FALSE	3
MR-PCA	orotidine	GCST90200681	alpha-ketoglutarate	GCST90200455	0.0191158	0.0252903	0.449738	FALSE	FALSE	3
MR-link 2	histidine	GCST90200377	isoleucine	GCST90200399	0.171228	0.120264	0.154514	FALSE	FALSE	2
MR-IVW	histidine	GCST90200377	isoleucine	GCST90200399	-0.0700327	0.110426	0.525945	FALSE	FALSE	2
