## Supplementary tables S1-S5 and S7-S16 combined in a zip format. The included files are in the xlsx file format. for "MR-link-2: pleiotropy robust *cis* Mendelian randomization validated in four independent gold-standard datasets of causality": Table_S10_weighted_mr_results.xlsx (part 12 of 21)

### Sheet: Sheet1 (continued)
Method	Exposure name	Exposure accession	Outcome name	Outcome accession	Weighted alpha estimate	se(alpha)	P alpha	Bonferroni significant estimate	Uniquely causal to MR-link 2	# Meta-analyzed regions
MR-IVW LD	histidine	GCST90200377	isoleucine	GCST90200399	-0.0700327	0.110426	0.525945	FALSE	FALSE	2
MR-PCA	histidine	GCST90200377	isoleucine	GCST90200399	0.131508	0.0624619	0.035256	FALSE	FALSE	2
MR-link 2	n-acetylglucosaminylasparagine	GCST90200316	arachidonate (20:4n6)	GCST90200358	-0.0044702	0.0322993	0.889925	FALSE	FALSE	4
MR-IVW	n-acetylglucosaminylasparagine	GCST90200316	arachidonate (20:4n6)	GCST90200358	-0.00203489	0.0338443	0.952056	FALSE	FALSE	4
MR-IVW LD	n-acetylglucosaminylasparagine	GCST90200316	arachidonate (20:4n6)	GCST90200358	-0.000752443	0.0333223	0.981985	FALSE	FALSE	4
MR-PCA	n-acetylglucosaminylasparagine	GCST90200316	arachidonate (20:4n6)	GCST90200358	-0.0281027	0.029534	0.341332	FALSE	FALSE	4
MR-link 2	threonine	bioa_019	leucine	M00060	-0.0837148	0.110886	0.45027	FALSE	FALSE	8
MR-IVW	threonine	bioa_019	leucine	M00060	-0.152348	0.0847781	0.0723329	FALSE	FALSE	8
MR-IVW LD	threonine	bioa_019	leucine	M00060	-0.0626055	0.0789058	0.427533	FALSE	FALSE	8
MR-PCA	threonine	bioa_019	leucine	M00060	-0.123165	0.0737189	0.0947728	FALSE	FALSE	8
MR-link 2	aspartate	bioa_004	adenosine	M00555	0.0518357	0.0930485	0.577471	FALSE	FALSE	3
MR-IVW	aspartate	bioa_004	adenosine	M00555	-0.067713	0.0922558	0.462967	FALSE	FALSE	3
MR-IVW LD	aspartate	bioa_004	adenosine	M00555	-0.067713	0.0922558	0.462967	FALSE	FALSE	3
MR-PCA	aspartate	bioa_004	adenosine	M00555	0.0255878	0.0854422	0.764577	FALSE	FALSE	3
MR-link 2	acetate	met-d-Acetate	tyrosine	M01299	0.121394	0.178262	0.495881	FALSE	FALSE	8
MR-IVW	acetate	met-d-Acetate	tyrosine	M01299	0.114765	0.176062	0.5145	FALSE	FALSE	8
MR-IVW LD	acetate	met-d-Acetate	tyrosine	M01299	0.121552	0.17666	0.49142	FALSE	FALSE	8
MR-PCA	acetate	met-d-Acetate	tyrosine	M01299	0.176267	0.164584	0.284176	FALSE	FALSE	8
MR-link 2	kynurenine	bioa_027	theobromine	GCST90199644	0.0661339	0.0612475	0.280239	FALSE	FALSE	5
MR-IVW	kynurenine	bioa_027	theobromine	GCST90199644	0.133645	0.0843515	0.113108	FALSE	FALSE	5
MR-IVW LD	kynurenine	bioa_027	theobromine	GCST90199644	0.1195	0.0635233	0.0599459	FALSE	FALSE	5
MR-PCA	kynurenine	bioa_027	theobromine	GCST90199644	0.0552372	0.062982	0.38047	FALSE	FALSE	5
MR-link 2	glutamate	GCST90200412	anthranilate	GCST90200324	-0.0615198	0.259822	0.81283	FALSE	FALSE	1
MR-IVW	glutamate	GCST90200412	anthranilate	GCST90200324	-0.273271	0.185703	0.141143	FALSE	FALSE	1
MR-IVW LD	glutamate	GCST90200412	anthranilate	GCST90200324	-0.273271	0.185703	0.141143	FALSE	FALSE	1
MR-PCA	glutamate	GCST90200412	anthranilate	GCST90200324	-0.0285255	0.101395	0.778457	FALSE	FALSE	1
MR-link 2	guanidinoacetate	GCST90200384	adenosine 5'-diphosphate (adp)	GCST90200355	-0.13348	0.10457	0.201793	FALSE	FALSE	5
MR-IVW	guanidinoacetate	GCST90200384	adenosine 5'-diphosphate (adp)	GCST90200355	-0.114608	0.0837695	0.171271	FALSE	FALSE	5
MR-IVW LD	guanidinoacetate	GCST90200384	adenosine 5'-diphosphate (adp)	GCST90200355	-0.114608	0.0837695	0.171271	FALSE	FALSE	5
MR-PCA	guanidinoacetate	GCST90200384	adenosine 5'-diphosphate (adp)	GCST90200355	-0.042039	0.0573511	0.463552	FALSE	FALSE	5
MR-link 2	alanine	bioa_001	tyrosine	bioa_021	0.229978	0.0342686	1.93254e-11	TRUE	FALSE	16
MR-IVW	alanine	bioa_001	tyrosine	bioa_021	0.161721	0.0291073	2.75966e-08	TRUE	FALSE	16
MR-IVW LD	alanine	bioa_001	tyrosine	bioa_021	0.206418	0.0266581	9.69672e-15	TRUE	FALSE	16
MR-PCA	alanine	bioa_001	tyrosine	bioa_021	0.236394	0.0254537	1.58351e-20	TRUE	FALSE	16
MR-link 2	choline phosphate	GCST90200363	asparagine	GCST90200452	0.106501	0.0714196	0.135909	FALSE	FALSE	2
MR-IVW	choline phosphate	GCST90200363	asparagine	GCST90200452	-0.047047	0.107653	0.662094	FALSE	FALSE	2
MR-IVW LD	choline phosphate	GCST90200363	asparagine	GCST90200452	-0.0500885	0.0811809	0.537236	FALSE	FALSE	2
MR-PCA	choline phosphate	GCST90200363	asparagine	GCST90200452	0.0845586	0.0550093	0.124252	FALSE	FALSE	2
MR-link 2	uridine	M00606	creatinine	met-d-Creatinine	0.0063128	0.0282094	0.822925	FALSE	FALSE	3
MR-IVW	uridine	M00606	creatinine	met-d-Creatinine	-0.00320058	0.0229601	0.889136	FALSE	FALSE	3
MR-IVW LD	uridine	M00606	creatinine	met-d-Creatinine	-0.00320058	0.0229601	0.889136	FALSE	FALSE	3
MR-PCA	uridine	M00606	creatinine	met-d-Creatinine	-0.0230625	0.0204211	0.258753	FALSE	FALSE	3
MR-link 2	threonine	GCST90200432	arginine	M01638	0.156956	0.140775	0.264878	FALSE	FALSE	2
MR-IVW	threonine	GCST90200432	arginine	M01638	0.221903	0.129313	0.08616	FALSE	FALSE	2
MR-IVW LD	threonine	GCST90200432	arginine	M01638	0.221903	0.129313	0.08616	FALSE	FALSE	2
MR-PCA	threonine	GCST90200432	arginine	M01638	0.10654	0.141997	0.453076	FALSE	FALSE	2
MR-link 2	arachidonate (20:4n6)	GCST90200358	n-acetylaspartate (naa)	GCST90199665	-0.0501065	0.0556332	0.367769	FALSE	FALSE	1
MR-IVW	arachidonate (20:4n6)	GCST90200358	n-acetylaspartate (naa)	GCST90199665	0.0148196	0.0957656	0.877019	FALSE	FALSE	1
MR-IVW LD	arachidonate (20:4n6)	GCST90200358	n-acetylaspartate (naa)	GCST90199665	0.000138307	0.0500203	0.997794	FALSE	FALSE	1
MR-PCA	arachidonate (20:4n6)	GCST90200358	n-acetylaspartate (naa)	GCST90199665	-0.0281365	0.0490137	0.565931	FALSE	FALSE	1
MR-link 2	beta-citrylglutamate	GCST90199911	lactate	met-d-Lactate	0.000889882	0.00624112	0.886619	FALSE	FALSE	2
MR-IVW	beta-citrylglutamate	GCST90199911	lactate	met-d-Lactate	0.00483178	0.00693413	0.485921	FALSE	FALSE	2
MR-IVW LD	beta-citrylglutamate	GCST90199911	lactate	met-d-Lactate	0.00400987	0.0073744	0.58661	FALSE	FALSE	2
MR-PCA	beta-citrylglutamate	GCST90199911	lactate	met-d-Lactate	0.00351246	0.00657506	0.593197	FALSE	FALSE	2
MR-link 2	isoleucine	bioa_010	serotonin (5ht)	M02342	0.0158318	0.170028	0.925814	FALSE	FALSE	4
MR-IVW	isoleucine	bioa_010	serotonin (5ht)	M02342	0.00346293	0.196421	0.985934	FALSE	FALSE	4
MR-IVW LD	isoleucine	bioa_010	serotonin (5ht)	M02342	0.00346293	0.196421	0.985934	FALSE	FALSE	4
MR-PCA	isoleucine	bioa_010	serotonin (5ht)	M02342	-0.0238707	0.182591	0.895987	FALSE	FALSE	4
MR-link 2	oleamide	M32458	cysteine	M31453	-0.128309	0.0947103	0.175498	FALSE	FALSE	2
MR-IVW	oleamide	M32458	cysteine	M31453	-0.142557	0.0922561	0.12229	FALSE	FALSE	2
MR-IVW LD	oleamide	M32458	cysteine	M31453	-0.142557	0.0922561	0.12229	FALSE	FALSE	2
MR-PCA	oleamide	M32458	cysteine	M31453	-0.123459	0.0768347	0.108094	FALSE	FALSE	2
MR-link 2	cytidine	GCST90200429	anthranilate	GCST90200324	-0.147041	0.152569	0.335162	FALSE	FALSE	1
MR-IVW	cytidine	GCST90200429	anthranilate	GCST90200324	0.0517406	0.173286	0.765257	FALSE	FALSE	1
MR-IVW LD	cytidine	GCST90200429	anthranilate	GCST90200324	0.0517406	0.173286	0.765257	FALSE	FALSE	1
MR-PCA	cytidine	GCST90200429	anthranilate	GCST90200324	-0.0346524	0.106063	0.743884	FALSE	FALSE	1
MR-link 2	arginine	bioa_002	3-(4-hydroxyphenyl)lactate	M32197	-0.091335	0.0739266	0.216651	FALSE	FALSE	12
MR-IVW	arginine	bioa_002	3-(4-hydroxyphenyl)lactate	M32197	-0.0864035	0.0750789	0.2498	FALSE	FALSE	12
MR-IVW LD	arginine	bioa_002	3-(4-hydroxyphenyl)lactate	M32197	-0.0903201	0.0725388	0.213085	FALSE	FALSE	12
MR-PCA	arginine	bioa_002	3-(4-hydroxyphenyl)lactate	M32197	-0.0474367	0.0683335	0.487561	FALSE	FALSE	12
MR-link 2	5-acetylamino-6-formylamino-3-methyluracil	GCST90200680	taurocholate	M18497	0.0264009	0.0351707	0.452864	FALSE	FALSE	1
MR-IVW	5-acetylamino-6-formylamino-3-methyluracil	GCST90200680	taurocholate	M18497	0.0395564	0.0629486	0.529747	FALSE	FALSE	1
MR-IVW LD	5-acetylamino-6-formylamino-3-methyluracil	GCST90200680	taurocholate	M18497	0.0191759	0.0392413	0.625079	FALSE	FALSE	1
MR-PCA	5-acetylamino-6-formylamino-3-methyluracil	GCST90200680	taurocholate	M18497	0.0843653	0.0476669	0.0767451	FALSE	FALSE	1
MR-link 2	citrulline	GCST90200403	4-methyl-2-oxopentanoate	GCST90199655	-0.0102454	0.110665	0.926237	FALSE	FALSE	2
MR-IVW	citrulline	GCST90200403	4-methyl-2-oxopentanoate	GCST90199655	-0.108418	0.103618	0.295409	FALSE	FALSE	2
MR-IVW LD	citrulline	GCST90200403	4-methyl-2-oxopentanoate	GCST90199655	-0.0875	0.0916048	0.339481	FALSE	FALSE	2
MR-PCA	citrulline	GCST90200403	4-methyl-2-oxopentanoate	GCST90199655	-0.0166509	0.0663917	0.80197	FALSE	FALSE	2
MR-link 2	cystine	M31454	retinol (vitamin a)	GCST90200405	-0.114791	0.0801358	0.152013	FALSE	FALSE	1
MR-IVW	cystine	M31454	retinol (vitamin a)	GCST90200405	-0.0445666	0.0724814	0.538641	FALSE	FALSE	1
MR-IVW LD	cystine	M31454	retinol (vitamin a)	GCST90200405	-0.0445666	0.0724814	0.538641	FALSE	FALSE	1
MR-PCA	cystine	M31454	retinol (vitamin a)	GCST90200405	-0.0731036	0.0580374	0.207816	FALSE	FALSE	1
MR-link 2	creatinine	M00513	glycerol	M15122	-0.330463	0.241763	0.17166	FALSE	FALSE	1
MR-IVW	creatinine	M00513	glycerol	M15122	-0.0486008	0.173574	0.779478	FALSE	FALSE	1
MR-IVW LD	creatinine	M00513	glycerol	M15122	-0.0486008	0.173574	0.779478	FALSE	FALSE	1
MR-PCA	creatinine	M00513	glycerol	M15122	-0.258647	0.135631	0.0565213	FALSE	FALSE	1
MR-link 2	2-oxoarginine*	GCST90199903	paraxanthine	M18254	-0.0158379	0.0859421	0.853789	FALSE	FALSE	2
MR-IVW	2-oxoarginine*	GCST90199903	paraxanthine	M18254	-0.0991452	0.12309	0.42055	FALSE	FALSE	2
MR-IVW LD	2-oxoarginine*	GCST90199903	paraxanthine	M18254	-0.0991452	0.12309	0.42055	FALSE	FALSE	2
MR-PCA	2-oxoarginine*	GCST90199903	paraxanthine	M18254	-0.0366545	0.0833847	0.660239	FALSE	FALSE	2
MR-link 2	3-(4-hydroxyphenyl)lactate	GCST90200371	phosphoethanolamine	GCST90200281	0.114953	0.0922708	0.212831	FALSE	FALSE	2
MR-IVW	3-(4-hydroxyphenyl)lactate	GCST90200371	phosphoethanolamine	GCST90200281	0.107172	0.0888345	0.227653	FALSE	FALSE	2
MR-IVW LD	3-(4-hydroxyphenyl)lactate	GCST90200371	phosphoethanolamine	GCST90200281	0.107172	0.0888345	0.227653	FALSE	FALSE	2
MR-PCA	3-(4-hydroxyphenyl)lactate	GCST90200371	phosphoethanolamine	GCST90200281	0.0999987	0.0753338	0.184374	FALSE	FALSE	2
MR-link 2	phenylalanine	met-d-Phe	1-methylurate	M34395	-0.0321206	0.124299	0.796087	FALSE	FALSE	6
MR-IVW	phenylalanine	met-d-Phe	1-methylurate	M34395	-0.00497315	0.130636	0.969633	FALSE	FALSE	6
MR-IVW LD	phenylalanine	met-d-Phe	1-methylurate	M34395	-0.00620667	0.132405	0.962612	FALSE	FALSE	6
MR-PCA	phenylalanine	met-d-Phe	1-methylurate	M34395	-0.0550903	0.142377	0.698805	FALSE	FALSE	6
MR-link 2	serine	GCST90200415	5-oxoproline	M01494	-0.0218664	0.0587462	0.709731	FALSE	FALSE	3
MR-IVW	serine	GCST90200415	5-oxoproline	M01494	0.0239944	0.0632269	0.704319	FALSE	FALSE	3
MR-IVW LD	serine	GCST90200415	5-oxoproline	M01494	0.021256	0.0637929	0.738981	FALSE	FALSE	3
MR-PCA	serine	GCST90200415	5-oxoproline	M01494	-0.0107506	0.0595768	0.8568	FALSE	FALSE	3
MR-link 2	serine	GCST90200415	choline phosphate	GCST90200363	0.049467	0.0540463	0.36005	FALSE	FALSE	3
MR-IVW	serine	GCST90200415	choline phosphate	GCST90200363	-0.025058	0.0486778	0.606712	FALSE	FALSE	3
MR-IVW LD	serine	GCST90200415	choline phosphate	GCST90200363	-0.02312	0.0483206	0.632315	FALSE	FALSE	3
MR-PCA	serine	GCST90200415	choline phosphate	GCST90200363	0.0375455	0.0450606	0.40472	FALSE	FALSE	3
MR-link 2	dimethylglycine	GCST90200424	3-ureidopropionate	GCST90200283	0.0512586	0.0481772	0.287347	FALSE	FALSE	3
MR-IVW	dimethylglycine	GCST90200424	3-ureidopropionate	GCST90200283	-0.0223413	0.0416651	0.591813	FALSE	FALSE	3
MR-IVW LD	dimethylglycine	GCST90200424	3-ureidopropionate	GCST90200283	-0.0215244	0.0432324	0.618571	FALSE	FALSE	3
MR-PCA	dimethylglycine	GCST90200424	3-ureidopropionate	GCST90200283	-0.011755	0.0391331	0.763883	FALSE	FALSE	3
MR-link 2	leucine	M00060	cytidine	GCST90200429	-0.147915	0.132701	0.265003	FALSE	FALSE	2
MR-IVW	leucine	M00060	cytidine	GCST90200429	0.0243321	0.102566	0.812476	FALSE	FALSE	2
MR-IVW LD	leucine	M00060	cytidine	GCST90200429	0.0243321	0.102566	0.812476	FALSE	FALSE	2
MR-PCA	leucine	M00060	cytidine	GCST90200429	0.0247644	0.0944848	0.793245	FALSE	FALSE	2
MR-link 2	urate	M01604	alpha-ketobutyrate	GCST90200438	-0.042403	0.055559	0.445341	FALSE	FALSE	1
MR-IVW	urate	M01604	alpha-ketobutyrate	GCST90200438	-0.00208181	0.0481613	0.965522	FALSE	FALSE	1
MR-IVW LD	urate	M01604	alpha-ketobutyrate	GCST90200438	-0.00208181	0.0481613	0.965522	FALSE	FALSE	1
MR-PCA	urate	M01604	alpha-ketobutyrate	GCST90200438	0.0242446	0.0467951	0.604387	FALSE	FALSE	1
MR-link 2	tryptophan	bioa_020	lactate	GCST90200408	0.0667076	0.114898	0.561523	FALSE	FALSE	2
MR-IVW	tryptophan	bioa_020	lactate	GCST90200408	0.138376	0.118748	0.243901	FALSE	FALSE	2
MR-IVW LD	tryptophan	bioa_020	lactate	GCST90200408	0.138376	0.118748	0.243901	FALSE	FALSE	2
MR-PCA	tryptophan	bioa_020	lactate	GCST90200408	0.0838651	0.109766	0.444845	FALSE	FALSE	2
MR-link 2	histidine	M00059	kynurenate	GCST90200454	-0.08475	0.149288	0.570243	FALSE	FALSE	1
MR-IVW	histidine	M00059	kynurenate	GCST90200454	-0.17491	0.129731	0.177578	FALSE	FALSE	1
MR-IVW LD	histidine	M00059	kynurenate	GCST90200454	-0.17491	0.129731	0.177578	FALSE	FALSE	1
MR-PCA	histidine	M00059	kynurenate	GCST90200454	-0.128291	0.128274	0.317246	FALSE	FALSE	1
MR-link 2	glycine	bioa_008	3-methyl-2-oxovalerate	M15676	0.00666822	0.0400888	0.867892	FALSE	FALSE	21
MR-IVW	glycine	bioa_008	3-methyl-2-oxovalerate	M15676	0.00674089	0.0527841	0.898381	FALSE	FALSE	21
MR-IVW LD	glycine	bioa_008	3-methyl-2-oxovalerate	M15676	0.0309923	0.0459866	0.500348	FALSE	FALSE	21
MR-PCA	glycine	bioa_008	3-methyl-2-oxovalerate	M15676	-0.0573824	0.0446221	0.198455	FALSE	FALSE	21
MR-link 2	beta-citrylglutamate	GCST90199911	pyruvate	met-d-Pyruvate	0.00862474	0.00640337	0.178011	FALSE	FALSE	2
MR-IVW	beta-citrylglutamate	GCST90199911	pyruvate	met-d-Pyruvate	0.00301964	0.00693577	0.663292	FALSE	FALSE	2
MR-IVW LD	beta-citrylglutamate	GCST90199911	pyruvate	met-d-Pyruvate	0.00237959	0.00737613	0.746993	FALSE	FALSE	2
MR-PCA	beta-citrylglutamate	GCST90199911	pyruvate	met-d-Pyruvate	0.00672591	0.0065766	0.306449	FALSE	FALSE	2
MR-link 2	orotate	GCST90200392	taurochenodeoxycholate	GCST90200337	0.0456497	0.0262625	0.0821743	FALSE	FALSE	2
MR-IVW	orotate	GCST90200392	taurochenodeoxycholate	GCST90200337	0.0110703	0.0372177	0.766125	FALSE	FALSE	2
MR-IVW LD	orotate	GCST90200392	taurochenodeoxycholate	GCST90200337	0.0229627	0.026544	0.386994	FALSE	FALSE	2
MR-PCA	orotate	GCST90200392	taurochenodeoxycholate	GCST90200337	0.0151612	0.0265146	0.567455	FALSE	FALSE	2
MR-link 2	phenylalanine	GCST90200396	3-methyl-2-oxobutyrate	M21047	-0.129277	0.100775	0.199551	FALSE	FALSE	1
MR-IVW	phenylalanine	GCST90200396	3-methyl-2-oxobutyrate	M21047	-0.179483	0.133165	0.177714	FALSE	FALSE	1
MR-IVW LD	phenylalanine	GCST90200396	3-methyl-2-oxobutyrate	M21047	-0.179483	0.133165	0.177714	FALSE	FALSE	1
MR-PCA	phenylalanine	GCST90200396	3-methyl-2-oxobutyrate	M21047	-0.113452	0.105736	0.283281	FALSE	FALSE	1
MR-link 2	cystine	M31454	guanidinoacetate	GCST90200384	0.0151391	0.0638618	0.81261	FALSE	FALSE	1
MR-IVW	cystine	M31454	guanidinoacetate	GCST90200384	0.0290522	0.072522	0.688715	FALSE	FALSE	1
MR-IVW LD	cystine	M31454	guanidinoacetate	GCST90200384	0.0290522	0.072522	0.688715	FALSE	FALSE	1
MR-PCA	cystine	M31454	guanidinoacetate	GCST90200384	0.0299707	0.0580744	0.605802	FALSE	FALSE	1
MR-link 2	methionine	bioa_013	phenylethylamine	bioa_015	-0.230775	0.155805	0.138561	FALSE	FALSE	4
MR-IVW	methionine	bioa_013	phenylethylamine	bioa_015	-0.0214472	0.161197	0.894154	FALSE	FALSE	4
MR-IVW LD	methionine	bioa_013	phenylethylamine	bioa_015	-0.131297	0.139972	0.348232	FALSE	FALSE	4
MR-PCA	methionine	bioa_013	phenylethylamine	bioa_015	-0.115804	0.119268	0.331572	FALSE	FALSE	4
MR-link 2	choline phosphate	GCST90200363	inosine 5'-monophosphate (imp)	GCST90200395	0.225137	0.085047	0.00811591	FALSE	FALSE	2
MR-IVW	choline phosphate	GCST90200363	inosine 5'-monophosphate (imp)	GCST90200395	0.12419	0.111212	0.264123	FALSE	FALSE	2
MR-IVW LD	choline phosphate	GCST90200363	inosine 5'-monophosphate (imp)	GCST90200395	0.123403	0.108228	0.254196	FALSE	FALSE	2
MR-PCA	choline phosphate	GCST90200363	inosine 5'-monophosphate (imp)	GCST90200395	0.156717	0.0733347	0.0325976	FALSE	FALSE	2
MR-link 2	5-methylthioadenosine (mta)	GCST90200359	sarcosine	GCST90200291	-0.205798	0.113591	0.0700245	FALSE	FALSE	4
MR-IVW	5-methylthioadenosine (mta)	GCST90200359	sarcosine	GCST90200291	-0.199532	0.0807263	0.0134468	FALSE	FALSE	4
MR-IVW LD	5-methylthioadenosine (mta)	GCST90200359	sarcosine	GCST90200291	-0.199532	0.0807263	0.0134468	FALSE	FALSE	4
MR-PCA	5-methylthioadenosine (mta)	GCST90200359	sarcosine	GCST90200291	-0.0540843	0.054686	0.322665	FALSE	FALSE	4
MR-link 2	glutamine	bioa_006	glycochenodeoxycholate	GCST90200342	-0.0843261	0.0746712	0.258772	FALSE	FALSE	13
MR-IVW	glutamine	bioa_006	glycochenodeoxycholate	GCST90200342	-0.111375	0.0705982	0.114661	FALSE	FALSE	13
MR-IVW LD	glutamine	bioa_006	glycochenodeoxycholate	GCST90200342	-0.111375	0.0705982	0.114661	FALSE	FALSE	13
MR-PCA	glutamine	bioa_006	glycochenodeoxycholate	GCST90200342	-0.0690731	0.0674536	0.305831	FALSE	FALSE	13
MR-link 2	dehydroepiandrosterone sulfate (dhea-s)	GCST90199673	taurochenodeoxycholate	GCST90200337	-0.0563335	0.0907524	0.534772	FALSE	FALSE	4
MR-IVW	dehydroepiandrosterone sulfate (dhea-s)	GCST90199673	taurochenodeoxycholate	GCST90200337	-0.0736822	0.065908	0.263586	FALSE	FALSE	4
MR-IVW LD	dehydroepiandrosterone sulfate (dhea-s)	GCST90199673	taurochenodeoxycholate	GCST90200337	-0.0736822	0.065908	0.263586	FALSE	FALSE	4
MR-PCA	dehydroepiandrosterone sulfate (dhea-s)	GCST90199673	taurochenodeoxycholate	GCST90200337	-0.0417121	0.0426594	0.328177	FALSE	FALSE	4
MR-link 2	pantothenate	M01508	creatine	M27718	0.104138	0.245465	0.671384	FALSE	FALSE	1
MR-IVW	pantothenate	M01508	creatine	M27718	-0.0248872	0.157619	0.87454	FALSE	FALSE	1
MR-IVW LD	pantothenate	M01508	creatine	M27718	-0.0248872	0.157619	0.87454	FALSE	FALSE	1
MR-PCA	pantothenate	M01508	creatine	M27718	0.105925	0.171161	0.536008	FALSE	FALSE	1
MR-link 2	acetone	met-d-Acetone	n6,n6,n6-trimethyllysine	GCST90200344	-0.114464	0.161995	0.47982	FALSE	FALSE	10
MR-IVW	acetone	met-d-Acetone	n6,n6,n6-trimethyllysine	GCST90200344	-0.111795	0.163935	0.495271	FALSE	FALSE	11
MR-IVW LD	acetone	met-d-Acetone	n6,n6,n6-trimethyllysine	GCST90200344	-0.0951281	0.141755	0.502174	FALSE	FALSE	11
MR-PCA	acetone	met-d-Acetone	n6,n6,n6-trimethyllysine	GCST90200344	-0.172241	0.105005	0.100941	FALSE	FALSE	11
MR-link 2	3-methyl-2-oxovalerate	M15676	trans-urocanate	GCST90200416	-0.0801495	0.115747	0.488653	FALSE	FALSE	1
MR-IVW	3-methyl-2-oxovalerate	M15676	trans-urocanate	GCST90200416	0.11403	0.128058	0.373221	FALSE	FALSE	1
MR-IVW LD	3-methyl-2-oxovalerate	M15676	trans-urocanate	GCST90200416	0.11403	0.128058	0.373221	FALSE	FALSE	1
MR-PCA	3-methyl-2-oxovalerate	M15676	trans-urocanate	GCST90200416	0.0587431	0.126852	0.643304	FALSE	FALSE	1
MR-link 2	phenylalanine	bioa_016	glycerophosphoethanolamine	GCST90199808	-0.0824545	0.11053	0.455671	FALSE	FALSE	9
MR-IVW	phenylalanine	bioa_016	glycerophosphoethanolamine	GCST90199808	-0.204368	0.121244	0.0918759	FALSE	FALSE	9
MR-IVW LD	phenylalanine	bioa_016	glycerophosphoethanolamine	GCST90199808	-0.204477	0.121578	0.0925972	FALSE	FALSE	9
MR-PCA	phenylalanine	bioa_016	glycerophosphoethanolamine	GCST90199808	-0.134623	0.104285	0.196731	FALSE	FALSE	9
MR-link 2	2-aminobutyrate	GCST90200305	phosphate	M11438	-0.130335	0.0863048	0.130999	FALSE	FALSE	2
MR-IVW	2-aminobutyrate	GCST90200305	phosphate	M11438	-0.107703	0.0812468	0.184965	FALSE	FALSE	2
MR-IVW LD	2-aminobutyrate	GCST90200305	phosphate	M11438	-0.107703	0.0812468	0.184965	FALSE	FALSE	2
MR-PCA	2-aminobutyrate	GCST90200305	phosphate	M11438	-0.0660475	0.0738171	0.370924	FALSE	FALSE	2
MR-link 2	cysteinylglycine	GCST90200364	tyrosine	M01299	0.0780104	0.0775416	0.314393	FALSE	FALSE	2
MR-IVW	cysteinylglycine	GCST90200364	tyrosine	M01299	-0.0355023	0.06955	0.609731	FALSE	FALSE	2
MR-IVW LD	cysteinylglycine	GCST90200364	tyrosine	M01299	-0.0355023	0.06955	0.609731	FALSE	FALSE	2
MR-PCA	cysteinylglycine	GCST90200364	tyrosine	M01299	0.00143713	0.0591459	0.980615	FALSE	FALSE	2
MR-link 2	5-acetylamino-6-formylamino-3-methyluracil	GCST90200680	cholesterol	GCST90200368	0.015874	0.0241138	0.510349	FALSE	FALSE	1
MR-IVW	5-acetylamino-6-formylamino-3-methyluracil	GCST90200680	cholesterol	GCST90200368	-0.00176645	0.0263085	0.946467	FALSE	FALSE	1
MR-IVW LD	5-acetylamino-6-formylamino-3-methyluracil	GCST90200680	cholesterol	GCST90200368	0.00266806	0.0252922	0.915988	FALSE	FALSE	1
MR-PCA	5-acetylamino-6-formylamino-3-methyluracil	GCST90200680	cholesterol	GCST90200368	0.00520949	0.0244318	0.831151	FALSE	FALSE	1
MR-link 2	glycohyocholate	GCST90199935	lactate	GCST90200408	-0.0574013	0.0856743	0.502862	FALSE	FALSE	4
MR-IVW	glycohyocholate	GCST90199935	lactate	GCST90200408	0.0158713	0.0767139	0.836096	FALSE	FALSE	4
MR-IVW LD	glycohyocholate	GCST90199935	lactate	GCST90200408	0.0158713	0.0767139	0.836096	FALSE	FALSE	4
MR-PCA	glycohyocholate	GCST90199935	lactate	GCST90200408	0.0323505	0.0483513	0.503449	FALSE	FALSE	4
MR-link 2	citrulline	bioa_005	pyruvate	met-d-Pyruvate	0.0023635	0.0229761	0.918068	FALSE	FALSE	7
MR-IVW	citrulline	bioa_005	pyruvate	met-d-Pyruvate	-0.0309883	0.0225071	0.168567	FALSE	FALSE	7
MR-IVW LD	citrulline	bioa_005	pyruvate	met-d-Pyruvate	-0.0313302	0.0226424	0.16645	FALSE	FALSE	7
MR-PCA	citrulline	bioa_005	pyruvate	met-d-Pyruvate	-0.0258385	0.0193967	0.182824	FALSE	FALSE	7
MR-link 2	3-(4-hydroxyphenyl)lactate	GCST90200371	inosine	GCST90200394	-0.0465553	0.119227	0.696184	FALSE	FALSE	2
MR-IVW	3-(4-hydroxyphenyl)lactate	GCST90200371	inosine	GCST90200394	0.0662893	0.114827	0.563738	FALSE	FALSE	2
MR-IVW LD	3-(4-hydroxyphenyl)lactate	GCST90200371	inosine	GCST90200394	0.0662893	0.114827	0.563738	FALSE	FALSE	2
MR-PCA	3-(4-hydroxyphenyl)lactate	GCST90200371	inosine	GCST90200394	0.0149527	0.0973711	0.877953	FALSE	FALSE	2
MR-link 2	5-methylthioadenosine (mta)	GCST90200359	citrate	GCST90200304	0.15543	0.114259	0.173725	FALSE	FALSE	4
MR-IVW	5-methylthioadenosine (mta)	GCST90200359	citrate	GCST90200304	0.0837684	0.0805467	0.298341	FALSE	FALSE	4
MR-IVW LD	5-methylthioadenosine (mta)	GCST90200359	citrate	GCST90200304	0.0837684	0.0805467	0.298341	FALSE	FALSE	4
MR-PCA	5-methylthioadenosine (mta)	GCST90200359	citrate	GCST90200304	-0.00456572	0.0545625	0.933312	FALSE	FALSE	4
MR-link 2	biliverdin	GCST90200706	alanine	met-d-Ala	0.000643223	0.00681356	0.924789	FALSE	FALSE	2
MR-IVW	biliverdin	GCST90200706	alanine	met-d-Ala	0.000134291	0.0067389	0.984101	FALSE	FALSE	2
MR-IVW LD	biliverdin	GCST90200706	alanine	met-d-Ala	-0.00112339	0.00693046	0.871232	FALSE	FALSE	2
MR-PCA	biliverdin	GCST90200706	alanine	met-d-Ala	-0.00325227	0.00693863	0.639271	FALSE	FALSE	2
MR-link 2	n6,n6,n6-trimethyllysine	GCST90200344	phenylalanine	met-d-Phe	-0.0177282	0.0253524	0.484382	FALSE	FALSE	2
MR-IVW	n6,n6,n6-trimethyllysine	GCST90200344	phenylalanine	met-d-Phe	-0.0137436	0.0178062	0.440207	FALSE	FALSE	2
MR-IVW LD	n6,n6,n6-trimethyllysine	GCST90200344	phenylalanine	met-d-Phe	-0.0139367	0.0175998	0.428439	FALSE	FALSE	2
MR-PCA	n6,n6,n6-trimethyllysine	GCST90200344	phenylalanine	met-d-Phe	-0.027388	0.0158736	0.0844595	FALSE	FALSE	2
MR-link 2	tryptophan	M00054	dihydroorotate	GCST90200444	2.24061e-05	0.0855669	0.999791	FALSE	FALSE	7
MR-IVW	tryptophan	M00054	dihydroorotate	GCST90200444	0.00943746	0.0620317	0.879077	FALSE	FALSE	7
MR-IVW LD	tryptophan	M00054	dihydroorotate	GCST90200444	0.00943746	0.0620317	0.879077	FALSE	FALSE	7
MR-PCA	tryptophan	M00054	dihydroorotate	GCST90200444	-0.0333656	0.0511536	0.514231	FALSE	FALSE	7
MR-link 2	uridine	M00606	3-aminoisobutyrate	GCST90200310	0.0402997	0.107434	0.707578	FALSE	FALSE	3
MR-IVW	uridine	M00606	3-aminoisobutyrate	GCST90200310	0.0424324	0.0962077	0.659177	FALSE	FALSE	3
MR-IVW LD	uridine	M00606	3-aminoisobutyrate	GCST90200310	0.0424324	0.0962077	0.659177	FALSE	FALSE	3
MR-PCA	uridine	M00606	3-aminoisobutyrate	GCST90200310	0.0533993	0.0744372	0.473143	FALSE	FALSE	3
MR-link 2	ornithine	bioa_014	alanine	bioa_001	0.172357	0.0427699	5.58071e-05	FALSE	FALSE	9
MR-IVW	ornithine	bioa_014	alanine	bioa_001	0.191613	0.0300265	1.75408e-10	TRUE	FALSE	9
MR-IVW LD	ornithine	bioa_014	alanine	bioa_001	0.191613	0.0300265	1.75408e-10	TRUE	FALSE	9
MR-PCA	ornithine	bioa_014	alanine	bioa_001	0.272004	0.0265587	1.29044e-24	TRUE	FALSE	9
MR-link 2	docosahexaenoate (dha; 22:6n3)	GCST90199651	3-methyl-2-oxobutyrate	GCST90199677	0.608525	0.185375	0.00102833	FALSE	FALSE	1
MR-IVW	docosahexaenoate (dha; 22:6n3)	GCST90199651	3-methyl-2-oxobutyrate	GCST90199677	0.343772	0.170196	0.0433982	FALSE	FALSE	1
MR-IVW LD	docosahexaenoate (dha; 22:6n3)	GCST90199651	3-methyl-2-oxobutyrate	GCST90199677	0.343772	0.170196	0.0433982	FALSE	FALSE	1
MR-PCA	docosahexaenoate (dha; 22:6n3)	GCST90199651	3-methyl-2-oxobutyrate	GCST90199677	0.229977	0.123166	0.0618714	FALSE	FALSE	1
MR-link 2	3-methyl-2-oxobutyrate	GCST90199677	valine	M01649	0.798464	0.152553	1.6587e-07	TRUE	FALSE	1
MR-IVW	3-methyl-2-oxobutyrate	GCST90199677	valine	M01649	0.664079	0.132816	5.73303e-07	TRUE	FALSE	1
MR-IVW LD	3-methyl-2-oxobutyrate	GCST90199677	valine	M01649	0.664079	0.132816	5.73303e-07	TRUE	FALSE	1
MR-PCA	3-methyl-2-oxobutyrate	GCST90199677	valine	M01649	0.820517	0.119748	7.28101e-12	TRUE	FALSE	1
MR-link 2	1-methylurate	M34395	citrulline	bioa_005	0.0115895	0.0435557	0.790174	FALSE	FALSE	1
MR-IVW	1-methylurate	M34395	citrulline	bioa_005	0.0158554	0.0397379	0.689893	FALSE	FALSE	1
MR-IVW LD	1-methylurate	M34395	citrulline	bioa_005	0.0158554	0.0397379	0.689893	FALSE	FALSE	1
MR-PCA	1-methylurate	M34395	citrulline	bioa_005	-0.00979435	0.0386537	0.799969	FALSE	FALSE	1
MR-link 2	leucine	met-d-Leu	3-methyl-2-oxovalerate	M15676	0.682662	0.126511	6.81246e-08	TRUE	FALSE	12
MR-IVW	leucine	met-d-Leu	3-methyl-2-oxovalerate	M15676	0.90447	0.109517	1.47258e-16	TRUE	FALSE	12
MR-IVW LD	leucine	met-d-Leu	3-methyl-2-oxovalerate	M15676	0.90875	0.10949	1.04247e-16	TRUE	FALSE	12
MR-PCA	leucine	met-d-Leu	3-methyl-2-oxovalerate	M15676	0.677545	0.107051	2.46438e-10	TRUE	FALSE	12
MR-link 2	phosphoethanolamine	GCST90200281	phenylalanine	bioa_016	0.0717952	0.036874	0.0515296	FALSE	FALSE	1
MR-IVW	phosphoethanolamine	GCST90200281	phenylalanine	bioa_016	0.132839	0.053868	0.0136631	FALSE	FALSE	1
MR-IVW LD	phosphoethanolamine	GCST90200281	phenylalanine	bioa_016	0.132839	0.053868	0.0136631	FALSE	FALSE	1
MR-PCA	phosphoethanolamine	GCST90200281	phenylalanine	bioa_016	0.0381531	0.0316838	0.228519	FALSE	FALSE	1
MR-link 2	hypotaurine	GCST90200379	glycochenodeoxycholate	GCST90200342	-0.0843286	0.0832382	0.311013	FALSE	FALSE	3
MR-IVW	hypotaurine	GCST90200379	glycochenodeoxycholate	GCST90200342	0.0626089	0.0898779	0.486054	FALSE	FALSE	3
MR-IVW LD	hypotaurine	GCST90200379	glycochenodeoxycholate	GCST90200342	0.0626089	0.0898779	0.486054	FALSE	FALSE	3
MR-PCA	hypotaurine	GCST90200379	glycochenodeoxycholate	GCST90200342	-0.0126784	0.0615793	0.836878	FALSE	FALSE	3
MR-link 2	isoursodeoxycholate	GCST90199892	5-acetylamino-6-formylamino-3-methyluracil	GCST90200680	-0.183898	0.210672	0.38271	FALSE	FALSE	1
MR-IVW	isoursodeoxycholate	GCST90199892	5-acetylamino-6-formylamino-3-methyluracil	GCST90200680	0.116121	0.181788	0.522972	FALSE	FALSE	1
MR-IVW LD	isoursodeoxycholate	GCST90199892	5-acetylamino-6-formylamino-3-methyluracil	GCST90200680	0.116121	0.181788	0.522972	FALSE	FALSE	1
MR-PCA	isoursodeoxycholate	GCST90199892	5-acetylamino-6-formylamino-3-methyluracil	GCST90200680	-0.00817771	0.127274	0.948769	FALSE	FALSE	1
MR-link 2	4-acetamidobutanoate	GCST90200311	serine	M32315	0.0944079	0.0617414	0.126243	FALSE	FALSE	1
MR-IVW	4-acetamidobutanoate	GCST90200311	serine	M32315	0.13381	0.0739454	0.0703605	FALSE	FALSE	1
MR-IVW LD	4-acetamidobutanoate	GCST90200311	serine	M32315	0.136127	0.0710464	0.0553609	FALSE	FALSE	1
MR-PCA	4-acetamidobutanoate	GCST90200311	serine	M32315	0.0844621	0.0699123	0.227004	FALSE	FALSE	1
MR-link 2	creatine	GCST90200323	glucuronate	GCST90199641	-0.0691362	0.0655961	0.291898	FALSE	FALSE	2
MR-IVW	creatine	GCST90200323	glucuronate	GCST90199641	-0.0746701	0.0671356	0.26604	FALSE	FALSE	2
MR-IVW LD	creatine	GCST90200323	glucuronate	GCST90199641	-0.0746701	0.0671356	0.26604	FALSE	FALSE	2
MR-PCA	creatine	GCST90200323	glucuronate	GCST90199641	-0.0515487	0.0625362	0.409768	FALSE	FALSE	2
MR-link 2	gluconate	GCST90200373	bilirubin (z,z)	M27716	0.437511	0.154656	0.0046704	FALSE	FALSE	1
MR-IVW	gluconate	GCST90200373	bilirubin (z,z)	M27716	0.605683	0.163359	0.000209157	FALSE	FALSE	1
MR-IVW LD	gluconate	GCST90200373	bilirubin (z,z)	M27716	0.605683	0.163359	0.000209157	FALSE	FALSE	1
MR-PCA	gluconate	GCST90200373	bilirubin (z,z)	M27716	0.332748	0.0914741	0.000275167	FALSE	FALSE	1
MR-link 2	urate	M01604	taurochenodeoxycholate	M18494	-0.117695	0.0525378	0.0250784	FALSE	FALSE	1
MR-IVW	urate	M01604	taurochenodeoxycholate	M18494	-0.0987655	0.058789	0.0929573	FALSE	FALSE	1
MR-IVW LD	urate	M01604	taurochenodeoxycholate	M18494	-0.0987655	0.058789	0.0929573	FALSE	FALSE	1
MR-PCA	urate	M01604	taurochenodeoxycholate	M18494	-0.112656	0.0571937	0.0488703	FALSE	FALSE	1
MR-link 2	docosahexaenoate (dha; 22:6n3)	GCST90199651	valine	bioa_022	-0.0990658	0.0537801	0.0654672	FALSE	FALSE	1
MR-IVW	docosahexaenoate (dha; 22:6n3)	GCST90199651	valine	bioa_022	-0.102339	0.0564786	0.0699862	FALSE	FALSE	1
MR-IVW LD	docosahexaenoate (dha; 22:6n3)	GCST90199651	valine	bioa_022	-0.102339	0.0564786	0.0699862	FALSE	FALSE	1
MR-PCA	docosahexaenoate (dha; 22:6n3)	GCST90199651	valine	bioa_022	-0.0764098	0.041688	0.0668178	FALSE	FALSE	1
MR-link 2	spermidine	bioa_033	2-hydroxyglutarate	M37253	0.0169822	0.100263	0.865501	FALSE	FALSE	1
MR-IVW	spermidine	bioa_033	2-hydroxyglutarate	M37253	-0.00247622	0.0981782	0.979878	FALSE	FALSE	1
MR-IVW LD	spermidine	bioa_033	2-hydroxyglutarate	M37253	-0.00193405	0.100944	0.984714	FALSE	FALSE	1
MR-PCA	spermidine	bioa_033	2-hydroxyglutarate	M37253	-0.0125925	0.0972473	0.896971	FALSE	FALSE	1
MR-link 2	kynurenine	M15140	4-acetamidobutanoate	M01558	0.311751	0.0655337	1.96381e-06	FALSE	FALSE	4
MR-IVW	kynurenine	M15140	4-acetamidobutanoate	M01558	0.219006	0.064715	0.000713981	FALSE	FALSE	4
MR-IVW LD	kynurenine	M15140	4-acetamidobutanoate	M01558	0.219006	0.064715	0.000713981	FALSE	FALSE	4
MR-PCA	kynurenine	M15140	4-acetamidobutanoate	M01558	0.270695	0.0591121	4.6641e-06	FALSE	FALSE	4
MR-link 2	citrate	M01564	kynurenine	GCST90199636	0.0825658	0.0870377	0.342813	FALSE	FALSE	2
MR-IVW	citrate	M01564	kynurenine	GCST90199636	0.0775925	0.0853102	0.363068	FALSE	FALSE	2
MR-IVW LD	citrate	M01564	kynurenine	GCST90199636	0.0793599	0.0863907	0.358296	FALSE	FALSE	2
MR-PCA	citrate	M01564	kynurenine	GCST90199636	0.0786044	0.0685514	0.251527	FALSE	FALSE	2
MR-link 2	gluconate	GCST90200373	docosahexaenoate (dha; 22:6n3)	GCST90199651	-0.104365	0.0741577	0.159326	FALSE	FALSE	1
MR-IVW	gluconate	GCST90200373	docosahexaenoate (dha; 22:6n3)	GCST90199651	0.049648	0.0577726	0.390136	FALSE	FALSE	1
MR-IVW LD	gluconate	GCST90200373	docosahexaenoate (dha; 22:6n3)	GCST90199651	0.0523038	0.059124	0.376348	FALSE	FALSE	1
MR-PCA	gluconate	GCST90200373	docosahexaenoate (dha; 22:6n3)	GCST90199651	-0.00139969	0.0545322	0.979523	FALSE	FALSE	1
MR-link 2	isoleucine	bioa_010	orotate	GCST90200392	-0.211641	0.16294	0.193983	FALSE	FALSE	4
MR-IVW	isoleucine	bioa_010	orotate	GCST90200392	-0.36214	0.177015	0.0407747	FALSE	FALSE	4
MR-IVW LD	isoleucine	bioa_010	orotate	GCST90200392	-0.36214	0.177015	0.0407747	FALSE	FALSE	4
MR-PCA	isoleucine	bioa_010	orotate	GCST90200392	-0.137068	0.160535	0.393205	FALSE	FALSE	4
MR-link 2	1-methylxanthine	M34389	flavin adenine dinucleotide (fad)	GCST90200376	0.118888	0.0608288	0.0506455	FALSE	FALSE	1
MR-IVW	1-methylxanthine	M34389	flavin adenine dinucleotide (fad)	GCST90200376	0.0628106	0.0682386	0.357335	FALSE	FALSE	1
MR-IVW LD	1-methylxanthine	M34389	flavin adenine dinucleotide (fad)	GCST90200376	0.0628106	0.0682386	0.357335	FALSE	FALSE	1
MR-PCA	1-methylxanthine	M34389	flavin adenine dinucleotide (fad)	GCST90200376	0.108373	0.064482	0.0928277	FALSE	FALSE	1
MR-link 2	glycine	met-d-Gly	inosine	M01123	-0.066012	0.0492283	0.179941	FALSE	FALSE	35
MR-IVW	glycine	met-d-Gly	inosine	M01123	-0.0168124	0.0738011	0.819796	FALSE	FALSE	35
MR-IVW LD	glycine	met-d-Gly	inosine	M01123	-0.0264752	0.0727135	0.715781	FALSE	FALSE	35
MR-PCA	glycine	met-d-Gly	inosine	M01123	-0.0749889	0.0659513	0.255524	FALSE	FALSE	35
MR-link 2	3-methyl-2-oxovalerate	M15676	arginine	bioa_002	-0.150516	0.0657666	0.0221004	FALSE	FALSE	2
MR-IVW	3-methyl-2-oxovalerate	M15676	arginine	bioa_002	-0.167972	0.0484472	0.000526087	FALSE	FALSE	2
MR-IVW LD	3-methyl-2-oxovalerate	M15676	arginine	bioa_002	-0.167972	0.0484472	0.000526087	FALSE	FALSE	2
MR-PCA	3-methyl-2-oxovalerate	M15676	arginine	bioa_002	-0.176523	0.0501121	0.000427384	FALSE	FALSE	2
MR-link 2	3-(4-hydroxyphenyl)lactate	M32197	citrulline	bioa_005	-0.0290772	0.0732113	0.691243	FALSE	FALSE	1
MR-IVW	3-(4-hydroxyphenyl)lactate	M32197	citrulline	bioa_005	-0.0130617	0.0702243	0.852445	FALSE	FALSE	1
MR-IVW LD	3-(4-hydroxyphenyl)lactate	M32197	citrulline	bioa_005	-0.0130617	0.0702243	0.852445	FALSE	FALSE	1
MR-PCA	3-(4-hydroxyphenyl)lactate	M32197	citrulline	bioa_005	-0.0220287	0.0658175	0.737857	FALSE	FALSE	1
MR-link 2	cholesterol	M00063	glycerol	M15122	-0.148699	0.236257	0.52909	FALSE	FALSE	1
MR-IVW	cholesterol	M00063	glycerol	M15122	-0.250793	0.167196	0.133614	FALSE	FALSE	1
MR-IVW LD	cholesterol	M00063	glycerol	M15122	-0.250793	0.167196	0.133614	FALSE	FALSE	1
MR-PCA	cholesterol	M00063	glycerol	M15122	-0.17252	0.152714	0.258606	FALSE	FALSE	1
MR-link 2	3-hydroxybutyrate (bhba)	met-d-bOHbutyrate	glycerol 3-phosphate	GCST90199638	0.0989045	0.133968	0.46035	FALSE	FALSE	15
MR-IVW	3-hydroxybutyrate (bhba)	met-d-bOHbutyrate	glycerol 3-phosphate	GCST90199638	0.0118016	0.117265	0.919836	FALSE	FALSE	15
MR-IVW LD	3-hydroxybutyrate (bhba)	met-d-bOHbutyrate	glycerol 3-phosphate	GCST90199638	0.00202104	0.114231	0.985884	FALSE	FALSE	15
MR-PCA	3-hydroxybutyrate (bhba)	met-d-bOHbutyrate	glycerol 3-phosphate	GCST90199638	0.124381	0.0889435	0.161985	FALSE	FALSE	15
MR-link 2	adenosine	M00555	cortisol	GCST90200378	-0.142284	0.155686	0.360759	FALSE	FALSE	2
MR-IVW	adenosine	M00555	cortisol	GCST90200378	-0.19514	0.118442	0.0994436	FALSE	FALSE	2
MR-IVW LD	adenosine	M00555	cortisol	GCST90200378	-0.19514	0.118442	0.0994436	FALSE	FALSE	2
MR-PCA	adenosine	M00555	cortisol	GCST90200378	-0.101701	0.113154	0.368768	FALSE	FALSE	2
MR-link 2	phenylalanine	M00064	histidine	M00059	-0.231376	0.172277	0.179256	FALSE	FALSE	1
MR-IVW	phenylalanine	M00064	histidine	M00059	-0.134852	0.147111	0.359317	FALSE	FALSE	1
MR-IVW LD	phenylalanine	M00064	histidine	M00059	-0.134852	0.147111	0.359317	FALSE	FALSE	1
MR-PCA	phenylalanine	M00064	histidine	M00059	-0.105269	0.150469	0.484174	FALSE	FALSE	1
MR-link 2	spermidine	bioa_033	7-methylxanthine	M34390	0.0792063	0.131585	0.547213	FALSE	FALSE	1
MR-IVW	spermidine	bioa_033	7-methylxanthine	M34390	0.134027	0.101392	0.186211	FALSE	FALSE	1
MR-IVW LD	spermidine	bioa_033	7-methylxanthine	M34390	0.126379	0.104248	0.225401	FALSE	FALSE	1
MR-PCA	spermidine	bioa_033	7-methylxanthine	M34390	0.104957	0.100432	0.295998	FALSE	FALSE	1
MR-link 2	alanine	met-d-Ala	citrulline	bioa_005	0.0295141	0.0529689	0.577393	FALSE	FALSE	22
MR-IVW	alanine	met-d-Ala	citrulline	bioa_005	-0.056789	0.0493715	0.250046	FALSE	FALSE	22
MR-IVW LD	alanine	met-d-Ala	citrulline	bioa_005	-0.0313581	0.0439641	0.475681	FALSE	FALSE	22
MR-PCA	alanine	met-d-Ala	citrulline	bioa_005	0.0422893	0.0408176	0.300176	FALSE	FALSE	22
MR-link 2	2-aminobutyrate	M32348	creatinine	bioa_026	0.0377843	0.0315355	0.230858	FALSE	FALSE	2
MR-IVW	2-aminobutyrate	M32348	creatinine	bioa_026	0.0086096	0.0285076	0.762644	FALSE	FALSE	2
MR-IVW LD	2-aminobutyrate	M32348	creatinine	bioa_026	0.0086096	0.0285076	0.762644	FALSE	FALSE	2
MR-PCA	2-aminobutyrate	M32348	creatinine	bioa_026	0.0134238	0.0244477	0.582948	FALSE	FALSE	2
MR-link 2	inosine	M01123	betaine	GCST90200425	0.00363144	0.0773005	0.962531	FALSE	FALSE	1
MR-IVW	inosine	M01123	betaine	GCST90200425	-0.0564263	0.0831585	0.49743	FALSE	FALSE	1
MR-IVW LD	inosine	M01123	betaine	GCST90200425	-0.0564263	0.0831585	0.49743	FALSE	FALSE	1
MR-PCA	inosine	M01123	betaine	GCST90200425	0.0254683	0.0681336	0.708554	FALSE	FALSE	1
MR-link 2	lactate	met-d-Lactate	3-(4-hydroxyphenyl)lactate	M32197	-0.312498	0.17783	0.0788689	FALSE	FALSE	8
MR-IVW	lactate	met-d-Lactate	3-(4-hydroxyphenyl)lactate	M32197	-0.0771979	0.158035	0.625207	FALSE	FALSE	8
MR-IVW LD	lactate	met-d-Lactate	3-(4-hydroxyphenyl)lactate	M32197	-0.0600687	0.160491	0.708195	FALSE	FALSE	8
MR-PCA	lactate	met-d-Lactate	3-(4-hydroxyphenyl)lactate	M32197	-0.228163	0.149402	0.126717	FALSE	FALSE	8
MR-link 2	glutamine	met-d-Gln	adenosine 5'-monophosphate (amp)	GCST90200356	-0.10028	0.0521671	0.0545705	FALSE	FALSE	41
MR-IVW	glutamine	met-d-Gln	adenosine 5'-monophosphate (amp)	GCST90200356	-0.118601	0.0506406	0.0191799	FALSE	FALSE	41
MR-IVW LD	glutamine	met-d-Gln	adenosine 5'-monophosphate (amp)	GCST90200356	-0.113444	0.050388	0.0243591	FALSE	FALSE	41
MR-PCA	glutamine	met-d-Gln	adenosine 5'-monophosphate (amp)	GCST90200356	-0.0751288	0.0436835	0.0854606	FALSE	FALSE	41
MR-link 2	bilirubin (z,z)	GCST90200704	5-oxoproline	GCST90200280	-0.0487764	0.0212074	0.0214502	FALSE	FALSE	2
MR-IVW	bilirubin (z,z)	GCST90200704	5-oxoproline	GCST90200280	-0.0515787	0.0278081	0.0636236	FALSE	FALSE	2
MR-IVW LD	bilirubin (z,z)	GCST90200704	5-oxoproline	GCST90200280	-0.0436873	0.0236862	0.0651215	FALSE	FALSE	2
MR-PCA	bilirubin (z,z)	GCST90200704	5-oxoproline	GCST90200280	-0.0437142	0.0219277	0.0462003	FALSE	FALSE	2
MR-link 2	glycerol 3-phosphate	GCST90199638	alanine	met-d-Ala	-0.00768126	0.0123138	0.532763	FALSE	FALSE	2
MR-IVW	glycerol 3-phosphate	GCST90199638	alanine	met-d-Ala	-0.00788652	0.0135712	0.561159	FALSE	FALSE	2
MR-IVW LD	glycerol 3-phosphate	GCST90199638	alanine	met-d-Ala	-0.0072934	0.0146921	0.619602	FALSE	FALSE	2
MR-PCA	glycerol 3-phosphate	GCST90199638	alanine	met-d-Ala	-0.00493624	0.0106738	0.643751	FALSE	FALSE	2
MR-link 2	glutamate	bioa_007	glucose	M20489	0.354724	0.341625	0.299111	FALSE	FALSE	1
MR-IVW	glutamate	bioa_007	glucose	M20489	0.334344	0.334344	0.317311	FALSE	FALSE	1
MR-IVW LD	glutamate	bioa_007	glucose	M20489	0.334344	0.334344	0.317311	FALSE	FALSE	1
MR-PCA	glutamate	bioa_007	glucose	M20489	0.295674	0.277598	0.286822	FALSE	FALSE	1
MR-link 2	1-methylurate	M34395	glutamine	GCST90200419	-0.147273	0.091945	0.10921	FALSE	FALSE	1
MR-IVW	1-methylurate	M34395	glutamine	GCST90200419	-0.201763	0.0903811	0.0255912	FALSE	FALSE	1
MR-IVW LD	1-methylurate	M34395	glutamine	GCST90200419	-0.201763	0.0903811	0.0255912	FALSE	FALSE	1
MR-PCA	1-methylurate	M34395	glutamine	GCST90200419	-0.155558	0.0829118	0.0606291	FALSE	FALSE	1
MR-link 2	urate	GCST90200307	beta-citrylglutamate	GCST90199911	0.215233	0.0523857	3.98031e-05	FALSE	FALSE	4
MR-IVW	urate	GCST90200307	beta-citrylglutamate	GCST90199911	0.0971389	0.0489223	0.0470803	FALSE	FALSE	5
MR-IVW LD	urate	GCST90200307	beta-citrylglutamate	GCST90199911	0.0971389	0.0489223	0.0470803	FALSE	FALSE	5
MR-PCA	urate	GCST90200307	beta-citrylglutamate	GCST90199911	0.119944	0.0424585	0.00472852	FALSE	FALSE	5
MR-link 2	3-hydroxybutyrate (bhba)	met-d-bOHbutyrate	acetoacetate	GCST90200318	0.111726	0.143645	0.436693	FALSE	FALSE	15
MR-IVW	3-hydroxybutyrate (bhba)	met-d-bOHbutyrate	acetoacetate	GCST90200318	0.249449	0.126611	0.0488148	FALSE	FALSE	15
MR-IVW LD	3-hydroxybutyrate (bhba)	met-d-bOHbutyrate	acetoacetate	GCST90200318	0.238858	0.124675	0.055384	FALSE	FALSE	15
MR-PCA	3-hydroxybutyrate (bhba)	met-d-bOHbutyrate	acetoacetate	GCST90200318	0.112129	0.0970874	0.248119	FALSE	FALSE	15
MR-link 2	sulfate*	GCST90199896	ornithine	bioa_014	-0.0778546	0.102369	0.446939	FALSE	FALSE	1
MR-IVW	sulfate*	GCST90199896	ornithine	bioa_014	-0.0562159	0.0889492	0.527387	FALSE	FALSE	1
MR-IVW LD	sulfate*	GCST90199896	ornithine	bioa_014	-0.0562159	0.0889492	0.527387	FALSE	FALSE	1
MR-PCA	sulfate*	GCST90199896	ornithine	bioa_014	-0.0883835	0.0916414	0.334821	FALSE	FALSE	1
MR-link 2	7-methylxanthine	GCST90199754	cystine	M31454	-0.163154	0.390704	0.676248	FALSE	FALSE	1
MR-IVW	7-methylxanthine	GCST90199754	cystine	M31454	-0.233957	0.326657	0.473858	FALSE	FALSE	1
MR-IVW LD	7-methylxanthine	GCST90199754	cystine	M31454	-0.233957	0.326657	0.473858	FALSE	FALSE	1
MR-PCA	7-methylxanthine	GCST90199754	cystine	M31454	-0.0516864	0.321159	0.872143	FALSE	FALSE	1
MR-link 2	3-(4-hydroxyphenyl)lactate	GCST90200371	threonine	M01284	0.0478655	0.164293	0.77079	FALSE	FALSE	2
MR-IVW	3-(4-hydroxyphenyl)lactate	GCST90200371	threonine	M01284	0.161317	0.107023	0.13173	FALSE	FALSE	2
MR-IVW LD	3-(4-hydroxyphenyl)lactate	GCST90200371	threonine	M01284	0.161317	0.107023	0.13173	FALSE	FALSE	2
MR-PCA	3-(4-hydroxyphenyl)lactate	GCST90200371	threonine	M01284	0.179137	0.103461	0.0833721	FALSE	FALSE	2
MR-link 2	creatine	GCST90200323	cortisone	M01769	0.0108814	0.08333	0.896105	FALSE	FALSE	2
MR-IVW	creatine	GCST90200323	cortisone	M01769	0.0594138	0.0883794	0.501419	FALSE	FALSE	2
MR-IVW LD	creatine	GCST90200323	cortisone	M01769	0.0594138	0.0883794	0.501419	FALSE	FALSE	2
MR-PCA	creatine	GCST90200323	cortisone	M01769	0.0940472	0.0802296	0.241107	FALSE	FALSE	2
MR-link 2	3-methyl-2-oxobutyrate	GCST90199677	betaine	GCST90200425	0.0784218	0.120264	0.514349	FALSE	FALSE	1
MR-IVW	3-methyl-2-oxobutyrate	GCST90199677	betaine	GCST90200425	-0.000252542	0.122729	0.998358	FALSE	FALSE	1
MR-IVW LD	3-methyl-2-oxobutyrate	GCST90199677	betaine	GCST90200425	-0.000252542	0.122729	0.998358	FALSE	FALSE	1
MR-PCA	3-methyl-2-oxobutyrate	GCST90199677	betaine	GCST90200425	0.12846	0.0884738	0.146513	FALSE	FALSE	1
MR-link 2	phenylpyruvate	GCST90200365	creatinine	M00513	0.0167221	0.11557	0.884954	FALSE	FALSE	2
MR-IVW	phenylpyruvate	GCST90200365	creatinine	M00513	-0.0942612	0.106364	0.375501	FALSE	FALSE	2
MR-IVW LD	phenylpyruvate	GCST90200365	creatinine	M00513	-0.0942612	0.106364	0.375501	FALSE	FALSE	2
MR-PCA	phenylpyruvate	GCST90200365	creatinine	M00513	-0.0495164	0.0981606	0.61395	FALSE	FALSE	2
MR-link 2	glycerophosphoethanolamine	GCST90199808	gluconate	GCST90200373	0.00687264	0.137623	0.960172	FALSE	FALSE	2
MR-IVW	glycerophosphoethanolamine	GCST90199808	gluconate	GCST90200373	0.0149722	0.100701	0.881806	FALSE	FALSE	2
MR-IVW LD	glycerophosphoethanolamine	GCST90199808	gluconate	GCST90200373	0.0149722	0.100701	0.881806	FALSE	FALSE	2
MR-PCA	glycerophosphoethanolamine	GCST90199808	gluconate	GCST90200373	-0.0205893	0.0869201	0.812752	FALSE	FALSE	2
MR-link 2	3-ureidopropionate	GCST90200283	phosphate	M11438	-0.0448237	0.12659	0.723274	FALSE	FALSE	1
MR-IVW	3-ureidopropionate	GCST90200283	phosphate	M11438	-0.107987	0.127621	0.397467	FALSE	FALSE	1
MR-IVW LD	3-ureidopropionate	GCST90200283	phosphate	M11438	-0.107987	0.127621	0.397467	FALSE	FALSE	1
MR-PCA	3-ureidopropionate	GCST90200283	phosphate	M11438	-0.0623533	0.120032	0.603433	FALSE	FALSE	1
MR-link 2	spermidine	GCST90200423	taurine	bioa_034	-0.115345	0.0918698	0.209286	FALSE	FALSE	1
MR-IVW	spermidine	GCST90200423	taurine	bioa_034	-0.0568695	0.0859056	0.507971	FALSE	FALSE	1
MR-IVW LD	spermidine	GCST90200423	taurine	bioa_034	-0.0568695	0.0859056	0.507971	FALSE	FALSE	1
MR-PCA	spermidine	GCST90200423	taurine	bioa_034	-0.0544184	0.0565496	0.335892	FALSE	FALSE	1
MR-link 2	sulfate*	GCST90199896	5-methylthioadenosine (mta)	GCST90200359	0.401189	0.162691	0.0136649	FALSE	FALSE	1
MR-IVW	sulfate*	GCST90199896	5-methylthioadenosine (mta)	GCST90200359	-0.0349792	0.17262	0.839419	FALSE	FALSE	1
MR-IVW LD	sulfate*	GCST90199896	5-methylthioadenosine (mta)	GCST90200359	-0.0349792	0.17262	0.839419	FALSE	FALSE	1
MR-PCA	sulfate*	GCST90199896	5-methylthioadenosine (mta)	GCST90200359	0.113545	0.106053	0.28433	FALSE	FALSE	1
MR-link 2	kynurenine	GCST90199636	1-methylnicotinamide	GCST90200406	0.12439	0.0640386	0.0520861	FALSE	FALSE	4
MR-IVW	kynurenine	GCST90199636	1-methylnicotinamide	GCST90200406	0.0311514	0.0538044	0.562605	FALSE	FALSE	4
MR-IVW LD	kynurenine	GCST90199636	1-methylnicotinamide	GCST90200406	0.0315812	0.0533493	0.553871	FALSE	FALSE	4
MR-PCA	kynurenine	GCST90199636	1-methylnicotinamide	GCST90200406	0.0259702	0.0437804	0.553052	FALSE	FALSE	4
MR-link 2	glutamine	M00053	2-hydroxyphenylacetate	GCST90200369	0.00965482	0.121993	0.93692	FALSE	FALSE	1
MR-IVW	glutamine	M00053	2-hydroxyphenylacetate	GCST90200369	-0.0683411	0.115522	0.554129	FALSE	FALSE	1
MR-IVW LD	glutamine	M00053	2-hydroxyphenylacetate	GCST90200369	-0.0683411	0.115522	0.554129	FALSE	FALSE	1
MR-PCA	glutamine	M00053	2-hydroxyphenylacetate	GCST90200369	-0.0471605	0.111757	0.673033	FALSE	FALSE	1
MR-link 2	3-methyl-2-oxobutyrate	M21047	paraxanthine	M18254	0.254713	0.215921	0.238134	FALSE	FALSE	1
MR-IVW	3-methyl-2-oxobutyrate	M21047	paraxanthine	M18254	0.128037	0.17413	0.46216	FALSE	FALSE	1
MR-IVW LD	3-methyl-2-oxobutyrate	M21047	paraxanthine	M18254	0.128037	0.17413	0.46216	FALSE	FALSE	1
MR-PCA	3-methyl-2-oxobutyrate	M21047	paraxanthine	M18254	0.079901	0.145502	0.582911	FALSE	FALSE	1
MR-link 2	3-aminoisobutyrate	GCST90200310	choline phosphate	GCST90200363	-0.00514341	0.0224907	0.819109	FALSE	FALSE	4
MR-IVW	3-aminoisobutyrate	GCST90200310	choline phosphate	GCST90200363	-0.00106475	0.0369524	0.977013	FALSE	FALSE	4
MR-IVW LD	3-aminoisobutyrate	GCST90200310	choline phosphate	GCST90200363	-0.00964681	0.023507	0.681527	FALSE	FALSE	4
MR-PCA	3-aminoisobutyrate	GCST90200310	choline phosphate	GCST90200363	-0.0284509	0.0235474	0.226955	FALSE	FALSE	4
MR-link 2	kynurenine	GCST90199636	ornithine	M01493	-0.0903351	0.0678064	0.182778	FALSE	FALSE	3
MR-IVW	kynurenine	GCST90199636	ornithine	M01493	-0.059978	0.0785387	0.445061	FALSE	FALSE	3
MR-IVW LD	kynurenine	GCST90199636	ornithine	M01493	-0.0947516	0.0632979	0.134415	FALSE	FALSE	3
MR-PCA	kynurenine	GCST90199636	ornithine	M01493	-0.0225934	0.0609214	0.710741	FALSE	FALSE	3
MR-link 2	phenylalanine	GCST90200396	glucose	GCST90200440	-0.00218248	0.0985797	0.982337	FALSE	FALSE	1
MR-IVW	phenylalanine	GCST90200396	glucose	GCST90200440	-0.0286456	0.103818	0.782608	FALSE	FALSE	1
MR-IVW LD	phenylalanine	GCST90200396	glucose	GCST90200440	-0.030629	0.101051	0.761811	FALSE	FALSE	1
MR-PCA	phenylalanine	GCST90200396	glucose	GCST90200440	-0.0188009	0.0949697	0.843071	FALSE	FALSE	1
MR-link 2	myo-inositol	GCST90200401	cysteinylglycine	GCST90200364	0.0840088	0.126778	0.507559	FALSE	FALSE	2
MR-IVW	myo-inositol	GCST90200401	cysteinylglycine	GCST90200364	0.0395718	0.118145	0.737668	FALSE	FALSE	2
MR-IVW LD	myo-inositol	GCST90200401	cysteinylglycine	GCST90200364	0.0395718	0.118145	0.737668	FALSE	FALSE	2
MR-PCA	myo-inositol	GCST90200401	cysteinylglycine	GCST90200364	0.0323025	0.0768865	0.674388	FALSE	FALSE	2
MR-link 2	cystathionine	GCST90200383	creatinine	M00513	0.145152	0.196469	0.460025	FALSE	FALSE	1
MR-IVW	cystathionine	GCST90200383	creatinine	M00513	0.212961	0.174241	0.221624	FALSE	FALSE	1
MR-IVW LD	cystathionine	GCST90200383	creatinine	M00513	0.212961	0.174241	0.221624	FALSE	FALSE	1
MR-PCA	cystathionine	GCST90200383	creatinine	M00513	0.0459137	0.142848	0.747896	FALSE	FALSE	1
MR-link 2	methionine	bioa_013	dimethylglycine	GCST90200424	0.208317	0.142979	0.145124	FALSE	FALSE	3
MR-IVW	methionine	bioa_013	dimethylglycine	GCST90200424	0.151978	0.175124	0.385485	FALSE	FALSE	3
MR-IVW LD	methionine	bioa_013	dimethylglycine	GCST90200424	0.151978	0.175124	0.385485	FALSE	FALSE	3
MR-PCA	methionine	bioa_013	dimethylglycine	GCST90200424	0.174754	0.135996	0.198793	FALSE	FALSE	3
MR-link 2	2-hydroxyphenylacetate	GCST90200369	citrulline	M02132	-0.135533	0.125284	0.279339	FALSE	FALSE	2
MR-IVW	2-hydroxyphenylacetate	GCST90200369	citrulline	M02132	-0.166537	0.0890789	0.0615468	FALSE	FALSE	2
MR-IVW LD	2-hydroxyphenylacetate	GCST90200369	citrulline	M02132	-0.166537	0.0890789	0.0615468	FALSE	FALSE	2
MR-PCA	2-hydroxyphenylacetate	GCST90200369	citrulline	M02132	-0.106446	0.0866414	0.219229	FALSE	FALSE	2
MR-link 2	phenylalanine	bioa_016	glutamate	bioa_007	-0.0207879	0.0527133	0.693317	FALSE	FALSE	10
MR-IVW	phenylalanine	bioa_016	glutamate	bioa_007	-0.0231194	0.0539481	0.668252	FALSE	FALSE	10
MR-IVW LD	phenylalanine	bioa_016	glutamate	bioa_007	-0.0174611	0.0515976	0.735055	FALSE	FALSE	10
MR-PCA	phenylalanine	bioa_016	glutamate	bioa_007	0.00754409	0.0508621	0.882087	FALSE	FALSE	10
MR-link 2	2-hydroxyglutarate	GCST90199865	glycerol 3-phosphate	M15365	-0.0160165	0.178602	0.928544	FALSE	FALSE	1
MR-IVW	2-hydroxyglutarate	GCST90199865	glycerol 3-phosphate	M15365	-0.101922	0.128347	0.427127	FALSE	FALSE	1
MR-IVW LD	2-hydroxyglutarate	GCST90199865	glycerol 3-phosphate	M15365	-0.101922	0.128347	0.427127	FALSE	FALSE	1
MR-PCA	2-hydroxyglutarate	GCST90199865	glycerol 3-phosphate	M15365	-0.0273804	0.115854	0.813172	FALSE	FALSE	1
MR-link 2	serine	bioa_018	3-(4-hydroxyphenyl)lactate	M32197	-0.0123061	0.0574244	0.830313	FALSE	FALSE	8
MR-IVW	serine	bioa_018	3-(4-hydroxyphenyl)lactate	M32197	-0.0231923	0.0566647	0.682327	FALSE	FALSE	8
MR-IVW LD	serine	bioa_018	3-(4-hydroxyphenyl)lactate	M32197	-0.028562	0.0574225	0.618907	FALSE	FALSE	8
MR-PCA	serine	bioa_018	3-(4-hydroxyphenyl)lactate	M32197	0.0310722	0.057069	0.58612	FALSE	FALSE	8
MR-link 2	oleamide	M32458	dehydroepiandrosterone sulfate (dhea-s)	GCST90199673	0.311058	0.0977179	0.00145647	FALSE	FALSE	2
MR-IVW	oleamide	M32458	dehydroepiandrosterone sulfate (dhea-s)	GCST90199673	0.158136	0.0866342	0.0679517	FALSE	FALSE	2
MR-IVW LD	oleamide	M32458	dehydroepiandrosterone sulfate (dhea-s)	GCST90199673	0.158136	0.0866342	0.0679517	FALSE	FALSE	2
MR-PCA	oleamide	M32458	dehydroepiandrosterone sulfate (dhea-s)	GCST90199673	0.224146	0.0715651	0.00173589	FALSE	FALSE	2
MR-link 2	2-oxoarginine*	GCST90199903	threonine	bioa_019	0.078926	0.0422864	0.0619766	FALSE	FALSE	2
MR-IVW	2-oxoarginine*	GCST90199903	threonine	bioa_019	0.0751624	0.0604957	0.214074	FALSE	FALSE	2
MR-IVW LD	2-oxoarginine*	GCST90199903	threonine	bioa_019	0.0751624	0.0604957	0.214074	FALSE	FALSE	2
MR-PCA	2-oxoarginine*	GCST90199903	threonine	bioa_019	0.0576224	0.0419829	0.169902	FALSE	FALSE	2
MR-link 2	isoleucine	met-d-Ile	urea	GCST90200417	-0.0122076	0.121003	0.91964	FALSE	FALSE	9
MR-IVW	isoleucine	met-d-Ile	urea	GCST90200417	0.0387856	0.137272	0.777526	FALSE	FALSE	9
MR-IVW LD	isoleucine	met-d-Ile	urea	GCST90200417	0.0478944	0.129072	0.710587	FALSE	FALSE	9
MR-PCA	isoleucine	met-d-Ile	urea	GCST90200417	-0.0244883	0.100251	0.807021	FALSE	FALSE	9
MR-link 2	myo-inositol	GCST90200401	valine	M01649	0.256028	0.180803	0.156758	FALSE	FALSE	1
MR-IVW	myo-inositol	GCST90200401	valine	M01649	0.0916004	0.176658	0.604097	FALSE	FALSE	1
MR-IVW LD	myo-inositol	GCST90200401	valine	M01649	0.0916004	0.176658	0.604097	FALSE	FALSE	1
MR-PCA	myo-inositol	GCST90200401	valine	M01649	0.0866755	0.146585	0.55432	FALSE	FALSE	1
MR-link 2	sphinganine	GCST90200374	2-hydroxyphenylacetate	GCST90200369	0.299975	0.172659	0.08232	FALSE	FALSE	1
MR-IVW	sphinganine	GCST90200374	2-hydroxyphenylacetate	GCST90200369	0.213084	0.171545	0.214181	FALSE	FALSE	1
MR-IVW LD	sphinganine	GCST90200374	2-hydroxyphenylacetate	GCST90200369	0.213084	0.171545	0.214181	FALSE	FALSE	1
MR-PCA	sphinganine	GCST90200374	2-hydroxyphenylacetate	GCST90200369	0.120841	0.0854318	0.157224	FALSE	FALSE	1
MR-link 2	acetate	met-d-Acetate	kynurenate	GCST90200454	0.0581186	0.17032	0.732928	FALSE	FALSE	9
MR-IVW	acetate	met-d-Acetate	kynurenate	GCST90200454	0.129415	0.153848	0.400245	FALSE	FALSE	9
MR-IVW LD	acetate	met-d-Acetate	kynurenate	GCST90200454	0.134913	0.15486	0.383649	FALSE	FALSE	9
MR-PCA	acetate	met-d-Acetate	kynurenate	GCST90200454	0.061062	0.117525	0.603365	FALSE	FALSE	9
MR-link 2	4-methyl-2-oxopentanoate	GCST90199655	arachidonate (20:4n6)	M01110	-0.281489	0.159173	0.0769861	FALSE	FALSE	1
MR-IVW	4-methyl-2-oxopentanoate	GCST90199655	arachidonate (20:4n6)	M01110	0.0360782	0.180391	0.841481	FALSE	FALSE	1
MR-IVW LD	4-methyl-2-oxopentanoate	GCST90199655	arachidonate (20:4n6)	M01110	0.0360782	0.180391	0.841481	FALSE	FALSE	1
MR-PCA	4-methyl-2-oxopentanoate	GCST90199655	arachidonate (20:4n6)	M01110	-0.232359	0.135501	0.0863792	FALSE	FALSE	1
MR-link 2	arginine	bioa_002	pantothenate	M01508	0.00489626	0.0788336	0.950476	FALSE	FALSE	12
MR-IVW	arginine	bioa_002	pantothenate	M01508	-0.027405	0.0787498	0.727839	FALSE	FALSE	12
MR-IVW LD	arginine	bioa_002	pantothenate	M01508	-0.0202035	0.073481	0.783355	FALSE	FALSE	12
MR-PCA	arginine	bioa_002	pantothenate	M01508	0.0277904	0.0690585	0.687376	FALSE	FALSE	12
MR-link 2	glycine	M32338	heme	M32593	0.0591436	0.0399682	0.138935	FALSE	FALSE	1
MR-IVW	glycine	M32338	heme	M32593	0.0974004	0.0817674	0.233579	FALSE	FALSE	1
MR-IVW LD	glycine	M32338	heme	M32593	0.102951	0.052362	0.0492826	FALSE	FALSE	1
MR-PCA	glycine	M32338	heme	M32593	0.012207	0.059732	0.83807	FALSE	FALSE	1
MR-link 2	3-methyl-2-oxovalerate	M15676	valine	bioa_022	0.563949	0.0939239	1.92139e-09	TRUE	FALSE	2
MR-IVW	3-methyl-2-oxovalerate	M15676	valine	bioa_022	0.561411	0.0291054	6.65506e-83	TRUE	FALSE	2
MR-IVW LD	3-methyl-2-oxovalerate	M15676	valine	bioa_022	0.561411	0.0291054	6.65506e-83	TRUE	FALSE	2
MR-PCA	3-methyl-2-oxovalerate	M15676	valine	bioa_022	0.53202	0.0300527	3.98128e-70	TRUE	FALSE	2
MR-link 2	glutamine	M00053	orotidine	GCST90200681	0.185391	0.153519	0.227197	FALSE	FALSE	1
MR-IVW	glutamine	M00053	orotidine	GCST90200681	0.0326949	0.112213	0.770772	FALSE	FALSE	1
MR-IVW LD	glutamine	M00053	orotidine	GCST90200681	0.0326949	0.112213	0.770772	FALSE	FALSE	1
MR-PCA	glutamine	M00053	orotidine	GCST90200681	0.163864	0.108555	0.13117	FALSE	FALSE	1
MR-link 2	phenylalanine	bioa_016	creatinine	GCST90200366	0.00524576	0.109678	0.961853	FALSE	FALSE	9
MR-IVW	phenylalanine	bioa_016	creatinine	GCST90200366	0.0964125	0.128571	0.453329	FALSE	FALSE	9
MR-IVW LD	phenylalanine	bioa_016	creatinine	GCST90200366	0.106368	0.121522	0.381413	FALSE	FALSE	9
MR-PCA	phenylalanine	bioa_016	creatinine	GCST90200366	0.0836074	0.104229	0.422467	FALSE	FALSE	9
MR-link 2	7-methylxanthine	GCST90199754	alanine	met-d-Ala	-0.056121	0.0508724	0.269952	FALSE	FALSE	2
MR-IVW	7-methylxanthine	GCST90199754	alanine	met-d-Ala	-0.00158115	0.0319141	0.960486	FALSE	FALSE	2
MR-IVW LD	7-methylxanthine	GCST90199754	alanine	met-d-Ala	-0.00158115	0.0319141	0.960486	FALSE	FALSE	2
MR-PCA	7-methylxanthine	GCST90199754	alanine	met-d-Ala	-0.0264078	0.0215172	0.219714	FALSE	FALSE	2
MR-link 2	isoleucine	bioa_010	theobromine	GCST90199644	0.189581	0.150034	0.206376	FALSE	FALSE	4
MR-IVW	isoleucine	bioa_010	theobromine	GCST90199644	0.438357	0.176925	0.0132253	FALSE	FALSE	4
MR-IVW LD	isoleucine	bioa_010	theobromine	GCST90199644	0.438357	0.176925	0.0132253	FALSE	FALSE	4
MR-PCA	isoleucine	bioa_010	theobromine	GCST90199644	0.379616	0.160442	0.017978	FALSE	FALSE	4
MR-link 2	tyrosine	met-d-Tyr	aspartate	M15996	-0.0288414	0.06807	0.671783	FALSE	FALSE	21
MR-IVW	tyrosine	met-d-Tyr	aspartate	M15996	-0.0972423	0.0733025	0.184645	FALSE	FALSE	21
MR-IVW LD	tyrosine	met-d-Tyr	aspartate	M15996	-0.0988508	0.0742337	0.182986	FALSE	FALSE	21
MR-PCA	tyrosine	met-d-Tyr	aspartate	M15996	-0.0663375	0.07073	0.348297	FALSE	FALSE	21
MR-link 2	3-methyl-2-oxobutyrate	GCST90199677	n6,n6,n6-trimethyllysine	GCST90200344	-0.0172867	0.103745	0.867663	FALSE	FALSE	1
MR-IVW	3-methyl-2-oxobutyrate	GCST90199677	n6,n6,n6-trimethyllysine	GCST90200344	-0.0953567	0.123114	0.43861	FALSE	FALSE	1
MR-IVW LD	3-methyl-2-oxobutyrate	GCST90199677	n6,n6,n6-trimethyllysine	GCST90200344	-0.0953567	0.123114	0.43861	FALSE	FALSE	1
MR-PCA	3-methyl-2-oxobutyrate	GCST90199677	n6,n6,n6-trimethyllysine	GCST90200344	-0.0178088	0.088755	0.840972	FALSE	FALSE	1
MR-link 2	inositol 1-phosphate (i1p)	M01481	allantoin	M01107	-0.0636367	0.066539	0.338879	FALSE	FALSE	8
MR-IVW	inositol 1-phosphate (i1p)	M01481	allantoin	M01107	0.0312836	0.0334926	0.35028	FALSE	FALSE	9
MR-IVW LD	inositol 1-phosphate (i1p)	M01481	allantoin	M01107	0.0312836	0.0334926	0.35028	FALSE	FALSE	9
MR-PCA	inositol 1-phosphate (i1p)	M01481	allantoin	M01107	0.0157351	0.0273521	0.565103	FALSE	FALSE	9
MR-link 2	thyroxine	GCST90200293	dehydroepiandrosterone sulfate (dhea-s)	M32425	-0.078062	0.263968	0.76744	FALSE	FALSE	1
MR-IVW	thyroxine	GCST90200293	dehydroepiandrosterone sulfate (dhea-s)	M32425	0.0140003	0.175004	0.936237	FALSE	FALSE	1
MR-IVW LD	thyroxine	GCST90200293	dehydroepiandrosterone sulfate (dhea-s)	M32425	0.0140003	0.175004	0.936237	FALSE	FALSE	1
MR-PCA	thyroxine	GCST90200293	dehydroepiandrosterone sulfate (dhea-s)	M32425	0.0615348	0.158627	0.698075	FALSE	FALSE	1
MR-link 2	myo-inositol	GCST90200401	valine	met-d-Val	-0.0726723	0.0375671	0.0530559	FALSE	FALSE	2
MR-IVW	myo-inositol	GCST90200401	valine	met-d-Val	0.00313212	0.0315686	0.920966	FALSE	FALSE	2
MR-IVW LD	myo-inositol	GCST90200401	valine	met-d-Val	0.00313212	0.0315686	0.920966	FALSE	FALSE	2
MR-PCA	myo-inositol	GCST90200401	valine	met-d-Val	-0.0196681	0.0205269	0.33798	FALSE	FALSE	2
MR-link 2	glutamine	GCST90200419	arginine	M01638	-0.11564	0.0750131	0.123171	FALSE	FALSE	1
MR-IVW	glutamine	GCST90200419	arginine	M01638	-0.0886616	0.0731458	0.225466	FALSE	FALSE	1
MR-IVW LD	glutamine	GCST90200419	arginine	M01638	-0.0886616	0.0731458	0.225466	FALSE	FALSE	1
MR-PCA	glutamine	GCST90200419	arginine	M01638	-0.0936226	0.0727953	0.198405	FALSE	FALSE	1
MR-link 2	arginine	bioa_002	alpha-ketoglutarate	M33453	0.0258323	0.0853631	0.762182	FALSE	FALSE	12
MR-IVW	arginine	bioa_002	alpha-ketoglutarate	M33453	0.0189587	0.092872	0.838246	FALSE	FALSE	12
MR-IVW LD	arginine	bioa_002	alpha-ketoglutarate	M33453	-0.01876	0.0822314	0.81954	FALSE	FALSE	12
MR-PCA	arginine	bioa_002	alpha-ketoglutarate	M33453	0.0285591	0.0772773	0.711705	FALSE	FALSE	12
MR-link 2	tryptophan	M00054	glycine	M32338	0.0263179	0.0659832	0.689999	FALSE	FALSE	10
MR-IVW	tryptophan	M00054	glycine	M32338	0.0138733	0.0525927	0.791944	FALSE	FALSE	10
MR-IVW LD	tryptophan	M00054	glycine	M32338	0.0138733	0.0525927	0.791944	FALSE	FALSE	10
MR-PCA	tryptophan	M00054	glycine	M32338	0.038864	0.0429128	0.36512	FALSE	FALSE	10
MR-link 2	1-methylxanthine	M34389	n-formylanthranilic acid	GCST90199960	0.155377	0.0548716	0.0046309	FALSE	FALSE	1
MR-IVW	1-methylxanthine	M34389	n-formylanthranilic acid	GCST90199960	0.168281	0.0621611	0.00678572	FALSE	FALSE	1
MR-IVW LD	1-methylxanthine	M34389	n-formylanthranilic acid	GCST90199960	0.168281	0.0621611	0.00678572	FALSE	FALSE	1
MR-PCA	1-methylxanthine	M34389	n-formylanthranilic acid	GCST90199960	0.178638	0.0587643	0.00236649	FALSE	FALSE	1
MR-link 2	glycerophosphorylcholine (gpc)	GCST90199629	cytidine	GCST90200429	0.0993308	0.162795	0.541756	FALSE	FALSE	1
MR-IVW	glycerophosphorylcholine (gpc)	GCST90199629	cytidine	GCST90200429	0.00918878	0.148027	0.950503	FALSE	FALSE	1
MR-IVW LD	glycerophosphorylcholine (gpc)	GCST90199629	cytidine	GCST90200429	0.00918878	0.148027	0.950503	FALSE	FALSE	1
MR-PCA	glycerophosphorylcholine (gpc)	GCST90199629	cytidine	GCST90200429	0.134022	0.121235	0.268956	FALSE	FALSE	1
MR-link 2	creatinine	M00513	urea	GCST90200417	0.243893	0.271523	0.369056	FALSE	FALSE	1
MR-IVW	creatinine	M00513	urea	GCST90200417	0.164519	0.163966	0.315679	FALSE	FALSE	1
MR-IVW LD	creatinine	M00513	urea	GCST90200417	0.164519	0.163966	0.315679	FALSE	FALSE	1
MR-PCA	creatinine	M00513	urea	GCST90200417	0.0634591	0.136307	0.641529	FALSE	FALSE	1
MR-link 2	glutamate	bioa_007	eicosapentaenoate (epa; 20:5n3)	GCST90200349	-0.106338	0.485802	0.826734	FALSE	FALSE	1
MR-IVW	glutamate	bioa_007	eicosapentaenoate (epa; 20:5n3)	GCST90200349	-0.0157426	0.336624	0.9627	FALSE	FALSE	1
MR-IVW LD	glutamate	bioa_007	eicosapentaenoate (epa; 20:5n3)	GCST90200349	-0.0157426	0.336624	0.9627	FALSE	FALSE	1
MR-PCA	glutamate	bioa_007	eicosapentaenoate (epa; 20:5n3)	GCST90200349	-0.0474498	0.264155	0.857444	FALSE	FALSE	1
MR-link 2	uridine	M00606	valine	GCST90200442	-0.151678	0.101472	0.134975	FALSE	FALSE	3
MR-IVW	uridine	M00606	valine	GCST90200442	-0.0647669	0.0963124	0.501286	FALSE	FALSE	3
MR-IVW LD	uridine	M00606	valine	GCST90200442	-0.0647669	0.0963124	0.501286	FALSE	FALSE	3
MR-PCA	uridine	M00606	valine	GCST90200442	-0.157438	0.0745178	0.0346219	FALSE	FALSE	3
MR-link 2	glucose	M20489	creatine	M27718	-0.117684	0.168115	0.483914	FALSE	FALSE	1
MR-IVW	glucose	M20489	creatine	M27718	-0.023768	0.180637	0.895317	FALSE	FALSE	1
MR-IVW LD	glucose	M20489	creatine	M27718	-0.023768	0.180637	0.895317	FALSE	FALSE	1
MR-PCA	glucose	M20489	creatine	M27718	-0.0632656	0.140493	0.652485	FALSE	FALSE	1
MR-link 2	glycine	GCST90200707	phosphate	GCST90200393	-0.00761759	0.027888	0.784739	FALSE	FALSE	4
MR-IVW	glycine	GCST90200707	phosphate	GCST90200393	-0.0166185	0.0266825	0.533399	FALSE	FALSE	4
MR-IVW LD	glycine	GCST90200707	phosphate	GCST90200393	-0.0154872	0.026914	0.565	FALSE	FALSE	4
MR-PCA	glycine	GCST90200707	phosphate	GCST90200393	-0.00640651	0.026475	0.808793	FALSE	FALSE	4
MR-link 2	glutamine	bioa_006	creatinine	GCST90200366	0.0633129	0.0710337	0.372764	FALSE	FALSE	13
MR-IVW	glutamine	bioa_006	creatinine	GCST90200366	0.0831732	0.07029	0.236696	FALSE	FALSE	13
MR-IVW LD	glutamine	bioa_006	creatinine	GCST90200366	0.0831732	0.07029	0.236696	FALSE	FALSE	13
MR-PCA	glutamine	bioa_006	creatinine	GCST90200366	0.0229894	0.0671526	0.73209	FALSE	FALSE	13
MR-link 2	n-acetylglucosaminylasparagine	GCST90200316	glycine	GCST90200707	0.0317968	0.0312724	0.309264	FALSE	FALSE	4
MR-IVW	n-acetylglucosaminylasparagine	GCST90200316	glycine	GCST90200707	-0.0163536	0.0374581	0.662414	FALSE	FALSE	4
MR-IVW LD	n-acetylglucosaminylasparagine	GCST90200316	glycine	GCST90200707	-0.00143713	0.0333378	0.965615	FALSE	FALSE	4
MR-PCA	n-acetylglucosaminylasparagine	GCST90200316	glycine	GCST90200707	0.000450944	0.0295458	0.987823	FALSE	FALSE	4
MR-link 2	kynurenine	M15140	beta-citrylglutamate	GCST90199911	0.070301	0.0702367	0.316867	FALSE	FALSE	3
MR-IVW	kynurenine	M15140	beta-citrylglutamate	GCST90199911	0.124697	0.0680272	0.0667955	FALSE	FALSE	3
MR-IVW LD	kynurenine	M15140	beta-citrylglutamate	GCST90199911	0.124697	0.0680272	0.0667955	FALSE	FALSE	3
MR-PCA	kynurenine	M15140	beta-citrylglutamate	GCST90199911	0.103707	0.0588913	0.0782396	FALSE	FALSE	3
MR-link 2	inosine	M01123	orotate	GCST90200392	0.0982099	0.0865866	0.256694	FALSE	FALSE	1
MR-IVW	inosine	M01123	orotate	GCST90200392	-0.0334356	0.0836903	0.689514	FALSE	FALSE	1
MR-IVW LD	inosine	M01123	orotate	GCST90200392	-0.0334356	0.0836903	0.689514	FALSE	FALSE	1
MR-PCA	inosine	M01123	orotate	GCST90200392	0.0714954	0.0685613	0.297043	FALSE	FALSE	1
MR-link 2	docosapentaenoate (n6 dpa; 22:5n6)	GCST90199796	beta-alanine	GCST90200361	-0.17253	0.164421	0.294033	FALSE	FALSE	1
MR-IVW	docosapentaenoate (n6 dpa; 22:5n6)	GCST90199796	beta-alanine	GCST90200361	-0.281482	0.138094	0.0415159	FALSE	FALSE	1
MR-IVW LD	docosapentaenoate (n6 dpa; 22:5n6)	GCST90199796	beta-alanine	GCST90200361	-0.281482	0.138094	0.0415159	FALSE	FALSE	1
MR-PCA	docosapentaenoate (n6 dpa; 22:5n6)	GCST90199796	beta-alanine	GCST90200361	-0.248821	0.0940653	0.00816434	FALSE	FALSE	1
MR-link 2	citrate	met-d-Citrate	creatinine	bioa_026	0.0236845	0.0176396	0.179373	FALSE	FALSE	26
MR-IVW	citrate	met-d-Citrate	creatinine	bioa_026	0.0900832	0.0224047	5.80171e-05	FALSE	FALSE	26
MR-IVW LD	citrate	met-d-Citrate	creatinine	bioa_026	0.0533771	0.0178325	0.0027603	FALSE	FALSE	26
MR-PCA	citrate	met-d-Citrate	creatinine	bioa_026	0.0467986	0.0171769	0.00643967	FALSE	FALSE	26
MR-link 2	sphinganine	GCST90200374	tyrosine	met-d-Tyr	0.108015	0.0413039	0.00891915	FALSE	FALSE	1
MR-IVW	sphinganine	GCST90200374	tyrosine	met-d-Tyr	0.0466028	0.0440164	0.289709	FALSE	FALSE	1
MR-IVW LD	sphinganine	GCST90200374	tyrosine	met-d-Tyr	0.0466028	0.0440164	0.289709	FALSE	FALSE	1
MR-PCA	sphinganine	GCST90200374	tyrosine	met-d-Tyr	0.0512601	0.0219997	0.0198043	FALSE	FALSE	1
MR-link 2	flavin adenine dinucleotide (fad)	GCST90200376	3-ureidopropionate	GCST90200283	-0.0118658	0.0427856	0.781524	FALSE	FALSE	1
MR-IVW	flavin adenine dinucleotide (fad)	GCST90200376	3-ureidopropionate	GCST90200283	0.0040845	0.0446341	0.927087	FALSE	FALSE	1
MR-IVW LD	flavin adenine dinucleotide (fad)	GCST90200376	3-ureidopropionate	GCST90200283	0.00396283	0.0450495	0.929904	FALSE	FALSE	1
MR-PCA	flavin adenine dinucleotide (fad)	GCST90200376	3-ureidopropionate	GCST90200283	0.00705069	0.0448034	0.874954	FALSE	FALSE	1
MR-link 2	isoursodeoxycholate	GCST90199892	5-oxoproline	GCST90200280	-0.296625	0.182519	0.104126	FALSE	FALSE	1
MR-IVW	isoursodeoxycholate	GCST90199892	5-oxoproline	GCST90200280	-0.349068	0.174462	0.0454111	FALSE	FALSE	1
MR-IVW LD	isoursodeoxycholate	GCST90199892	5-oxoproline	GCST90200280	-0.349068	0.174462	0.0454111	FALSE	FALSE	1
MR-PCA	isoursodeoxycholate	GCST90199892	5-oxoproline	GCST90200280	0.0178292	0.122166	0.883966	FALSE	FALSE	1
MR-link 2	n-acetylornithine	bioa_023	docosahexaenoate (dha; 22:6n3)	GCST90199651	-0.0317886	0.0224587	0.156945	FALSE	FALSE	3
MR-IVW	n-acetylornithine	bioa_023	docosahexaenoate (dha; 22:6n3)	GCST90199651	-0.0356385	0.031054	0.251122	FALSE	FALSE	3
MR-IVW LD	n-acetylornithine	bioa_023	docosahexaenoate (dha; 22:6n3)	GCST90199651	-0.032712	0.0309393	0.290376	FALSE	FALSE	3
MR-PCA	n-acetylornithine	bioa_023	docosahexaenoate (dha; 22:6n3)	GCST90199651	-0.0206375	0.0236183	0.382231	FALSE	FALSE	3
MR-link 2	3-ureidopropionate	GCST90200283	phenylethylamine	bioa_015	0.266682	0.158369	0.0921954	FALSE	FALSE	1
MR-IVW	3-ureidopropionate	GCST90200283	phenylethylamine	bioa_015	0.167722	0.118114	0.155608	FALSE	FALSE	1
MR-IVW LD	3-ureidopropionate	GCST90200283	phenylethylamine	bioa_015	0.167722	0.118114	0.155608	FALSE	FALSE	1
MR-PCA	3-ureidopropionate	GCST90200283	phenylethylamine	bioa_015	0.223006	0.0810077	0.00590711	FALSE	FALSE	1
MR-link 2	aspartate	bioa_004	alpha-ketoglutarate	M33453	-0.0304444	0.108427	0.778877	FALSE	FALSE	3
MR-IVW	aspartate	bioa_004	alpha-ketoglutarate	M33453	0.0512127	0.104563	0.624291	FALSE	FALSE	3
MR-IVW LD	aspartate	bioa_004	alpha-ketoglutarate	M33453	0.0512127	0.104563	0.624291	FALSE	FALSE	3
MR-PCA	aspartate	bioa_004	alpha-ketoglutarate	M33453	0.0230984	0.0968415	0.811479	FALSE	FALSE	3
MR-link 2	5-methylthioadenosine (mta)	GCST90200359	pyruvate	GCST90200430	0.191725	0.148874	0.197804	FALSE	FALSE	4
MR-IVW	5-methylthioadenosine (mta)	GCST90200359	pyruvate	GCST90200430	-0.0198994	0.0805579	0.804893	FALSE	FALSE	4
MR-IVW LD	5-methylthioadenosine (mta)	GCST90200359	pyruvate	GCST90200430	-0.0198994	0.0805579	0.804893	FALSE	FALSE	4
MR-PCA	5-methylthioadenosine (mta)	GCST90200359	pyruvate	GCST90200430	0.0254277	0.0545676	0.641226	FALSE	FALSE	4
MR-link 2	uridine	GCST90200407	acetoacetate	met-d-Acetoacetate	0.0090792	0.0276387	0.742537	FALSE	FALSE	3
MR-IVW	uridine	GCST90200407	acetoacetate	met-d-Acetoacetate	0.00964717	0.0215272	0.654054	FALSE	FALSE	3
MR-IVW LD	uridine	GCST90200407	acetoacetate	met-d-Acetoacetate	0.00964717	0.0215272	0.654054	FALSE	FALSE	3
MR-PCA	uridine	GCST90200407	acetoacetate	met-d-Acetoacetate	-0.00514073	0.015714	0.743559	FALSE	FALSE	3
MR-link 2	2-aminobutyrate	GCST90200305	betaine	GCST90200425	0.143882	0.121315	0.235616	FALSE	FALSE	2
MR-IVW	2-aminobutyrate	GCST90200305	betaine	GCST90200425	0.101924	0.0759745	0.179741	FALSE	FALSE	2
MR-IVW LD	2-aminobutyrate	GCST90200305	betaine	GCST90200425	0.101924	0.0759745	0.179741	FALSE	FALSE	2
MR-PCA	2-aminobutyrate	GCST90200305	betaine	GCST90200425	0.16038	0.0670937	0.0168306	FALSE	FALSE	2
MR-link 2	n-acetyl-aspartyl-glutamate (naag)	GCST90200684	spermidine	GCST90200423	0.0653062	0.010534	5.66231e-10	TRUE	TRUE	2
MR-IVW	n-acetyl-aspartyl-glutamate (naag)	GCST90200684	spermidine	GCST90200423	0.0509578	0.0170697	0.00283313	FALSE	TRUE	2
MR-IVW LD	n-acetyl-aspartyl-glutamate (naag)	GCST90200684	spermidine	GCST90200423	0.0511957	0.0183155	0.00518661	FALSE	TRUE	2
MR-PCA	n-acetyl-aspartyl-glutamate (naag)	GCST90200684	spermidine	GCST90200423	0.0343634	0.0194158	0.0767497	FALSE	TRUE	2
MR-link 2	asparagine	GCST90200452	2-hydroxyphenylacetate	GCST90200369	-0.0183028	0.0364344	0.615422	FALSE	FALSE	4
MR-IVW	asparagine	GCST90200452	2-hydroxyphenylacetate	GCST90200369	-0.0519014	0.0350497	0.138661	FALSE	FALSE	4
MR-IVW LD	asparagine	GCST90200452	2-hydroxyphenylacetate	GCST90200369	-0.0524335	0.03546	0.13923	FALSE	FALSE	4
MR-PCA	asparagine	GCST90200452	2-hydroxyphenylacetate	GCST90200369	-0.0305768	0.0339162	0.367302	FALSE	FALSE	4
MR-link 2	glycine	met-d-Gly	sarcosine	bioa_031	0.0504078	0.0143535	0.00044494	FALSE	FALSE	40
MR-IVW	glycine	met-d-Gly	sarcosine	bioa_031	0.0483148	0.0148677	0.00115549	FALSE	FALSE	40
MR-IVW LD	glycine	met-d-Gly	sarcosine	bioa_031	0.0589766	0.0163378	0.000306411	FALSE	FALSE	40
MR-PCA	glycine	met-d-Gly	sarcosine	bioa_031	0.0609318	0.017472	0.000487737	FALSE	FALSE	40
MR-link 2	glycerol 3-phosphate	GCST90199638	aspartate	M15996	-0.00337399	0.0518745	0.948141	FALSE	FALSE	1
MR-IVW	glycerol 3-phosphate	GCST90199638	aspartate	M15996	0.171685	0.099411	0.0841636	FALSE	FALSE	1
MR-IVW LD	glycerol 3-phosphate	GCST90199638	aspartate	M15996	0.17111	0.0703696	0.0150326	FALSE	FALSE	1
MR-PCA	glycerol 3-phosphate	GCST90199638	aspartate	M15996	0.0449559	0.0543945	0.408533	FALSE	FALSE	1
MR-link 2	glycine	M32338	urate	GCST90200307	-0.0178193	0.0334374	0.594093	FALSE	FALSE	1
MR-IVW	glycine	M32338	urate	GCST90200307	-0.00697685	0.0482911	0.885125	FALSE	FALSE	1
MR-IVW LD	glycine	M32338	urate	GCST90200307	-0.00697685	0.0482911	0.885125	FALSE	FALSE	1
MR-PCA	glycine	M32338	urate	GCST90200307	-0.0297325	0.0405707	0.463646	FALSE	FALSE	1
MR-link 2	oleamide	M32458	alpha-tocopherol	M01561	-0.0541705	0.0899635	0.547082	FALSE	FALSE	2
MR-IVW	oleamide	M32458	alpha-tocopherol	M01561	-0.0930137	0.0921221	0.31265	FALSE	FALSE	2
MR-IVW LD	oleamide	M32458	alpha-tocopherol	M01561	-0.0930137	0.0921221	0.31265	FALSE	FALSE	2
MR-PCA	oleamide	M32458	alpha-tocopherol	M01561	-0.0205464	0.076726	0.788861	FALSE	FALSE	2
MR-link 2	bilirubin (z,z)	M27716	3-(4-hydroxyphenyl)lactate	M32197	0.0640432	0.0370141	0.0835881	FALSE	FALSE	1
MR-IVW	bilirubin (z,z)	M27716	3-(4-hydroxyphenyl)lactate	M32197	0.0699829	0.0387139	0.0706544	FALSE	FALSE	1
MR-IVW LD	bilirubin (z,z)	M27716	3-(4-hydroxyphenyl)lactate	M32197	0.0699829	0.0387139	0.0706544	FALSE	FALSE	1
MR-PCA	bilirubin (z,z)	M27716	3-(4-hydroxyphenyl)lactate	M32197	0.0576044	0.0365967	0.11548	FALSE	FALSE	1
MR-link 2	5,6-dihydrothymine	GCST90200339	histidine	met-d-His	-0.0509981	0.0517031	0.323955	FALSE	FALSE	1
MR-IVW	5,6-dihydrothymine	GCST90200339	histidine	met-d-His	0.0755776	0.0429479	0.0784503	FALSE	FALSE	1
MR-IVW LD	5,6-dihydrothymine	GCST90200339	histidine	met-d-His	0.0755776	0.0429479	0.0784503	FALSE	FALSE	1
MR-PCA	5,6-dihydrothymine	GCST90200339	histidine	met-d-His	-0.0156851	0.0279312	0.574415	FALSE	FALSE	1
MR-link 2	creatine	M27718	taurocholate	M18497	-0.0185082	0.147089	0.899866	FALSE	FALSE	1
MR-IVW	creatine	M27718	taurocholate	M18497	0.168934	0.165863	0.308432	FALSE	FALSE	1
MR-IVW LD	creatine	M27718	taurocholate	M18497	0.168934	0.165863	0.308432	FALSE	FALSE	1
MR-PCA	creatine	M27718	taurocholate	M18497	0.131377	0.1711	0.442585	FALSE	FALSE	1
MR-link 2	trans-urocanate	GCST90200416	n-acetylaspartate (naa)	GCST90199665	0.0309108	0.0506026	0.541296	FALSE	FALSE	3
MR-IVW	trans-urocanate	GCST90200416	n-acetylaspartate (naa)	GCST90199665	-0.00414606	0.0492105	0.932856	FALSE	FALSE	3
MR-IVW LD	trans-urocanate	GCST90200416	n-acetylaspartate (naa)	GCST90199665	-0.00414606	0.0492105	0.932856	FALSE	FALSE	3
MR-PCA	trans-urocanate	GCST90200416	n-acetylaspartate (naa)	GCST90199665	0.0740922	0.0386743	0.0553905	FALSE	FALSE	3
MR-link 2	aspartate	GCST90200370	4-hydroxyphenylpyruvate	GCST90200300	0.228468	0.123817	0.0650076	FALSE	FALSE	2
MR-IVW	aspartate	GCST90200370	4-hydroxyphenylpyruvate	GCST90200300	0.139281	0.100999	0.167882	FALSE	FALSE	2
MR-IVW LD	aspartate	GCST90200370	4-hydroxyphenylpyruvate	GCST90200300	0.139281	0.100999	0.167882	FALSE	FALSE	2
MR-PCA	aspartate	GCST90200370	4-hydroxyphenylpyruvate	GCST90200300	0.0532399	0.0603919	0.378008	FALSE	FALSE	2
MR-link 2	n-stearoyl-sphingosine (d18:1/18:0)*	GCST90200341	creatine	M27718	0.148493	0.111234	0.181892	FALSE	FALSE	3
MR-IVW	n-stearoyl-sphingosine (d18:1/18:0)*	GCST90200341	creatine	M27718	0.132308	0.102716	0.197716	FALSE	FALSE	3
MR-IVW LD	n-stearoyl-sphingosine (d18:1/18:0)*	GCST90200341	creatine	M27718	0.132308	0.102716	0.197716	FALSE	FALSE	3
MR-PCA	n-stearoyl-sphingosine (d18:1/18:0)*	GCST90200341	creatine	M27718	0.171273	0.0908634	0.0594367	FALSE	FALSE	3
MR-link 2	inositol 1-phosphate (i1p)	M01481	1-methylxanthine	GCST90199763	-0.0180794	0.0601812	0.763859	FALSE	FALSE	5
MR-IVW	inositol 1-phosphate (i1p)	M01481	1-methylxanthine	GCST90199763	1.70282e-06	0.033255	0.999959	FALSE	FALSE	6
MR-IVW LD	inositol 1-phosphate (i1p)	M01481	1-methylxanthine	GCST90199763	1.70282e-06	0.033255	0.999959	FALSE	FALSE	6
MR-PCA	inositol 1-phosphate (i1p)	M01481	1-methylxanthine	GCST90199763	0.00605851	0.0270135	0.822542	FALSE	FALSE	6
MR-link 2	glycerol 3-phosphate	GCST90199638	1-stearoyl-2-oleoyl-gps (18:0/18:1)	GCST90199652	-0.109253	0.0452089	0.0156656	FALSE	FALSE	2
MR-IVW	glycerol 3-phosphate	GCST90199638	1-stearoyl-2-oleoyl-gps (18:0/18:1)	GCST90199652	-0.0439102	0.051294	0.391971	FALSE	FALSE	2
MR-IVW LD	glycerol 3-phosphate	GCST90199638	1-stearoyl-2-oleoyl-gps (18:0/18:1)	GCST90199652	-0.0434116	0.0555306	0.434356	FALSE	FALSE	2
MR-PCA	glycerol 3-phosphate	GCST90199638	1-stearoyl-2-oleoyl-gps (18:0/18:1)	GCST90199652	-0.0635563	0.0399482	0.111617	FALSE	FALSE	2
MR-link 2	dihydroorotate	GCST90200444	creatinine	bioa_026	0.0239992	0.0134684	0.0747665	FALSE	FALSE	5
MR-IVW	dihydroorotate	GCST90200444	creatinine	bioa_026	0.00731186	0.0138206	0.596768	FALSE	FALSE	5
MR-IVW LD	dihydroorotate	GCST90200444	creatinine	bioa_026	0.00731186	0.0138206	0.596768	FALSE	FALSE	5
MR-PCA	dihydroorotate	GCST90200444	creatinine	bioa_026	0.00924906	0.0115788	0.42441	FALSE	FALSE	5
MR-link 2	glycerophosphoethanolamine	GCST90199808	aspartate	GCST90200370	0.281501	0.147799	0.0568296	FALSE	FALSE	2
MR-IVW	glycerophosphoethanolamine	GCST90199808	aspartate	GCST90200370	0.102117	0.0997952	0.306183	FALSE	FALSE	2
MR-IVW LD	glycerophosphoethanolamine	GCST90199808	aspartate	GCST90200370	0.102117	0.0997952	0.306183	FALSE	FALSE	2
MR-PCA	glycerophosphoethanolamine	GCST90199808	aspartate	GCST90200370	0.0364353	0.08616	0.672383	FALSE	FALSE	2
MR-link 2	tyrosine	bioa_021	n-acetylaspartate (naa)	GCST90199665	-0.0220653	0.0858226	0.797099	FALSE	FALSE	14
MR-IVW	tyrosine	bioa_021	n-acetylaspartate (naa)	GCST90199665	0.00461786	0.098305	0.962533	FALSE	FALSE	14
MR-IVW LD	tyrosine	bioa_021	n-acetylaspartate (naa)	GCST90199665	-0.00846427	0.0935389	0.927898	FALSE	FALSE	14
MR-PCA	tyrosine	bioa_021	n-acetylaspartate (naa)	GCST90199665	-0.0462173	0.0855851	0.589186	FALSE	FALSE	14
MR-link 2	creatine	GCST90200323	histidine	GCST90200377	-0.189298	0.0837855	0.0238639	FALSE	FALSE	2
MR-IVW	creatine	GCST90200323	histidine	GCST90200377	-0.283032	0.0660719	1.83809e-05	FALSE	FALSE	2
MR-IVW LD	creatine	GCST90200323	histidine	GCST90200377	-0.283032	0.0660719	1.83809e-05	FALSE	FALSE	2
MR-PCA	creatine	GCST90200323	histidine	GCST90200377	-0.213833	0.061577	0.000515417	FALSE	FALSE	2
MR-link 2	eicosapentaenoate (epa; 20:5n3)	GCST90200349	hippurate	GCST90199624	-0.0452902	0.0802486	0.5725	FALSE	FALSE	1
MR-IVW	eicosapentaenoate (epa; 20:5n3)	GCST90200349	hippurate	GCST90199624	-0.0257613	0.0778089	0.74058	FALSE	FALSE	1
MR-IVW LD	eicosapentaenoate (epa; 20:5n3)	GCST90200349	hippurate	GCST90199624	-0.0257613	0.0778089	0.74058	FALSE	FALSE	1
MR-PCA	eicosapentaenoate (epa; 20:5n3)	GCST90200349	hippurate	GCST90199624	-0.0557468	0.0738806	0.450518	FALSE	FALSE	1
MR-link 2	sphingosine	GCST90200385	inosine 5'-monophosphate (imp)	GCST90200395	0.935824	0.156214	2.08984e-09	TRUE	FALSE	1
MR-IVW	sphingosine	GCST90200385	inosine 5'-monophosphate (imp)	GCST90200395	0.766536	0.191485	6.25161e-05	FALSE	FALSE	1
MR-IVW LD	sphingosine	GCST90200385	inosine 5'-monophosphate (imp)	GCST90200395	0.766536	0.191485	6.25161e-05	FALSE	FALSE	1
MR-PCA	sphingosine	GCST90200385	inosine 5'-monophosphate (imp)	GCST90200395	0.678117	0.115994	5.03199e-09	TRUE	FALSE	1
MR-link 2	3-methyl-2-oxobutyrate	GCST90199677	mannose	M00584	-0.0518474	0.138921	0.708989	FALSE	FALSE	1
MR-IVW	3-methyl-2-oxobutyrate	GCST90199677	mannose	M00584	-0.160895	0.133155	0.226919	FALSE	FALSE	1
MR-IVW LD	3-methyl-2-oxobutyrate	GCST90199677	mannose	M00584	-0.160895	0.133155	0.226919	FALSE	FALSE	1
MR-PCA	3-methyl-2-oxobutyrate	GCST90199677	mannose	M00584	-0.169085	0.120154	0.159358	FALSE	FALSE	1
MR-link 2	tyrosine	M01299	phosphate	GCST90200393	-0.132791	0.088321	0.13271	FALSE	FALSE	3
MR-IVW	tyrosine	M01299	phosphate	GCST90200393	-0.082751	0.091429	0.365421	FALSE	FALSE	3
MR-IVW LD	tyrosine	M01299	phosphate	GCST90200393	-0.082751	0.091429	0.365421	FALSE	FALSE	3
MR-PCA	tyrosine	M01299	phosphate	GCST90200393	-0.177331	0.0732638	0.0155014	FALSE	FALSE	3
MR-link 2	lactate	met-d-Lactate	pantothenate	M01508	0.0743718	0.173149	0.667541	FALSE	FALSE	8
MR-IVW	lactate	met-d-Lactate	pantothenate	M01508	0.288553	0.160085	0.0714678	FALSE	FALSE	8
MR-IVW LD	lactate	met-d-Lactate	pantothenate	M01508	0.292865	0.162572	0.0716326	FALSE	FALSE	8
MR-PCA	lactate	met-d-Lactate	pantothenate	M01508	0.19021	0.151336	0.208798	FALSE	FALSE	8
MR-link 2	arachidonate (20:4n6)	GCST90200358	glycine	GCST90200707	0.0103739	0.0507882	0.838152	FALSE	FALSE	1
MR-IVW	arachidonate (20:4n6)	GCST90200358	glycine	GCST90200707	0.0253608	0.0474467	0.592987	FALSE	FALSE	1
MR-IVW LD	arachidonate (20:4n6)	GCST90200358	glycine	GCST90200707	0.0289413	0.0496757	0.56016	FALSE	FALSE	1
MR-PCA	arachidonate (20:4n6)	GCST90200358	glycine	GCST90200707	0.0491956	0.0486731	0.312144	FALSE	FALSE	1
MR-link 2	acetate	met-d-Acetate	pyruvate	met-d-Pyruvate	-0.281564	0.0416104	1.3177e-11	TRUE	FALSE	10
MR-IVW	acetate	met-d-Acetate	pyruvate	met-d-Pyruvate	-0.245178	0.0419552	5.10232e-09	TRUE	FALSE	10
MR-IVW LD	acetate	met-d-Acetate	pyruvate	met-d-Pyruvate	-0.214875	0.0383862	2.17206e-08	TRUE	FALSE	10
MR-PCA	acetate	met-d-Acetate	pyruvate	met-d-Pyruvate	-0.189289	0.0324288	5.31253e-09	TRUE	FALSE	10
MR-link 2	dehydroepiandrosterone sulfate (dhea-s)	M32425	ornithine	M01493	-0.0127937	0.111796	0.908891	FALSE	FALSE	2
MR-IVW	dehydroepiandrosterone sulfate (dhea-s)	M32425	ornithine	M01493	0.0389478	0.100086	0.697171	FALSE	FALSE	2
MR-IVW LD	dehydroepiandrosterone sulfate (dhea-s)	M32425	ornithine	M01493	0.0389478	0.100086	0.697171	FALSE	FALSE	2
MR-PCA	dehydroepiandrosterone sulfate (dhea-s)	M32425	ornithine	M01493	0.0516399	0.0819655	0.528681	FALSE	FALSE	2
MR-link 2	cholesterol	M00063	urea	GCST90200417	0.0588126	0.259107	0.820438	FALSE	FALSE	1
MR-IVW	cholesterol	M00063	urea	GCST90200417	0.0953417	0.172264	0.579947	FALSE	FALSE	1
MR-IVW LD	cholesterol	M00063	urea	GCST90200417	0.0953417	0.172264	0.579947	FALSE	FALSE	1
MR-PCA	cholesterol	M00063	urea	GCST90200417	-0.064224	0.152134	0.672913	FALSE	FALSE	1
MR-link 2	docosapentaenoate (n6 dpa; 22:5n6)	GCST90199796	taurocholate	GCST90200333	-0.113154	0.169036	0.503236	FALSE	FALSE	1
MR-IVW	docosapentaenoate (n6 dpa; 22:5n6)	GCST90199796	taurocholate	GCST90200333	-0.125426	0.141392	0.375038	FALSE	FALSE	1
MR-IVW LD	docosapentaenoate (n6 dpa; 22:5n6)	GCST90199796	taurocholate	GCST90200333	-0.125426	0.141392	0.375038	FALSE	FALSE	1
MR-PCA	docosapentaenoate (n6 dpa; 22:5n6)	GCST90199796	taurocholate	GCST90200333	-0.0376602	0.0962955	0.695731	FALSE	FALSE	1
MR-link 2	citrulline	GCST90200403	retinol (vitamin a)	GCST90200405	-0.00329066	0.111195	0.976391	FALSE	FALSE	2
MR-IVW	citrulline	GCST90200403	retinol (vitamin a)	GCST90200405	-0.133127	0.121894	0.274765	FALSE	FALSE	2
MR-IVW LD	citrulline	GCST90200403	retinol (vitamin a)	GCST90200405	-0.128468	0.091647	0.160984	FALSE	FALSE	2
MR-PCA	citrulline	GCST90200403	retinol (vitamin a)	GCST90200405	-0.083635	0.066423	0.207984	FALSE	FALSE	2
MR-link 2	threonine	bioa_019	lactate	M00527	-0.0634982	0.089832	0.479657	FALSE	FALSE	8
MR-IVW	threonine	bioa_019	lactate	M00527	-0.153993	0.0783471	0.0493537	FALSE	FALSE	8
MR-IVW LD	threonine	bioa_019	lactate	M00527	-0.158224	0.0788196	0.0447047	FALSE	FALSE	8
MR-PCA	threonine	bioa_019	lactate	M00527	-0.160417	0.0736395	0.0293751	FALSE	FALSE	8
MR-link 2	s-1-pyrroline-5-carboxylate	GCST90200381	kynurenate	GCST90200454	0.00332272	0.040943	0.935319	FALSE	FALSE	2
MR-IVW	s-1-pyrroline-5-carboxylate	GCST90200381	kynurenate	GCST90200454	-0.0260085	0.0639563	0.684257	FALSE	FALSE	2
MR-IVW LD	s-1-pyrroline-5-carboxylate	GCST90200381	kynurenate	GCST90200454	-0.033142	0.0422996	0.433331	FALSE	FALSE	2
MR-PCA	s-1-pyrroline-5-carboxylate	GCST90200381	kynurenate	GCST90200454	-0.0236683	0.0364849	0.516522	FALSE	FALSE	2
MR-link 2	myo-inositol	GCST90200401	n6,n6,n6-trimethyllysine	GCST90200344	0.0871284	0.124878	0.48536	FALSE	FALSE	2
MR-IVW	myo-inositol	GCST90200401	n6,n6,n6-trimethyllysine	GCST90200344	0.132698	0.118386	0.262335	FALSE	FALSE	2
MR-IVW LD	myo-inositol	GCST90200401	n6,n6,n6-trimethyllysine	GCST90200344	0.132698	0.118386	0.262335	FALSE	FALSE	2
MR-PCA	myo-inositol	GCST90200401	n6,n6,n6-trimethyllysine	GCST90200344	0.0385417	0.0770447	0.616898	FALSE	FALSE	2
MR-link 2	glycine	met-d-Gly	5-oxoproline	M01494	-0.0354054	0.0293693	0.228002	FALSE	FALSE	35
MR-IVW	glycine	met-d-Gly	5-oxoproline	M01494	-0.0629981	0.0443131	0.155125	FALSE	FALSE	35
MR-IVW LD	glycine	met-d-Gly	5-oxoproline	M01494	-0.060384	0.0435607	0.165685	FALSE	FALSE	35
MR-PCA	glycine	met-d-Gly	5-oxoproline	M01494	-0.0015598	0.0401763	0.969031	FALSE	FALSE	35
MR-link 2	isoleucine	met-d-Ile	paraxanthine	GCST90199654	0.133209	0.126621	0.292787	FALSE	FALSE	9
MR-IVW	isoleucine	met-d-Ile	paraxanthine	GCST90199654	0.179462	0.140765	0.202344	FALSE	FALSE	9
MR-IVW LD	isoleucine	met-d-Ile	paraxanthine	GCST90199654	0.173815	0.132308	0.188943	FALSE	FALSE	9
MR-PCA	isoleucine	met-d-Ile	paraxanthine	GCST90199654	0.0867087	0.102756	0.398762	FALSE	FALSE	9
MR-link 2	stearoyl sphingomyelin (d18:1/18:0)	GCST90200335	adenosine 5'-monophosphate (amp)	GCST90200356	0.0657962	0.0561688	0.241437	FALSE	FALSE	5
MR-IVW	stearoyl sphingomyelin (d18:1/18:0)	GCST90200335	adenosine 5'-monophosphate (amp)	GCST90200356	0.0663171	0.0590275	0.261227	FALSE	FALSE	5
MR-IVW LD	stearoyl sphingomyelin (d18:1/18:0)	GCST90200335	adenosine 5'-monophosphate (amp)	GCST90200356	0.0663171	0.0590275	0.261227	FALSE	FALSE	5
MR-PCA	stearoyl sphingomyelin (d18:1/18:0)	GCST90200335	adenosine 5'-monophosphate (amp)	GCST90200356	0.0111324	0.038406	0.771922	FALSE	FALSE	5
MR-link 2	n-formylanthranilic acid	GCST90199960	3-methyl-2-oxobutyrate	M21047	0.0320162	0.0464884	0.491017	FALSE	FALSE	2
MR-IVW	n-formylanthranilic acid	GCST90199960	3-methyl-2-oxobutyrate	M21047	0.0424559	0.0542009	0.433447	FALSE	FALSE	2
MR-IVW LD	n-formylanthranilic acid	GCST90199960	3-methyl-2-oxobutyrate	M21047	0.0396691	0.05392	0.461912	FALSE	FALSE	2
MR-PCA	n-formylanthranilic acid	GCST90199960	3-methyl-2-oxobutyrate	M21047	0.0271945	0.0480231	0.571205	FALSE	FALSE	2
MR-link 2	3-hydroxybutyrate (bhba)	met-d-bOHbutyrate	methionine	GCST90200391	0.431926	0.135408	0.00142368	FALSE	FALSE	15
MR-IVW	3-hydroxybutyrate (bhba)	met-d-bOHbutyrate	methionine	GCST90200391	0.480261	0.114275	2.63782e-05	FALSE	FALSE	15
MR-IVW LD	3-hydroxybutyrate (bhba)	met-d-bOHbutyrate	methionine	GCST90200391	0.481006	0.11408	2.48228e-05	FALSE	FALSE	15
MR-PCA	3-hydroxybutyrate (bhba)	met-d-bOHbutyrate	methionine	GCST90200391	0.287376	0.0888291	0.00121575	FALSE	FALSE	15
MR-link 2	acetate	met-d-Acetate	tryptophan	GCST90200441	-0.126168	0.173165	0.466247	FALSE	FALSE	9
MR-IVW	acetate	met-d-Acetate	tryptophan	GCST90200441	-0.137265	0.153916	0.372493	FALSE	FALSE	9
MR-IVW LD	acetate	met-d-Acetate	tryptophan	GCST90200441	-0.136801	0.154929	0.37724	FALSE	FALSE	9
MR-PCA	acetate	met-d-Acetate	tryptophan	GCST90200441	-0.0898186	0.117572	0.444902	FALSE	FALSE	9
MR-link 2	isoleucine	met-d-Ile	glutamate	GCST90200412	0.270983	0.128386	0.0347984	FALSE	FALSE	9
MR-IVW	isoleucine	met-d-Ile	glutamate	GCST90200412	0.340173	0.145305	0.0192273	FALSE	FALSE	9
MR-IVW LD	isoleucine	met-d-Ile	glutamate	GCST90200412	0.167717	0.128674	0.192428	FALSE	FALSE	9
MR-PCA	isoleucine	met-d-Ile	glutamate	GCST90200412	0.18072	0.0999414	0.0705655	FALSE	FALSE	9
MR-link 2	glutamine	M00053	tryptophan	M00054	0.151626	0.309749	0.624479	FALSE	FALSE	1
MR-IVW	glutamine	M00053	tryptophan	M00054	-0.131788	0.117144	0.260589	FALSE	FALSE	1
MR-IVW LD	glutamine	M00053	tryptophan	M00054	-0.131788	0.117144	0.260589	FALSE	FALSE	1
MR-PCA	glutamine	M00053	tryptophan	M00054	-0.0213224	0.110135	0.846487	FALSE	FALSE	1
MR-link 2	n-acetylglucosaminylasparagine	GCST90200316	cysteine	M31453	-0.0196311	0.0372082	0.597776	FALSE	FALSE	2
MR-IVW	n-acetylglucosaminylasparagine	GCST90200316	cysteine	M31453	-0.0123285	0.0427472	0.773037	FALSE	FALSE	2
MR-IVW LD	n-acetylglucosaminylasparagine	GCST90200316	cysteine	M31453	-0.0127377	0.0420228	0.761803	FALSE	FALSE	2
MR-PCA	n-acetylglucosaminylasparagine	GCST90200316	cysteine	M31453	0.00428953	0.0394849	0.91349	FALSE	FALSE	2
MR-link 2	asparagine	GCST90200452	orotidine	GCST90200681	-0.0675995	0.0358622	0.0594326	FALSE	FALSE	4
MR-IVW	asparagine	GCST90200452	orotidine	GCST90200681	-0.0236991	0.0342345	0.488775	FALSE	FALSE	4
MR-IVW LD	asparagine	GCST90200452	orotidine	GCST90200681	-0.0215103	0.0344451	0.532312	FALSE	FALSE	4
MR-PCA	asparagine	GCST90200452	orotidine	GCST90200681	-0.0469704	0.032945	0.153949	FALSE	FALSE	4
MR-link 2	lactate	met-d-Lactate	alpha-ketoglutarate	M33453	-0.0990878	0.213624	0.642761	FALSE	FALSE	8
MR-IVW	lactate	met-d-Lactate	alpha-ketoglutarate	M33453	-0.11587	0.179166	0.517814	FALSE	FALSE	8
MR-IVW LD	lactate	met-d-Lactate	alpha-ketoglutarate	M33453	-0.10421	0.18195	0.566821	FALSE	FALSE	8
MR-PCA	lactate	met-d-Lactate	alpha-ketoglutarate	M33453	0.103083	0.169563	0.54323	FALSE	FALSE	8
MR-link 2	histidine	met-d-His	urea	M01670	-0.0807045	0.109072	0.459348	FALSE	FALSE	12
MR-IVW	histidine	met-d-His	urea	M01670	-0.0828649	0.132181	0.530721	FALSE	FALSE	12
MR-IVW LD	histidine	met-d-His	urea	M01670	-0.106248	0.126916	0.402509	FALSE	FALSE	12
MR-PCA	histidine	met-d-His	urea	M01670	-0.132014	0.102319	0.196971	FALSE	FALSE	12
MR-link 2	choline	GCST90200327	arginine	GCST90200372	-0.0410076	0.143314	0.774772	FALSE	FALSE	2
MR-IVW	choline	GCST90200327	arginine	GCST90200372	0.430503	0.115098	0.000183781	FALSE	FALSE	2
MR-IVW LD	choline	GCST90200327	arginine	GCST90200372	0.430503	0.115098	0.000183781	FALSE	FALSE	2
MR-PCA	choline	GCST90200327	arginine	GCST90200372	0.0956161	0.0772788	0.21598	FALSE	FALSE	2
MR-link 2	isoursodeoxycholate	GCST90199892	cholesterol	M00063	-0.157335	0.358053	0.660359	FALSE	FALSE	1
MR-IVW	isoursodeoxycholate	GCST90199892	cholesterol	M00063	-0.348294	0.181719	0.0552803	FALSE	FALSE	1
MR-IVW LD	isoursodeoxycholate	GCST90199892	cholesterol	M00063	-0.348294	0.181719	0.0552803	FALSE	FALSE	1
MR-PCA	isoursodeoxycholate	GCST90199892	cholesterol	M00063	-0.211753	0.168416	0.208637	FALSE	FALSE	1
MR-link 2	2-aminobutyrate	GCST90200305	n6,n6,n6-trimethyllysine	GCST90200344	0.220333	0.0874559	0.0117568	FALSE	FALSE	2
MR-IVW	2-aminobutyrate	GCST90200305	n6,n6,n6-trimethyllysine	GCST90200344	0.0613381	0.0762181	0.420952	FALSE	FALSE	2
MR-IVW LD	2-aminobutyrate	GCST90200305	n6,n6,n6-trimethyllysine	GCST90200344	0.0613381	0.0762181	0.420952	FALSE	FALSE	2
MR-PCA	2-aminobutyrate	GCST90200305	n6,n6,n6-trimethyllysine	GCST90200344	0.137238	0.0673119	0.0414667	FALSE	FALSE	2
MR-link 2	leucine	met-d-Leu	sphinganine-1-phosphate	GCST90199845	-0.121288	0.0961061	0.206941	FALSE	FALSE	12
MR-IVW	leucine	met-d-Leu	sphinganine-1-phosphate	GCST90199845	-0.209778	0.0971586	0.0308398	FALSE	FALSE	12
MR-IVW LD	leucine	met-d-Leu	sphinganine-1-phosphate	GCST90199845	-0.215277	0.0995831	0.0306346	FALSE	FALSE	12
MR-PCA	leucine	met-d-Leu	sphinganine-1-phosphate	GCST90199845	-0.123734	0.0801137	0.122473	FALSE	FALSE	12
MR-link 2	ornithine	GCST90200404	phenylethylamine	bioa_015	0.0989357	0.164006	0.546345	FALSE	FALSE	1
MR-IVW	ornithine	GCST90200404	phenylethylamine	bioa_015	0.171583	0.124969	0.169752	FALSE	FALSE	1
MR-IVW LD	ornithine	GCST90200404	phenylethylamine	bioa_015	0.171583	0.124969	0.169752	FALSE	FALSE	1
MR-PCA	ornithine	GCST90200404	phenylethylamine	bioa_015	0.0412519	0.102392	0.687034	FALSE	FALSE	1
MR-link 2	4-acetamidobutanoate	M01558	hydroxy-n6,n6,n6-trimethyllysine*	GCST90200240	-0.124078	0.0492364	0.0117338	FALSE	FALSE	2
MR-IVW	4-acetamidobutanoate	M01558	hydroxy-n6,n6,n6-trimethyllysine*	GCST90200240	-0.113958	0.0830753	0.170143	FALSE	FALSE	2
MR-IVW LD	4-acetamidobutanoate	M01558	hydroxy-n6,n6,n6-trimethyllysine*	GCST90200240	-0.106985	0.0603321	0.0761845	FALSE	FALSE	2
MR-PCA	4-acetamidobutanoate	M01558	hydroxy-n6,n6,n6-trimethyllysine*	GCST90200240	-0.0943641	0.0480892	0.0497309	FALSE	FALSE	2
MR-link 2	acetate	met-d-Acetate	guanidinoacetate	GCST90200384	0.406612	0.162882	0.0125477	FALSE	FALSE	9
MR-IVW	acetate	met-d-Acetate	guanidinoacetate	GCST90200384	0.424099	0.175965	0.0159469	FALSE	FALSE	9
MR-IVW LD	acetate	met-d-Acetate	guanidinoacetate	GCST90200384	0.312159	0.154892	0.0438695	FALSE	FALSE	9
MR-PCA	acetate	met-d-Acetate	guanidinoacetate	GCST90200384	0.191003	0.11755	0.10419	FALSE	FALSE	9
MR-link 2	biliverdin	M02137	glycine	met-d-Gly	-0.00924635	0.00851011	0.277252	FALSE	FALSE	1
MR-IVW	biliverdin	M02137	glycine	met-d-Gly	-0.0111057	0.00917089	0.225907	FALSE	FALSE	1
MR-IVW LD	biliverdin	M02137	glycine	met-d-Gly	-0.0111057	0.00917089	0.225907	FALSE	FALSE	1
MR-PCA	biliverdin	M02137	glycine	met-d-Gly	-0.00789989	0.00832066	0.342402	FALSE	FALSE	1
MR-link 2	3-(4-hydroxyphenyl)lactate	GCST90200371	bilirubin (z,z)	GCST90200704	0.070708	0.0905584	0.43492	FALSE	FALSE	2
MR-IVW	3-(4-hydroxyphenyl)lactate	GCST90200371	bilirubin (z,z)	GCST90200704	-0.0325556	0.0887954	0.71389	FALSE	FALSE	2
MR-IVW LD	3-(4-hydroxyphenyl)lactate	GCST90200371	bilirubin (z,z)	GCST90200704	-0.0325556	0.0887954	0.71389	FALSE	FALSE	2
MR-PCA	3-(4-hydroxyphenyl)lactate	GCST90200371	bilirubin (z,z)	GCST90200704	0.00355378	0.0752978	0.962357	FALSE	FALSE	2
MR-link 2	creatinine	M00513	paraxanthine	GCST90199654	-0.231877	0.188626	0.21896	FALSE	FALSE	1
MR-IVW	creatinine	M00513	paraxanthine	GCST90199654	-0.050244	0.168085	0.765001	FALSE	FALSE	1
MR-IVW LD	creatinine	M00513	paraxanthine	GCST90199654	-0.050244	0.168085	0.765001	FALSE	FALSE	1
MR-PCA	creatinine	M00513	paraxanthine	GCST90199654	-0.137128	0.139724	0.326386	FALSE	FALSE	1
MR-link 2	paraxanthine	GCST90199654	phenylalanine	met-d-Phe	-0.0367741	0.0507668	0.468837	FALSE	FALSE	1
MR-IVW	paraxanthine	GCST90199654	phenylalanine	met-d-Phe	-0.0875966	0.0423476	0.0385917	FALSE	FALSE	1
MR-IVW LD	paraxanthine	GCST90199654	phenylalanine	met-d-Phe	-0.0875966	0.0423476	0.0385917	FALSE	FALSE	1
MR-PCA	paraxanthine	GCST90199654	phenylalanine	met-d-Phe	-0.0254313	0.0246581	0.302373	FALSE	FALSE	1
MR-link 2	acetate	met-d-Acetate	citrulline	GCST90200403	0.0716227	0.17584	0.683774	FALSE	FALSE	9
MR-IVW	acetate	met-d-Acetate	citrulline	GCST90200403	0.113176	0.168875	0.502746	FALSE	FALSE	9
MR-IVW LD	acetate	met-d-Acetate	citrulline	GCST90200403	0.0849279	0.155666	0.585356	FALSE	FALSE	9
MR-PCA	acetate	met-d-Acetate	citrulline	GCST90200403	0.0649781	0.11813	0.582281	FALSE	FALSE	9
MR-link 2	n-acetylornithine	M15630	cystathionine	GCST90200383	0.0116411	0.0224918	0.604757	FALSE	FALSE	1
MR-IVW	n-acetylornithine	M15630	cystathionine	GCST90200383	0.0165206	0.0243574	0.497609	FALSE	FALSE	1
MR-IVW LD	n-acetylornithine	M15630	cystathionine	GCST90200383	0.0165206	0.0243574	0.497609	FALSE	FALSE	1
MR-PCA	n-acetylornithine	M15630	cystathionine	GCST90200383	0.015521	0.0235861	0.510502	FALSE	FALSE	1
MR-link 2	2-oxoarginine*	GCST90199903	cytosine	GCST90200433	0.32861	0.0927953	0.000398247	FALSE	FALSE	2
MR-IVW	2-oxoarginine*	GCST90199903	cytosine	GCST90200433	0.136097	0.0986991	0.167924	FALSE	FALSE	2
MR-IVW LD	2-oxoarginine*	GCST90199903	cytosine	GCST90200433	0.134814	0.0962665	0.161388	FALSE	FALSE	2
MR-PCA	2-oxoarginine*	GCST90199903	cytosine	GCST90200433	0.19266	0.0697361	0.00573264	FALSE	FALSE	2
MR-link 2	aspartate	GCST90200370	isoleucine	M01125	0.0246243	0.120068	0.837504	FALSE	FALSE	1
MR-IVW	aspartate	GCST90200370	isoleucine	M01125	-0.0559739	0.158593	0.724133	FALSE	FALSE	1
MR-IVW LD	aspartate	GCST90200370	isoleucine	M01125	-0.0559739	0.158593	0.724133	FALSE	FALSE	1
MR-PCA	aspartate	GCST90200370	isoleucine	M01125	0.0651243	0.0972629	0.503132	FALSE	FALSE	1
MR-link 2	7-methylxanthine	GCST90199754	aspartate	M15996	-0.185987	0.199642	0.351543	FALSE	FALSE	1
MR-IVW	7-methylxanthine	GCST90199754	aspartate	M15996	-0.101544	0.170449	0.551346	FALSE	FALSE	1
MR-IVW LD	7-methylxanthine	GCST90199754	aspartate	M15996	-0.101544	0.170449	0.551346	FALSE	FALSE	1
MR-PCA	7-methylxanthine	GCST90199754	aspartate	M15996	-0.117626	0.167556	0.482671	FALSE	FALSE	1
MR-link 2	leucine	bioa_011	methionine	M01302	0.0749835	0.12946	0.562451	FALSE	FALSE	6
MR-IVW	leucine	bioa_011	methionine	M01302	0.15378	0.1451	0.289226	FALSE	FALSE	6
MR-IVW LD	leucine	bioa_011	methionine	M01302	0.154007	0.145073	0.288424	FALSE	FALSE	6
MR-PCA	leucine	bioa_011	methionine	M01302	0.0640715	0.130366	0.623092	FALSE	FALSE	6
MR-link 2	tyrosine	GCST90200427	pyruvate	met-d-Pyruvate	-0.0188633	0.0298265	0.527104	FALSE	FALSE	2
MR-IVW	tyrosine	GCST90200427	pyruvate	met-d-Pyruvate	-0.0341519	0.0260285	0.189489	FALSE	FALSE	2
MR-IVW LD	tyrosine	GCST90200427	pyruvate	met-d-Pyruvate	-0.0341519	0.0260285	0.189489	FALSE	FALSE	2
MR-PCA	tyrosine	GCST90200427	pyruvate	met-d-Pyruvate	-0.017148	0.0193511	0.375535	FALSE	FALSE	2
MR-link 2	tyrosine	GCST90200427	retinol (vitamin a)	GCST90200405	-0.155078	0.0915903	0.0904233	FALSE	FALSE	2
MR-IVW	tyrosine	GCST90200427	retinol (vitamin a)	GCST90200405	-0.165623	0.0970808	0.0880022	FALSE	FALSE	2
MR-IVW LD	tyrosine	GCST90200427	retinol (vitamin a)	GCST90200405	-0.165623	0.0970808	0.0880022	FALSE	FALSE	2
MR-PCA	tyrosine	GCST90200427	retinol (vitamin a)	GCST90200405	-0.12547	0.071756	0.0803675	FALSE	FALSE	2
MR-link 2	serine	bioa_018	pantothenate	M01508	-0.0585606	0.0596643	0.326345	FALSE	FALSE	8
MR-IVW	serine	bioa_018	pantothenate	M01508	-0.145822	0.058892	0.0132831	FALSE	FALSE	8
MR-IVW LD	serine	bioa_018	pantothenate	M01508	-0.148278	0.0581616	0.0107903	FALSE	FALSE	8
MR-PCA	serine	bioa_018	pantothenate	M01508	-0.129987	0.0574233	0.0235948	FALSE	FALSE	8
MR-link 2	oleamide	M32458	glucose	GCST90200440	0.0410061	0.0889375	0.644751	FALSE	FALSE	2
MR-IVW	oleamide	M32458	glucose	GCST90200440	-0.00511436	0.0872133	0.953237	FALSE	FALSE	2
MR-IVW LD	oleamide	M32458	glucose	GCST90200440	-0.00511436	0.0872133	0.953237	FALSE	FALSE	2
MR-PCA	oleamide	M32458	glucose	GCST90200440	0.0489895	0.0720396	0.496482	FALSE	FALSE	2
MR-link 2	ornithine	GCST90200404	n-formylanthranilic acid	GCST90199960	7.02225e-15	2.59707e-09	0.999998	FALSE	FALSE	2
MR-IVW	ornithine	GCST90200404	n-formylanthranilic acid	GCST90199960	-0.107651	0.109539	0.325722	FALSE	FALSE	2
MR-IVW LD	ornithine	GCST90200404	n-formylanthranilic acid	GCST90199960	-0.107651	0.109539	0.325722	FALSE	FALSE	2
MR-PCA	ornithine	GCST90200404	n-formylanthranilic acid	GCST90199960	0.0303674	0.0752182	0.686416	FALSE	FALSE	2
MR-link 2	gluconate	GCST90200373	creatinine	M00513	0.187598	0.110983	0.0909646	FALSE	FALSE	1
MR-IVW	gluconate	GCST90200373	creatinine	M00513	0.31368	0.152359	0.0395111	FALSE	FALSE	1
MR-IVW LD	gluconate	GCST90200373	creatinine	M00513	0.31368	0.152359	0.0395111	FALSE	FALSE	1
MR-PCA	gluconate	GCST90200373	creatinine	M00513	0.087485	0.085261	0.304852	FALSE	FALSE	1
MR-link 2	cysteinylglycine	GCST90200364	pyruvate	met-d-Pyruvate	-0.0471761	0.0170191	0.00557221	FALSE	FALSE	3
MR-IVW	cysteinylglycine	GCST90200364	pyruvate	met-d-Pyruvate	-0.0206565	0.0152641	0.175968	FALSE	FALSE	3
MR-IVW LD	cysteinylglycine	GCST90200364	pyruvate	met-d-Pyruvate	-0.0212896	0.0156117	0.172662	FALSE	FALSE	3
MR-PCA	cysteinylglycine	GCST90200364	pyruvate	met-d-Pyruvate	-0.0293918	0.0127759	0.0214161	FALSE	FALSE	3
MR-link 2	glucose	met-d-Glucose	anthranilate	GCST90200324	-0.0757281	0.119503	0.526281	FALSE	FALSE	22
MR-IVW	glucose	met-d-Glucose	anthranilate	GCST90200324	-0.121103	0.11241	0.281331	FALSE	FALSE	22
MR-IVW LD	glucose	met-d-Glucose	anthranilate	GCST90200324	-0.116919	0.111225	0.293169	FALSE	FALSE	22
MR-PCA	glucose	met-d-Glucose	anthranilate	GCST90200324	-0.00376635	0.0866045	0.965312	FALSE	FALSE	22
MR-link 2	serine	GCST90200415	7-methylxanthine	M34390	-0.0202703	0.0718077	0.777724	FALSE	FALSE	3
MR-IVW	serine	GCST90200415	7-methylxanthine	M34390	-0.0237607	0.0835664	0.776155	FALSE	FALSE	3
MR-IVW LD	serine	GCST90200415	7-methylxanthine	M34390	-0.0569053	0.0733552	0.437897	FALSE	FALSE	3
MR-PCA	serine	GCST90200415	7-methylxanthine	M34390	-0.037451	0.0685084	0.58461	FALSE	FALSE	3
MR-link 2	orotate	GCST90200392	3-hydroxybutyrate (bhba)	GCST90200367	-0.0692553	0.0265524	0.00910077	FALSE	FALSE	2
MR-IVW	orotate	GCST90200392	3-hydroxybutyrate (bhba)	GCST90200367	-0.0627374	0.0257091	0.0146759	FALSE	FALSE	2
MR-IVW LD	orotate	GCST90200392	3-hydroxybutyrate (bhba)	GCST90200367	-0.0616986	0.0261486	0.0182976	FALSE	FALSE	2
MR-PCA	orotate	GCST90200392	3-hydroxybutyrate (bhba)	GCST90200367	-0.0482934	0.0261204	0.0644762	FALSE	FALSE	2
MR-link 2	serine	bioa_018	alpha-ketoglutarate	M33453	0.122236	0.0612729	0.0460491	FALSE	FALSE	8
MR-IVW	serine	bioa_018	alpha-ketoglutarate	M33453	0.152789	0.0659834	0.0205821	FALSE	FALSE	8
MR-IVW LD	serine	bioa_018	alpha-ketoglutarate	M33453	0.144658	0.0650935	0.0262623	FALSE	FALSE	8
MR-PCA	serine	bioa_018	alpha-ketoglutarate	M33453	0.1679	0.0642648	0.00898491	FALSE	FALSE	8
MR-link 2	2-aminobutyrate	GCST90200305	orotate	GCST90200392	0.034013	0.101912	0.738569	FALSE	FALSE	2
MR-IVW	2-aminobutyrate	GCST90200305	orotate	GCST90200392	0.0435591	0.0764582	0.568873	FALSE	FALSE	2
MR-IVW LD	2-aminobutyrate	GCST90200305	orotate	GCST90200392	0.0435591	0.0764582	0.568873	FALSE	FALSE	2
MR-PCA	2-aminobutyrate	GCST90200305	orotate	GCST90200392	0.0453695	0.0675232	0.501641	FALSE	FALSE	2
MR-link 2	tyrosine	GCST90200427	guanidinoacetate	GCST90200384	0.0881628	0.110459	0.424785	FALSE	FALSE	2
MR-IVW	tyrosine	GCST90200427	guanidinoacetate	GCST90200384	-0.0577887	0.0971404	0.551911	FALSE	FALSE	2
MR-IVW LD	tyrosine	GCST90200427	guanidinoacetate	GCST90200384	-0.0577887	0.0971404	0.551911	FALSE	FALSE	2
MR-PCA	tyrosine	GCST90200427	guanidinoacetate	GCST90200384	-0.000286247	0.0717999	0.996819	FALSE	FALSE	2
MR-link 2	1-methylnicotinamide	GCST90200406	threonine	M01284	0.193398	0.165478	0.242516	FALSE	FALSE	1
MR-IVW	1-methylnicotinamide	GCST90200406	threonine	M01284	-0.0890159	0.202309	0.659937	FALSE	FALSE	1
MR-IVW LD	1-methylnicotinamide	GCST90200406	threonine	M01284	-0.0890159	0.202309	0.659937	FALSE	FALSE	1
MR-PCA	1-methylnicotinamide	GCST90200406	threonine	M01284	0.125733	0.134952	0.351501	FALSE	FALSE	1
MR-link 2	leucine	M00060	threonine	GCST90200432	-0.175527	0.108232	0.104852	FALSE	FALSE	2
MR-IVW	leucine	M00060	threonine	GCST90200432	-0.162135	0.0988418	0.100933	FALSE	FALSE	2
MR-IVW LD	leucine	M00060	threonine	GCST90200432	-0.162135	0.0988418	0.100933	FALSE	FALSE	2
MR-PCA	leucine	M00060	threonine	GCST90200432	-0.13842	0.0910584	0.128479	FALSE	FALSE	2
MR-link 2	tryptophan	M00054	thyroxine	GCST90200293	0.00926023	0.0815695	0.909614	FALSE	FALSE	7
MR-IVW	tryptophan	M00054	thyroxine	GCST90200293	-0.120415	0.0617799	0.0512842	FALSE	FALSE	7
MR-IVW LD	tryptophan	M00054	thyroxine	GCST90200293	-0.120415	0.0617799	0.0512842	FALSE	FALSE	7
MR-PCA	tryptophan	M00054	thyroxine	GCST90200293	-0.064082	0.0509465	0.208454	FALSE	FALSE	7
MR-link 2	adenosine	M00555	n-palmitoyl-sphinganine (d18:0/16:0)	GCST90200064	-0.101085	0.163484	0.536365	FALSE	FALSE	2
MR-IVW	adenosine	M00555	n-palmitoyl-sphinganine (d18:0/16:0)	GCST90200064	0.0294304	0.118344	0.803603	FALSE	FALSE	2
MR-IVW LD	adenosine	M00555	n-palmitoyl-sphinganine (d18:0/16:0)	GCST90200064	0.0294304	0.118344	0.803603	FALSE	FALSE	2
MR-PCA	adenosine	M00555	n-palmitoyl-sphinganine (d18:0/16:0)	GCST90200064	0.0802361	0.113051	0.477869	FALSE	FALSE	2
MR-link 2	hypoxanthine	M03127	tryptophan	M00054	-0.100824	0.205335	0.623412	FALSE	FALSE	1
MR-IVW	hypoxanthine	M03127	tryptophan	M00054	-0.0268428	0.120792	0.824141	FALSE	FALSE	1
MR-IVW LD	hypoxanthine	M03127	tryptophan	M00054	-0.0268428	0.120792	0.824141	FALSE	FALSE	1
MR-PCA	hypoxanthine	M03127	tryptophan	M00054	-0.0385228	0.112983	0.733134	FALSE	FALSE	1
MR-link 2	uridine	GCST90200407	sphingosine 1-phosphate	GCST90199657	0.0989647	0.0986233	0.315638	FALSE	FALSE	3
MR-IVW	uridine	GCST90200407	sphingosine 1-phosphate	GCST90199657	-0.0380939	0.0804177	0.635713	FALSE	FALSE	3
MR-IVW LD	uridine	GCST90200407	sphingosine 1-phosphate	GCST90199657	-0.0380939	0.0804177	0.635713	FALSE	FALSE	3
MR-PCA	uridine	GCST90200407	sphingosine 1-phosphate	GCST90199657	0.0398412	0.0574288	0.48784	FALSE	FALSE	3
MR-link 2	uridine	M00606	isoleucine	bioa_010	-0.0404717	0.03412	0.235559	FALSE	FALSE	3
MR-IVW	uridine	M00606	isoleucine	bioa_010	-0.045383	0.0260869	0.0819141	FALSE	FALSE	3
MR-IVW LD	uridine	M00606	isoleucine	bioa_010	-0.045383	0.0260869	0.0819141	FALSE	FALSE	3
MR-PCA	uridine	M00606	isoleucine	bioa_010	-0.00725981	0.0232473	0.754823	FALSE	FALSE	3
MR-link 2	aspartate	bioa_004	glucose	met-d-Glucose	0.0113343	0.0222969	0.611218	FALSE	FALSE	3
MR-IVW	aspartate	bioa_004	glucose	met-d-Glucose	0.00832574	0.023329	0.721179	FALSE	FALSE	3
MR-IVW LD	aspartate	bioa_004	glucose	met-d-Glucose	0.00832574	0.023329	0.721179	FALSE	FALSE	3
MR-PCA	aspartate	bioa_004	glucose	met-d-Glucose	0.0137848	0.0216061	0.523471	FALSE	FALSE	3
MR-link 2	phosphate	GCST90200393	heme	M32593	0.044245	0.16281	0.785808	FALSE	FALSE	1
MR-IVW	phosphate	GCST90200393	heme	M32593	0.258127	0.203785	0.205275	FALSE	FALSE	1
MR-IVW LD	phosphate	GCST90200393	heme	M32593	0.258127	0.203785	0.205275	FALSE	FALSE	1
MR-PCA	phosphate	GCST90200393	heme	M32593	0.0573929	0.119703	0.631612	FALSE	FALSE	1
MR-link 2	5-methylthioadenosine (mta)	GCST90200359	thyroxine	GCST90200293	0.181605	0.109156	0.0961693	FALSE	FALSE	4
MR-IVW	5-methylthioadenosine (mta)	GCST90200359	thyroxine	GCST90200293	0.0215347	0.0805406	0.789179	FALSE	FALSE	4
MR-IVW LD	5-methylthioadenosine (mta)	GCST90200359	thyroxine	GCST90200293	0.0215347	0.0805406	0.789179	FALSE	FALSE	4
MR-PCA	5-methylthioadenosine (mta)	GCST90200359	thyroxine	GCST90200293	0.0479971	0.0545583	0.379001	FALSE	FALSE	4
MR-link 2	arginine	bioa_002	glycerol	GCST90200325	0.094629	0.0724887	0.191746	FALSE	FALSE	10
MR-IVW	arginine	bioa_002	glycerol	GCST90200325	0.0662787	0.0715254	0.35411	FALSE	FALSE	10
MR-IVW LD	arginine	bioa_002	glycerol	GCST90200325	0.0660379	0.0723333	0.36126	FALSE	FALSE	10
MR-PCA	arginine	bioa_002	glycerol	GCST90200325	0.125207	0.0694011	0.0712146	FALSE	FALSE	10
MR-link 2	theobromine	GCST90199644	arginine	GCST90200372	-0.327602	0.130852	0.0122934	FALSE	FALSE	1
MR-IVW	theobromine	GCST90199644	arginine	GCST90200372	-0.475871	0.17647	0.00700486	FALSE	FALSE	1
MR-IVW LD	theobromine	GCST90199644	arginine	GCST90200372	-0.475871	0.17647	0.00700486	FALSE	FALSE	1
MR-PCA	theobromine	GCST90199644	arginine	GCST90200372	-0.232075	0.0893206	0.00937081	FALSE	FALSE	1
MR-link 2	aspartate	bioa_004	caffeine	M00569	0.206704	0.0926774	0.0257233	FALSE	FALSE	3
MR-IVW	aspartate	bioa_004	caffeine	M00569	0.139694	0.0926899	0.131781	FALSE	FALSE	3
MR-IVW LD	aspartate	bioa_004	caffeine	M00569	0.139694	0.0926899	0.131781	FALSE	FALSE	3
MR-PCA	aspartate	bioa_004	caffeine	M00569	0.163167	0.085847	0.0573453	FALSE	FALSE	3
MR-link 2	betaine	GCST90200425	urate	M01604	0.016291	0.0468328	0.72795	FALSE	FALSE	4
MR-IVW	betaine	GCST90200425	urate	M01604	0.0537454	0.0539138	0.318824	FALSE	FALSE	4
MR-IVW LD	betaine	GCST90200425	urate	M01604	0.0537454	0.0539138	0.318824	FALSE	FALSE	4
MR-PCA	betaine	GCST90200425	urate	M01604	0.034388	0.0450268	0.445032	FALSE	FALSE	4
MR-link 2	uridine	M00606	alanine	GCST90200431	0.0864158	0.109011	0.427937	FALSE	FALSE	3
MR-IVW	uridine	M00606	alanine	GCST90200431	0.0255804	0.0962074	0.790325	FALSE	FALSE	3
MR-IVW LD	uridine	M00606	alanine	GCST90200431	0.0255804	0.0962074	0.790325	FALSE	FALSE	3
MR-PCA	uridine	M00606	alanine	GCST90200431	-0.00303252	0.0744375	0.967504	FALSE	FALSE	3
MR-link 2	glutamine	met-d-Gln	kynurenine	bioa_027	-0.0138987	0.0284533	0.625214	FALSE	FALSE	36
MR-IVW	glutamine	met-d-Gln	kynurenine	bioa_027	-0.024919	0.0325694	0.44421	FALSE	FALSE	36
MR-IVW LD	glutamine	met-d-Gln	kynurenine	bioa_027	-0.0182025	0.0281078	0.517248	FALSE	FALSE	36
MR-PCA	glutamine	met-d-Gln	kynurenine	bioa_027	-0.00238857	0.0259344	0.926618	FALSE	FALSE	36
MR-link 2	n6,n6,n6-trimethyllysine	GCST90200344	leucine	met-d-Leu	-0.00985472	0.0255385	0.699588	FALSE	FALSE	2
MR-IVW	n6,n6,n6-trimethyllysine	GCST90200344	leucine	met-d-Leu	-0.0396115	0.0178022	0.0260753	FALSE	FALSE	2
MR-IVW LD	n6,n6,n6-trimethyllysine	GCST90200344	leucine	met-d-Leu	-0.0392325	0.0175959	0.0257718	FALSE	FALSE	2
MR-PCA	n6,n6,n6-trimethyllysine	GCST90200344	leucine	met-d-Leu	-0.036736	0.0158702	0.0206249	FALSE	FALSE	2
MR-link 2	valine	M01649	3-hydroxybutyrate (bhba)	M00542	-0.0267337	0.147034	0.855724	FALSE	FALSE	1
MR-IVW	valine	M01649	3-hydroxybutyrate (bhba)	M00542	0.0690132	0.148483	0.642083	FALSE	FALSE	1
MR-IVW LD	valine	M01649	3-hydroxybutyrate (bhba)	M00542	0.0690132	0.148483	0.642083	FALSE	FALSE	1
MR-PCA	valine	M01649	3-hydroxybutyrate (bhba)	M00542	0.041394	0.153122	0.786903	FALSE	FALSE	1
MR-link 2	uridine	M00606	cytosine	GCST90200433	0.0506866	0.118305	0.668331	FALSE	FALSE	3
MR-IVW	uridine	M00606	cytosine	GCST90200433	0.137025	0.104606	0.190226	FALSE	FALSE	3
MR-IVW LD	uridine	M00606	cytosine	GCST90200433	0.137025	0.104606	0.190226	FALSE	FALSE	3
MR-PCA	uridine	M00606	cytosine	GCST90200433	0.0844707	0.0809385	0.296652	FALSE	FALSE	3
MR-link 2	valine	bioa_022	adenosine 5'-diphosphate (adp)	GCST90200355	0.0459489	0.127246	0.718024	FALSE	FALSE	9
MR-IVW	valine	bioa_022	adenosine 5'-diphosphate (adp)	GCST90200355	-0.0763813	0.146872	0.603026	FALSE	FALSE	9
MR-IVW LD	valine	bioa_022	adenosine 5'-diphosphate (adp)	GCST90200355	-0.0763813	0.146872	0.603026	FALSE	FALSE	9
MR-PCA	valine	bioa_022	adenosine 5'-diphosphate (adp)	GCST90200355	-0.0665707	0.127632	0.601961	FALSE	FALSE	9
MR-link 2	glycohyocholate	GCST90199935	biliverdin	GCST90200706	0.0563002	0.0963288	0.558912	FALSE	FALSE	4
MR-IVW	glycohyocholate	GCST90199935	biliverdin	GCST90200706	0.0757715	0.0765023	0.321956	FALSE	FALSE	4
MR-IVW LD	glycohyocholate	GCST90199935	biliverdin	GCST90200706	0.0757715	0.0765023	0.321956	FALSE	FALSE	4
MR-PCA	glycohyocholate	GCST90199935	biliverdin	GCST90200706	0.0526062	0.0482186	0.275276	FALSE	FALSE	4
MR-link 2	s-1-pyrroline-5-carboxylate	GCST90200381	pyruvate	met-d-Pyruvate	-0.00896273	0.0119574	0.453524	FALSE	FALSE	2
MR-IVW	s-1-pyrroline-5-carboxylate	GCST90200381	pyruvate	met-d-Pyruvate	-0.00525776	0.0108528	0.628058	FALSE	FALSE	2
MR-IVW LD	s-1-pyrroline-5-carboxylate	GCST90200381	pyruvate	met-d-Pyruvate	-0.0062556	0.0113365	0.581078	FALSE	FALSE	2
MR-PCA	s-1-pyrroline-5-carboxylate	GCST90200381	pyruvate	met-d-Pyruvate	-0.0133479	0.00976006	0.171437	FALSE	FALSE	2
MR-link 2	2-hydroxyphenylacetate	GCST90200369	caffeine	GCST90200436	0.0217263	0.105593	0.836981	FALSE	FALSE	2
MR-IVW	2-hydroxyphenylacetate	GCST90200369	caffeine	GCST90200436	0.0811327	0.0805897	0.314061	FALSE	FALSE	2
MR-IVW LD	2-hydroxyphenylacetate	GCST90200369	caffeine	GCST90200436	0.0811327	0.0805897	0.314061	FALSE	FALSE	2
MR-PCA	2-hydroxyphenylacetate	GCST90200369	caffeine	GCST90200436	0.0551638	0.0693009	0.42603	FALSE	FALSE	2
MR-link 2	phenylalanine	M00064	4-methyl-2-oxopentanoate	M22116	-0.198725	0.179796	0.26904	FALSE	FALSE	1
MR-IVW	phenylalanine	M00064	4-methyl-2-oxopentanoate	M22116	-0.153777	0.147369	0.296727	FALSE	FALSE	1
MR-IVW LD	phenylalanine	M00064	4-methyl-2-oxopentanoate	M22116	-0.153777	0.147369	0.296727	FALSE	FALSE	1
MR-PCA	phenylalanine	M00064	4-methyl-2-oxopentanoate	M22116	-0.229974	0.150706	0.127016	FALSE	FALSE	1
MR-link 2	asparagine	GCST90200452	tryptophan	M00054	-0.0532621	0.0842267	0.527148	FALSE	FALSE	2
MR-IVW	asparagine	GCST90200452	tryptophan	M00054	-0.0595502	0.0989083	0.547124	FALSE	FALSE	2
MR-IVW LD	asparagine	GCST90200452	tryptophan	M00054	-0.0595502	0.0989083	0.547124	FALSE	FALSE	2
MR-PCA	asparagine	GCST90200452	tryptophan	M00054	-0.00922279	0.0754573	0.902721	FALSE	FALSE	2
MR-link 2	cholesterol	M00063	inosine	GCST90200394	-0.0460489	0.513214	0.928505	FALSE	FALSE	1
MR-IVW	cholesterol	M00063	inosine	GCST90200394	-0.0503738	0.222458	0.820858	FALSE	FALSE	1
MR-IVW LD	cholesterol	M00063	inosine	GCST90200394	-0.0503738	0.222458	0.820858	FALSE	FALSE	1
MR-PCA	cholesterol	M00063	inosine	GCST90200394	-0.0526166	0.196453	0.788828	FALSE	FALSE	1
MR-link 2	citrate	GCST90200304	taurocholate	M18497	-0.102905	0.0938179	0.272702	FALSE	FALSE	3
MR-IVW	citrate	GCST90200304	taurocholate	M18497	-0.0839285	0.104986	0.424046	FALSE	FALSE	3
MR-IVW LD	citrate	GCST90200304	taurocholate	M18497	-0.091117	0.100328	0.363777	FALSE	FALSE	3
MR-PCA	citrate	GCST90200304	taurocholate	M18497	-0.0831689	0.078834	0.291431	FALSE	FALSE	3
MR-link 2	caffeine	M00569	n-stearoyl-sphingosine (d18:1/18:0)*	GCST90200341	-0.0969653	0.116553	0.405443	FALSE	FALSE	2
MR-IVW	caffeine	M00569	n-stearoyl-sphingosine (d18:1/18:0)*	GCST90200341	-0.178513	0.104835	0.088604	FALSE	FALSE	2
MR-IVW LD	caffeine	M00569	n-stearoyl-sphingosine (d18:1/18:0)*	GCST90200341	-0.178513	0.104835	0.088604	FALSE	FALSE	2
MR-PCA	caffeine	M00569	n-stearoyl-sphingosine (d18:1/18:0)*	GCST90200341	-0.128881	0.0937692	0.169303	FALSE	FALSE	2
MR-link 2	stearoyl sphingomyelin (d18:1/18:0)	GCST90200335	serine	M32315	0.134761	0.135669	0.320563	FALSE	FALSE	1
MR-IVW	stearoyl sphingomyelin (d18:1/18:0)	GCST90200335	serine	M32315	0.0880135	0.12044	0.46492	FALSE	FALSE	1
MR-IVW LD	stearoyl sphingomyelin (d18:1/18:0)	GCST90200335	serine	M32315	0.0880135	0.12044	0.46492	FALSE	FALSE	1
MR-PCA	stearoyl sphingomyelin (d18:1/18:0)	GCST90200335	serine	M32315	0.116433	0.12665	0.357927	FALSE	FALSE	1
MR-link 2	alanine	bioa_001	citrate	met-d-Citrate	0.0895784	0.0249032	0.000321829	FALSE	FALSE	16
MR-IVW	alanine	bioa_001	citrate	met-d-Citrate	0.103974	0.0228674	5.44628e-06	FALSE	FALSE	16
MR-IVW LD	alanine	bioa_001	citrate	met-d-Citrate	0.102132	0.0227199	6.94897e-06	FALSE	FALSE	16
MR-PCA	alanine	bioa_001	citrate	met-d-Citrate	0.107057	0.0217151	8.21999e-07	TRUE	FALSE	16
MR-link 2	pantothenate	M01508	cysteine	GCST90200439	-0.111796	0.4628	0.809119	FALSE	FALSE	1
MR-IVW	pantothenate	M01508	cysteine	GCST90200439	0.178517	0.149301	0.231821	FALSE	FALSE	1
MR-IVW LD	pantothenate	M01508	cysteine	GCST90200439	0.178517	0.149301	0.231821	FALSE	FALSE	1
MR-PCA	pantothenate	M01508	cysteine	GCST90200439	0.231986	0.15502	0.134526	FALSE	FALSE	1
MR-link 2	tryptophan	bioa_020	acetoacetate	GCST90200318	0.170271	0.141523	0.228926	FALSE	FALSE	2
MR-IVW	tryptophan	bioa_020	acetoacetate	GCST90200318	0.175177	0.129733	0.176925	FALSE	FALSE	2
MR-IVW LD	tryptophan	bioa_020	acetoacetate	GCST90200318	0.175177	0.129733	0.176925	FALSE	FALSE	2
MR-PCA	tryptophan	bioa_020	acetoacetate	GCST90200318	0.226078	0.119919	0.0593958	FALSE	FALSE	2
MR-link 2	n-stearoyl-sphingosine (d18:1/18:0)*	GCST90200341	hippurate	M15753	-0.177505	0.140723	0.207173	FALSE	FALSE	3
MR-IVW	n-stearoyl-sphingosine (d18:1/18:0)*	GCST90200341	hippurate	M15753	-0.0862619	0.102828	0.401528	FALSE	FALSE	3
MR-IVW LD	n-stearoyl-sphingosine (d18:1/18:0)*	GCST90200341	hippurate	M15753	-0.0862619	0.102828	0.401528	FALSE	FALSE	3
MR-PCA	n-stearoyl-sphingosine (d18:1/18:0)*	GCST90200341	hippurate	M15753	-0.127456	0.0909575	0.161133	FALSE	FALSE	3
MR-link 2	s-1-pyrroline-5-carboxylate	GCST90200381	guanidinoacetate	GCST90200384	0.0659291	0.0404335	0.102984	FALSE	FALSE	2
MR-IVW	s-1-pyrroline-5-carboxylate	GCST90200381	guanidinoacetate	GCST90200384	-0.0211088	0.0405034	0.602254	FALSE	FALSE	2
MR-IVW LD	s-1-pyrroline-5-carboxylate	GCST90200381	guanidinoacetate	GCST90200384	-0.0197106	0.0423086	0.641304	FALSE	FALSE	2
MR-PCA	s-1-pyrroline-5-carboxylate	GCST90200381	guanidinoacetate	GCST90200384	0.0191909	0.0364915	0.598958	FALSE	FALSE	2
MR-link 2	asparagine	bioa_003	bilirubin (z,z)	M27716	0.0366773	0.0571041	0.520686	FALSE	FALSE	6
MR-IVW	asparagine	bioa_003	bilirubin (z,z)	M27716	0.00655551	0.0653096	0.920046	FALSE	FALSE	6
MR-IVW LD	asparagine	bioa_003	bilirubin (z,z)	M27716	0.0125949	0.0671497	0.851218	FALSE	FALSE	6
MR-PCA	asparagine	bioa_003	bilirubin (z,z)	M27716	0.0409591	0.0656473	0.532676	FALSE	FALSE	6
MR-link 2	serine	M32315	3-methyl-2-oxobutyrate	M21047	0.000290923	0.0663901	0.996504	FALSE	FALSE	3
MR-IVW	serine	M32315	3-methyl-2-oxobutyrate	M21047	-0.0179663	0.0677198	0.790776	FALSE	FALSE	3
MR-IVW LD	serine	M32315	3-methyl-2-oxobutyrate	M21047	-0.0179663	0.0677198	0.790776	FALSE	FALSE	3
MR-PCA	serine	M32315	3-methyl-2-oxobutyrate	M21047	-0.00122391	0.0623618	0.984342	FALSE	FALSE	3
MR-link 2	alanine	met-d-Ala	orotidine	GCST90200681	-0.00104708	0.0870703	0.990405	FALSE	FALSE	29
MR-IVW	alanine	met-d-Ala	orotidine	GCST90200681	0.0344146	0.079236	0.664049	FALSE	FALSE	29
MR-IVW LD	alanine	met-d-Ala	orotidine	GCST90200681	0.0358351	0.0800165	0.654264	FALSE	FALSE	29
MR-PCA	alanine	met-d-Ala	orotidine	GCST90200681	0.00621196	0.0631876	0.921686	FALSE	FALSE	29
MR-link 2	1-methylnicotinamide	GCST90200406	sulfate*	GCST90199896	0.0308413	0.14902	0.83604	FALSE	FALSE	1
MR-IVW	1-methylnicotinamide	GCST90200406	sulfate*	GCST90199896	-0.00625588	0.168176	0.970327	FALSE	FALSE	1
MR-IVW LD	1-methylnicotinamide	GCST90200406	sulfate*	GCST90199896	-0.00625588	0.168176	0.970327	FALSE	FALSE	1
MR-PCA	1-methylnicotinamide	GCST90200406	sulfate*	GCST90199896	0.0168065	0.0856172	0.844377	FALSE	FALSE	1
MR-link 2	creatinine	bioa_026	alpha-ketoglutarate	GCST90200455	0.109123	0.0984783	0.26782	FALSE	FALSE	23
MR-IVW	creatinine	bioa_026	alpha-ketoglutarate	GCST90200455	0.0876985	0.0965579	0.363747	FALSE	FALSE	23
MR-IVW LD	creatinine	bioa_026	alpha-ketoglutarate	GCST90200455	0.0876985	0.0965579	0.363747	FALSE	FALSE	23
MR-PCA	creatinine	bioa_026	alpha-ketoglutarate	GCST90200455	0.0560857	0.0843669	0.506189	FALSE	FALSE	23
MR-link 2	1-methylxanthine	M34389	cystine	GCST90200382	-0.0111549	0.0590912	0.85027	FALSE	FALSE	1
MR-IVW	1-methylxanthine	M34389	cystine	GCST90200382	0.0285109	0.0596952	0.632929	FALSE	FALSE	1
MR-IVW LD	1-methylxanthine	M34389	cystine	GCST90200382	0.0285109	0.0596952	0.632929	FALSE	FALSE	1
MR-PCA	1-methylxanthine	M34389	cystine	GCST90200382	0.0111826	0.0564141	0.84287	FALSE	FALSE	1
MR-link 2	bilirubin (z,z)	M27716	pantothenate	M01508	-0.0287293	0.0374946	0.443542	FALSE	FALSE	1
MR-IVW	bilirubin (z,z)	M27716	pantothenate	M01508	-0.0301697	0.0392207	0.441756	FALSE	FALSE	1
MR-IVW LD	bilirubin (z,z)	M27716	pantothenate	M01508	-0.0301697	0.0392207	0.441756	FALSE	FALSE	1
MR-PCA	bilirubin (z,z)	M27716	pantothenate	M01508	-0.0369861	0.0370757	0.318481	FALSE	FALSE	1
MR-link 2	methionine	M01302	alpha-ketoglutarate	M33453	-0.0187197	0.416224	0.964127	FALSE	FALSE	1
MR-IVW	methionine	M01302	alpha-ketoglutarate	M33453	0.171193	0.205432	0.404657	FALSE	FALSE	1
MR-IVW LD	methionine	M01302	alpha-ketoglutarate	M33453	0.171193	0.205432	0.404657	FALSE	FALSE	1
MR-PCA	methionine	M01302	alpha-ketoglutarate	M33453	0.0909778	0.146267	0.533942	FALSE	FALSE	1
MR-link 2	creatine	GCST90200323	oleamide	M32458	0.0865822	0.0799249	0.278678	FALSE	FALSE	2
MR-IVW	creatine	GCST90200323	oleamide	M32458	0.0847164	0.0900349	0.346742	FALSE	FALSE	2
MR-IVW LD	creatine	GCST90200323	oleamide	M32458	0.0847164	0.0900349	0.346742	FALSE	FALSE	2
MR-PCA	creatine	GCST90200323	oleamide	M32458	0.0828189	0.0817332	0.310925	FALSE	FALSE	2
MR-link 2	2-oxoarginine*	GCST90199903	myo-inositol	M19934	0.113238	0.0989572	0.252495	FALSE	FALSE	2
MR-IVW	2-oxoarginine*	GCST90199903	myo-inositol	M19934	0.168456	0.120687	0.162772	FALSE	FALSE	2
MR-IVW LD	2-oxoarginine*	GCST90199903	myo-inositol	M19934	0.168456	0.120687	0.162772	FALSE	FALSE	2
MR-PCA	2-oxoarginine*	GCST90199903	myo-inositol	M19934	0.122376	0.0837594	0.144005	FALSE	FALSE	2
MR-link 2	asparagine	GCST90200452	n1-methyl-2-pyridone-5-carboxamide	GCST90199778	-0.0467903	0.0361185	0.19516	FALSE	FALSE	4
MR-IVW	asparagine	GCST90200452	n1-methyl-2-pyridone-5-carboxamide	GCST90199778	-0.048054	0.0337085	0.15399	FALSE	FALSE	4
MR-IVW LD	asparagine	GCST90200452	n1-methyl-2-pyridone-5-carboxamide	GCST90199778	-0.0483879	0.034103	0.155936	FALSE	FALSE	4
MR-PCA	asparagine	GCST90200452	n1-methyl-2-pyridone-5-carboxamide	GCST90199778	-0.0459547	0.0326182	0.158875	FALSE	FALSE	4
MR-link 2	kynurenine	GCST90199636	glutamine	met-d-Gln	-0.00819043	0.0167989	0.625863	FALSE	FALSE	4
MR-IVW	kynurenine	GCST90199636	glutamine	met-d-Gln	-0.0107154	0.0143782	0.456117	FALSE	FALSE	4
MR-IVW LD	kynurenine	GCST90199636	glutamine	met-d-Gln	-0.0108496	0.0142566	0.446643	FALSE	FALSE	4
MR-PCA	kynurenine	GCST90199636	glutamine	met-d-Gln	-0.0230198	0.0118022	0.0511205	FALSE	FALSE	4
MR-link 2	trans-urocanate	GCST90200416	ornithine	M01493	-0.0347682	0.0514266	0.498993	FALSE	FALSE	2
MR-IVW	trans-urocanate	GCST90200416	ornithine	M01493	0.00824232	0.0695953	0.905725	FALSE	FALSE	2
MR-IVW LD	trans-urocanate	GCST90200416	ornithine	M01493	0.00824232	0.0695953	0.905725	FALSE	FALSE	2
MR-PCA	trans-urocanate	GCST90200416	ornithine	M01493	0.011105	0.0514354	0.829064	FALSE	FALSE	2
MR-link 2	beta-alanine	GCST90200361	acetate	met-d-Acetate	0.0193512	0.0204171	0.343233	FALSE	FALSE	1
MR-IVW	beta-alanine	GCST90200361	acetate	met-d-Acetate	0.0186285	0.0215363	0.387048	FALSE	FALSE	1
MR-IVW LD	beta-alanine	GCST90200361	acetate	met-d-Acetate	0.0186285	0.0215363	0.387048	FALSE	FALSE	1
MR-PCA	beta-alanine	GCST90200361	acetate	met-d-Acetate	0.0134509	0.0196282	0.493165	FALSE	FALSE	1
MR-link 2	2-hydroxyglutarate	GCST90199865	sphingosine 1-phosphate	GCST90199657	0.12867	0.115021	0.263283	FALSE	FALSE	2
MR-IVW	2-hydroxyglutarate	GCST90199865	sphingosine 1-phosphate	GCST90199657	0.0382147	0.0957603	0.689845	FALSE	FALSE	2
MR-IVW LD	2-hydroxyglutarate	GCST90199865	sphingosine 1-phosphate	GCST90199657	0.0382147	0.0957603	0.689845	FALSE	FALSE	2
MR-PCA	2-hydroxyglutarate	GCST90199865	sphingosine 1-phosphate	GCST90199657	0.0995487	0.0708523	0.160017	FALSE	FALSE	2
MR-link 2	tyrosine	bioa_021	ornithine	M01493	0.0833747	0.0842222	0.322205	FALSE	FALSE	17
MR-IVW	tyrosine	bioa_021	ornithine	M01493	0.0967516	0.0921691	0.293848	FALSE	FALSE	17
MR-IVW LD	tyrosine	bioa_021	ornithine	M01493	0.0933067	0.091706	0.308937	FALSE	FALSE	17
MR-PCA	tyrosine	bioa_021	ornithine	M01493	0.0737975	0.0829171	0.373457	FALSE	FALSE	17
MR-link 2	dimethylglycine	GCST90200424	3,7-dimethylurate	GCST90199755	-0.0218069	0.0416456	0.600535	FALSE	FALSE	3
MR-IVW	dimethylglycine	GCST90200424	3,7-dimethylurate	GCST90199755	-0.0607936	0.0435809	0.163028	FALSE	FALSE	3
MR-IVW LD	dimethylglycine	GCST90200424	3,7-dimethylurate	GCST90199755	-0.0633513	0.0452201	0.161228	FALSE	FALSE	3
MR-PCA	dimethylglycine	GCST90200424	3,7-dimethylurate	GCST90199755	-0.0158325	0.040934	0.698919	FALSE	FALSE	3
MR-link 2	theobromine	GCST90199644	arachidonate (20:4n6)	GCST90200358	0.187229	0.143221	0.191119	FALSE	FALSE	1
MR-IVW	theobromine	GCST90199644	arachidonate (20:4n6)	GCST90200358	0.125986	0.176169	0.47452	FALSE	FALSE	1
MR-IVW LD	theobromine	GCST90199644	arachidonate (20:4n6)	GCST90200358	0.125986	0.176169	0.47452	FALSE	FALSE	1
MR-PCA	theobromine	GCST90199644	arachidonate (20:4n6)	GCST90200358	0.138237	0.0891364	0.120937	FALSE	FALSE	1
MR-link 2	phenylalanine	bioa_016	3-hydroxybutyrate (bhba)	met-d-bOHbutyrate	0.0579382	0.0315852	0.0666027	FALSE	FALSE	10
MR-IVW	phenylalanine	bioa_016	3-hydroxybutyrate (bhba)	met-d-bOHbutyrate	-0.0088742	0.0280883	0.752048	FALSE	FALSE	10
MR-IVW LD	phenylalanine	bioa_016	3-hydroxybutyrate (bhba)	met-d-bOHbutyrate	0.00880524	0.0269443	0.743823	FALSE	FALSE	10
MR-PCA	phenylalanine	bioa_016	3-hydroxybutyrate (bhba)	met-d-bOHbutyrate	0.00736553	0.0265599	0.781536	FALSE	FALSE	10
MR-link 2	phosphate	GCST90200393	urate	GCST90200307	-0.126882	0.15785	0.421504	FALSE	FALSE	1
MR-IVW	phosphate	GCST90200393	urate	GCST90200307	0.194827	0.158095	0.217822	FALSE	FALSE	1
MR-IVW LD	phosphate	GCST90200393	urate	GCST90200307	0.194827	0.158095	0.217822	FALSE	FALSE	1
MR-PCA	phosphate	GCST90200393	urate	GCST90200307	-0.0317221	0.0810241	0.695417	FALSE	FALSE	1
MR-link 2	3-methyl-2-oxobutyrate	M21047	histidine	bioa_009	-0.0169555	0.059778	0.776685	FALSE	FALSE	1
MR-IVW	3-methyl-2-oxobutyrate	M21047	histidine	bioa_009	-0.0972521	0.0515107	0.059026	FALSE	FALSE	1
MR-IVW LD	3-methyl-2-oxobutyrate	M21047	histidine	bioa_009	-0.0972521	0.0515107	0.059026	FALSE	FALSE	1
MR-PCA	3-methyl-2-oxobutyrate	M21047	histidine	bioa_009	-0.0207953	0.0430496	0.629057	FALSE	FALSE	1
MR-link 2	bilirubin (z,z)	M27716	alpha-ketoglutarate	M33453	-0.0495671	0.0418828	0.236622	FALSE	FALSE	1
MR-IVW	bilirubin (z,z)	M27716	alpha-ketoglutarate	M33453	-0.0647836	0.0438856	0.139893	FALSE	FALSE	1
MR-IVW LD	bilirubin (z,z)	M27716	alpha-ketoglutarate	M33453	-0.0647836	0.0438856	0.139893	FALSE	FALSE	1
MR-PCA	bilirubin (z,z)	M27716	alpha-ketoglutarate	M33453	-0.0439591	0.041494	0.289413	FALSE	FALSE	1
MR-link 2	1-methylxanthine	M34389	theobromine	GCST90199644	0.0158262	0.0634417	0.803005	FALSE	FALSE	1
MR-IVW	1-methylxanthine	M34389	theobromine	GCST90199644	0.0395161	0.059841	0.509027	FALSE	FALSE	1
MR-IVW LD	1-methylxanthine	M34389	theobromine	GCST90199644	0.0395161	0.059841	0.509027	FALSE	FALSE	1
MR-PCA	1-methylxanthine	M34389	theobromine	GCST90199644	0.0266425	0.0565524	0.637561	FALSE	FALSE	1
MR-link 2	n-acetylglucosaminylasparagine	GCST90200316	dehydroepiandrosterone sulfate (dhea-s)	GCST90199673	0.0616846	0.0351881	0.0796027	FALSE	FALSE	4
MR-IVW	n-acetylglucosaminylasparagine	GCST90200316	dehydroepiandrosterone sulfate (dhea-s)	GCST90199673	-0.00393778	0.0467842	0.932922	FALSE	FALSE	4
MR-IVW LD	n-acetylglucosaminylasparagine	GCST90200316	dehydroepiandrosterone sulfate (dhea-s)	GCST90199673	0.0177074	0.0334072	0.596078	FALSE	FALSE	4
MR-PCA	n-acetylglucosaminylasparagine	GCST90200316	dehydroepiandrosterone sulfate (dhea-s)	GCST90199673	0.0422582	0.0296051	0.153467	FALSE	FALSE	4
MR-link 2	creatinine	M00513	citrulline	bioa_005	0.14423	0.0978503	0.140485	FALSE	FALSE	1
MR-IVW	creatinine	M00513	citrulline	bioa_005	0.084018	0.0846103	0.32071	FALSE	FALSE	1
MR-IVW LD	creatinine	M00513	citrulline	bioa_005	0.084018	0.0846103	0.32071	FALSE	FALSE	1
MR-PCA	creatinine	M00513	citrulline	bioa_005	0.055007	0.0630658	0.383091	FALSE	FALSE	1
MR-link 2	asparagine	bioa_003	leucine	bioa_011	-0.00683286	0.0169653	0.687129	FALSE	FALSE	6
MR-IVW	asparagine	bioa_003	leucine	bioa_011	-0.0528231	0.0179323	0.00322219	FALSE	FALSE	6
MR-IVW LD	asparagine	bioa_003	leucine	bioa_011	-0.0540235	0.0184421	0.00339668	FALSE	FALSE	6
MR-PCA	asparagine	bioa_003	leucine	bioa_011	-0.0348035	0.0180014	0.0531906	FALSE	FALSE	6
MR-link 2	beta-alanine	GCST90200361	5-oxoproline	GCST90200280	-0.032496	0.0777579	0.676011	FALSE	FALSE	1
MR-IVW	beta-alanine	GCST90200361	5-oxoproline	GCST90200280	-0.0844236	0.0804324	0.293892	FALSE	FALSE	1
MR-IVW LD	beta-alanine	GCST90200361	5-oxoproline	GCST90200280	-0.0844236	0.0804324	0.293892	FALSE	FALSE	1
MR-PCA	beta-alanine	GCST90200361	5-oxoproline	GCST90200280	-0.0328489	0.0733111	0.654099	FALSE	FALSE	1
MR-link 2	cystine	M31454	lactate	met-d-Lactate	-0.0201888	0.0184362	0.273488	FALSE	FALSE	1
MR-IVW	cystine	M31454	lactate	met-d-Lactate	0.022151	0.0194271	0.254198	FALSE	FALSE	1
MR-IVW LD	cystine	M31454	lactate	met-d-Lactate	0.022151	0.0194271	0.254198	FALSE	FALSE	1
MR-PCA	cystine	M31454	lactate	met-d-Lactate	0.0100103	0.0159658	0.530669	FALSE	FALSE	1
MR-link 2	glycerophosphoethanolamine	GCST90199808	beta-citrylglutamate	GCST90199911	0.126798	0.12551	0.312372	FALSE	FALSE	2
MR-IVW	glycerophosphoethanolamine	GCST90199808	beta-citrylglutamate	GCST90199911	0.0491506	0.0999639	0.622943	FALSE	FALSE	2
MR-IVW LD	glycerophosphoethanolamine	GCST90199808	beta-citrylglutamate	GCST90199911	0.0491506	0.0999639	0.622943	FALSE	FALSE	2
MR-PCA	glycerophosphoethanolamine	GCST90199808	beta-citrylglutamate	GCST90199911	-0.04752	0.0863009	0.581886	FALSE	FALSE	2
MR-link 2	phenylalanine	GCST90200396	4-methyl-2-oxopentanoate	M22116	-0.199294	0.0992528	0.0446492	FALSE	FALSE	1
MR-IVW	phenylalanine	GCST90200396	4-methyl-2-oxopentanoate	M22116	-0.329939	0.131976	0.0124193	FALSE	FALSE	1
MR-IVW LD	phenylalanine	GCST90200396	4-methyl-2-oxopentanoate	M22116	-0.329939	0.131976	0.0124193	FALSE	FALSE	1
MR-PCA	phenylalanine	GCST90200396	4-methyl-2-oxopentanoate	M22116	-0.143776	0.104823	0.170186	FALSE	FALSE	1
MR-link 2	lactate	met-d-Lactate	glycerol	GCST90200325	0.0901899	0.162415	0.578686	FALSE	FALSE	9
MR-IVW	lactate	met-d-Lactate	glycerol	GCST90200325	-0.111652	0.178696	0.532091	FALSE	FALSE	9
MR-IVW LD	lactate	met-d-Lactate	glycerol	GCST90200325	0.00981916	0.154879	0.949449	FALSE	FALSE	9
MR-PCA	lactate	met-d-Lactate	glycerol	GCST90200325	0.0349697	0.117107	0.765234	FALSE	FALSE	9
MR-link 2	3-ureidopropionate	GCST90200283	mannose	M00584	0.0122572	0.121207	0.919451	FALSE	FALSE	1
MR-IVW	3-ureidopropionate	GCST90200283	mannose	M00584	-0.0372143	0.127592	0.770541	FALSE	FALSE	1
MR-IVW LD	3-ureidopropionate	GCST90200283	mannose	M00584	-0.0372143	0.127592	0.770541	FALSE	FALSE	1
MR-PCA	3-ureidopropionate	GCST90200283	mannose	M00584	-0.0504565	0.120007	0.67416	FALSE	FALSE	1
MR-link 2	docosahexaenoate (dha; 22:6n3)	GCST90199651	4-acetamidobutanoate	GCST90200311	-0.267333	0.255675	0.295746	FALSE	FALSE	1
MR-IVW	docosahexaenoate (dha; 22:6n3)	GCST90199651	4-acetamidobutanoate	GCST90200311	-0.235384	0.171259	0.169308	FALSE	FALSE	1
MR-IVW LD	docosahexaenoate (dha; 22:6n3)	GCST90199651	4-acetamidobutanoate	GCST90200311	-0.235384	0.171259	0.169308	FALSE	FALSE	1
MR-PCA	docosahexaenoate (dha; 22:6n3)	GCST90199651	4-acetamidobutanoate	GCST90200311	-0.202795	0.123918	0.101729	FALSE	FALSE	1
MR-link 2	isoleucine	met-d-Ile	glutamine	GCST90200419	-0.0642159	0.139351	0.644927	FALSE	FALSE	9
MR-IVW	isoleucine	met-d-Ile	glutamine	GCST90200419	-0.707864	0.126874	2.41522e-08	TRUE	FALSE	9
MR-IVW LD	isoleucine	met-d-Ile	glutamine	GCST90200419	-0.733902	0.128816	1.21734e-08	TRUE	FALSE	9
MR-PCA	isoleucine	met-d-Ile	glutamine	GCST90200419	-0.434441	0.100113	1.42811e-05	FALSE	FALSE	9
MR-link 2	citrulline	GCST90200403	urea	M01670	0.280471	0.126808	0.0269823	FALSE	FALSE	2
MR-IVW	citrulline	GCST90200403	urea	M01670	0.208915	0.11982	0.0812342	FALSE	FALSE	2
MR-IVW LD	citrulline	GCST90200403	urea	M01670	0.208915	0.11982	0.0812342	FALSE	FALSE	2
MR-PCA	citrulline	GCST90200403	urea	M01670	0.178531	0.0877397	0.0418729	FALSE	FALSE	2
MR-link 2	flavin adenine dinucleotide (fad)	GCST90200376	tryptophan	M00054	0.0310318	0.0473809	0.512505	FALSE	FALSE	1
MR-IVW	flavin adenine dinucleotide (fad)	GCST90200376	tryptophan	M00054	0	0.0469352	1	FALSE	FALSE	1
MR-IVW LD	flavin adenine dinucleotide (fad)	GCST90200376	tryptophan	M00054	0	0.0469352	1	FALSE	FALSE	1
MR-PCA	flavin adenine dinucleotide (fad)	GCST90200376	tryptophan	M00054	-0.00350921	0.0464595	0.939791	FALSE	FALSE	1
MR-link 2	3-hydroxybutyrate (bhba)	met-d-bOHbutyrate	valine	bioa_022	-0.0855334	0.0450778	0.0577671	FALSE	FALSE	14
MR-IVW	3-hydroxybutyrate (bhba)	met-d-bOHbutyrate	valine	bioa_022	-0.0621224	0.0409093	0.128879	FALSE	FALSE	14
MR-IVW LD	3-hydroxybutyrate (bhba)	met-d-bOHbutyrate	valine	bioa_022	-0.0158385	0.0395647	0.688921	FALSE	FALSE	14
MR-PCA	3-hydroxybutyrate (bhba)	met-d-bOHbutyrate	valine	bioa_022	-0.0777519	0.0329077	0.0181412	FALSE	FALSE	14
MR-link 2	uridine	GCST90200407	1-stearoyl-2-oleoyl-gps (18:0/18:1)	GCST90199652	0.108508	0.0933663	0.245164	FALSE	FALSE	3
MR-IVW	uridine	GCST90200407	1-stearoyl-2-oleoyl-gps (18:0/18:1)	GCST90199652	-0.00736028	0.0813668	0.927923	FALSE	FALSE	3
MR-IVW LD	uridine	GCST90200407	1-stearoyl-2-oleoyl-gps (18:0/18:1)	GCST90199652	-0.00736028	0.0813668	0.927923	FALSE	FALSE	3
MR-PCA	uridine	GCST90200407	1-stearoyl-2-oleoyl-gps (18:0/18:1)	GCST90199652	0.0481954	0.0581054	0.406851	FALSE	FALSE	3
MR-link 2	bilirubin (z,z)	M27716	arginine	GCST90200372	0.000950034	0.0345375	0.978055	FALSE	FALSE	1
MR-IVW	bilirubin (z,z)	M27716	arginine	GCST90200372	0.00411405	0.0365683	0.910424	FALSE	FALSE	1
MR-IVW LD	bilirubin (z,z)	M27716	arginine	GCST90200372	0.00411405	0.0365683	0.910424	FALSE	FALSE	1
MR-PCA	bilirubin (z,z)	M27716	arginine	GCST90200372	-0.00775058	0.0344109	0.821795	FALSE	FALSE	1
MR-link 2	paraxanthine	GCST90199654	pantothenate	GCST90200279	0.0526045	0.185483	0.776711	FALSE	FALSE	1
MR-IVW	paraxanthine	GCST90199654	pantothenate	GCST90200279	0.171213	0.158655	0.280518	FALSE	FALSE	1
MR-IVW LD	paraxanthine	GCST90199654	pantothenate	GCST90200279	0.171213	0.158655	0.280518	FALSE	FALSE	1
MR-PCA	paraxanthine	GCST90199654	pantothenate	GCST90200279	0.0226037	0.0915156	0.804914	FALSE	FALSE	1
MR-link 2	adenosine	M00555	7-methylxanthine	GCST90199754	-0.0878719	0.15158	0.562113	FALSE	FALSE	2
MR-IVW	adenosine	M00555	7-methylxanthine	GCST90199754	-0.0703142	0.11973	0.557019	FALSE	FALSE	2
MR-IVW LD	adenosine	M00555	7-methylxanthine	GCST90199754	-0.0703142	0.11973	0.557019	FALSE	FALSE	2
MR-PCA	adenosine	M00555	7-methylxanthine	GCST90199754	0.0308786	0.114378	0.787184	FALSE	FALSE	2
MR-link 2	dehydroepiandrosterone sulfate (dhea-s)	M32425	histidine	bioa_009	-0.022083	0.0299504	0.460929	FALSE	FALSE	2
MR-IVW	dehydroepiandrosterone sulfate (dhea-s)	M32425	histidine	bioa_009	-0.0494579	0.030151	0.100934	FALSE	FALSE	2
MR-IVW LD	dehydroepiandrosterone sulfate (dhea-s)	M32425	histidine	bioa_009	-0.0494579	0.030151	0.100934	FALSE	FALSE	2
MR-PCA	dehydroepiandrosterone sulfate (dhea-s)	M32425	histidine	bioa_009	-0.0256519	0.0250013	0.30488	FALSE	FALSE	2
MR-link 2	n-acetylornithine	bioa_023	creatinine	M00513	0.0207839	0.0234591	0.375637	FALSE	FALSE	4
MR-IVW	n-acetylornithine	bioa_023	creatinine	M00513	-0.0149273	0.0379486	0.694057	FALSE	FALSE	4
MR-IVW LD	n-acetylornithine	bioa_023	creatinine	M00513	-0.0181587	0.0322296	0.57315	FALSE	FALSE	4
MR-PCA	n-acetylornithine	bioa_023	creatinine	M00513	0.000418918	0.0253628	0.986822	FALSE	FALSE	4
MR-link 2	2-hydroxyphenylacetate	GCST90200369	1-methylxanthine	M34389	-0.0139626	0.116576	0.904663	FALSE	FALSE	2
MR-IVW	2-hydroxyphenylacetate	GCST90200369	1-methylxanthine	M34389	-0.068428	0.105799	0.517779	FALSE	FALSE	2
MR-IVW LD	2-hydroxyphenylacetate	GCST90200369	1-methylxanthine	M34389	-0.068428	0.105799	0.517779	FALSE	FALSE	2
MR-PCA	2-hydroxyphenylacetate	GCST90200369	1-methylxanthine	M34389	-0.0258103	0.102893	0.801933	FALSE	FALSE	2
MR-link 2	paraxanthine	GCST90199654	glycohyocholate	GCST90199935	0.241841	0.171647	0.158851	FALSE	FALSE	1
MR-IVW	paraxanthine	GCST90199654	glycohyocholate	GCST90199935	0.444315	0.170431	0.00913377	FALSE	FALSE	1
MR-IVW LD	paraxanthine	GCST90199654	glycohyocholate	GCST90199935	0.444315	0.170431	0.00913377	FALSE	FALSE	1
MR-PCA	paraxanthine	GCST90199654	glycohyocholate	GCST90199935	0.176861	0.0983418	0.0721089	FALSE	FALSE	1
MR-link 2	7-methylxanthine	M34390	1,7-dimethylurate	M34400	0.760866	0.490196	0.120622	FALSE	FALSE	1
MR-IVW	7-methylxanthine	M34390	1,7-dimethylurate	M34400	0.233941	0.17843	0.18982	FALSE	FALSE	1
MR-IVW LD	7-methylxanthine	M34390	1,7-dimethylurate	M34400	0.233941	0.17843	0.18982	FALSE	FALSE	1
MR-PCA	7-methylxanthine	M34390	1,7-dimethylurate	M34400	0.175786	0.119344	0.140769	FALSE	FALSE	1
MR-link 2	creatinine	M00513	glutamine	GCST90200419	-0.0188831	0.225883	0.933377	FALSE	FALSE	1
MR-IVW	creatinine	M00513	glutamine	GCST90200419	-0.284506	0.163797	0.082396	FALSE	FALSE	1
MR-IVW LD	creatinine	M00513	glutamine	GCST90200419	-0.284506	0.163797	0.082396	FALSE	FALSE	1
MR-PCA	creatinine	M00513	glutamine	GCST90200419	-0.131113	0.136174	0.33563	FALSE	FALSE	1
MR-link 2	isoursodeoxycholate	GCST90199892	serine	bioa_018	0.00402574	0.0956444	0.966426	FALSE	FALSE	1
MR-IVW	isoursodeoxycholate	GCST90199892	serine	bioa_018	-0.0172887	0.0886602	0.845393	FALSE	FALSE	1
MR-IVW LD	isoursodeoxycholate	GCST90199892	serine	bioa_018	-0.0172887	0.0886602	0.845393	FALSE	FALSE	1
MR-PCA	isoursodeoxycholate	GCST90199892	serine	bioa_018	-0.0336586	0.0822141	0.682245	FALSE	FALSE	1
MR-link 2	2-hydroxyglutarate	GCST90199865	5-methylthioadenosine (mta)	GCST90200359	0.173977	0.127984	0.17403	FALSE	FALSE	2
MR-IVW	2-hydroxyglutarate	GCST90199865	5-methylthioadenosine (mta)	GCST90200359	0.0952732	0.0959682	0.320828	FALSE	FALSE	2
MR-IVW LD	2-hydroxyglutarate	GCST90199865	5-methylthioadenosine (mta)	GCST90200359	0.0952732	0.0959682	0.320828	FALSE	FALSE	2
MR-PCA	2-hydroxyglutarate	GCST90199865	5-methylthioadenosine (mta)	GCST90200359	0.0883527	0.0710063	0.213392	FALSE	FALSE	2
MR-link 2	creatinine	met-d-Creatinine	docosahexaenoate (dha; 22:6n3)	M19323	0.24632	0.0740292	0.000876803	FALSE	FALSE	52
MR-IVW	creatinine	met-d-Creatinine	docosahexaenoate (dha; 22:6n3)	M19323	0.152697	0.0716528	0.0330838	FALSE	FALSE	52
MR-IVW LD	creatinine	met-d-Creatinine	docosahexaenoate (dha; 22:6n3)	M19323	0.145631	0.0707535	0.0395631	FALSE	FALSE	52
MR-PCA	creatinine	met-d-Creatinine	docosahexaenoate (dha; 22:6n3)	M19323	0.214568	0.062235	0.000565376	FALSE	FALSE	52
MR-link 2	sphingosine 1-phosphate	GCST90199657	docosahexaenoate (dha; 22:6n3)	M19323	0.0218005	0.186993	0.907189	FALSE	FALSE	1
MR-IVW	sphingosine 1-phosphate	GCST90199657	docosahexaenoate (dha; 22:6n3)	M19323	0.00968364	0.169464	0.954431	FALSE	FALSE	1
MR-IVW LD	sphingosine 1-phosphate	GCST90199657	docosahexaenoate (dha; 22:6n3)	M19323	0.00968364	0.169464	0.954431	FALSE	FALSE	1
MR-PCA	sphingosine 1-phosphate	GCST90199657	docosahexaenoate (dha; 22:6n3)	M19323	0.0787425	0.132244	0.551554	FALSE	FALSE	1
MR-link 2	betaine	GCST90200425	7-methylxanthine	M34390	0.0167763	0.0646008	0.795101	FALSE	FALSE	4
MR-IVW	betaine	GCST90200425	7-methylxanthine	M34390	0.0566341	0.0620699	0.361545	FALSE	FALSE	4
MR-IVW LD	betaine	GCST90200425	7-methylxanthine	M34390	0.0566341	0.0620699	0.361545	FALSE	FALSE	4
MR-PCA	betaine	GCST90200425	7-methylxanthine	M34390	0.0124753	0.0518629	0.809908	FALSE	FALSE	4
MR-link 2	dehydroepiandrosterone sulfate (dhea-s)	GCST90199673	alpha-ketoglutaramate*	GCST90199885	0.0824251	0.0757034	0.276247	FALSE	FALSE	4
MR-IVW	dehydroepiandrosterone sulfate (dhea-s)	GCST90199673	alpha-ketoglutaramate*	GCST90199885	-0.0601671	0.0652603	0.356552	FALSE	FALSE	4
MR-IVW LD	dehydroepiandrosterone sulfate (dhea-s)	GCST90199673	alpha-ketoglutaramate*	GCST90199885	-0.0601671	0.0652603	0.356552	FALSE	FALSE	4
MR-PCA	dehydroepiandrosterone sulfate (dhea-s)	GCST90199673	alpha-ketoglutaramate*	GCST90199885	0.105326	0.0422386	0.0126459	FALSE	FALSE	4
MR-link 2	threonine	bioa_019	tyrosine	M01299	0.144727	0.0846904	0.0874694	FALSE	FALSE	8
MR-IVW	threonine	bioa_019	tyrosine	M01299	0.165122	0.0838282	0.0488646	FALSE	FALSE	8
MR-IVW LD	threonine	bioa_019	tyrosine	M01299	0.18123	0.0788857	0.0215978	FALSE	FALSE	8
MR-PCA	threonine	bioa_019	tyrosine	M01299	0.118016	0.0736966	0.109293	FALSE	FALSE	8
MR-link 2	glutamine	met-d-Gln	glucose	met-d-Glucose	0.0805178	0.013274	1.31265e-09	TRUE	FALSE	45
MR-IVW	glutamine	met-d-Gln	glucose	met-d-Glucose	0.0659597	0.0131177	4.94898e-07	TRUE	FALSE	45
MR-IVW LD	glutamine	met-d-Gln	glucose	met-d-Glucose	0.0628665	0.0133384	2.43874e-06	FALSE	FALSE	45
MR-PCA	glutamine	met-d-Gln	glucose	met-d-Glucose	0.0698409	0.011571	1.58121e-09	TRUE	FALSE	45
MR-link 2	arachidonate (20:4n6)	GCST90200358	dehydroepiandrosterone sulfate (dhea-s)	GCST90199673	-0.0625461	0.0501657	0.212474	FALSE	FALSE	1
MR-IVW	arachidonate (20:4n6)	GCST90200358	dehydroepiandrosterone sulfate (dhea-s)	GCST90199673	-0.0513535	0.0634763	0.418505	FALSE	FALSE	1
MR-IVW LD	arachidonate (20:4n6)	GCST90200358	dehydroepiandrosterone sulfate (dhea-s)	GCST90199673	-0.0613482	0.0497714	0.217725	FALSE	FALSE	1
MR-PCA	arachidonate (20:4n6)	GCST90200358	dehydroepiandrosterone sulfate (dhea-s)	GCST90199673	-0.0738883	0.048771	0.129771	FALSE	FALSE	1
MR-link 2	phosphoethanolamine	GCST90200281	creatinine	bioa_026	0.0942453	0.0536381	0.0789078	FALSE	FALSE	1
MR-IVW	phosphoethanolamine	GCST90200281	creatinine	bioa_026	0.108487	0.0537063	0.0433834	FALSE	FALSE	1
MR-IVW LD	phosphoethanolamine	GCST90200281	creatinine	bioa_026	0.108487	0.0537063	0.0433834	FALSE	FALSE	1
MR-PCA	phosphoethanolamine	GCST90200281	creatinine	bioa_026	0.0849142	0.0316164	0.00723636	FALSE	FALSE	1
MR-link 2	glutamine	met-d-Gln	caffeine	M00569	-0.0858203	0.0562616	0.127165	FALSE	FALSE	36
MR-IVW	glutamine	met-d-Gln	caffeine	M00569	-0.0783834	0.0573964	0.172049	FALSE	FALSE	36
MR-IVW LD	glutamine	met-d-Gln	caffeine	M00569	-0.0802181	0.0579269	0.166109	FALSE	FALSE	36
MR-PCA	glutamine	met-d-Gln	caffeine	M00569	-0.0716164	0.0534489	0.180276	FALSE	FALSE	36
MR-link 2	alanine	M32339	arginine	M01638	-0.0654605	0.114484	0.567468	FALSE	FALSE	2
MR-IVW	alanine	M32339	arginine	M01638	-0.110712	0.105984	0.296205	FALSE	FALSE	2
MR-IVW LD	alanine	M32339	arginine	M01638	-0.110712	0.105984	0.296205	FALSE	FALSE	2
MR-PCA	alanine	M32339	arginine	M01638	0.0394473	0.100233	0.69391	FALSE	FALSE	2
MR-link 2	n1-methyl-2-pyridone-5-carboxamide	GCST90199778	glucuronate	GCST90199641	0.310841	0.154703	0.0445083	FALSE	FALSE	2
MR-IVW	n1-methyl-2-pyridone-5-carboxamide	GCST90199778	glucuronate	GCST90199641	0.25835	0.12669	0.0414276	FALSE	FALSE	2
MR-IVW LD	n1-methyl-2-pyridone-5-carboxamide	GCST90199778	glucuronate	GCST90199641	0.25835	0.12669	0.0414276	FALSE	FALSE	2
MR-PCA	n1-methyl-2-pyridone-5-carboxamide	GCST90199778	glucuronate	GCST90199641	0.224562	0.084539	0.00790009	FALSE	FALSE	2
MR-link 2	caffeine	M00569	3-hydroxybutyrate (bhba)	M00542	-0.0139943	0.124691	0.91064	FALSE	FALSE	2
MR-IVW	caffeine	M00569	3-hydroxybutyrate (bhba)	M00542	-0.0159723	0.101346	0.87477	FALSE	FALSE	2
MR-IVW LD	caffeine	M00569	3-hydroxybutyrate (bhba)	M00542	-0.0159723	0.101346	0.87477	FALSE	FALSE	2
MR-PCA	caffeine	M00569	3-hydroxybutyrate (bhba)	M00542	-0.035389	0.0962164	0.713018	FALSE	FALSE	2
MR-link 2	threonine	bioa_019	4-methyl-2-oxopentanoate	GCST90199655	-0.12442	0.0827903	0.132881	FALSE	FALSE	8
MR-IVW	threonine	bioa_019	4-methyl-2-oxopentanoate	GCST90199655	-0.204003	0.0814836	0.0122936	FALSE	FALSE	8
MR-IVW LD	threonine	bioa_019	4-methyl-2-oxopentanoate	GCST90199655	-0.20428	0.0821937	0.0129426	FALSE	FALSE	8
MR-PCA	threonine	bioa_019	4-methyl-2-oxopentanoate	GCST90199655	-0.100895	0.075145	0.179377	FALSE	FALSE	8
MR-link 2	serine	bioa_018	glycerol	GCST90200325	0.0388727	0.0530593	0.463785	FALSE	FALSE	8
MR-IVW	serine	bioa_018	glycerol	GCST90200325	0.0695971	0.0558791	0.212951	FALSE	FALSE	8
MR-IVW LD	serine	bioa_018	glycerol	GCST90200325	0.0667606	0.0570854	0.242208	FALSE	FALSE	8
MR-PCA	serine	bioa_018	glycerol	GCST90200325	0.0485219	0.0531475	0.36126	FALSE	FALSE	8
MR-link 2	trans-urocanate	GCST90200416	glycine	GCST90200707	0.111816	0.0553842	0.0434969	FALSE	FALSE	3
MR-IVW	trans-urocanate	GCST90200416	glycine	GCST90200707	0.0692593	0.0488587	0.156324	FALSE	FALSE	3
MR-IVW LD	trans-urocanate	GCST90200416	glycine	GCST90200707	0.0692593	0.0488587	0.156324	FALSE	FALSE	3
MR-PCA	trans-urocanate	GCST90200416	glycine	GCST90200707	0.0694338	0.0384029	0.0706011	FALSE	FALSE	3
MR-link 2	urate	M01604	beta-alanine	GCST90200361	0.0490658	0.0501854	0.328228	FALSE	FALSE	1
MR-IVW	urate	M01604	beta-alanine	GCST90200361	0.0502556	0.048389	0.299003	FALSE	FALSE	1
MR-IVW LD	urate	M01604	beta-alanine	GCST90200361	0.0502556	0.048389	0.299003	FALSE	FALSE	1
MR-PCA	urate	M01604	beta-alanine	GCST90200361	0.0619734	0.0470145	0.187445	FALSE	FALSE	1
MR-link 2	1-methylnicotinamide	GCST90200406	bilirubin (z,z)	GCST90200704	-0.0195462	0.155696	0.900096	FALSE	FALSE	1
MR-IVW	1-methylnicotinamide	GCST90200406	bilirubin (z,z)	GCST90200704	0.212659	0.167844	0.205153	FALSE	FALSE	1
MR-IVW LD	1-methylnicotinamide	GCST90200406	bilirubin (z,z)	GCST90200704	0.212659	0.167844	0.205153	FALSE	FALSE	1
MR-PCA	1-methylnicotinamide	GCST90200406	bilirubin (z,z)	GCST90200704	0.00906339	0.085455	0.915534	FALSE	FALSE	1
MR-link 2	glycerophosphorylcholine (gpc)	GCST90199629	threonine	GCST90200432	0.0257655	0.177937	0.884868	FALSE	FALSE	1
MR-IVW	glycerophosphorylcholine (gpc)	GCST90199629	threonine	GCST90200432	0.00556966	0.14267	0.968859	FALSE	FALSE	1
MR-IVW LD	glycerophosphorylcholine (gpc)	GCST90199629	threonine	GCST90200432	0.00556966	0.14267	0.968859	FALSE	FALSE	1
MR-PCA	glycerophosphorylcholine (gpc)	GCST90199629	threonine	GCST90200432	-0.0327829	0.116926	0.779192	FALSE	FALSE	1
MR-link 2	dihydroorotate	GCST90200444	cholesterol	M00063	0.107834	0.0487095	0.0268417	FALSE	FALSE	5
MR-IVW	dihydroorotate	GCST90200444	cholesterol	M00063	0.119501	0.0468113	0.0106855	FALSE	FALSE	5
MR-IVW LD	dihydroorotate	GCST90200444	cholesterol	M00063	0.119501	0.0468113	0.0106855	FALSE	FALSE	5
MR-PCA	dihydroorotate	GCST90200444	cholesterol	M00063	0.0893498	0.0392227	0.0227259	FALSE	FALSE	5
MR-link 2	caffeine	M00569	4-hydroxy-2-oxoglutaric acid	GCST90199897	0.252585	0.157016	0.107693	FALSE	FALSE	2
MR-IVW	caffeine	M00569	4-hydroxy-2-oxoglutaric acid	GCST90199897	0.0952238	0.107036	0.373656	FALSE	FALSE	2
MR-IVW LD	caffeine	M00569	4-hydroxy-2-oxoglutaric acid	GCST90199897	0.0952238	0.107036	0.373656	FALSE	FALSE	2
MR-PCA	caffeine	M00569	4-hydroxy-2-oxoglutaric acid	GCST90199897	0.0865682	0.0957341	0.365859	FALSE	FALSE	2
MR-link 2	tyrosine	met-d-Tyr	inosine 5'-monophosphate (imp)	GCST90200395	0.0501803	0.0798545	0.529744	FALSE	FALSE	28
MR-IVW	tyrosine	met-d-Tyr	inosine 5'-monophosphate (imp)	GCST90200395	0.153184	0.0818447	0.0612552	FALSE	FALSE	28
MR-IVW LD	tyrosine	met-d-Tyr	inosine 5'-monophosphate (imp)	GCST90200395	0.147735	0.0781668	0.0587578	FALSE	FALSE	28
MR-PCA	tyrosine	met-d-Tyr	inosine 5'-monophosphate (imp)	GCST90200395	-0.00975674	0.0720148	0.89223	FALSE	FALSE	28
MR-link 2	cholesterol	M00063	citrulline	bioa_005	-0.0685035	0.106952	0.521845	FALSE	FALSE	1
MR-IVW	cholesterol	M00063	citrulline	bioa_005	-0.0864851	0.0815128	0.28869	FALSE	FALSE	1
MR-IVW LD	cholesterol	M00063	citrulline	bioa_005	-0.0864851	0.0815128	0.28869	FALSE	FALSE	1
MR-PCA	cholesterol	M00063	citrulline	bioa_005	-0.0242524	0.0744511	0.744614	FALSE	FALSE	1
MR-link 2	hypoxanthine	M03127	3,7-dimethylurate	GCST90199755	0.122769	0.146679	0.402596	FALSE	FALSE	1
MR-IVW	hypoxanthine	M03127	3,7-dimethylurate	GCST90199755	0.00312576	0.124766	0.980013	FALSE	FALSE	1
MR-IVW LD	hypoxanthine	M03127	3,7-dimethylurate	GCST90199755	0.00312576	0.124766	0.980013	FALSE	FALSE	1
MR-PCA	hypoxanthine	M03127	3,7-dimethylurate	GCST90199755	0.0893728	0.119598	0.454895	FALSE	FALSE	1
MR-link 2	5-oxoproline	GCST90200280	1,7-dimethylurate	M34400	0.0101942	0.0483784	0.833107	FALSE	FALSE	2
MR-IVW	5-oxoproline	GCST90200280	1,7-dimethylurate	M34400	0.019187	0.0437431	0.660929	FALSE	FALSE	2
MR-IVW LD	5-oxoproline	GCST90200280	1,7-dimethylurate	M34400	0.019187	0.0437431	0.660929	FALSE	FALSE	2
MR-PCA	5-oxoproline	GCST90200280	1,7-dimethylurate	M34400	0.011912	0.0432726	0.783102	FALSE	FALSE	2
MR-link 2	dimethylglycine	GCST90200424	biliverdin	M02137	0.0723593	0.047165	0.124987	FALSE	FALSE	3
MR-IVW	dimethylglycine	GCST90200424	biliverdin	M02137	0.0464641	0.0500006	0.352749	FALSE	FALSE	3
MR-IVW LD	dimethylglycine	GCST90200424	biliverdin	M02137	0.0464641	0.0500006	0.352749	FALSE	FALSE	3
MR-PCA	dimethylglycine	GCST90200424	biliverdin	M02137	0.0735477	0.0471924	0.119123	FALSE	FALSE	3
MR-link 2	threonine	GCST90200432	xanthine	M03147	0.0242516	0.184081	0.895186	FALSE	FALSE	2
MR-IVW	threonine	GCST90200432	xanthine	M03147	0.128685	0.135047	0.340644	FALSE	FALSE	2
MR-IVW LD	threonine	GCST90200432	xanthine	M03147	0.128685	0.135047	0.340644	FALSE	FALSE	2
MR-PCA	threonine	GCST90200432	xanthine	M03147	0.212989	0.148302	0.15095	FALSE	FALSE	2
MR-link 2	acetylphosphate	M15488	cystine	M31454	-0.211025	0.299568	0.481164	FALSE	FALSE	2
MR-IVW	acetylphosphate	M15488	cystine	M31454	-0.278805	0.240761	0.246858	FALSE	FALSE	2
MR-IVW LD	acetylphosphate	M15488	cystine	M31454	-0.278805	0.240761	0.246858	FALSE	FALSE	2
MR-PCA	acetylphosphate	M15488	cystine	M31454	-0.301477	0.241519	0.211939	FALSE	FALSE	2
MR-link 2	alpha-tocopherol	GCST90200302	cysteine	M31453	-0.0958849	0.286834	0.738163	FALSE	FALSE	1
MR-IVW	alpha-tocopherol	GCST90200302	cysteine	M31453	-0.0521933	0.193861	0.787752	FALSE	FALSE	1
MR-IVW LD	alpha-tocopherol	GCST90200302	cysteine	M31453	-0.0521933	0.193861	0.787752	FALSE	FALSE	1
MR-PCA	alpha-tocopherol	GCST90200302	cysteine	M31453	-0.000844786	0.184929	0.996355	FALSE	FALSE	1
MR-link 2	7-methylxanthine	GCST90199754	docosapentaenoate (n6 dpa; 22:5n6)	GCST90199796	-0.315934	0.192063	0.0999796	FALSE	FALSE	2
MR-IVW	7-methylxanthine	GCST90199754	docosapentaenoate (n6 dpa; 22:5n6)	GCST90199796	-0.0405153	0.124676	0.745209	FALSE	FALSE	2
MR-IVW LD	7-methylxanthine	GCST90199754	docosapentaenoate (n6 dpa; 22:5n6)	GCST90199796	-0.0405153	0.124676	0.745209	FALSE	FALSE	2
MR-PCA	7-methylxanthine	GCST90199754	docosapentaenoate (n6 dpa; 22:5n6)	GCST90199796	-0.123407	0.0825665	0.13501	FALSE	FALSE	2
MR-link 2	asparagine	bioa_003	4-hydroxy-2-oxoglutaric acid	GCST90199897	0.0819583	0.0740079	0.26811	FALSE	FALSE	6
MR-IVW	asparagine	bioa_003	4-hydroxy-2-oxoglutaric acid	GCST90199897	0.00240891	0.0847891	0.977335	FALSE	FALSE	6
MR-IVW LD	asparagine	bioa_003	4-hydroxy-2-oxoglutaric acid	GCST90199897	0.00268516	0.0865296	0.975244	FALSE	FALSE	6
MR-PCA	asparagine	bioa_003	4-hydroxy-2-oxoglutaric acid	GCST90199897	0.077986	0.0796213	0.327352	FALSE	FALSE	6
MR-link 2	phenylalanine	met-d-Phe	adenosine	M00555	0.00147083	0.115389	0.98983	FALSE	FALSE	6
MR-IVW	phenylalanine	met-d-Phe	adenosine	M00555	-0.000614994	0.141332	0.996528	FALSE	FALSE	6
MR-IVW LD	phenylalanine	met-d-Phe	adenosine	M00555	-0.0156417	0.111493	0.888428	FALSE	FALSE	6
MR-PCA	phenylalanine	met-d-Phe	adenosine	M00555	-0.000834681	0.119863	0.994444	FALSE	FALSE	6
MR-link 2	3-methyl-2-oxovalerate	M15676	4-acetamidobutanoate	GCST90200311	-0.116663	0.128596	0.364299	FALSE	FALSE	1
MR-IVW	3-methyl-2-oxovalerate	M15676	4-acetamidobutanoate	GCST90200311	-0.104334	0.128404	0.416478	FALSE	FALSE	1
MR-IVW LD	3-methyl-2-oxovalerate	M15676	4-acetamidobutanoate	GCST90200311	-0.104334	0.128404	0.416478	FALSE	FALSE	1
MR-PCA	3-methyl-2-oxovalerate	M15676	4-acetamidobutanoate	GCST90200311	0.0271493	0.127196	0.830981	FALSE	FALSE	1
MR-link 2	glycerol 3-phosphate	GCST90199638	asparagine	GCST90200452	0.0701054	0.0475593	0.140464	FALSE	FALSE	2
MR-IVW	glycerol 3-phosphate	GCST90199638	asparagine	GCST90200452	-0.0957489	0.086228	0.26682	FALSE	FALSE	2
MR-IVW LD	glycerol 3-phosphate	GCST90199638	asparagine	GCST90200452	-0.0673729	0.0548812	0.219592	FALSE	FALSE	2
MR-PCA	glycerol 3-phosphate	GCST90199638	asparagine	GCST90200452	0.074845	0.0394845	0.0580192	FALSE	FALSE	2
MR-link 2	glycine	GCST90200707	glucuronate	GCST90199641	-0.0342578	0.0281543	0.223684	FALSE	FALSE	4
MR-IVW	glycine	GCST90200707	glucuronate	GCST90199641	-0.0278253	0.0271095	0.304701	FALSE	FALSE	4
MR-IVW LD	glycine	GCST90200707	glucuronate	GCST90199641	-0.0269503	0.0273447	0.32434	FALSE	FALSE	4
MR-PCA	glycine	GCST90200707	glucuronate	GCST90199641	-0.000914827	0.026901	0.972871	FALSE	FALSE	4
MR-link 2	3-methyl-2-oxobutyrate	M21047	myo-inositol	M19934	-0.0234511	0.160846	0.884081	FALSE	FALSE	1
MR-IVW	3-methyl-2-oxobutyrate	M21047	myo-inositol	M19934	0.0401771	0.170753	0.81398	FALSE	FALSE	1
MR-IVW LD	3-methyl-2-oxobutyrate	M21047	myo-inositol	M19934	0.0401771	0.170753	0.81398	FALSE	FALSE	1
MR-PCA	3-methyl-2-oxobutyrate	M21047	myo-inositol	M19934	-0.0442955	0.142689	0.756231	FALSE	FALSE	1
MR-link 2	5-methylthioadenosine (mta)	GCST90200359	serine	GCST90200415	0.0548382	0.126318	0.664196	FALSE	FALSE	4
MR-IVW	5-methylthioadenosine (mta)	GCST90200359	serine	GCST90200415	-0.395012	0.0802822	8.64165e-07	TRUE	FALSE	4
MR-IVW LD	5-methylthioadenosine (mta)	GCST90200359	serine	GCST90200415	-0.395012	0.0802822	8.64165e-07	TRUE	FALSE	4
MR-PCA	5-methylthioadenosine (mta)	GCST90200359	serine	GCST90200415	-0.184004	0.0547853	0.000783246	FALSE	FALSE	4
MR-link 2	2-hydroxyglutarate	GCST90199865	xanthine	M03147	0.173258	0.197011	0.379168	FALSE	FALSE	1
MR-IVW	2-hydroxyglutarate	GCST90199865	xanthine	M03147	0	0.136209	1	FALSE	FALSE	1
MR-IVW LD	2-hydroxyglutarate	GCST90199865	xanthine	M03147	0	0.136209	1	FALSE	FALSE	1
MR-PCA	2-hydroxyglutarate	GCST90199865	xanthine	M03147	0.0694992	0.122947	0.571886	FALSE	FALSE	1
MR-link 2	bilirubin (z,z)	GCST90200704	acetate	met-d-Acetate	0.00386365	0.00635427	0.543161	FALSE	FALSE	2
MR-IVW	bilirubin (z,z)	GCST90200704	acetate	met-d-Acetate	0.00181782	0.00629235	0.772663	FALSE	FALSE	2
MR-IVW LD	bilirubin (z,z)	GCST90200704	acetate	met-d-Acetate	0.00358268	0.0063424	0.572157	FALSE	FALSE	2
MR-PCA	bilirubin (z,z)	GCST90200704	acetate	met-d-Acetate	0.00291859	0.00587609	0.619409	FALSE	FALSE	2
MR-link 2	inositol 1-phosphate (i1p)	M01481	docosapentaenoate (n6 dpa; 22:5n6)	GCST90199796	-0.0320319	0.0532514	0.547493	FALSE	FALSE	5
MR-IVW	inositol 1-phosphate (i1p)	M01481	docosapentaenoate (n6 dpa; 22:5n6)	GCST90199796	-0.0304232	0.034168	0.373251	FALSE	FALSE	6
MR-IVW LD	inositol 1-phosphate (i1p)	M01481	docosapentaenoate (n6 dpa; 22:5n6)	GCST90199796	-0.0304232	0.034168	0.373251	FALSE	FALSE	6
MR-PCA	inositol 1-phosphate (i1p)	M01481	docosapentaenoate (n6 dpa; 22:5n6)	GCST90199796	-0.0274197	0.0277548	0.323187	FALSE	FALSE	6
MR-link 2	glutamine	bioa_006	cholesterol	GCST90200368	0.0367513	0.0712652	0.606066	FALSE	FALSE	13
MR-IVW	glutamine	bioa_006	cholesterol	GCST90200368	0.111793	0.070208	0.111314	FALSE	FALSE	13
MR-IVW LD	glutamine	bioa_006	cholesterol	GCST90200368	0.111793	0.070208	0.111314	FALSE	FALSE	13
MR-PCA	glutamine	bioa_006	cholesterol	GCST90200368	0.0338246	0.067076	0.61407	FALSE	FALSE	13
MR-link 2	glutamine	GCST90200419	caffeine	GCST90200436	-0.196469	0.0786799	0.0125224	FALSE	FALSE	1
MR-IVW	glutamine	GCST90200419	caffeine	GCST90200436	-0.0911373	0.0684237	0.182875	FALSE	FALSE	1
MR-IVW LD	glutamine	GCST90200419	caffeine	GCST90200436	-0.0911373	0.0684237	0.182875	FALSE	FALSE	1
MR-PCA	glutamine	GCST90200419	caffeine	GCST90200436	-0.1124	0.0672898	0.0948422	FALSE	FALSE	1
MR-link 2	ornithine	bioa_014	glutamine	M00053	0.161545	0.100536	0.108091	FALSE	FALSE	9
MR-IVW	ornithine	bioa_014	glutamine	M00053	0.103228	0.102513	0.313947	FALSE	FALSE	9
MR-IVW LD	ornithine	bioa_014	glutamine	M00053	0.103228	0.102513	0.313947	FALSE	FALSE	9
MR-PCA	ornithine	bioa_014	glutamine	M00053	0.207589	0.089673	0.0206157	FALSE	FALSE	9
MR-link 2	alpha-aminoadipic acid	bioa_025	kynurenine	GCST90199636	0.0297731	0.159318	0.851756	FALSE	FALSE	2
MR-IVW	alpha-aminoadipic acid	bioa_025	kynurenine	GCST90199636	-0.190803	0.14596	0.191136	FALSE	FALSE	2
MR-IVW LD	alpha-aminoadipic acid	bioa_025	kynurenine	GCST90199636	-0.190803	0.14596	0.191136	FALSE	FALSE	2
MR-PCA	alpha-aminoadipic acid	bioa_025	kynurenine	GCST90199636	-0.0227186	0.0752512	0.762726	FALSE	FALSE	2
MR-link 2	leucine	met-d-Leu	creatine	M27718	0.0427179	0.0998484	0.668777	FALSE	FALSE	12
MR-IVW	leucine	met-d-Leu	creatine	M27718	0.129871	0.109421	0.235272	FALSE	FALSE	12
MR-IVW LD	leucine	met-d-Leu	creatine	M27718	0.129295	0.109395	0.237242	FALSE	FALSE	12
MR-PCA	leucine	met-d-Leu	creatine	M27718	0.0818955	0.106883	0.443547	FALSE	FALSE	12
MR-link 2	choline phosphate	GCST90200363	betaine	M03141	0.0354857	0.0719493	0.621868	FALSE	FALSE	2
MR-IVW	choline phosphate	GCST90200363	betaine	M03141	-0.0302781	0.104041	0.771036	FALSE	FALSE	2
MR-IVW LD	choline phosphate	GCST90200363	betaine	M03141	-0.0302781	0.104041	0.771036	FALSE	FALSE	2
MR-PCA	choline phosphate	GCST90200363	betaine	M03141	0.027609	0.0650408	0.67121	FALSE	FALSE	2
MR-link 2	cholesterol	M00063	glutamine	GCST90200419	-0.19281	0.26625	0.468961	FALSE	FALSE	1
MR-IVW	cholesterol	M00063	glutamine	GCST90200419	-0.341385	0.17207	0.0472564	FALSE	FALSE	1
MR-IVW LD	cholesterol	M00063	glutamine	GCST90200419	-0.341385	0.17207	0.0472564	FALSE	FALSE	1
MR-PCA	cholesterol	M00063	glutamine	GCST90200419	-0.225966	0.151964	0.137023	FALSE	FALSE	1
MR-link 2	spermidine	GCST90200423	cortisol	M01712	0.121546	0.200455	0.544282	FALSE	FALSE	1
MR-IVW	spermidine	GCST90200423	cortisol	M01712	0.0180969	0.153824	0.906347	FALSE	FALSE	1
MR-IVW LD	spermidine	GCST90200423	cortisol	M01712	0.0180969	0.153824	0.906347	FALSE	FALSE	1
MR-PCA	spermidine	GCST90200423	cortisol	M01712	0.0703431	0.133522	0.598313	FALSE	FALSE	1
MR-link 2	mannose	M00584	5-acetylamino-6-formylamino-3-methyluracil	GCST90200680	0.0535945	0.0597625	0.36983	FALSE	FALSE	1
MR-IVW	mannose	M00584	5-acetylamino-6-formylamino-3-methyluracil	GCST90200680	0.0995986	0.0740359	0.178537	FALSE	FALSE	1
MR-IVW LD	mannose	M00584	5-acetylamino-6-formylamino-3-methyluracil	GCST90200680	0.0995986	0.0740359	0.178537	FALSE	FALSE	1
MR-PCA	mannose	M00584	5-acetylamino-6-formylamino-3-methyluracil	GCST90200680	0.0593767	0.0632633	0.347954	FALSE	FALSE	1
MR-link 2	kynurenate	GCST90200454	kynurenine	GCST90199636	0.498531	0.0548669	1.02576e-19	TRUE	FALSE	3
MR-IVW	kynurenate	GCST90200454	kynurenine	GCST90199636	0.309935	0.0461365	1.8453e-11	TRUE	FALSE	3
MR-IVW LD	kynurenate	GCST90200454	kynurenine	GCST90199636	0.309935	0.0461365	1.8453e-11	TRUE	FALSE	3
MR-PCA	kynurenate	GCST90200454	kynurenine	GCST90199636	0.276851	0.0426548	8.55567e-11	TRUE	FALSE	3
MR-link 2	n-formylanthranilic acid	GCST90199960	hydroxy-n6,n6,n6-trimethyllysine*	GCST90200240	0.0380787	0.0296073	0.1984	FALSE	FALSE	2
MR-IVW	n-formylanthranilic acid	GCST90199960	hydroxy-n6,n6,n6-trimethyllysine*	GCST90200240	0.00198624	0.0300114	0.947232	FALSE	FALSE	2
MR-IVW LD	n-formylanthranilic acid	GCST90199960	hydroxy-n6,n6,n6-trimethyllysine*	GCST90200240	0.00198624	0.0300114	0.947232	FALSE	FALSE	2
MR-PCA	n-formylanthranilic acid	GCST90199960	hydroxy-n6,n6,n6-trimethyllysine*	GCST90200240	0.00475899	0.0299597	0.87379	FALSE	FALSE	2
MR-link 2	tyrosine	bioa_021	leucine	M00060	0.0165932	0.0891197	0.852296	FALSE	FALSE	17
MR-IVW	tyrosine	bioa_021	leucine	M00060	-0.0568381	0.0924155	0.538536	FALSE	FALSE	17
MR-IVW LD	tyrosine	bioa_021	leucine	M00060	-0.0527053	0.0914273	0.564296	FALSE	FALSE	17
MR-PCA	tyrosine	bioa_021	leucine	M00060	-0.0301442	0.0826647	0.715368	FALSE	FALSE	17
MR-link 2	7-methylxanthine	M34390	paraxanthine	M18254	0.511861	0.303888	0.0921095	FALSE	FALSE	1
MR-IVW	7-methylxanthine	M34390	paraxanthine	M18254	0.0225451	0.16007	0.887992	FALSE	FALSE	1
MR-IVW LD	7-methylxanthine	M34390	paraxanthine	M18254	0.0225451	0.16007	0.887992	FALSE	FALSE	1
MR-PCA	7-methylxanthine	M34390	paraxanthine	M18254	0.177878	0.107057	0.0966065	FALSE	FALSE	1
MR-link 2	urate	M01604	taurocholate	GCST90200333	0.0508675	0.0531385	0.338434	FALSE	FALSE	1
MR-IVW	urate	M01604	taurocholate	GCST90200333	0.0634332	0.0495328	0.200324	FALSE	FALSE	1
MR-IVW LD	urate	M01604	taurocholate	GCST90200333	0.0634332	0.0495328	0.200324	FALSE	FALSE	1
MR-PCA	urate	M01604	taurocholate	GCST90200333	0.0825027	0.048126	0.0864726	FALSE	FALSE	1
MR-link 2	bilirubin (z,z)	GCST90200704	urea	GCST90200417	-0.0131456	0.020965	0.530643	FALSE	FALSE	2
MR-IVW	bilirubin (z,z)	GCST90200704	urea	GCST90200417	-0.0106595	0.0230844	0.644251	FALSE	FALSE	2
MR-IVW LD	bilirubin (z,z)	GCST90200704	urea	GCST90200417	-0.0139223	0.0236999	0.556907	FALSE	FALSE	2
MR-PCA	bilirubin (z,z)	GCST90200704	urea	GCST90200417	-0.00568161	0.0219404	0.795669	FALSE	FALSE	2
MR-link 2	choline phosphate	GCST90200363	glycerophosphorylcholine (gpc)	GCST90199629	0.141422	0.0627572	0.0242291	FALSE	FALSE	2
MR-IVW	choline phosphate	GCST90200363	glycerophosphorylcholine (gpc)	GCST90199629	0.208245	0.117793	0.0770796	FALSE	FALSE	2
MR-IVW LD	choline phosphate	GCST90200363	glycerophosphorylcholine (gpc)	GCST90199629	0.0566433	0.0813299	0.486139	FALSE	FALSE	2
MR-PCA	choline phosphate	GCST90200363	glycerophosphorylcholine (gpc)	GCST90199629	0.109212	0.0551151	0.0475318	FALSE	FALSE	2
MR-link 2	sulfate*	GCST90199896	spermidine	bioa_033	-0.166353	0.110742	0.133052	FALSE	FALSE	1
MR-IVW	sulfate*	GCST90199896	spermidine	bioa_033	-0.206956	0.121027	0.0872659	FALSE	FALSE	1
MR-IVW LD	sulfate*	GCST90199896	spermidine	bioa_033	-0.206956	0.121027	0.0872659	FALSE	FALSE	1
MR-PCA	sulfate*	GCST90199896	spermidine	bioa_033	-0.103908	0.0814463	0.20203	FALSE	FALSE	1
MR-link 2	creatinine	met-d-Creatinine	pyruvate	M00599	-0.0836486	0.0767698	0.275888	FALSE	FALSE	52
MR-IVW	creatinine	met-d-Creatinine	pyruvate	M00599	-0.0174523	0.0719906	0.808451	FALSE	FALSE	52
MR-IVW LD	creatinine	met-d-Creatinine	pyruvate	M00599	-0.0279681	0.0713937	0.695246	FALSE	FALSE	52
MR-PCA	creatinine	met-d-Creatinine	pyruvate	M00599	-0.0563377	0.0627754	0.369479	FALSE	FALSE	52
MR-link 2	tryptophan	bioa_020	2-oxoarginine*	GCST90199903	-0.13221	0.117938	0.262284	FALSE	FALSE	2
MR-IVW	tryptophan	bioa_020	2-oxoarginine*	GCST90199903	-0.114033	0.118705	0.336733	FALSE	FALSE	2
MR-IVW LD	tryptophan	bioa_020	2-oxoarginine*	GCST90199903	-0.114033	0.118705	0.336733	FALSE	FALSE	2
MR-PCA	tryptophan	bioa_020	2-oxoarginine*	GCST90199903	-0.130956	0.109723	0.232667	FALSE	FALSE	2
MR-link 2	sphingosine 1-phosphate	GCST90199657	pyruvate	M00599	0.0918476	0.219388	0.67547	FALSE	FALSE	1
MR-IVW	sphingosine 1-phosphate	GCST90199657	pyruvate	M00599	-0.132996	0.170995	0.4367	FALSE	FALSE	1
MR-IVW LD	sphingosine 1-phosphate	GCST90199657	pyruvate	M00599	-0.132996	0.170995	0.4367	FALSE	FALSE	1
MR-PCA	sphingosine 1-phosphate	GCST90199657	pyruvate	M00599	0.0803178	0.133441	0.547243	FALSE	FALSE	1
MR-link 2	myo-inositol	M19934	cytidine	GCST90200429	0.0313123	0.117669	0.790159	FALSE	FALSE	2
MR-IVW	myo-inositol	M19934	cytidine	GCST90200429	0.0846499	0.0972372	0.383999	FALSE	FALSE	2
MR-IVW LD	myo-inositol	M19934	cytidine	GCST90200429	0.0846499	0.0972372	0.383999	FALSE	FALSE	2
MR-PCA	myo-inositol	M19934	cytidine	GCST90200429	0.0564445	0.0883466	0.522889	FALSE	FALSE	2
MR-link 2	valine	M01649	creatinine	met-d-Creatinine	0.0635247	0.0436057	0.145172	FALSE	FALSE	1
MR-IVW	valine	M01649	creatinine	met-d-Creatinine	0.00154617	0.0384269	0.967904	FALSE	FALSE	1
MR-IVW LD	valine	M01649	creatinine	met-d-Creatinine	0.00154617	0.0384269	0.967904	FALSE	FALSE	1
MR-PCA	valine	M01649	creatinine	met-d-Creatinine	-0.00425761	0.0396283	0.914441	FALSE	FALSE	1
MR-link 2	4-acetamidobutanoate	GCST90200311	kynurenine	GCST90199636	0.0352145	0.0575625	0.540696	FALSE	FALSE	2
MR-IVW	4-acetamidobutanoate	GCST90200311	kynurenine	GCST90199636	-0.0169863	0.0568788	0.765214	FALSE	FALSE	2
MR-IVW LD	4-acetamidobutanoate	GCST90200311	kynurenine	GCST90199636	-0.0169863	0.0568788	0.765214	FALSE	FALSE	2
MR-PCA	4-acetamidobutanoate	GCST90200311	kynurenine	GCST90199636	0.00411619	0.0515839	0.9364	FALSE	FALSE	2
MR-link 2	glycine	GCST90200707	cortisone	M01769	-0.00201428	0.0322669	0.950224	FALSE	FALSE	4
MR-IVW	glycine	GCST90200707	cortisone	M01769	0.01375	0.0376133	0.714691	FALSE	FALSE	4
MR-IVW LD	glycine	GCST90200707	cortisone	M01769	0.0123526	0.0390082	0.751497	FALSE	FALSE	4
MR-PCA	glycine	GCST90200707	cortisone	M01769	0.00184156	0.0343174	0.957204	FALSE	FALSE	4
MR-link 2	1-methylnicotinamide	GCST90200406	glutamine	bioa_006	-0.0105543	0.0429805	0.806023	FALSE	FALSE	1
MR-IVW	1-methylnicotinamide	GCST90200406	glutamine	bioa_006	0.00432706	0.052769	0.934647	FALSE	FALSE	1
MR-IVW LD	1-methylnicotinamide	GCST90200406	glutamine	bioa_006	0.00432706	0.052769	0.934647	FALSE	FALSE	1
MR-PCA	1-methylnicotinamide	GCST90200406	glutamine	bioa_006	0.00467359	0.0348751	0.893395	FALSE	FALSE	1
MR-link 2	5-oxoproline	M01494	4-hydroxyphenylpyruvate	GCST90200300	0.0293719	0.0470764	0.532681	FALSE	FALSE	1
MR-IVW	5-oxoproline	M01494	4-hydroxyphenylpyruvate	GCST90200300	0.0208228	0.0498103	0.675917	FALSE	FALSE	1
MR-IVW LD	5-oxoproline	M01494	4-hydroxyphenylpyruvate	GCST90200300	0.0208228	0.0498103	0.675917	FALSE	FALSE	1
MR-PCA	5-oxoproline	M01494	4-hydroxyphenylpyruvate	GCST90200300	0.0239812	0.0469803	0.609736	FALSE	FALSE	1
MR-link 2	methionine	bioa_013	glycine	met-d-Gly	0.452556	0.0645423	2.35303e-12	TRUE	FALSE	4
MR-IVW	methionine	bioa_013	glycine	met-d-Gly	0.479111	0.044851	1.23178e-26	TRUE	FALSE	4
MR-IVW LD	methionine	bioa_013	glycine	met-d-Gly	0.528258	0.0382101	1.79897e-43	TRUE	FALSE	4
MR-PCA	methionine	bioa_013	glycine	met-d-Gly	0.484966	0.032559	3.55385e-50	TRUE	FALSE	4
MR-link 2	myo-inositol	GCST90200401	phenylethylamine	bioa_015	-0.414452	0.165093	0.0120588	FALSE	FALSE	1
MR-IVW	myo-inositol	GCST90200401	phenylethylamine	bioa_015	-0.248811	0.163691	0.128511	FALSE	FALSE	1
MR-IVW LD	myo-inositol	GCST90200401	phenylethylamine	bioa_015	-0.248811	0.163691	0.128511	FALSE	FALSE	1
MR-PCA	myo-inositol	GCST90200401	phenylethylamine	bioa_015	-0.180526	0.0902768	0.0455333	FALSE	FALSE	1
MR-link 2	biliverdin	GCST90200706	phenylpyruvate	GCST90200365	-0.0937532	0.0256108	0.00025153	FALSE	FALSE	2
MR-IVW	biliverdin	GCST90200706	phenylpyruvate	GCST90200365	-0.10799	0.0523125	0.0389863	FALSE	FALSE	2
MR-IVW LD	biliverdin	GCST90200706	phenylpyruvate	GCST90200365	-0.0582236	0.0258944	0.0245442	FALSE	FALSE	2
MR-PCA	biliverdin	GCST90200706	phenylpyruvate	GCST90200365	-0.0570655	0.0259349	0.0277828	FALSE	FALSE	2
MR-link 2	leucine	met-d-Leu	5-acetylamino-6-formylamino-3-methyluracil	GCST90200680	0.0889934	0.0970829	0.359313	FALSE	FALSE	12
MR-IVW	leucine	met-d-Leu	5-acetylamino-6-formylamino-3-methyluracil	GCST90200680	0.0264927	0.100475	0.79203	FALSE	FALSE	12
MR-IVW LD	leucine	met-d-Leu	5-acetylamino-6-formylamino-3-methyluracil	GCST90200680	0.0304695	0.102982	0.767327	FALSE	FALSE	12
MR-PCA	leucine	met-d-Leu	5-acetylamino-6-formylamino-3-methyluracil	GCST90200680	0.0559446	0.0828445	0.499488	FALSE	FALSE	12
MR-link 2	adenosine	M00555	n-palmitoyl-sphingosine (d18:1/16:0)	GCST90200336	0.256941	0.143708	0.0737863	FALSE	FALSE	2
MR-IVW	adenosine	M00555	n-palmitoyl-sphingosine (d18:1/16:0)	GCST90200336	0.112939	0.117921	0.338189	FALSE	FALSE	2
MR-IVW LD	adenosine	M00555	n-palmitoyl-sphingosine (d18:1/16:0)	GCST90200336	0.112939	0.117921	0.338189	FALSE	FALSE	2
MR-PCA	adenosine	M00555	n-palmitoyl-sphingosine (d18:1/16:0)	GCST90200336	0.197485	0.112646	0.0795774	FALSE	FALSE	2
MR-link 2	dimethylglycine	GCST90200424	3-hydroxybutyrate (bhba)	M00542	0.0169963	0.0435493	0.696331	FALSE	FALSE	3
MR-IVW	dimethylglycine	GCST90200424	3-hydroxybutyrate (bhba)	M00542	0.0279875	0.0460502	0.543346	FALSE	FALSE	3
MR-IVW LD	dimethylglycine	GCST90200424	3-hydroxybutyrate (bhba)	M00542	0.0279875	0.0460502	0.543346	FALSE	FALSE	3
MR-PCA	dimethylglycine	GCST90200424	3-hydroxybutyrate (bhba)	M00542	0.0178158	0.0434728	0.681941	FALSE	FALSE	3
MR-link 2	cystine	M31454	acetone	met-d-Acetone	0.000905898	0.0177872	0.959382	FALSE	FALSE	1
MR-IVW	cystine	M31454	acetone	met-d-Acetone	-0.0195247	0.0194041	0.314312	FALSE	FALSE	1
MR-IVW LD	cystine	M31454	acetone	met-d-Acetone	-0.0195247	0.0194041	0.314312	FALSE	FALSE	1
MR-PCA	cystine	M31454	acetone	met-d-Acetone	-0.00374389	0.0159469	0.814385	FALSE	FALSE	1
MR-link 2	docosapentaenoate (n6 dpa; 22:5n6)	GCST90199796	taurine	bioa_034	-0.0211526	0.0706612	0.764671	FALSE	FALSE	1
MR-IVW	docosapentaenoate (n6 dpa; 22:5n6)	GCST90199796	taurine	bioa_034	-0.0301593	0.0810733	0.709893	FALSE	FALSE	1
MR-IVW LD	docosapentaenoate (n6 dpa; 22:5n6)	GCST90199796	taurine	bioa_034	-0.0301593	0.0810733	0.709893	FALSE	FALSE	1
MR-PCA	docosapentaenoate (n6 dpa; 22:5n6)	GCST90199796	taurine	bioa_034	-0.0231469	0.0554536	0.676379	FALSE	FALSE	1
MR-link 2	bilirubin (z,z)	M27716	glycerol	GCST90200325	-0.0364721	0.0368743	0.322618	FALSE	FALSE	1
MR-IVW	bilirubin (z,z)	M27716	glycerol	GCST90200325	-0.0488551	0.0364583	0.180236	FALSE	FALSE	1
MR-IVW LD	bilirubin (z,z)	M27716	glycerol	GCST90200325	-0.0488551	0.0364583	0.180236	FALSE	FALSE	1
MR-PCA	bilirubin (z,z)	M27716	glycerol	GCST90200325	-0.0404485	0.0343043	0.238355	FALSE	FALSE	1
MR-link 2	arginine	bioa_002	cysteine	M31453	-0.0662022	0.0775149	0.393073	FALSE	FALSE	12
MR-IVW	arginine	bioa_002	cysteine	M31453	-0.097192	0.0722618	0.178626	FALSE	FALSE	12
MR-IVW LD	arginine	bioa_002	cysteine	M31453	-0.0968584	0.0729902	0.184507	FALSE	FALSE	12
MR-PCA	arginine	bioa_002	cysteine	M31453	-0.0514194	0.0687579	0.454561	FALSE	FALSE	12
MR-link 2	glycochenodeoxycholate	M32346	histidine	GCST90200377	-0.334738	0.23257	0.150065	FALSE	FALSE	1
MR-IVW	glycochenodeoxycholate	M32346	histidine	GCST90200377	-0.093819	0.152971	0.53967	FALSE	FALSE	1
MR-IVW LD	glycochenodeoxycholate	M32346	histidine	GCST90200377	-0.093819	0.152971	0.53967	FALSE	FALSE	1
MR-PCA	glycochenodeoxycholate	M32346	histidine	GCST90200377	-0.232234	0.151557	0.125443	FALSE	FALSE	1
MR-link 2	n-acetylglucosaminylasparagine	GCST90200316	glucose	GCST90200440	-0.00465891	0.0315109	0.88246	FALSE	FALSE	4
MR-IVW	n-acetylglucosaminylasparagine	GCST90200316	glucose	GCST90200440	-0.00816523	0.0341538	0.81105	FALSE	FALSE	4
MR-IVW LD	n-acetylglucosaminylasparagine	GCST90200316	glucose	GCST90200440	-0.0113083	0.0336269	0.736655	FALSE	FALSE	4
MR-PCA	n-acetylglucosaminylasparagine	GCST90200316	glucose	GCST90200440	0.00358975	0.0297993	0.904115	FALSE	FALSE	4
MR-link 2	citrulline	M02132	phenylethylamine	bioa_015	0.0644234	0.135998	0.635708	FALSE	FALSE	1
MR-IVW	citrulline	M02132	phenylethylamine	bioa_015	0.0907159	0.152978	0.553181	FALSE	FALSE	1
MR-IVW LD	citrulline	M02132	phenylethylamine	bioa_015	0.0907159	0.152978	0.553181	FALSE	FALSE	1
MR-PCA	citrulline	M02132	phenylethylamine	bioa_015	0.035911	0.121187	0.766981	FALSE	FALSE	1
MR-link 2	n-stearoyl-sphingosine (d18:1/18:0)*	GCST90200341	cysteine	GCST90200439	0.023376	0.0681466	0.731579	FALSE	FALSE	4
MR-IVW	n-stearoyl-sphingosine (d18:1/18:0)*	GCST90200341	cysteine	GCST90200439	-0.0813613	0.0699312	0.244648	FALSE	FALSE	4
MR-IVW LD	n-stearoyl-sphingosine (d18:1/18:0)*	GCST90200341	cysteine	GCST90200439	-0.0813613	0.0699312	0.244648	FALSE	FALSE	4
MR-PCA	n-stearoyl-sphingosine (d18:1/18:0)*	GCST90200341	cysteine	GCST90200439	-0.0094528	0.0456001	0.835777	FALSE	FALSE	4
MR-link 2	creatinine	GCST90200366	caffeine	GCST90200436	-0.224652	0.227153	0.322669	FALSE	FALSE	1
MR-IVW	creatinine	GCST90200366	caffeine	GCST90200436	-0.238931	0.175459	0.173278	FALSE	FALSE	1
MR-IVW LD	creatinine	GCST90200366	caffeine	GCST90200436	-0.238931	0.175459	0.173278	FALSE	FALSE	1
MR-PCA	creatinine	GCST90200366	caffeine	GCST90200436	-0.0923379	0.103762	0.37352	FALSE	FALSE	1
MR-link 2	glycohyocholate	GCST90199935	2-oxoarginine*	GCST90199903	0.158918	0.0840456	0.0586444	FALSE	FALSE	4
MR-IVW	glycohyocholate	GCST90199935	2-oxoarginine*	GCST90199903	0.0787268	0.0766851	0.304598	FALSE	FALSE	4
MR-IVW LD	glycohyocholate	GCST90199935	2-oxoarginine*	GCST90199903	0.0787268	0.0766851	0.304598	FALSE	FALSE	4
MR-PCA	glycohyocholate	GCST90199935	2-oxoarginine*	GCST90199903	0.0844164	0.0483348	0.0807253	FALSE	FALSE	4
MR-link 2	creatine	GCST90200323	bilirubin (z,z)	GCST90200704	0.0187602	0.0666578	0.778373	FALSE	FALSE	2
MR-IVW	creatine	GCST90200323	bilirubin (z,z)	GCST90200704	0.101283	0.0659958	0.124859	FALSE	FALSE	2
MR-IVW LD	creatine	GCST90200323	bilirubin (z,z)	GCST90200704	0.101283	0.0659958	0.124859	FALSE	FALSE	2
MR-PCA	creatine	GCST90200323	bilirubin (z,z)	GCST90200704	0.0637929	0.0614732	0.299394	FALSE	FALSE	2
MR-link 2	sarcosine	bioa_031	glucuronate	GCST90199641	0.163288	0.106814	0.126334	FALSE	FALSE	2
MR-IVW	sarcosine	bioa_031	glucuronate	GCST90199641	0.194792	0.12612	0.122469	FALSE	FALSE	2
MR-IVW LD	sarcosine	bioa_031	glucuronate	GCST90199641	0.207835	0.108588	0.0556221	FALSE	FALSE	2
MR-PCA	sarcosine	bioa_031	glucuronate	GCST90199641	0.0632958	0.0873744	0.468808	FALSE	FALSE	2
MR-link 2	creatinine	met-d-Creatinine	glutamate	bioa_007	0.0163234	0.0362372	0.65238	FALSE	FALSE	52
MR-IVW	creatinine	met-d-Creatinine	glutamate	bioa_007	0.0288004	0.0345147	0.404033	FALSE	FALSE	52
MR-IVW LD	creatinine	met-d-Creatinine	glutamate	bioa_007	0.0285643	0.0345171	0.407931	FALSE	FALSE	52
MR-PCA	creatinine	met-d-Creatinine	glutamate	bioa_007	-0.00656977	0.030381	0.828796	FALSE	FALSE	52
MR-link 2	sphingosine	GCST90200385	docosapentaenoate (n6 dpa; 22:5n6)	GCST90199796	-0.0616192	0.162419	0.704403	FALSE	FALSE	1
MR-IVW	sphingosine	GCST90200385	docosapentaenoate (n6 dpa; 22:5n6)	GCST90199796	-0.187082	0.150441	0.213662	FALSE	FALSE	1
MR-IVW LD	sphingosine	GCST90200385	docosapentaenoate (n6 dpa; 22:5n6)	GCST90199796	-0.187082	0.150441	0.213662	FALSE	FALSE	1
MR-PCA	sphingosine	GCST90200385	docosapentaenoate (n6 dpa; 22:5n6)	GCST90199796	0.0456654	0.0909792	0.615715	FALSE	FALSE	1
MR-link 2	acetoacetate	met-d-Acetoacetate	histidine	met-d-His	-0.0352138	0.0635824	0.579696	FALSE	FALSE	7
MR-IVW	acetoacetate	met-d-Acetoacetate	histidine	met-d-His	-0.0661561	0.0456529	0.147307	FALSE	FALSE	7
MR-IVW LD	acetoacetate	met-d-Acetoacetate	histidine	met-d-His	-0.0661561	0.0456529	0.147307	FALSE	FALSE	7
MR-PCA	acetoacetate	met-d-Acetoacetate	histidine	met-d-His	-0.0638326	0.0368348	0.0831064	FALSE	FALSE	7
MR-link 2	acetoacetate	met-d-Acetoacetate	oleate (18:1n9)	M01359	0.322526	0.271681	0.235169	FALSE	FALSE	6
MR-IVW	acetoacetate	met-d-Acetoacetate	oleate (18:1n9)	M01359	0.0153054	0.202631	0.93979	FALSE	FALSE	6
MR-IVW LD	acetoacetate	met-d-Acetoacetate	oleate (18:1n9)	M01359	0.0160502	0.202228	0.936741	FALSE	FALSE	6
MR-PCA	acetoacetate	met-d-Acetoacetate	oleate (18:1n9)	M01359	0.123845	0.190504	0.515632	FALSE	FALSE	6
MR-link 2	docosapentaenoate (n6 dpa; 22:5n6)	GCST90199796	tyrosine	bioa_021	-0.0432158	0.0670944	0.519508	FALSE	FALSE	1
MR-IVW	docosapentaenoate (n6 dpa; 22:5n6)	GCST90199796	tyrosine	bioa_021	-0.192799	0.0428536	6.82739e-06	FALSE	FALSE	1
MR-IVW LD	docosapentaenoate (n6 dpa; 22:5n6)	GCST90199796	tyrosine	bioa_021	-0.192799	0.0428536	6.82739e-06	FALSE	FALSE	1
MR-PCA	docosapentaenoate (n6 dpa; 22:5n6)	GCST90199796	tyrosine	bioa_021	-0.0952109	0.0296881	0.00134108	FALSE	FALSE	1
MR-link 2	tryptophan	bioa_020	trans-urocanate	GCST90200416	-0.0124918	0.119576	0.916799	FALSE	FALSE	2
MR-IVW	tryptophan	bioa_020	trans-urocanate	GCST90200416	-0.0391135	0.11889	0.742164	FALSE	FALSE	2
MR-IVW LD	tryptophan	bioa_020	trans-urocanate	GCST90200416	-0.0391135	0.11889	0.742164	FALSE	FALSE	2
MR-PCA	tryptophan	bioa_020	trans-urocanate	GCST90200416	-0.0348038	0.109894	0.751468	FALSE	FALSE	2
MR-link 2	valine	met-d-Val	hippurate	GCST90199624	-0.0976216	0.0786751	0.214673	FALSE	FALSE	16
MR-IVW	valine	met-d-Val	hippurate	GCST90199624	-0.0626824	0.0836272	0.453528	FALSE	FALSE	16
MR-IVW LD	valine	met-d-Val	hippurate	GCST90199624	-0.0566528	0.0824744	0.492137	FALSE	FALSE	16
MR-PCA	valine	met-d-Val	hippurate	GCST90199624	-0.0721468	0.0691615	0.296872	FALSE	FALSE	16
MR-link 2	phenylalanine	met-d-Phe	serine	M32315	-0.114708	0.107919	0.287824	FALSE	FALSE	6
MR-IVW	phenylalanine	met-d-Phe	serine	M32315	-0.0339496	0.130419	0.794622	FALSE	FALSE	6
MR-IVW LD	phenylalanine	met-d-Phe	serine	M32315	-0.050263	0.111469	0.652053	FALSE	FALSE	6
MR-PCA	phenylalanine	met-d-Phe	serine	M32315	-0.055896	0.119825	0.640872	FALSE	FALSE	6
MR-link 2	3-methyl-2-oxobutyrate	GCST90199677	myo-inositol	GCST90200401	-0.106157	0.107978	0.325541	FALSE	FALSE	1
MR-IVW	3-methyl-2-oxobutyrate	GCST90199677	myo-inositol	GCST90200401	0.0259354	0.12302	0.833025	FALSE	FALSE	1
MR-IVW LD	3-methyl-2-oxobutyrate	GCST90199677	myo-inositol	GCST90200401	0.0259354	0.12302	0.833025	FALSE	FALSE	1
MR-PCA	3-methyl-2-oxobutyrate	GCST90199677	myo-inositol	GCST90200401	-0.0210319	0.0886873	0.812543	FALSE	FALSE	1
MR-link 2	n-acetyl-aspartyl-glutamate (naag)	GCST90200684	alpha-aminoadipic acid	bioa_025	0.0264395	0.00847116	0.00180163	FALSE	FALSE	2
MR-IVW	n-acetyl-aspartyl-glutamate (naag)	GCST90200684	alpha-aminoadipic acid	bioa_025	0.0311944	0.0143279	0.0294667	FALSE	FALSE	2
MR-IVW LD	n-acetyl-aspartyl-glutamate (naag)	GCST90200684	alpha-aminoadipic acid	bioa_025	0.0315954	0.0136394	0.0205324	FALSE	FALSE	2
MR-PCA	n-acetyl-aspartyl-glutamate (naag)	GCST90200684	alpha-aminoadipic acid	bioa_025	0.0208562	0.0138763	0.132836	FALSE	FALSE	2
MR-link 2	7-methylxanthine	GCST90199754	allantoin	M01107	-0.0746194	0.239304	0.755179	FALSE	FALSE	1
MR-IVW	7-methylxanthine	GCST90199754	allantoin	M01107	-0.0888955	0.198957	0.655013	FALSE	FALSE	1
MR-IVW LD	7-methylxanthine	GCST90199754	allantoin	M01107	-0.0888955	0.198957	0.655013	FALSE	FALSE	1
MR-PCA	7-methylxanthine	GCST90199754	allantoin	M01107	-0.0950152	0.195591	0.627119	FALSE	FALSE	1
MR-link 2	flavin adenine dinucleotide (fad)	GCST90200376	3,7-dimethylurate	GCST90199755	-0.0115481	0.0468691	0.80538	FALSE	FALSE	1
MR-IVW	flavin adenine dinucleotide (fad)	GCST90200376	3,7-dimethylurate	GCST90199755	-0.0200842	0.0466874	0.667061	FALSE	FALSE	1
MR-IVW LD	flavin adenine dinucleotide (fad)	GCST90200376	3,7-dimethylurate	GCST90199755	-0.0198305	0.0471219	0.673877	FALSE	FALSE	1
MR-PCA	flavin adenine dinucleotide (fad)	GCST90200376	3,7-dimethylurate	GCST90199755	0.0156444	0.0468663	0.738523	FALSE	FALSE	1
MR-link 2	methionine	M01302	citrate	met-d-Citrate	0.0786159	0.0991427	0.427803	FALSE	FALSE	1
MR-IVW	methionine	M01302	citrate	met-d-Citrate	0.00666241	0.0457939	0.884327	FALSE	FALSE	1
MR-IVW LD	methionine	M01302	citrate	met-d-Citrate	0.00666241	0.0457939	0.884327	FALSE	FALSE	1
MR-PCA	methionine	M01302	citrate	met-d-Citrate	0.0147788	0.0326042	0.650347	FALSE	FALSE	1
MR-link 2	oleamide	M32458	4-methyl-2-oxopentanoate	M22116	-0.0471633	0.0906718	0.602956	FALSE	FALSE	2
MR-IVW	oleamide	M32458	4-methyl-2-oxopentanoate	M22116	-0.0206763	0.091808	0.821814	FALSE	FALSE	2
MR-IVW LD	oleamide	M32458	4-methyl-2-oxopentanoate	M22116	-0.0206763	0.091808	0.821814	FALSE	FALSE	2
MR-PCA	oleamide	M32458	4-methyl-2-oxopentanoate	M22116	-0.0479297	0.0764494	0.530694	FALSE	FALSE	2
MR-link 2	kynurenine	GCST90199636	phenylalanine	met-d-Phe	0.0325835	0.0201373	0.105648	FALSE	FALSE	4
MR-IVW	kynurenine	GCST90199636	phenylalanine	met-d-Phe	0.031825	0.014361	0.0266862	FALSE	FALSE	4
MR-IVW LD	kynurenine	GCST90199636	phenylalanine	met-d-Phe	0.0316505	0.0142395	0.0262344	FALSE	FALSE	4
MR-PCA	kynurenine	GCST90199636	phenylalanine	met-d-Phe	0.0208746	0.0117881	0.0765895	FALSE	FALSE	4
MR-link 2	asparagine	M34283	3-methyl-2-oxobutyrate	M21047	0.134307	0.0698481	0.0544988	FALSE	FALSE	2
MR-IVW	asparagine	M34283	3-methyl-2-oxobutyrate	M21047	0.0908785	0.0751227	0.22638	FALSE	FALSE	2
MR-IVW LD	asparagine	M34283	3-methyl-2-oxobutyrate	M21047	0.0908785	0.0751227	0.22638	FALSE	FALSE	2
MR-PCA	asparagine	M34283	3-methyl-2-oxobutyrate	M21047	0.160004	0.0727971	0.0279532	FALSE	FALSE	2
MR-link 2	glycerol 3-phosphate	GCST90199638	betaine	M03141	0.000429146	0.0532107	0.993565	FALSE	FALSE	1
MR-IVW	glycerol 3-phosphate	GCST90199638	betaine	M03141	-0.082124	0.0710324	0.24762	FALSE	FALSE	1
MR-IVW LD	glycerol 3-phosphate	GCST90199638	betaine	M03141	-0.0800274	0.0700336	0.253163	FALSE	FALSE	1
MR-PCA	glycerol 3-phosphate	GCST90199638	betaine	M03141	-7.97541e-05	0.0541257	0.998824	FALSE	FALSE	1
MR-link 2	5-oxoproline	M01494	isoleucine	M01125	-0.0187014	0.0604296	0.756961	FALSE	FALSE	1
MR-IVW	5-oxoproline	M01494	isoleucine	M01125	-0.105679	0.0508071	0.0375255	FALSE	FALSE	1
MR-IVW LD	5-oxoproline	M01494	isoleucine	M01125	-0.105679	0.0508071	0.0375255	FALSE	FALSE	1
MR-PCA	5-oxoproline	M01494	isoleucine	M01125	-0.0781657	0.048854	0.109602	FALSE	FALSE	1
MR-link 2	choline phosphate	GCST90200363	cytidine	GCST90200429	0.0956236	0.071792	0.182876	FALSE	FALSE	2
MR-IVW	choline phosphate	GCST90200363	cytidine	GCST90200429	0.0718712	0.0865554	0.406341	FALSE	FALSE	2
MR-IVW LD	choline phosphate	GCST90200363	cytidine	GCST90200429	0.0694941	0.0842329	0.409358	FALSE	FALSE	2
MR-PCA	choline phosphate	GCST90200363	cytidine	GCST90200429	0.0501594	0.0570717	0.379465	FALSE	FALSE	2
MR-link 2	7-methylxanthine	GCST90199754	inosine 5'-monophosphate (imp)	GCST90200395	0.226746	0.218732	0.299906	FALSE	FALSE	2
MR-IVW	7-methylxanthine	GCST90199754	inosine 5'-monophosphate (imp)	GCST90200395	0.105159	0.15894	0.508209	FALSE	FALSE	2
MR-IVW LD	7-methylxanthine	GCST90199754	inosine 5'-monophosphate (imp)	GCST90200395	0.105159	0.15894	0.508209	FALSE	FALSE	2
MR-PCA	7-methylxanthine	GCST90199754	inosine 5'-monophosphate (imp)	GCST90200395	0.15365	0.10526	0.144369	FALSE	FALSE	2
MR-link 2	tyrosine	M01299	cortisone	M01769	0.086546	0.107885	0.422432	FALSE	FALSE	3
MR-IVW	tyrosine	M01299	cortisone	M01769	-0.116255	0.0899703	0.196305	FALSE	FALSE	3
MR-IVW LD	tyrosine	M01299	cortisone	M01769	-0.116255	0.0899703	0.196305	FALSE	FALSE	3
MR-PCA	tyrosine	M01299	cortisone	M01769	-0.085027	0.079349	0.283919	FALSE	FALSE	3
MR-link 2	glutamine	M00053	acetylphosphate	M15488	-0.00179402	0.126639	0.988697	FALSE	FALSE	1
MR-IVW	glutamine	M00053	acetylphosphate	M15488	0.111899	0.117227	0.339808	FALSE	FALSE	1
MR-IVW LD	glutamine	M00053	acetylphosphate	M15488	0.111899	0.117227	0.339808	FALSE	FALSE	1
MR-PCA	glutamine	M00053	acetylphosphate	M15488	0.0471163	0.110215	0.66902	FALSE	FALSE	1
MR-link 2	asparagine	bioa_003	creatinine	M00513	0.0167768	0.0576005	0.770851	FALSE	FALSE	6
MR-IVW	asparagine	bioa_003	creatinine	M00513	-0.0675984	0.0877573	0.441129	FALSE	FALSE	6
MR-IVW LD	asparagine	bioa_003	creatinine	M00513	-0.0778831	0.0625771	0.213281	FALSE	FALSE	6
MR-PCA	asparagine	bioa_003	creatinine	M00513	-0.0603782	0.0611784	0.323682	FALSE	FALSE	6
MR-link 2	valine	M01649	3-aminoisobutyrate	GCST90200310	-0.0311554	0.140919	0.825024	FALSE	FALSE	1
MR-IVW	valine	M01649	3-aminoisobutyrate	GCST90200310	0.124604	0.149389	0.404228	FALSE	FALSE	1
MR-IVW LD	valine	M01649	3-aminoisobutyrate	GCST90200310	0.124604	0.149389	0.404228	FALSE	FALSE	1
MR-PCA	valine	M01649	3-aminoisobutyrate	GCST90200310	0.0186809	0.124758	0.880972	FALSE	FALSE	1
MR-link 2	theobromine	GCST90199644	glycine	GCST90200707	0.188482	0.147608	0.201632	FALSE	FALSE	1
MR-IVW	theobromine	GCST90199644	glycine	GCST90200707	0.117484	0.176276	0.505107	FALSE	FALSE	1
MR-IVW LD	theobromine	GCST90199644	glycine	GCST90200707	0.117484	0.176276	0.505107	FALSE	FALSE	1
MR-PCA	theobromine	GCST90199644	glycine	GCST90200707	0.0574429	0.0891867	0.519527	FALSE	FALSE	1
MR-link 2	alpha-ketoglutaramate*	GCST90199885	bilirubin (z,z)	M27716	0.106467	0.0848896	0.209774	FALSE	FALSE	1
MR-IVW	alpha-ketoglutaramate*	GCST90199885	bilirubin (z,z)	M27716	0.1274	0.15288	0.404657	FALSE	FALSE	1
MR-IVW LD	alpha-ketoglutaramate*	GCST90199885	bilirubin (z,z)	M27716	0.1274	0.15288	0.404657	FALSE	FALSE	1
MR-PCA	alpha-ketoglutaramate*	GCST90199885	bilirubin (z,z)	M27716	0.111956	0.0848921	0.187233	FALSE	FALSE	1
MR-link 2	sarcosine	bioa_031	cortisone	M01769	-0.100954	0.104709	0.334976	FALSE	FALSE	2
MR-IVW	sarcosine	bioa_031	cortisone	M01769	-0.165803	0.117349	0.157682	FALSE	FALSE	2
MR-IVW LD	sarcosine	bioa_031	cortisone	M01769	-0.160225	0.115024	0.163631	FALSE	FALSE	2
MR-PCA	sarcosine	bioa_031	cortisone	M01769	-0.150351	0.100518	0.134716	FALSE	FALSE	2
MR-link 2	bilirubin (z,z)	GCST90200704	uridine	GCST90200407	0.0403134	0.0210618	0.055614	FALSE	FALSE	2
MR-IVW	bilirubin (z,z)	GCST90200704	uridine	GCST90200407	0.0134926	0.0314322	0.667732	FALSE	FALSE	2
MR-IVW LD	bilirubin (z,z)	GCST90200704	uridine	GCST90200407	0.00366993	0.0236789	0.876831	FALSE	FALSE	2
MR-PCA	bilirubin (z,z)	GCST90200704	uridine	GCST90200407	0.0019724	0.021921	0.928305	FALSE	FALSE	2
MR-link 2	n-acetylornithine	bioa_023	histidine	GCST90200377	-0.0413683	0.0336498	0.218931	FALSE	FALSE	3
MR-IVW	n-acetylornithine	bioa_023	histidine	GCST90200377	-0.0903	0.0356743	0.0113662	FALSE	FALSE	3
MR-IVW LD	n-acetylornithine	bioa_023	histidine	GCST90200377	-0.0850469	0.0310395	0.00614467	FALSE	FALSE	3
MR-PCA	n-acetylornithine	bioa_023	histidine	GCST90200377	-0.0315602	0.0236976	0.182929	FALSE	FALSE	3
MR-link 2	glycohyocholate	GCST90199935	trans-urocanate	GCST90200416	-0.130182	0.0854647	0.127704	FALSE	FALSE	4
MR-IVW	glycohyocholate	GCST90199935	trans-urocanate	GCST90200416	-0.0405219	0.0767987	0.59775	FALSE	FALSE	4
MR-IVW LD	glycohyocholate	GCST90199935	trans-urocanate	GCST90200416	-0.0405219	0.0767987	0.59775	FALSE	FALSE	4
MR-PCA	glycohyocholate	GCST90199935	trans-urocanate	GCST90200416	-0.083817	0.0484061	0.083356	FALSE	FALSE	4
MR-link 2	glutamine	M00053	tyrosine	met-d-Tyr	-0.342165	0.0910508	0.00017131	FALSE	FALSE	1
MR-IVW	glutamine	M00053	tyrosine	met-d-Tyr	-0.374443	0.0296188	1.23774e-36	TRUE	FALSE	1
MR-IVW LD	glutamine	M00053	tyrosine	met-d-Tyr	-0.374443	0.0296188	1.23774e-36	TRUE	FALSE	1
MR-PCA	glutamine	M00053	tyrosine	met-d-Tyr	-0.317783	0.0278574	3.83671e-30	TRUE	FALSE	1
MR-link 2	4-methyl-2-oxopentanoate	M22116	histidine	GCST90200377	-0.153445	0.125996	0.223277	FALSE	FALSE	2
MR-IVW	4-methyl-2-oxopentanoate	M22116	histidine	GCST90200377	-0.0580698	0.116755	0.618932	FALSE	FALSE	2
MR-IVW LD	4-methyl-2-oxopentanoate	M22116	histidine	GCST90200377	-0.0580698	0.116755	0.618932	FALSE	FALSE	2
MR-PCA	4-methyl-2-oxopentanoate	M22116	histidine	GCST90200377	-0.0221344	0.102916	0.829711	FALSE	FALSE	2
MR-link 2	thyroxine	GCST90200293	kynurenine	bioa_027	-0.125	0.130026	0.336377	FALSE	FALSE	1
MR-IVW	thyroxine	GCST90200293	kynurenine	bioa_027	-0.0976152	0.085328	0.252624	FALSE	FALSE	1
MR-IVW LD	thyroxine	GCST90200293	kynurenine	bioa_027	-0.0976152	0.085328	0.252624	FALSE	FALSE	1
MR-PCA	thyroxine	GCST90200293	kynurenine	bioa_027	-0.104094	0.0773306	0.178273	FALSE	FALSE	1
MR-link 2	betaine	M03141	phosphate	GCST90200393	-0.0959379	0.058827	0.102922	FALSE	FALSE	3
MR-IVW	betaine	M03141	phosphate	GCST90200393	-0.103405	0.0657905	0.116013	FALSE	FALSE	3
MR-IVW LD	betaine	M03141	phosphate	GCST90200393	-0.100865	0.0673396	0.13417	FALSE	FALSE	3
MR-PCA	betaine	M03141	phosphate	GCST90200393	-0.090123	0.0579741	0.120056	FALSE	FALSE	3
MR-link 2	tryptophan	bioa_020	arginine	bioa_002	-0.066229	0.0584404	0.257099	FALSE	FALSE	3
MR-IVW	tryptophan	bioa_020	arginine	bioa_002	-0.152953	0.0575872	0.00790682	FALSE	FALSE	3
MR-IVW LD	tryptophan	bioa_020	arginine	bioa_002	-0.152953	0.0575872	0.00790682	FALSE	FALSE	3
MR-PCA	tryptophan	bioa_020	arginine	bioa_002	-0.114709	0.0540024	0.0336578	FALSE	FALSE	3
MR-link 2	glutamine	bioa_006	acetoacetate	met-d-Acetoacetate	-0.0448143	0.0205644	0.0293154	FALSE	FALSE	15
MR-IVW	glutamine	bioa_006	acetoacetate	met-d-Acetoacetate	-0.0515856	0.0180528	0.0042702	FALSE	FALSE	15
MR-IVW LD	glutamine	bioa_006	acetoacetate	met-d-Acetoacetate	-0.0515856	0.0180528	0.0042702	FALSE	FALSE	15
MR-PCA	glutamine	bioa_006	acetoacetate	met-d-Acetoacetate	-0.0473646	0.017094	0.0055913	FALSE	FALSE	15
MR-link 2	biliverdin	GCST90200706	hypotaurine	GCST90200379	-0.0346723	0.0276256	0.20945	FALSE	FALSE	2
MR-IVW	biliverdin	GCST90200706	hypotaurine	GCST90200379	-0.0250042	0.0312386	0.423464	FALSE	FALSE	2
MR-IVW LD	biliverdin	GCST90200706	hypotaurine	GCST90200379	-0.0253236	0.0259423	0.328989	FALSE	FALSE	2
MR-PCA	biliverdin	GCST90200706	hypotaurine	GCST90200379	-0.0306951	0.0259817	0.237438	FALSE	FALSE	2
MR-link 2	3-methyl-2-oxovalerate	M15676	methionine sulfoxide	GCST90199625	0.0135148	0.13916	0.922634	FALSE	FALSE	1
MR-IVW	3-methyl-2-oxovalerate	M15676	methionine sulfoxide	GCST90199625	-0.171414	0.1277	0.179493	FALSE	FALSE	1
MR-IVW LD	3-methyl-2-oxovalerate	M15676	methionine sulfoxide	GCST90199625	-0.171414	0.1277	0.179493	FALSE	FALSE	1
MR-PCA	3-methyl-2-oxovalerate	M15676	methionine sulfoxide	GCST90199625	-0.0583198	0.126501	0.644783	FALSE	FALSE	1
MR-link 2	stearoyl sphingomyelin (d18:1/18:0)	GCST90200335	glucose	met-d-Glucose	-0.0119963	0.0147428	0.415814	FALSE	FALSE	5
MR-IVW	stearoyl sphingomyelin (d18:1/18:0)	GCST90200335	glucose	met-d-Glucose	0.0222539	0.0157906	0.158741	FALSE	FALSE	5
MR-IVW LD	stearoyl sphingomyelin (d18:1/18:0)	GCST90200335	glucose	met-d-Glucose	0.0222539	0.0157906	0.158741	FALSE	FALSE	5
MR-PCA	stearoyl sphingomyelin (d18:1/18:0)	GCST90200335	glucose	met-d-Glucose	0.000290703	0.0103194	0.977526	FALSE	FALSE	5
MR-link 2	aspartate	bioa_004	pantothenate	M01508	0.0315293	0.090369	0.727168	FALSE	FALSE	3
MR-IVW	aspartate	bioa_004	pantothenate	M01508	0.0577201	0.0934389	0.536753	FALSE	FALSE	3
MR-IVW LD	aspartate	bioa_004	pantothenate	M01508	0.0577201	0.0934389	0.536753	FALSE	FALSE	3
MR-PCA	aspartate	bioa_004	pantothenate	M01508	0.0745258	0.0865357	0.38912	FALSE	FALSE	3
MR-link 2	citrulline	bioa_005	dihydroorotate	GCST90200444	0.00617391	0.082255	0.940168	FALSE	FALSE	6
MR-IVW	citrulline	bioa_005	dihydroorotate	GCST90200444	0.00669589	0.0882306	0.939506	FALSE	FALSE	6
MR-IVW LD	citrulline	bioa_005	dihydroorotate	GCST90200444	0.00689072	0.088813	0.938157	FALSE	FALSE	6
MR-PCA	citrulline	bioa_005	dihydroorotate	GCST90200444	-0.00696015	0.0762607	0.92728	FALSE	FALSE	6
MR-link 2	stearoyl sphingomyelin (d18:1/18:0)	GCST90200335	caffeine	M00569	-0.00648389	0.13228	0.960906	FALSE	FALSE	1
MR-IVW	stearoyl sphingomyelin (d18:1/18:0)	GCST90200335	caffeine	M00569	-0.0169913	0.121063	0.888383	FALSE	FALSE	1
MR-IVW LD	stearoyl sphingomyelin (d18:1/18:0)	GCST90200335	caffeine	M00569	-0.0169913	0.121063	0.888383	FALSE	FALSE	1
MR-PCA	stearoyl sphingomyelin (d18:1/18:0)	GCST90200335	caffeine	M00569	-0.0780271	0.127308	0.539941	FALSE	FALSE	1
MR-link 2	histidine	M00059	alanine	GCST90200431	0.0540166	0.269621	0.841212	FALSE	FALSE	1
MR-IVW	histidine	M00059	alanine	GCST90200431	-0.0848219	0.129554	0.512645	FALSE	FALSE	1
MR-IVW LD	histidine	M00059	alanine	GCST90200431	-0.0848219	0.129554	0.512645	FALSE	FALSE	1
MR-PCA	histidine	M00059	alanine	GCST90200431	-0.027294	0.128098	0.831271	FALSE	FALSE	1
MR-link 2	caffeine	GCST90200436	3-methyl-2-oxobutyrate	GCST90199677	-0.38236	0.287332	0.18328	FALSE	FALSE	2
MR-IVW	caffeine	GCST90200436	3-methyl-2-oxobutyrate	GCST90199677	-0.201403	0.123712	0.103524	FALSE	FALSE	2
MR-IVW LD	caffeine	GCST90200436	3-methyl-2-oxobutyrate	GCST90199677	-0.201403	0.123712	0.103524	FALSE	FALSE	2
MR-PCA	caffeine	GCST90200436	3-methyl-2-oxobutyrate	GCST90199677	-0.0841858	0.0833073	0.312234	FALSE	FALSE	2
MR-link 2	docosahexaenoate (dha; 22:6n3)	GCST90199651	pyruvate	M00599	-0.0741316	0.34244	0.828614	FALSE	FALSE	1
MR-IVW	docosahexaenoate (dha; 22:6n3)	GCST90199651	pyruvate	M00599	-0.124896	0.194283	0.520317	FALSE	FALSE	1
MR-IVW LD	docosahexaenoate (dha; 22:6n3)	GCST90199651	pyruvate	M00599	-0.124896	0.194283	0.520317	FALSE	FALSE	1
MR-PCA	docosahexaenoate (dha; 22:6n3)	GCST90199651	pyruvate	M00599	-0.0691	0.143376	0.629842	FALSE	FALSE	1
MR-link 2	1-(1-enyl-stearoyl)-2-arachidonoyl-gpe (p-18:0/20:4)*	GCST90200058	dihydroorotate	GCST90200444	-0.113799	0.0560691	0.0423955	FALSE	FALSE	3
MR-IVW	1-(1-enyl-stearoyl)-2-arachidonoyl-gpe (p-18:0/20:4)*	GCST90200058	dihydroorotate	GCST90200444	-0.0995465	0.050839	0.0502215	FALSE	FALSE	3
MR-IVW LD	1-(1-enyl-stearoyl)-2-arachidonoyl-gpe (p-18:0/20:4)*	GCST90200058	dihydroorotate	GCST90200444	-0.101102	0.0517409	0.0507006	FALSE	FALSE	3
MR-PCA	1-(1-enyl-stearoyl)-2-arachidonoyl-gpe (p-18:0/20:4)*	GCST90200058	dihydroorotate	GCST90200444	-0.0767673	0.0411401	0.0620421	FALSE	FALSE	3
MR-link 2	n1-methyl-2-pyridone-5-carboxamide	GCST90199778	histidine	GCST90200377	7.48709e-05	0.132403	0.999549	FALSE	FALSE	2
MR-IVW	n1-methyl-2-pyridone-5-carboxamide	GCST90199778	histidine	GCST90200377	-0.048708	0.124884	0.696519	FALSE	FALSE	2
MR-IVW LD	n1-methyl-2-pyridone-5-carboxamide	GCST90199778	histidine	GCST90200377	-0.048708	0.124884	0.696519	FALSE	FALSE	2
MR-PCA	n1-methyl-2-pyridone-5-carboxamide	GCST90199778	histidine	GCST90200377	0.0429544	0.0833231	0.606193	FALSE	FALSE	2
MR-link 2	glycine	M32338	phosphate	M11438	-0.00457752	0.0356368	0.897793	FALSE	FALSE	1
MR-IVW	glycine	M32338	phosphate	M11438	-0.0698948	0.0486058	0.150436	FALSE	FALSE	1
MR-IVW LD	glycine	M32338	phosphate	M11438	-0.0717093	0.0471635	0.1284	FALSE	FALSE	1
MR-PCA	glycine	M32338	phosphate	M11438	0.0547498	0.0537949	0.308796	FALSE	FALSE	1
MR-link 2	mannose	GCST90200435	4-acetamidobutanoate	M01558	-0.0169113	0.0805099	0.833627	FALSE	FALSE	1
MR-IVW	mannose	GCST90200435	4-acetamidobutanoate	M01558	0.00574309	0.103376	0.955696	FALSE	FALSE	1
MR-IVW LD	mannose	GCST90200435	4-acetamidobutanoate	M01558	0.00574309	0.103376	0.955696	FALSE	FALSE	1
MR-PCA	mannose	GCST90200435	4-acetamidobutanoate	M01558	-0.0498461	0.0840049	0.552933	FALSE	FALSE	1
MR-link 2	kynurenine	bioa_027	histidine	GCST90200377	-0.0570961	0.0656826	0.384698	FALSE	FALSE	5
MR-IVW	kynurenine	bioa_027	histidine	GCST90200377	-0.0494298	0.0640942	0.440585	FALSE	FALSE	5
MR-IVW LD	kynurenine	bioa_027	histidine	GCST90200377	-0.0503665	0.0631988	0.425478	FALSE	FALSE	5
MR-PCA	kynurenine	bioa_027	histidine	GCST90200377	-0.0367095	0.0626556	0.557947	FALSE	FALSE	5
MR-link 2	serine	M32315	hydroxy-n6,n6,n6-trimethyllysine*	GCST90200240	0.0371864	0.057013	0.514243	FALSE	FALSE	3
MR-IVW	serine	M32315	hydroxy-n6,n6,n6-trimethyllysine*	GCST90200240	0.11223	0.0667906	0.092893	FALSE	FALSE	3
MR-IVW LD	serine	M32315	hydroxy-n6,n6,n6-trimethyllysine*	GCST90200240	0.11223	0.0667906	0.092893	FALSE	FALSE	3
MR-PCA	serine	M32315	hydroxy-n6,n6,n6-trimethyllysine*	GCST90200240	0.0649752	0.054158	0.230243	FALSE	FALSE	3
MR-link 2	cortisol	GCST90200378	adenosine 5'-monophosphate (amp)	GCST90200356	-0.167283	0.195236	0.391541	FALSE	FALSE	1
MR-IVW	cortisol	GCST90200378	adenosine 5'-monophosphate (amp)	GCST90200356	-0.257216	0.153725	0.0942834	FALSE	FALSE	1
MR-IVW LD	cortisol	GCST90200378	adenosine 5'-monophosphate (amp)	GCST90200356	-0.257216	0.153725	0.0942834	FALSE	FALSE	1
MR-PCA	cortisol	GCST90200378	adenosine 5'-monophosphate (amp)	GCST90200356	-0.111536	0.0963599	0.247071	FALSE	FALSE	1
MR-link 2	spermidine	GCST90200423	1-(1-enyl-stearoyl)-2-arachidonoyl-gpe (p-18:0/20:4)*	GCST90200058	0.155662	0.203804	0.444995	FALSE	FALSE	1
MR-IVW	spermidine	GCST90200423	1-(1-enyl-stearoyl)-2-arachidonoyl-gpe (p-18:0/20:4)*	GCST90200058	-0.238883	0.145093	0.0996777	FALSE	FALSE	1
MR-IVW LD	spermidine	GCST90200423	1-(1-enyl-stearoyl)-2-arachidonoyl-gpe (p-18:0/20:4)*	GCST90200058	-0.238883	0.145093	0.0996777	FALSE	FALSE	1
MR-PCA	spermidine	GCST90200423	1-(1-enyl-stearoyl)-2-arachidonoyl-gpe (p-18:0/20:4)*	GCST90200058	0.039532	0.0843058	0.639132	FALSE	FALSE	1
MR-link 2	kynurenine	GCST90199636	asparagine	M34283	-0.102597	0.0682194	0.1326	FALSE	FALSE	3
MR-IVW	kynurenine	GCST90199636	asparagine	M34283	-0.0688754	0.064439	0.285139	FALSE	FALSE	3
MR-IVW LD	kynurenine	GCST90199636	asparagine	M34283	-0.0690117	0.0632732	0.275408	FALSE	FALSE	3
MR-PCA	kynurenine	GCST90199636	asparagine	M34283	-0.102029	0.060888	0.0938013	FALSE	FALSE	3
MR-link 2	isoursodeoxycholate	GCST90199892	urea	GCST90200417	0.262199	0.261503	0.316023	FALSE	FALSE	1
MR-IVW	isoursodeoxycholate	GCST90199892	urea	GCST90200417	-0.0744151	0.174598	0.669956	FALSE	FALSE	1
MR-IVW LD	isoursodeoxycholate	GCST90199892	urea	GCST90200417	-0.0744151	0.174598	0.669956	FALSE	FALSE	1
MR-PCA	isoursodeoxycholate	GCST90199892	urea	GCST90200417	0.0216298	0.122235	0.859545	FALSE	FALSE	1
MR-link 2	5,6-dihydrothymine	GCST90200339	biliverdin	M02137	0.00702878	0.204639	0.9726	FALSE	FALSE	1
MR-IVW	5,6-dihydrothymine	GCST90200339	biliverdin	M02137	-0.135377	0.194943	0.487404	FALSE	FALSE	1
MR-IVW LD	5,6-dihydrothymine	GCST90200339	biliverdin	M02137	-0.135377	0.194943	0.487404	FALSE	FALSE	1
MR-PCA	5,6-dihydrothymine	GCST90200339	biliverdin	M02137	-0.0875369	0.159126	0.582244	FALSE	FALSE	1
MR-link 2	choline phosphate	GCST90200363	3-methyl-2-oxovalerate	M15676	0.0334073	0.0687256	0.626899	FALSE	FALSE	2
MR-IVW	choline phosphate	GCST90200363	3-methyl-2-oxovalerate	M15676	-0.0467358	0.104231	0.653873	FALSE	FALSE	2
MR-IVW LD	choline phosphate	GCST90200363	3-methyl-2-oxovalerate	M15676	-0.0467358	0.104231	0.653873	FALSE	FALSE	2
MR-PCA	choline phosphate	GCST90200363	3-methyl-2-oxovalerate	M15676	0.0144476	0.0651562	0.824517	FALSE	FALSE	2
MR-link 2	glutamine	M00053	kynurenine	M15140	0.0988888	0.113804	0.384879	FALSE	FALSE	1
MR-IVW	glutamine	M00053	kynurenine	M15140	-0.0242174	0.117051	0.836091	FALSE	FALSE	1
MR-IVW LD	glutamine	M00053	kynurenine	M15140	-0.0242174	0.117051	0.836091	FALSE	FALSE	1
MR-PCA	glutamine	M00053	kynurenine	M15140	0.0293855	0.110046	0.789447	FALSE	FALSE	1
MR-link 2	spermidine	bioa_033	glutamine	M00053	0.0981864	0.0888323	0.269029	FALSE	FALSE	1
MR-IVW	spermidine	bioa_033	glutamine	M00053	0.100821	0.0880618	0.252253	FALSE	FALSE	1
MR-IVW LD	spermidine	bioa_033	glutamine	M00053	0.102694	0.0905424	0.256706	FALSE	FALSE	1
MR-PCA	spermidine	bioa_033	glutamine	M00053	0.105407	0.0872289	0.226894	FALSE	FALSE	1
MR-link 2	leucine	met-d-Leu	hippurate	M15753	-0.0533028	0.109851	0.627514	FALSE	FALSE	12
MR-IVW	leucine	met-d-Leu	hippurate	M15753	-0.157143	0.112434	0.162218	FALSE	FALSE	12
MR-IVW LD	leucine	met-d-Leu	hippurate	M15753	-0.158334	0.109511	0.148224	FALSE	FALSE	12
MR-PCA	leucine	met-d-Leu	hippurate	M15753	-0.221954	0.107015	0.0380754	FALSE	FALSE	12
MR-link 2	alpha-ketoglutaramate*	GCST90199885	leucine	bioa_011	0.0799581	0.0260364	0.0021333	FALSE	FALSE	1
MR-IVW	alpha-ketoglutaramate*	GCST90199885	leucine	bioa_011	0.11375	0.0421452	0.00695482	FALSE	FALSE	1
MR-IVW LD	alpha-ketoglutaramate*	GCST90199885	leucine	bioa_011	0.11375	0.0421452	0.00695482	FALSE	FALSE	1
MR-PCA	alpha-ketoglutaramate*	GCST90199885	leucine	bioa_011	0.0763682	0.0231837	0.000987549	FALSE	FALSE	1
MR-link 2	lactate	met-d-Lactate	cysteine	M31453	-0.144023	0.171217	0.400252	FALSE	FALSE	8
MR-IVW	lactate	met-d-Lactate	cysteine	M31453	-0.111257	0.159026	0.48417	FALSE	FALSE	8
MR-IVW LD	lactate	met-d-Lactate	cysteine	M31453	-0.10765	0.161497	0.505046	FALSE	FALSE	8
MR-PCA	lactate	met-d-Lactate	cysteine	M31453	-0.147732	0.150333	0.325753	FALSE	FALSE	8
MR-link 2	1-methylxanthine	M34389	bilirubin (z,z)	M27716	-0.0181016	0.0587713	0.758082	FALSE	FALSE	1
MR-IVW	1-methylxanthine	M34389	bilirubin (z,z)	M27716	-0.0117634	0.0606266	0.846153	FALSE	FALSE	1
MR-IVW LD	1-methylxanthine	M34389	bilirubin (z,z)	M27716	-0.0117634	0.0606266	0.846153	FALSE	FALSE	1
MR-PCA	1-methylxanthine	M34389	bilirubin (z,z)	M27716	-0.00918261	0.0583133	0.874874	FALSE	FALSE	1
MR-link 2	glycohyocholate	GCST90199935	arginine	bioa_002	-0.0112223	0.0698053	0.872278	FALSE	FALSE	2
MR-IVW	glycohyocholate	GCST90199935	arginine	bioa_002	0.0485223	0.055883	0.385239	FALSE	FALSE	2
MR-IVW LD	glycohyocholate	GCST90199935	arginine	bioa_002	0.0485223	0.055883	0.385239	FALSE	FALSE	2
MR-PCA	glycohyocholate	GCST90199935	arginine	bioa_002	0.0798195	0.0529022	0.131346	FALSE	FALSE	2
MR-link 2	1-methylxanthine	M34389	docosahexaenoate (dha; 22:6n3)	GCST90199651	0.0709743	0.0534627	0.184328	FALSE	FALSE	1
MR-IVW	1-methylxanthine	M34389	docosahexaenoate (dha; 22:6n3)	GCST90199651	-0.0107878	0.059327	0.855712	FALSE	FALSE	1
MR-IVW LD	1-methylxanthine	M34389	docosahexaenoate (dha; 22:6n3)	GCST90199651	-0.0107878	0.059327	0.855712	FALSE	FALSE	1
MR-PCA	1-methylxanthine	M34389	docosahexaenoate (dha; 22:6n3)	GCST90199651	0.0786701	0.0560648	0.160557	FALSE	FALSE	1
MR-link 2	phenylpyruvate	GCST90200365	n-acetylaspartate (naa)	GCST90199665	0.183079	0.101041	0.0699959	FALSE	FALSE	2
MR-IVW	phenylpyruvate	GCST90200365	n-acetylaspartate (naa)	GCST90199665	0.149147	0.101708	0.142535	FALSE	FALSE	2
MR-IVW LD	phenylpyruvate	GCST90200365	n-acetylaspartate (naa)	GCST90199665	0.149147	0.101708	0.142535	FALSE	FALSE	2
MR-PCA	phenylpyruvate	GCST90200365	n-acetylaspartate (naa)	GCST90199665	0.11621	0.0723568	0.108258	FALSE	FALSE	2
MR-link 2	orotate	GCST90200392	glycerol 3-phosphate	GCST90199638	0.00878524	0.0260478	0.735911	FALSE	FALSE	2
MR-IVW	orotate	GCST90200392	glycerol 3-phosphate	GCST90199638	-0.00397387	0.0258542	0.877844	FALSE	FALSE	2
MR-IVW LD	orotate	GCST90200392	glycerol 3-phosphate	GCST90199638	-0.00525137	0.0262962	0.841715	FALSE	FALSE	2
MR-PCA	orotate	GCST90200392	glycerol 3-phosphate	GCST90199638	-0.00107374	0.0262671	0.967393	FALSE	FALSE	2
MR-link 2	tyrosine	bioa_021	1,7-dimethylurate	GCST90199756	-0.153049	0.0844089	0.0698029	FALSE	FALSE	14
MR-IVW	tyrosine	bioa_021	1,7-dimethylurate	GCST90199756	-0.0909113	0.0935625	0.331218	FALSE	FALSE	14
MR-IVW LD	tyrosine	bioa_021	1,7-dimethylurate	GCST90199756	-0.0935079	0.094697	0.323425	FALSE	FALSE	14
MR-PCA	tyrosine	bioa_021	1,7-dimethylurate	GCST90199756	-0.121481	0.0866438	0.160893	FALSE	FALSE	14
MR-link 2	7-methylxanthine	GCST90199754	betaine	M03141	-0.401047	0.204238	0.0495736	FALSE	FALSE	1
MR-IVW	7-methylxanthine	GCST90199754	betaine	M03141	-0.352081	0.16952	0.0378087	FALSE	FALSE	1
MR-IVW LD	7-methylxanthine	GCST90199754	betaine	M03141	-0.352081	0.16952	0.0378087	FALSE	FALSE	1
MR-PCA	7-methylxanthine	GCST90199754	betaine	M03141	-0.253679	0.166672	0.128004	FALSE	FALSE	1
MR-link 2	cytidine	GCST90200429	citrate	M01564	-0.122015	0.155945	0.433965	FALSE	FALSE	1
MR-IVW	cytidine	GCST90200429	citrate	M01564	-0.0760196	0.159641	0.633939	FALSE	FALSE	1
MR-IVW LD	cytidine	GCST90200429	citrate	M01564	-0.0760196	0.159641	0.633939	FALSE	FALSE	1
MR-PCA	cytidine	GCST90200429	citrate	M01564	-0.0624482	0.130328	0.631823	FALSE	FALSE	1
MR-link 2	histidine	met-d-His	dihydroorotate	GCST90200444	0.0243731	0.0803984	0.761773	FALSE	FALSE	14
MR-IVW	histidine	met-d-His	dihydroorotate	GCST90200444	0.109175	0.086195	0.205296	FALSE	FALSE	14
MR-IVW LD	histidine	met-d-His	dihydroorotate	GCST90200444	0.112923	0.088626	0.202608	FALSE	FALSE	14
MR-PCA	histidine	met-d-His	dihydroorotate	GCST90200444	0.0174509	0.0700932	0.803386	FALSE	FALSE	14
MR-link 2	glutamine	GCST90200419	xanthine	M03147	-0.0495237	0.0902765	0.583295	FALSE	FALSE	1
MR-IVW	glutamine	GCST90200419	xanthine	M03147	-0.0822574	0.0763818	0.281515	FALSE	FALSE	1
MR-IVW LD	glutamine	GCST90200419	xanthine	M03147	-0.0822574	0.0763818	0.281515	FALSE	FALSE	1
MR-PCA	glutamine	GCST90200419	xanthine	M03147	-0.0308021	0.0760184	0.685336	FALSE	FALSE	1
MR-link 2	acetoacetate	met-d-Acetoacetate	n-acetylglucosaminylasparagine	GCST90200316	-0.289112	0.218729	0.186241	FALSE	FALSE	5
MR-IVW	acetoacetate	met-d-Acetoacetate	n-acetylglucosaminylasparagine	GCST90200316	-0.155777	0.203401	0.44376	FALSE	FALSE	5
MR-IVW LD	acetoacetate	met-d-Acetoacetate	n-acetylglucosaminylasparagine	GCST90200316	-0.155777	0.203401	0.44376	FALSE	FALSE	5
MR-PCA	acetoacetate	met-d-Acetoacetate	n-acetylglucosaminylasparagine	GCST90200316	-0.345657	0.148579	0.019996	FALSE	FALSE	5
MR-link 2	tryptophan	GCST90200441	n-acetyl-aspartyl-glutamate (naag)	GCST90200684	-0.0191512	0.137264	0.889039	FALSE	FALSE	2
MR-IVW	tryptophan	GCST90200441	n-acetyl-aspartyl-glutamate (naag)	GCST90200684	-0.160258	0.118723	0.177063	FALSE	FALSE	2
MR-IVW LD	tryptophan	GCST90200441	n-acetyl-aspartyl-glutamate (naag)	GCST90200684	-0.160258	0.118723	0.177063	FALSE	FALSE	2
MR-PCA	tryptophan	GCST90200441	n-acetyl-aspartyl-glutamate (naag)	GCST90200684	-0.0475467	0.068729	0.489064	FALSE	FALSE	2
MR-link 2	creatine	GCST90200323	uridine	M00606	0.0438141	0.0748644	0.558382	FALSE	FALSE	2
MR-IVW	creatine	GCST90200323	uridine	M00606	0.0364196	0.0870623	0.675715	FALSE	FALSE	2
MR-IVW LD	creatine	GCST90200323	uridine	M00606	0.0364196	0.0870623	0.675715	FALSE	FALSE	2
MR-PCA	creatine	GCST90200323	uridine	M00606	0.0557221	0.0790347	0.48079	FALSE	FALSE	2
MR-link 2	myo-inositol	GCST90200401	dimethylglycine	GCST90200424	0.265167	0.125634	0.0348034	FALSE	FALSE	2
MR-IVW	myo-inositol	GCST90200401	dimethylglycine	GCST90200424	-0.0478443	0.11807	0.685315	FALSE	FALSE	2
MR-IVW LD	myo-inositol	GCST90200401	dimethylglycine	GCST90200424	-0.0478443	0.11807	0.685315	FALSE	FALSE	2
MR-PCA	myo-inositol	GCST90200401	dimethylglycine	GCST90200424	0.0885375	0.0768398	0.249225	FALSE	FALSE	2
MR-link 2	mannose	M00584	5-oxoproline	GCST90200280	0.0230694	0.0544778	0.671957	FALSE	FALSE	1
MR-IVW	mannose	M00584	5-oxoproline	GCST90200280	-0.0187102	0.0710759	0.792364	FALSE	FALSE	1
MR-IVW LD	mannose	M00584	5-oxoproline	GCST90200280	-0.0187102	0.0710759	0.792364	FALSE	FALSE	1
MR-PCA	mannose	M00584	5-oxoproline	GCST90200280	0.0537582	0.060729	0.37604	FALSE	FALSE	1
MR-link 2	7-methylxanthine	M34390	threonine	bioa_019	-0.0102581	0.176386	0.953623	FALSE	FALSE	1
MR-IVW	7-methylxanthine	M34390	threonine	bioa_019	0.0143175	0.0786674	0.855583	FALSE	FALSE	1
MR-IVW LD	7-methylxanthine	M34390	threonine	bioa_019	0.0143175	0.0786674	0.855583	FALSE	FALSE	1
MR-PCA	7-methylxanthine	M34390	threonine	bioa_019	-0.00769559	0.0514992	0.881213	FALSE	FALSE	1
MR-link 2	cystine	M31454	glycochenodeoxycholate	M32346	0.0307116	0.0762112	0.686963	FALSE	FALSE	1
MR-IVW	cystine	M31454	glycochenodeoxycholate	M32346	-0.0276699	0.0804943	0.731034	FALSE	FALSE	1
MR-IVW LD	cystine	M31454	glycochenodeoxycholate	M32346	-0.0276699	0.0804943	0.731034	FALSE	FALSE	1
MR-PCA	cystine	M31454	glycochenodeoxycholate	M32346	-0.0389978	0.0661529	0.555519	FALSE	FALSE	1
MR-link 2	thyroxine	GCST90200293	alpha-tocopherol	GCST90200302	0.124258	0.22289	0.577194	FALSE	FALSE	2
MR-IVW	thyroxine	GCST90200293	alpha-tocopherol	GCST90200302	0.0695984	0.123425	0.572829	FALSE	FALSE	2
MR-IVW LD	thyroxine	GCST90200293	alpha-tocopherol	GCST90200302	0.0695984	0.123425	0.572829	FALSE	FALSE	2
MR-PCA	thyroxine	GCST90200293	alpha-tocopherol	GCST90200302	0.0543819	0.103095	0.597849	FALSE	FALSE	2
MR-link 2	arachidonate (20:4n6)	GCST90200358	asparagine	M34283	-0.0396866	0.0609974	0.515286	FALSE	FALSE	1
MR-IVW	arachidonate (20:4n6)	GCST90200358	asparagine	M34283	-0.0611606	0.0519	0.238625	FALSE	FALSE	1
MR-IVW LD	arachidonate (20:4n6)	GCST90200358	asparagine	M34283	-0.0608833	0.0528607	0.249416	FALSE	FALSE	1
MR-PCA	arachidonate (20:4n6)	GCST90200358	asparagine	M34283	-0.0386706	0.0523138	0.459783	FALSE	FALSE	1
MR-link 2	betaine	M03141	histidine	GCST90200377	0.0528575	0.0662485	0.424948	FALSE	FALSE	3
MR-IVW	betaine	M03141	histidine	GCST90200377	0.100426	0.0658816	0.127424	FALSE	FALSE	3
MR-IVW LD	betaine	M03141	histidine	GCST90200377	0.109429	0.0674323	0.104631	FALSE	FALSE	3
MR-PCA	betaine	M03141	histidine	GCST90200377	0.128737	0.0580466	0.0265675	FALSE	FALSE	3
MR-link 2	glycine	GCST90200707	histidine	GCST90200377	-0.108943	0.0343591	0.00152064	FALSE	FALSE	4
MR-IVW	glycine	GCST90200707	histidine	GCST90200377	-0.148966	0.0266748	2.34324e-08	TRUE	FALSE	4
MR-IVW LD	glycine	GCST90200707	histidine	GCST90200377	-0.149189	0.0269057	2.94149e-08	TRUE	FALSE	4
MR-PCA	glycine	GCST90200707	histidine	GCST90200377	-0.109958	0.0264864	3.30325e-05	FALSE	FALSE	4
MR-link 2	dehydroepiandrosterone sulfate (dhea-s)	GCST90199673	thyroxine	GCST90200293	-0.0895481	0.0781588	0.251911	FALSE	FALSE	4
MR-IVW	dehydroepiandrosterone sulfate (dhea-s)	GCST90199673	thyroxine	GCST90200293	-0.0574536	0.0650589	0.377181	FALSE	FALSE	4
MR-IVW LD	dehydroepiandrosterone sulfate (dhea-s)	GCST90199673	thyroxine	GCST90200293	-0.0574536	0.0650589	0.377181	FALSE	FALSE	4
MR-PCA	dehydroepiandrosterone sulfate (dhea-s)	GCST90199673	thyroxine	GCST90200293	-0.0678299	0.0421054	0.107189	FALSE	FALSE	4
MR-link 2	caffeine	M00569	creatinine	met-d-Creatinine	0.130123	0.0339916	0.000129134	FALSE	FALSE	2
MR-IVW	caffeine	M00569	creatinine	met-d-Creatinine	0.109651	0.0262266	2.90322e-05	FALSE	FALSE	2
MR-IVW LD	caffeine	M00569	creatinine	met-d-Creatinine	0.109651	0.0262266	2.90322e-05	FALSE	FALSE	2
MR-PCA	caffeine	M00569	creatinine	met-d-Creatinine	0.104035	0.0248982	2.9353e-05	FALSE	FALSE	2
MR-link 2	flavin adenine dinucleotide (fad)	GCST90200376	biliverdin	M02137	-0.0762406	0.0484475	0.115563	FALSE	FALSE	1
MR-IVW	flavin adenine dinucleotide (fad)	GCST90200376	biliverdin	M02137	-0.100804	0.0508914	0.0476172	FALSE	FALSE	1
MR-IVW LD	flavin adenine dinucleotide (fad)	GCST90200376	biliverdin	M02137	-0.100804	0.0508914	0.0476172	FALSE	FALSE	1
MR-PCA	flavin adenine dinucleotide (fad)	GCST90200376	biliverdin	M02137	-0.0936448	0.0503772	0.0630453	FALSE	FALSE	1
MR-link 2	citrulline	bioa_005	alpha-ketoglutaramate*	GCST90199885	-0.0584475	0.0900819	0.516451	FALSE	FALSE	6
MR-IVW	citrulline	bioa_005	alpha-ketoglutaramate*	GCST90199885	-0.179123	0.0943266	0.0575692	FALSE	FALSE	6
MR-IVW LD	citrulline	bioa_005	alpha-ketoglutaramate*	GCST90199885	-0.160203	0.0887253	0.0709796	FALSE	FALSE	6
MR-PCA	citrulline	bioa_005	alpha-ketoglutaramate*	GCST90199885	-0.0171098	0.0761855	0.822306	FALSE	FALSE	6
MR-link 2	acetylphosphate	M15488	hypotaurine	GCST90200379	-0.0273614	0.153441	0.858473	FALSE	FALSE	2
MR-IVW	acetylphosphate	M15488	hypotaurine	GCST90200379	-0.0714008	0.118314	0.546184	FALSE	FALSE	2
MR-IVW LD	acetylphosphate	M15488	hypotaurine	GCST90200379	-0.0714008	0.118314	0.546184	FALSE	FALSE	2
MR-PCA	acetylphosphate	M15488	hypotaurine	GCST90200379	-0.0949509	0.113027	0.400866	FALSE	FALSE	2
MR-link 2	1-methylurate	M34395	adenosine 5'-diphosphate (adp)	GCST90200355	0.0067309	0.167073	0.967864	FALSE	FALSE	1
MR-IVW	1-methylurate	M34395	adenosine 5'-diphosphate (adp)	GCST90200355	-0.0724724	0.121001	0.549212	FALSE	FALSE	1
MR-IVW LD	1-methylurate	M34395	adenosine 5'-diphosphate (adp)	GCST90200355	-0.0724724	0.121001	0.549212	FALSE	FALSE	1
MR-PCA	1-methylurate	M34395	adenosine 5'-diphosphate (adp)	GCST90200355	-0.109379	0.110973	0.324311	FALSE	FALSE	1
MR-link 2	orotate	GCST90200392	acetoacetate	GCST90200318	-0.0274836	0.0277597	0.322147	FALSE	FALSE	2
MR-IVW	orotate	GCST90200392	acetoacetate	GCST90200318	-0.0482918	0.0282189	0.0870206	FALSE	FALSE	2
MR-IVW LD	orotate	GCST90200392	acetoacetate	GCST90200318	-0.0499103	0.0287013	0.0820426	FALSE	FALSE	2
MR-PCA	orotate	GCST90200392	acetoacetate	GCST90200318	-0.036543	0.02867	0.202448	FALSE	FALSE	2
MR-link 2	inositol 1-phosphate (i1p)	M01481	glycerophosphorylcholine (gpc)	GCST90199629	8.86605e-10	9.79414e-06	0.999928	FALSE	FALSE	5
MR-IVW	inositol 1-phosphate (i1p)	M01481	glycerophosphorylcholine (gpc)	GCST90199629	0.0141034	0.0327402	0.666638	FALSE	FALSE	6
MR-IVW LD	inositol 1-phosphate (i1p)	M01481	glycerophosphorylcholine (gpc)	GCST90199629	0.0141034	0.0327402	0.666638	FALSE	FALSE	6
MR-PCA	inositol 1-phosphate (i1p)	M01481	glycerophosphorylcholine (gpc)	GCST90199629	0.0290221	0.0265941	0.275141	FALSE	FALSE	6
MR-link 2	dehydroepiandrosterone sulfate (dhea-s)	GCST90199673	acetoacetate	GCST90200318	-0.000751949	0.0838821	0.992848	FALSE	FALSE	4
MR-IVW	dehydroepiandrosterone sulfate (dhea-s)	GCST90199673	acetoacetate	GCST90200318	-0.0255555	0.0712815	0.719958	FALSE	FALSE	4
MR-IVW LD	dehydroepiandrosterone sulfate (dhea-s)	GCST90199673	acetoacetate	GCST90200318	-0.0255555	0.0712815	0.719958	FALSE	FALSE	4
MR-PCA	dehydroepiandrosterone sulfate (dhea-s)	GCST90199673	acetoacetate	GCST90200318	-0.0220374	0.0461298	0.632846	FALSE	FALSE	4
MR-link 2	sphinganine-1-phosphate	GCST90199845	glycerol 3-phosphate	GCST90199638	0.0542491	0.15527	0.7268	FALSE	FALSE	1
MR-IVW	sphinganine-1-phosphate	GCST90199845	glycerol 3-phosphate	GCST90199638	-0.0947342	0.105535	0.369369	FALSE	FALSE	2
MR-IVW LD	sphinganine-1-phosphate	GCST90199845	glycerol 3-phosphate	GCST90199638	-0.0893603	0.0925996	0.334535	FALSE	FALSE	2
MR-PCA	sphinganine-1-phosphate	GCST90199845	glycerol 3-phosphate	GCST90199638	-0.0582503	0.0574743	0.310821	FALSE	FALSE	2
MR-link 2	retinol (vitamin a)	GCST90200405	arginine	bioa_002	0.0520045	0.12416	0.675324	FALSE	FALSE	1
MR-IVW	retinol (vitamin a)	GCST90200405	arginine	bioa_002	0.067739	0.0841478	0.42082	FALSE	FALSE	1
MR-IVW LD	retinol (vitamin a)	GCST90200405	arginine	bioa_002	0.067739	0.0841478	0.42082	FALSE	FALSE	1
MR-PCA	retinol (vitamin a)	GCST90200405	arginine	bioa_002	0.129415	0.0768005	0.0919722	FALSE	FALSE	1
MR-link 2	isoleucine	met-d-Ile	cystine	GCST90200382	0.103901	0.125919	0.409291	FALSE	FALSE	9
MR-IVW	isoleucine	met-d-Ile	cystine	GCST90200382	0.35841	0.127589	0.00496789	FALSE	FALSE	9
MR-IVW LD	isoleucine	met-d-Ile	cystine	GCST90200382	0.360926	0.129546	0.00533497	FALSE	FALSE	9
MR-PCA	isoleucine	met-d-Ile	cystine	GCST90200382	0.206931	0.10062	0.0397284	FALSE	FALSE	9
MR-link 2	eicosapentaenoate (epa; 20:5n3)	M18467	4-acetamidobutanoate	M01558	-0.0156584	0.115305	0.89198	FALSE	FALSE	1
MR-IVW	eicosapentaenoate (epa; 20:5n3)	M18467	4-acetamidobutanoate	M01558	-0.123481	0.111133	0.266521	FALSE	FALSE	1
MR-IVW LD	eicosapentaenoate (epa; 20:5n3)	M18467	4-acetamidobutanoate	M01558	-0.123481	0.111133	0.266521	FALSE	FALSE	1
MR-PCA	eicosapentaenoate (epa; 20:5n3)	M18467	4-acetamidobutanoate	M01558	-0.0136494	0.10414	0.895722	FALSE	FALSE	1
MR-link 2	3-(4-hydroxyphenyl)lactate	M32197	adenosine 5'-diphosphate (adp)	GCST90200355	0.279791	0.192325	0.14573	FALSE	FALSE	1
MR-IVW	3-(4-hydroxyphenyl)lactate	M32197	adenosine 5'-diphosphate (adp)	GCST90200355	0.180105	0.181967	0.322287	FALSE	FALSE	1
MR-IVW LD	3-(4-hydroxyphenyl)lactate	M32197	adenosine 5'-diphosphate (adp)	GCST90200355	0.180105	0.181967	0.322287	FALSE	FALSE	1
MR-PCA	3-(4-hydroxyphenyl)lactate	M32197	adenosine 5'-diphosphate (adp)	GCST90200355	0.233434	0.182267	0.20029	FALSE	FALSE	1
MR-link 2	1-(1-enyl-stearoyl)-2-arachidonoyl-gpe (p-18:0/20:4)*	GCST90200058	taurochenodeoxycholate	GCST90200337	-0.0479127	0.0709554	0.499517	FALSE	FALSE	3
MR-IVW	1-(1-enyl-stearoyl)-2-arachidonoyl-gpe (p-18:0/20:4)*	GCST90200058	taurochenodeoxycholate	GCST90200337	0.02286	0.0513044	0.655903	FALSE	FALSE	3
MR-IVW LD	1-(1-enyl-stearoyl)-2-arachidonoyl-gpe (p-18:0/20:4)*	GCST90200058	taurochenodeoxycholate	GCST90200337	0.0236126	0.0522146	0.651108	FALSE	FALSE	3
MR-PCA	1-(1-enyl-stearoyl)-2-arachidonoyl-gpe (p-18:0/20:4)*	GCST90200058	taurochenodeoxycholate	GCST90200337	0.0290139	0.0415151	0.48463	FALSE	FALSE	3
MR-link 2	adenosine	M00555	methionine	M01302	-0.0892095	0.176091	0.612427	FALSE	FALSE	2
MR-IVW	adenosine	M00555	methionine	M01302	-0.132195	0.125081	0.290568	FALSE	FALSE	2
MR-IVW LD	adenosine	M00555	methionine	M01302	-0.132195	0.125081	0.290568	FALSE	FALSE	2
MR-PCA	adenosine	M00555	methionine	M01302	-0.0375372	0.125472	0.764811	FALSE	FALSE	2
MR-link 2	1-stearoyl-2-oleoyl-gps (18:0/18:1)	GCST90199652	isoleucine	met-d-Ile	0.0640997	0.039475	0.104417	FALSE	FALSE	1
MR-IVW	1-stearoyl-2-oleoyl-gps (18:0/18:1)	GCST90199652	isoleucine	met-d-Ile	-0.00868692	0.0350504	0.804258	FALSE	FALSE	1
MR-IVW LD	1-stearoyl-2-oleoyl-gps (18:0/18:1)	GCST90199652	isoleucine	met-d-Ile	-0.00868692	0.0350504	0.804258	FALSE	FALSE	1
MR-PCA	1-stearoyl-2-oleoyl-gps (18:0/18:1)	GCST90199652	isoleucine	met-d-Ile	0.0545961	0.0267121	0.0409661	FALSE	FALSE	1
MR-link 2	tryptophan	bioa_020	valine	bioa_022	0.00117756	0.0404994	0.976804	FALSE	FALSE	3
MR-IVW	tryptophan	bioa_020	valine	bioa_022	0.0150509	0.0345478	0.663088	FALSE	FALSE	3
MR-IVW LD	tryptophan	bioa_020	valine	bioa_022	0.0150509	0.0345478	0.663088	FALSE	FALSE	3
MR-PCA	tryptophan	bioa_020	valine	bioa_022	0.00628622	0.0323944	0.846135	FALSE	FALSE	3
MR-link 2	cystine	M31454	glycine	M32338	0.139715	0.0749884	0.0624409	FALSE	FALSE	1
MR-IVW	cystine	M31454	glycine	M32338	0.125564	0.0767335	0.101764	FALSE	FALSE	1
MR-IVW LD	cystine	M31454	glycine	M32338	0.125564	0.0767335	0.101764	FALSE	FALSE	1
MR-PCA	cystine	M31454	glycine	M32338	0.10604	0.063064	0.0926724	FALSE	FALSE	1
MR-link 2	glutamate	bioa_007	methionine	bioa_013	-0.758441	0.225074	0.000752401	FALSE	FALSE	1
MR-IVW	glutamate	bioa_007	methionine	bioa_013	-0.692077	0.162574	2.07188e-05	FALSE	FALSE	1
MR-IVW LD	glutamate	bioa_007	methionine	bioa_013	-0.692077	0.162574	2.07188e-05	FALSE	FALSE	1
MR-PCA	glutamate	bioa_007	methionine	bioa_013	-0.596794	0.134996	9.83265e-06	FALSE	FALSE	1
MR-link 2	asparagine	GCST90200452	acetylphosphate	M15488	-0.0670197	0.0769022	0.383485	FALSE	FALSE	2
MR-IVW	asparagine	GCST90200452	acetylphosphate	M15488	-0.0653746	0.098973	0.508914	FALSE	FALSE	2
MR-IVW LD	asparagine	GCST90200452	acetylphosphate	M15488	-0.0653746	0.098973	0.508914	FALSE	FALSE	2
MR-PCA	asparagine	GCST90200452	acetylphosphate	M15488	-0.00943696	0.0755113	0.900544	FALSE	FALSE	2
MR-link 2	serine	bioa_018	cysteine	M31453	-0.0389284	0.0561872	0.488414	FALSE	FALSE	8
MR-IVW	serine	bioa_018	cysteine	M31453	-0.0904346	0.0570144	0.1127	FALSE	FALSE	8
MR-IVW LD	serine	bioa_018	cysteine	M31453	-0.0902744	0.0577769	0.118178	FALSE	FALSE	8
MR-PCA	serine	bioa_018	cysteine	M31453	-0.0868009	0.0574186	0.130605	FALSE	FALSE	8
MR-link 2	pantothenate	M01508	arginine	M01638	-0.34174	0.196983	0.0827648	FALSE	FALSE	1
MR-IVW	pantothenate	M01508	arginine	M01638	-0.177765	0.160562	0.268232	FALSE	FALSE	1
MR-IVW LD	pantothenate	M01508	arginine	M01638	-0.177765	0.160562	0.268232	FALSE	FALSE	1
MR-PCA	pantothenate	M01508	arginine	M01638	-0.266029	0.174363	0.127079	FALSE	FALSE	1
MR-link 2	tyrosine	GCST90200427	lactate	met-d-Lactate	-0.0166856	0.0246554	0.498563	FALSE	FALSE	2
MR-IVW	tyrosine	GCST90200427	lactate	met-d-Lactate	-0.0133077	0.0260225	0.609076	FALSE	FALSE	2
MR-IVW LD	tyrosine	GCST90200427	lactate	met-d-Lactate	-0.0133077	0.0260225	0.609076	FALSE	FALSE	2
MR-PCA	tyrosine	GCST90200427	lactate	met-d-Lactate	-0.0165781	0.0193465	0.391498	FALSE	FALSE	2
MR-link 2	arginine	bioa_002	dehydroepiandrosterone sulfate (dhea-s)	GCST90199673	-0.0114754	0.0703536	0.870432	FALSE	FALSE	10
MR-IVW	arginine	bioa_002	dehydroepiandrosterone sulfate (dhea-s)	GCST90199673	0.0723041	0.0812703	0.373641	FALSE	FALSE	10
MR-IVW LD	arginine	bioa_002	dehydroepiandrosterone sulfate (dhea-s)	GCST90199673	0.0161533	0.0725756	0.823868	FALSE	FALSE	10
MR-PCA	arginine	bioa_002	dehydroepiandrosterone sulfate (dhea-s)	GCST90199673	0.0142477	0.0696375	0.837886	FALSE	FALSE	10
MR-link 2	histidine	met-d-His	alpha-ketoglutaramate*	GCST90199885	0.0253176	0.0844279	0.764275	FALSE	FALSE	14
MR-IVW	histidine	met-d-His	alpha-ketoglutaramate*	GCST90199885	0.0241935	0.090055	0.788198	FALSE	FALSE	14
MR-IVW LD	histidine	met-d-His	alpha-ketoglutaramate*	GCST90199885	0.0302857	0.0885358	0.732296	FALSE	FALSE	14
MR-PCA	histidine	met-d-His	alpha-ketoglutaramate*	GCST90199885	0.0769382	0.0700252	0.27189	FALSE	FALSE	14
MR-link 2	2-hydroxyphenylacetate	GCST90200369	hypoxanthine	M03127	0.382384	0.141027	0.00669942	FALSE	FALSE	2
MR-IVW	2-hydroxyphenylacetate	GCST90200369	hypoxanthine	M03127	0.292942	0.0914897	0.00136517	FALSE	FALSE	2
MR-IVW LD	2-hydroxyphenylacetate	GCST90200369	hypoxanthine	M03127	0.292942	0.0914897	0.00136517	FALSE	FALSE	2
MR-PCA	2-hydroxyphenylacetate	GCST90200369	hypoxanthine	M03127	0.293476	0.0889797	0.000972969	FALSE	FALSE	2
MR-link 2	valine	M01649	kynurenate	GCST90200454	-0.179063	0.141019	0.204164	FALSE	FALSE	1
MR-IVW	valine	M01649	kynurenate	GCST90200454	-0.057972	0.149611	0.698397	FALSE	FALSE	1
MR-IVW LD	valine	M01649	kynurenate	GCST90200454	-0.057972	0.149611	0.698397	FALSE	FALSE	1
MR-PCA	valine	M01649	kynurenate	GCST90200454	-0.0137449	0.124944	0.912402	FALSE	FALSE	1
MR-link 2	histidine	M00059	2-hydroxyglutarate	GCST90199865	-0.00269186	0.15487	0.986132	FALSE	FALSE	1
MR-IVW	histidine	M00059	2-hydroxyglutarate	GCST90199865	-0.0330475	0.133628	0.804668	FALSE	FALSE	1
MR-IVW LD	histidine	M00059	2-hydroxyglutarate	GCST90199865	-0.0330475	0.133628	0.804668	FALSE	FALSE	1
MR-PCA	histidine	M00059	2-hydroxyglutarate	GCST90199865	-0.00429199	0.132121	0.974085	FALSE	FALSE	1
MR-link 2	aspartate	bioa_004	leucine	GCST90200389	0.00165403	0.0826463	0.984033	FALSE	FALSE	3
MR-IVW	aspartate	bioa_004	leucine	GCST90200389	0.0168729	0.0870392	0.84629	FALSE	FALSE	3
MR-IVW LD	aspartate	bioa_004	leucine	GCST90200389	0.0168729	0.0870392	0.84629	FALSE	FALSE	3
MR-PCA	aspartate	bioa_004	leucine	GCST90200389	0.0065913	0.0838446	0.93734	FALSE	FALSE	3
MR-link 2	asparagine	GCST90200452	tyrosine	met-d-Tyr	-0.0345817	0.00928002	0.000194181	FALSE	FALSE	4
MR-IVW	asparagine	GCST90200452	tyrosine	met-d-Tyr	-0.0236537	0.0089926	0.00852954	FALSE	FALSE	4
MR-IVW LD	asparagine	GCST90200452	tyrosine	met-d-Tyr	-0.0229084	0.00909787	0.0118023	FALSE	FALSE	4
MR-PCA	asparagine	GCST90200452	tyrosine	met-d-Tyr	-0.0119072	0.00871278	0.171739	FALSE	FALSE	4
MR-link 2	phenylalanine	bioa_016	sphingosine 1-phosphate	GCST90199657	-0.0658576	0.10481	0.529772	FALSE	FALSE	9
MR-IVW	phenylalanine	bioa_016	sphingosine 1-phosphate	GCST90199657	-0.0977994	0.121137	0.419467	FALSE	FALSE	9
MR-IVW LD	phenylalanine	bioa_016	sphingosine 1-phosphate	GCST90199657	-0.0978718	0.121471	0.420403	FALSE	FALSE	9
MR-PCA	phenylalanine	bioa_016	sphingosine 1-phosphate	GCST90199657	-0.090039	0.104187	0.387476	FALSE	FALSE	9
MR-link 2	eicosapentaenoate (epa; 20:5n3)	GCST90200349	n-acetylaspartate (naa)	GCST90199665	-0.0352661	0.10739	0.742614	FALSE	FALSE	1
MR-IVW	eicosapentaenoate (epa; 20:5n3)	GCST90200349	n-acetylaspartate (naa)	GCST90199665	-0.0669027	0.0783388	0.393096	FALSE	FALSE	1
MR-IVW LD	eicosapentaenoate (epa; 20:5n3)	GCST90200349	n-acetylaspartate (naa)	GCST90199665	-0.0669027	0.0783388	0.393096	FALSE	FALSE	1
MR-PCA	eicosapentaenoate (epa; 20:5n3)	GCST90200349	n-acetylaspartate (naa)	GCST90199665	-0.0712922	0.074386	0.337857	FALSE	FALSE	1
MR-link 2	histidine	met-d-His	taurochenodeoxycholate	GCST90200337	-0.149743	0.0804777	0.06279	FALSE	FALSE	14
MR-IVW	histidine	met-d-His	taurochenodeoxycholate	GCST90200337	0.121916	0.0869719	0.160981	FALSE	FALSE	14
MR-IVW LD	histidine	met-d-His	taurochenodeoxycholate	GCST90200337	0.14606	0.0894247	0.1024	FALSE	FALSE	14
MR-PCA	histidine	met-d-His	taurochenodeoxycholate	GCST90200337	0.0582798	0.0707301	0.409954	FALSE	FALSE	14
MR-link 2	oleamide	M32458	isoleucine	GCST90200399	0.0836072	0.0998943	0.402617	FALSE	FALSE	2
MR-IVW	oleamide	M32458	isoleucine	GCST90200399	0.134389	0.0864933	0.120244	FALSE	FALSE	2
MR-IVW LD	oleamide	M32458	isoleucine	GCST90200399	0.134389	0.0864933	0.120244	FALSE	FALSE	2
MR-PCA	oleamide	M32458	isoleucine	GCST90200399	0.0537868	0.0714599	0.45164	FALSE	FALSE	2
MR-link 2	mannose	M00584	cholesterol	M00063	-0.195039	0.0587869	0.000907507	FALSE	FALSE	1
MR-IVW	mannose	M00584	cholesterol	M00063	-0.174338	0.0557881	0.00177805	FALSE	FALSE	1
MR-IVW LD	mannose	M00584	cholesterol	M00063	-0.174338	0.0557881	0.00177805	FALSE	FALSE	1
MR-PCA	mannose	M00584	cholesterol	M00063	-0.157983	0.056503	0.00517373	FALSE	FALSE	1
MR-link 2	phenylalanine	met-d-Phe	kynurenine	bioa_027	-0.0518073	0.0517479	0.316755	FALSE	FALSE	6
MR-IVW	phenylalanine	met-d-Phe	kynurenine	bioa_027	-0.0312184	0.0536371	0.560547	FALSE	FALSE	6
MR-IVW LD	phenylalanine	met-d-Phe	kynurenine	bioa_027	-0.0361271	0.0543638	0.506343	FALSE	FALSE	6
MR-PCA	phenylalanine	met-d-Phe	kynurenine	bioa_027	-0.0235208	0.0584416	0.68734	FALSE	FALSE	6
MR-link 2	ornithine	GCST90200404	sphinganine	GCST90200374	0.219597	0.163245	0.178561	FALSE	FALSE	1
MR-IVW	ornithine	GCST90200404	sphinganine	GCST90200374	0.00356116	0.110315	0.974247	FALSE	FALSE	2
MR-IVW LD	ornithine	GCST90200404	sphinganine	GCST90200374	0.00356116	0.110315	0.974247	FALSE	FALSE	2
MR-PCA	ornithine	GCST90200404	sphinganine	GCST90200374	0.02967	0.0757467	0.69528	FALSE	FALSE	2
MR-link 2	arachidonate (20:4n6)	M01110	hippurate	M15753	0.0384413	0.0467454	0.410875	FALSE	FALSE	1
MR-IVW	arachidonate (20:4n6)	M01110	hippurate	M15753	0.0614952	0.0525684	0.242077	FALSE	FALSE	1
MR-IVW LD	arachidonate (20:4n6)	M01110	hippurate	M15753	0.0614952	0.0525684	0.242077	FALSE	FALSE	1
MR-PCA	arachidonate (20:4n6)	M01110	hippurate	M15753	0.0673792	0.0497119	0.175293	FALSE	FALSE	1
MR-link 2	sulfate*	GCST90199896	cortisol	GCST90200378	-0.060221	0.170436	0.723838	FALSE	FALSE	1
MR-IVW	sulfate*	GCST90199896	cortisol	GCST90200378	0.0297368	0.172799	0.863368	FALSE	FALSE	1
MR-IVW LD	sulfate*	GCST90199896	cortisol	GCST90200378	0.0297368	0.172799	0.863368	FALSE	FALSE	1
MR-PCA	sulfate*	GCST90199896	cortisol	GCST90200378	-0.0615489	0.106164	0.562082	FALSE	FALSE	1
MR-link 2	alpha-ketoglutaramate*	GCST90199885	4-hydroxy-2-oxoglutaric acid	GCST90199897	0.0642944	0.0894394	0.472227	FALSE	FALSE	1
MR-IVW	alpha-ketoglutaramate*	GCST90199885	4-hydroxy-2-oxoglutaric acid	GCST90199897	-0.104747	0.12799	0.413132	FALSE	FALSE	1
MR-IVW LD	alpha-ketoglutaramate*	GCST90199885	4-hydroxy-2-oxoglutaric acid	GCST90199897	-0.104747	0.12799	0.413132	FALSE	FALSE	1
MR-PCA	alpha-ketoglutaramate*	GCST90199885	4-hydroxy-2-oxoglutaric acid	GCST90199897	0.0259882	0.068758	0.705456	FALSE	FALSE	1
MR-link 2	sarcosine	bioa_031	histidine	GCST90200377	-0.0593687	0.105353	0.573079	FALSE	FALSE	2
MR-IVW	sarcosine	bioa_031	histidine	GCST90200377	-0.013463	0.102826	0.895831	FALSE	FALSE	2
MR-IVW LD	sarcosine	bioa_031	histidine	GCST90200377	-0.0108888	0.107039	0.918973	FALSE	FALSE	2
MR-PCA	sarcosine	bioa_031	histidine	GCST90200377	0.0043717	0.0861214	0.959515	FALSE	FALSE	2
MR-link 2	1-stearoyl-2-oleoyl-gps (18:0/18:1)	GCST90199652	glycochenodeoxycholate	GCST90200342	-0.0706516	0.154716	0.647921	FALSE	FALSE	1
MR-IVW	1-stearoyl-2-oleoyl-gps (18:0/18:1)	GCST90199652	glycochenodeoxycholate	GCST90200342	-0.0258444	0.131592	0.844299	FALSE	FALSE	1
MR-IVW LD	1-stearoyl-2-oleoyl-gps (18:0/18:1)	GCST90199652	glycochenodeoxycholate	GCST90200342	-0.0258444	0.131592	0.844299	FALSE	FALSE	1
MR-PCA	1-stearoyl-2-oleoyl-gps (18:0/18:1)	GCST90199652	glycochenodeoxycholate	GCST90200342	-0.0267993	0.100575	0.789884	FALSE	FALSE	1
MR-link 2	pyruvate	met-d-Pyruvate	taurine	GCST90200420	0.114659	0.0810805	0.157321	FALSE	FALSE	20
MR-IVW	pyruvate	met-d-Pyruvate	taurine	GCST90200420	0.115217	0.0754386	0.126687	FALSE	FALSE	20
MR-IVW LD	pyruvate	met-d-Pyruvate	taurine	GCST90200420	0.135357	0.076768	0.0778678	FALSE	FALSE	20
MR-PCA	pyruvate	met-d-Pyruvate	taurine	GCST90200420	0.0680465	0.0650622	0.295622	FALSE	FALSE	20
MR-link 2	caffeine	M00569	3-aminoisobutyrate	GCST90200310	-0.179047	0.120004	0.135696	FALSE	FALSE	2
MR-IVW	caffeine	M00569	3-aminoisobutyrate	GCST90200310	-0.107882	0.104766	0.303131	FALSE	FALSE	2
MR-IVW LD	caffeine	M00569	3-aminoisobutyrate	GCST90200310	-0.107882	0.104766	0.303131	FALSE	FALSE	2
MR-PCA	caffeine	M00569	3-aminoisobutyrate	GCST90200310	-0.140205	0.0937076	0.134602	FALSE	FALSE	2
MR-link 2	asparagine	GCST90200452	kynurenine	M15140	-0.0386042	0.0909123	0.671105	FALSE	FALSE	2
MR-IVW	asparagine	GCST90200452	kynurenine	M15140	-0.0840829	0.0988198	0.394841	FALSE	FALSE	2
MR-IVW LD	asparagine	GCST90200452	kynurenine	M15140	-0.0840829	0.0988198	0.394841	FALSE	FALSE	2
MR-PCA	asparagine	GCST90200452	kynurenine	M15140	-0.0300204	0.0753885	0.690476	FALSE	FALSE	2
MR-link 2	hypotaurine	GCST90200379	alanine	met-d-Ala	-0.00829566	0.0228379	0.716425	FALSE	FALSE	3
MR-IVW	hypotaurine	GCST90200379	alanine	met-d-Ala	-0.0246621	0.0239399	0.30293	FALSE	FALSE	3
MR-IVW LD	hypotaurine	GCST90200379	alanine	met-d-Ala	-0.0246621	0.0239399	0.30293	FALSE	FALSE	3
MR-PCA	hypotaurine	GCST90200379	alanine	met-d-Ala	-0.0097065	0.0164535	0.555234	FALSE	FALSE	3
MR-link 2	threonine	bioa_019	guanidinoacetate	GCST90200384	0.218797	0.0892871	0.0142661	FALSE	FALSE	8
MR-IVW	threonine	bioa_019	guanidinoacetate	GCST90200384	0.188573	0.0857225	0.0278206	FALSE	FALSE	8
MR-IVW LD	threonine	bioa_019	guanidinoacetate	GCST90200384	0.174166	0.0822861	0.0342943	FALSE	FALSE	8
MR-PCA	threonine	bioa_019	guanidinoacetate	GCST90200384	0.174737	0.0752205	0.0201792	FALSE	FALSE	8
MR-link 2	sphingosine	GCST90200385	glycerophosphorylcholine (gpc)	GCST90199629	0.17503	0.145378	0.228604	FALSE	FALSE	1
MR-IVW	sphingosine	GCST90200385	glycerophosphorylcholine (gpc)	GCST90199629	-0.0277291	0.144169	0.847478	FALSE	FALSE	1
MR-IVW LD	sphingosine	GCST90200385	glycerophosphorylcholine (gpc)	GCST90199629	-0.0277291	0.144169	0.847478	FALSE	FALSE	1
MR-PCA	sphingosine	GCST90200385	glycerophosphorylcholine (gpc)	GCST90199629	0.0732908	0.0871807	0.400529	FALSE	FALSE	1
MR-link 2	isoursodeoxycholate	GCST90199892	paraxanthine	GCST90199654	-0.0689055	0.178351	0.69924	FALSE	FALSE	1
MR-IVW	isoursodeoxycholate	GCST90199892	paraxanthine	GCST90199654	0.00164713	0.178977	0.992657	FALSE	FALSE	1
MR-IVW LD	isoursodeoxycholate	GCST90199892	paraxanthine	GCST90199654	0.00164713	0.178977	0.992657	FALSE	FALSE	1
MR-PCA	isoursodeoxycholate	GCST90199892	paraxanthine	GCST90199654	-0.0471753	0.125305	0.706557	FALSE	FALSE	1
MR-link 2	alpha-tocopherol	GCST90200302	cortisol	M01712	0.245848	0.294219	0.403383	FALSE	FALSE	1
MR-IVW	alpha-tocopherol	GCST90200302	cortisol	M01712	0.192671	0.192671	0.317311	FALSE	FALSE	1
MR-IVW LD	alpha-tocopherol	GCST90200302	cortisol	M01712	0.192671	0.192671	0.317311	FALSE	FALSE	1
MR-PCA	alpha-tocopherol	GCST90200302	cortisol	M01712	0.125314	0.183798	0.495365	FALSE	FALSE	1
MR-link 2	cystathionine	GCST90200383	phenylalanine	GCST90200396	0.14792	0.113078	0.190829	FALSE	FALSE	2
MR-IVW	cystathionine	GCST90200383	phenylalanine	GCST90200396	-0.0572104	0.0733617	0.435485	FALSE	FALSE	2
MR-IVW LD	cystathionine	GCST90200383	phenylalanine	GCST90200396	-0.0572104	0.0733617	0.435485	FALSE	FALSE	2
MR-PCA	cystathionine	GCST90200383	phenylalanine	GCST90200396	-0.0410812	0.0664419	0.536376	FALSE	FALSE	2
MR-link 2	cortisol	GCST90200378	serine	M32315	0.186167	0.265827	0.483719	FALSE	FALSE	1
MR-IVW	cortisol	GCST90200378	serine	M32315	0.0745538	0.162663	0.646713	FALSE	FALSE	1
MR-IVW LD	cortisol	GCST90200378	serine	M32315	0.0745538	0.162663	0.646713	FALSE	FALSE	1
MR-PCA	cortisol	GCST90200378	serine	M32315	0.0926276	0.154027	0.547591	FALSE	FALSE	1
MR-link 2	isoursodeoxycholate	GCST90199892	glutamate	GCST90200412	-0.191489	0.194486	0.324825	FALSE	FALSE	1
MR-IVW	isoursodeoxycholate	GCST90199892	glutamate	GCST90200412	-0.41217	0.174024	0.0178618	FALSE	FALSE	1
MR-IVW LD	isoursodeoxycholate	GCST90199892	glutamate	GCST90200412	-0.41217	0.174024	0.0178618	FALSE	FALSE	1
MR-PCA	isoursodeoxycholate	GCST90199892	glutamate	GCST90200412	-0.209734	0.121859	0.0852304	FALSE	FALSE	1
MR-link 2	5,6-dihydrothymine	GCST90200339	n-acetylglucosaminylasparagine	GCST90200316	-0.105209	0.217517	0.628611	FALSE	FALSE	1
MR-IVW	5,6-dihydrothymine	GCST90200339	n-acetylglucosaminylasparagine	GCST90200316	-0.00382169	0.161317	0.981099	FALSE	FALSE	1
MR-IVW LD	5,6-dihydrothymine	GCST90200339	n-acetylglucosaminylasparagine	GCST90200316	-0.00382169	0.161317	0.981099	FALSE	FALSE	1
MR-PCA	5,6-dihydrothymine	GCST90200339	n-acetylglucosaminylasparagine	GCST90200316	-0.0956205	0.103657	0.356285	FALSE	FALSE	1
MR-link 2	retinol (vitamin a)	GCST90200405	isoleucine	met-d-Ile	0.0308381	0.0439166	0.482556	FALSE	FALSE	2
MR-IVW	retinol (vitamin a)	GCST90200405	isoleucine	met-d-Ile	0.0100799	0.0312073	0.746697	FALSE	FALSE	2
MR-IVW LD	retinol (vitamin a)	GCST90200405	isoleucine	met-d-Ile	0.0100799	0.0312073	0.746697	FALSE	FALSE	2
MR-PCA	retinol (vitamin a)	GCST90200405	isoleucine	met-d-Ile	0.0200752	0.0194014	0.300795	FALSE	FALSE	2
MR-link 2	tryptophan	bioa_020	eicosapentaenoate (epa; 20:5n3)	M18467	0.0584299	0.11543	0.612721	FALSE	FALSE	3
MR-IVW	tryptophan	bioa_020	eicosapentaenoate (epa; 20:5n3)	M18467	0.0265506	0.117606	0.82139	FALSE	FALSE	3
MR-IVW LD	tryptophan	bioa_020	eicosapentaenoate (epa; 20:5n3)	M18467	0.0265506	0.117606	0.82139	FALSE	FALSE	3
MR-PCA	tryptophan	bioa_020	eicosapentaenoate (epa; 20:5n3)	M18467	0.0610351	0.110284	0.579967	FALSE	FALSE	3
MR-link 2	creatine	GCST90200323	orotidine	GCST90200681	-0.00340601	0.0672059	0.95958	FALSE	FALSE	2
MR-IVW	creatine	GCST90200323	orotidine	GCST90200681	0.0640925	0.0670108	0.338844	FALSE	FALSE	2
MR-IVW LD	creatine	GCST90200323	orotidine	GCST90200681	0.0640925	0.0670108	0.338844	FALSE	FALSE	2
MR-PCA	creatine	GCST90200323	orotidine	GCST90200681	0.0353788	0.0624206	0.570863	FALSE	FALSE	2
MR-link 2	phenylpyruvate	GCST90200365	2-aminobutyrate	GCST90200305	0.0165992	0.0954968	0.862007	FALSE	FALSE	2
MR-IVW	phenylpyruvate	GCST90200365	2-aminobutyrate	GCST90200305	-0.0939896	0.101129	0.352682	FALSE	FALSE	2
MR-IVW LD	phenylpyruvate	GCST90200365	2-aminobutyrate	GCST90200305	-0.0939896	0.101129	0.352682	FALSE	FALSE	2
MR-PCA	phenylpyruvate	GCST90200365	2-aminobutyrate	GCST90200305	0.0205964	0.0719445	0.774662	FALSE	FALSE	2
MR-link 2	histidine	GCST90200377	hypotaurine	GCST90200379	0.148545	0.141426	0.293561	FALSE	FALSE	2
MR-IVW	histidine	GCST90200377	hypotaurine	GCST90200379	0.404847	0.110658	0.00025364	FALSE	FALSE	2
MR-IVW LD	histidine	GCST90200377	hypotaurine	GCST90200379	0.404847	0.110658	0.00025364	FALSE	FALSE	2
MR-PCA	histidine	GCST90200377	hypotaurine	GCST90200379	0.111971	0.0626145	0.0737352	FALSE	FALSE	2
MR-link 2	3-(4-hydroxyphenyl)lactate	GCST90200371	3-ureidopropionate	GCST90200283	0.127611	0.0919729	0.165293	FALSE	FALSE	2
MR-IVW	3-(4-hydroxyphenyl)lactate	GCST90200371	3-ureidopropionate	GCST90200283	0.0105322	0.0929242	0.909759	FALSE	FALSE	2
MR-IVW LD	3-(4-hydroxyphenyl)lactate	GCST90200371	3-ureidopropionate	GCST90200283	0.0105322	0.0929242	0.909759	FALSE	FALSE	2
MR-PCA	3-(4-hydroxyphenyl)lactate	GCST90200371	3-ureidopropionate	GCST90200283	0.0708344	0.0787996	0.368696	FALSE	FALSE	2
MR-link 2	5-methylthioadenosine (mta)	GCST90200359	urate	M01604	-0.0353923	0.18701	0.849894	FALSE	FALSE	1
MR-IVW	5-methylthioadenosine (mta)	GCST90200359	urate	M01604	-0.0810514	0.162103	0.617075	FALSE	FALSE	1
MR-IVW LD	5-methylthioadenosine (mta)	GCST90200359	urate	M01604	-0.0810514	0.162103	0.617075	FALSE	FALSE	1
MR-PCA	5-methylthioadenosine (mta)	GCST90200359	urate	M01604	-0.00374264	0.159314	0.981258	FALSE	FALSE	1
MR-link 2	glycine	bioa_008	3-hydroxybutyrate (bhba)	met-d-bOHbutyrate	-0.0183234	0.0105151	0.0814074	FALSE	FALSE	21
MR-IVW	glycine	bioa_008	3-hydroxybutyrate (bhba)	met-d-bOHbutyrate	-0.0270576	0.0117276	0.021045	FALSE	FALSE	21
MR-IVW LD	glycine	bioa_008	3-hydroxybutyrate (bhba)	met-d-bOHbutyrate	-0.0225305	0.0116858	0.053853	FALSE	FALSE	21
MR-PCA	glycine	bioa_008	3-hydroxybutyrate (bhba)	met-d-bOHbutyrate	-0.0109308	0.0113392	0.335055	FALSE	FALSE	21
MR-link 2	3-methyl-2-oxovalerate	M15676	creatinine	GCST90200366	0.0398884	0.128319	0.755912	FALSE	FALSE	1
MR-IVW	3-methyl-2-oxovalerate	M15676	creatinine	GCST90200366	0.0699912	0.127743	0.583755	FALSE	FALSE	1
MR-IVW LD	3-methyl-2-oxovalerate	M15676	creatinine	GCST90200366	0.0699912	0.127743	0.583755	FALSE	FALSE	1
MR-PCA	3-methyl-2-oxovalerate	M15676	creatinine	GCST90200366	0.0940318	0.126536	0.457407	FALSE	FALSE	1
MR-link 2	5,6-dihydrothymine	GCST90200339	7-methylxanthine	GCST90199754	0.133847	0.218312	0.539809	FALSE	FALSE	1
MR-IVW	5,6-dihydrothymine	GCST90200339	7-methylxanthine	GCST90199754	0.017781	0.162569	0.912905	FALSE	FALSE	1
MR-IVW LD	5,6-dihydrothymine	GCST90200339	7-methylxanthine	GCST90199754	0.017781	0.162569	0.912905	FALSE	FALSE	1
MR-PCA	5,6-dihydrothymine	GCST90200339	7-methylxanthine	GCST90199754	-0.0284927	0.104623	0.785362	FALSE	FALSE	1
MR-link 2	mannose	GCST90200435	glutamate	M32322	-0.111222	0.0936159	0.234806	FALSE	FALSE	1
MR-IVW	mannose	GCST90200435	glutamate	M32322	-0.166157	0.0973208	0.0877631	FALSE	FALSE	1
MR-IVW LD	mannose	GCST90200435	glutamate	M32322	-0.166157	0.0973208	0.0877631	FALSE	FALSE	1
MR-PCA	mannose	GCST90200435	glutamate	M32322	-0.104153	0.0790962	0.187908	FALSE	FALSE	1
MR-link 2	threonine	GCST90200432	glutamine	bioa_006	-0.0892581	0.0881481	0.311255	FALSE	FALSE	2
MR-IVW	threonine	GCST90200432	glutamine	bioa_006	0.115314	0.0374119	0.00205421	FALSE	FALSE	2
MR-IVW LD	threonine	GCST90200432	glutamine	bioa_006	0.115314	0.0374119	0.00205421	FALSE	FALSE	2
MR-PCA	threonine	GCST90200432	glutamine	bioa_006	0.191164	0.0411733	3.43511e-06	FALSE	FALSE	2
MR-link 2	gluconate	GCST90200373	cortisone	M01769	0.14432	0.1123	0.198747	FALSE	FALSE	1
MR-IVW	gluconate	GCST90200373	cortisone	M01769	0.0807567	0.154784	0.601852	FALSE	FALSE	1
MR-IVW LD	gluconate	GCST90200373	cortisone	M01769	0.0807567	0.154784	0.601852	FALSE	FALSE	1
MR-PCA	gluconate	GCST90200373	cortisone	M01769	0.0828309	0.0866035	0.338851	FALSE	FALSE	1
MR-link 2	bilirubin (z,z)	M27716	cysteine	M31453	-0.0547235	0.0370188	0.139338	FALSE	FALSE	1
MR-IVW	bilirubin (z,z)	M27716	cysteine	M31453	-0.057651	0.0389534	0.138873	FALSE	FALSE	1
MR-IVW LD	bilirubin (z,z)	M27716	cysteine	M31453	-0.057651	0.0389534	0.138873	FALSE	FALSE	1
MR-PCA	bilirubin (z,z)	M27716	cysteine	M31453	-0.056689	0.0368302	0.123756	FALSE	FALSE	1
MR-link 2	creatinine	bioa_026	choline phosphate	GCST90200363	-0.10229	0.097878	0.295989	FALSE	FALSE	23
MR-IVW	creatinine	bioa_026	choline phosphate	GCST90200363	-0.0407205	0.0963659	0.672615	FALSE	FALSE	23
MR-IVW LD	creatinine	bioa_026	choline phosphate	GCST90200363	-0.0407205	0.0963659	0.672615	FALSE	FALSE	23
MR-PCA	creatinine	bioa_026	choline phosphate	GCST90200363	-0.0459711	0.0841975	0.585072	FALSE	FALSE	23
MR-link 2	2-aminobutyrate	M32348	uridine	GCST90200407	0.165191	0.103627	0.110915	FALSE	FALSE	2
MR-IVW	2-aminobutyrate	M32348	uridine	GCST90200407	0.026641	0.0905154	0.768509	FALSE	FALSE	2
MR-IVW LD	2-aminobutyrate	M32348	uridine	GCST90200407	0.026641	0.0905154	0.768509	FALSE	FALSE	2
MR-PCA	2-aminobutyrate	M32348	uridine	GCST90200407	0.0829908	0.0775538	0.284572	FALSE	FALSE	2
MR-link 2	dimethylglycine	GCST90200424	3-(4-hydroxyphenyl)lactate	GCST90200371	0.0314981	0.0370096	0.394724	FALSE	FALSE	3
MR-IVW	dimethylglycine	GCST90200424	3-(4-hydroxyphenyl)lactate	GCST90200371	-0.0200763	0.0398187	0.614127	FALSE	FALSE	3
MR-IVW LD	dimethylglycine	GCST90200424	3-(4-hydroxyphenyl)lactate	GCST90200371	-0.019746	0.0413166	0.632707	FALSE	FALSE	3
MR-PCA	dimethylglycine	GCST90200424	3-(4-hydroxyphenyl)lactate	GCST90200371	-0.000764161	0.0374004	0.983699	FALSE	FALSE	3
MR-link 2	glycohyocholate	GCST90199935	eicosapentaenoate (epa; 20:5n3)	M18467	-0.079258	0.136694	0.562035	FALSE	FALSE	2
MR-IVW	glycohyocholate	GCST90199935	eicosapentaenoate (epa; 20:5n3)	M18467	-0.00715897	0.114117	0.949979	FALSE	FALSE	2
MR-IVW LD	glycohyocholate	GCST90199935	eicosapentaenoate (epa; 20:5n3)	M18467	-0.00715897	0.114117	0.949979	FALSE	FALSE	2
MR-PCA	glycohyocholate	GCST90199935	eicosapentaenoate (epa; 20:5n3)	M18467	-0.036715	0.108032	0.733968	FALSE	FALSE	2
MR-link 2	glutamine	GCST90200419	sulfate*	GCST90199896	-0.0908117	0.0754216	0.228568	FALSE	FALSE	1
MR-IVW	glutamine	GCST90200419	sulfate*	GCST90199896	-0.0408963	0.0674878	0.544528	FALSE	FALSE	1
MR-IVW LD	glutamine	GCST90200419	sulfate*	GCST90199896	-0.0408963	0.0674878	0.544528	FALSE	FALSE	1
MR-PCA	glutamine	GCST90200419	sulfate*	GCST90199896	-0.0630163	0.0663244	0.342051	FALSE	FALSE	1
MR-link 2	lactate	met-d-Lactate	dehydroepiandrosterone sulfate (dhea-s)	GCST90199673	0.196289	0.169183	0.245961	FALSE	FALSE	9
MR-IVW	lactate	met-d-Lactate	dehydroepiandrosterone sulfate (dhea-s)	GCST90199673	-0.116244	0.157425	0.460266	FALSE	FALSE	9
MR-IVW LD	lactate	met-d-Lactate	dehydroepiandrosterone sulfate (dhea-s)	GCST90199673	-0.114326	0.155409	0.461947	FALSE	FALSE	9
MR-PCA	lactate	met-d-Lactate	dehydroepiandrosterone sulfate (dhea-s)	GCST90199673	0.0294238	0.117562	0.802368	FALSE	FALSE	9
MR-link 2	inositol 1-phosphate (i1p)	M01481	3-methyl-2-oxovalerate	M15676	-0.0059527	0.0618129	0.923281	FALSE	FALSE	8
MR-IVW	inositol 1-phosphate (i1p)	M01481	3-methyl-2-oxovalerate	M15676	-0.0276012	0.028595	0.33442	FALSE	FALSE	9
MR-IVW LD	inositol 1-phosphate (i1p)	M01481	3-methyl-2-oxovalerate	M15676	-0.0276012	0.028595	0.33442	FALSE	FALSE	9
MR-PCA	inositol 1-phosphate (i1p)	M01481	3-methyl-2-oxovalerate	M15676	-0.0223547	0.0233427	0.338228	FALSE	FALSE	9
MR-link 2	bilirubin (z,z)	GCST90200704	anthranilate	GCST90200324	0.110808	0.0252512	1.14273e-05	FALSE	FALSE	2
MR-IVW	bilirubin (z,z)	GCST90200704	anthranilate	GCST90200324	0.10173	0.0275581	0.000222952	FALSE	FALSE	2
MR-IVW LD	bilirubin (z,z)	GCST90200704	anthranilate	GCST90200324	0.102048	0.0282921	0.000309824	FALSE	FALSE	2
MR-PCA	bilirubin (z,z)	GCST90200704	anthranilate	GCST90200324	0.0982897	0.0261945	0.000175221	FALSE	FALSE	2
MR-link 2	phenylalanine	met-d-Phe	urea	M01670	-0.0994784	0.107079	0.352877	FALSE	FALSE	6
MR-IVW	phenylalanine	met-d-Phe	urea	M01670	-0.0676963	0.125432	0.589399	FALSE	FALSE	6
MR-IVW LD	phenylalanine	met-d-Phe	urea	M01670	-0.0835831	0.111464	0.453334	FALSE	FALSE	6
MR-PCA	phenylalanine	met-d-Phe	urea	M01670	-0.155081	0.119822	0.195573	FALSE	FALSE	6
MR-link 2	n-acetyl-aspartyl-glutamate (naag)	GCST90200684	cysteine	GCST90200439	0.0467511	0.00988692	2.26093e-06	FALSE	FALSE	2
MR-IVW	n-acetyl-aspartyl-glutamate (naag)	GCST90200684	cysteine	GCST90200439	0.0403439	0.0168434	0.0166099	FALSE	FALSE	2
MR-IVW LD	n-acetyl-aspartyl-glutamate (naag)	GCST90200684	cysteine	GCST90200439	0.0372809	0.0173216	0.0313756	FALSE	FALSE	2
MR-PCA	n-acetyl-aspartyl-glutamate (naag)	GCST90200684	cysteine	GCST90200439	0.0427988	0.018362	0.0197622	FALSE	FALSE	2
MR-link 2	n-formylanthranilic acid	GCST90199960	allantoin	GCST90200286	0.0546876	0.0293178	0.062134	FALSE	FALSE	2
MR-IVW	n-formylanthranilic acid	GCST90199960	allantoin	GCST90200286	0.0124691	0.0298967	0.676626	FALSE	FALSE	2
MR-IVW LD	n-formylanthranilic acid	GCST90199960	allantoin	GCST90200286	0.0124691	0.0298967	0.676626	FALSE	FALSE	2
MR-PCA	n-formylanthranilic acid	GCST90199960	allantoin	GCST90200286	-0.0010408	0.0298455	0.972181	FALSE	FALSE	2
MR-link 2	citrate	met-d-Citrate	acetate	met-d-Acetate	0.0879461	0.0119083	1.52168e-13	TRUE	FALSE	33
MR-IVW	citrate	met-d-Citrate	acetate	met-d-Acetate	0.0571573	0.0142781	6.25098e-05	FALSE	FALSE	33
MR-IVW LD	citrate	met-d-Citrate	acetate	met-d-Acetate	0.0541434	0.0137896	8.62252e-05	FALSE	FALSE	33
MR-PCA	citrate	met-d-Citrate	acetate	met-d-Acetate	0.0720655	0.0120299	2.09159e-09	TRUE	FALSE	33
MR-link 2	3-(4-hydroxyphenyl)lactate	M32197	orotidine	GCST90200681	-0.00344647	0.143204	0.980799	FALSE	FALSE	1
MR-IVW	3-(4-hydroxyphenyl)lactate	M32197	orotidine	GCST90200681	-0.0144008	0.137956	0.916863	FALSE	FALSE	1
MR-IVW LD	3-(4-hydroxyphenyl)lactate	M32197	orotidine	GCST90200681	-0.0144008	0.137956	0.916863	FALSE	FALSE	1
MR-PCA	3-(4-hydroxyphenyl)lactate	M32197	orotidine	GCST90200681	-0.00375051	0.138193	0.978348	FALSE	FALSE	1
MR-link 2	aspartate	bioa_004	glycerol	GCST90200325	0.0555518	0.0844382	0.510603	FALSE	FALSE	3
MR-IVW	aspartate	bioa_004	glycerol	GCST90200325	0.124379	0.0868599	0.152158	FALSE	FALSE	3
MR-IVW LD	aspartate	bioa_004	glycerol	GCST90200325	0.124379	0.0868599	0.152158	FALSE	FALSE	3
MR-PCA	aspartate	bioa_004	glycerol	GCST90200325	0.107314	0.0836752	0.199663	FALSE	FALSE	3
MR-link 2	biliverdin	GCST90200706	2-aminobutyrate	M32348	-0.0238993	0.0270412	0.376799	FALSE	FALSE	2
MR-IVW	biliverdin	GCST90200706	2-aminobutyrate	M32348	-0.0201981	0.0273238	0.459777	FALSE	FALSE	2
MR-IVW LD	biliverdin	GCST90200706	2-aminobutyrate	M32348	-0.0215692	0.0275022	0.432881	FALSE	FALSE	2
MR-PCA	biliverdin	GCST90200706	2-aminobutyrate	M32348	-0.0422583	0.0273497	0.122319	FALSE	FALSE	2
MR-link 2	glucose	met-d-Glucose	sphinganine	GCST90200374	0.056711	0.103335	0.583137	FALSE	FALSE	22
MR-IVW	glucose	met-d-Glucose	sphinganine	GCST90200374	-0.0768242	0.0960602	0.423855	FALSE	FALSE	22
MR-IVW LD	glucose	met-d-Glucose	sphinganine	GCST90200374	-0.0789442	0.0980513	0.420744	FALSE	FALSE	22
MR-PCA	glucose	met-d-Glucose	sphinganine	GCST90200374	-0.019827	0.0763527	0.795114	FALSE	FALSE	22
MR-link 2	tyrosine	met-d-Tyr	docosapentaenoate (n6 dpa; 22:5n6)	GCST90199796	-0.0295939	0.0641699	0.644669	FALSE	FALSE	28
MR-IVW	tyrosine	met-d-Tyr	docosapentaenoate (n6 dpa; 22:5n6)	GCST90199796	-0.0204371	0.0645778	0.751644	FALSE	FALSE	28
MR-IVW LD	tyrosine	met-d-Tyr	docosapentaenoate (n6 dpa; 22:5n6)	GCST90199796	-0.00823424	0.0613148	0.89317	FALSE	FALSE	28
MR-PCA	tyrosine	met-d-Tyr	docosapentaenoate (n6 dpa; 22:5n6)	GCST90199796	-0.0108612	0.0564943	0.847544	FALSE	FALSE	28
MR-link 2	glycine	M32338	betaine	GCST90200425	-0.297639	0.051951	1.00889e-08	TRUE	FALSE	1
MR-IVW	glycine	M32338	betaine	GCST90200425	-0.370037	0.0482127	1.65306e-14	TRUE	FALSE	1
MR-IVW LD	glycine	M32338	betaine	GCST90200425	-0.370037	0.0482127	1.65306e-14	TRUE	FALSE	1
MR-PCA	glycine	M32338	betaine	GCST90200425	-0.311238	0.040497	1.52466e-14	TRUE	FALSE	1
MR-link 2	eicosapentaenoate (epa; 20:5n3)	M18467	valine	met-d-Val	-0.100542	0.0335303	0.00271285	FALSE	FALSE	1
MR-IVW	eicosapentaenoate (epa; 20:5n3)	M18467	valine	met-d-Val	-0.081283	0.0264638	0.00212998	FALSE	FALSE	1
MR-IVW LD	eicosapentaenoate (epa; 20:5n3)	M18467	valine	met-d-Val	-0.081283	0.0264638	0.00212998	FALSE	FALSE	1
MR-PCA	eicosapentaenoate (epa; 20:5n3)	M18467	valine	met-d-Val	-0.0916033	0.0247955	0.000220453	FALSE	FALSE	1
MR-link 2	ornithine	GCST90200404	dimethylglycine	GCST90200424	0.115985	0.168795	0.491999	FALSE	FALSE	2
MR-IVW	ornithine	GCST90200404	dimethylglycine	GCST90200424	0.0695728	0.104844	0.506958	FALSE	FALSE	2
MR-IVW LD	ornithine	GCST90200404	dimethylglycine	GCST90200424	0.0695728	0.104844	0.506958	FALSE	FALSE	2
MR-PCA	ornithine	GCST90200404	dimethylglycine	GCST90200424	0.0802661	0.0719939	0.264893	FALSE	FALSE	2
MR-link 2	glutamate	bioa_007	retinol (vitamin a)	GCST90200405	0.0719425	0.378732	0.849343	FALSE	FALSE	1
MR-IVW	glutamate	bioa_007	retinol (vitamin a)	GCST90200405	0.159122	0.336823	0.636627	FALSE	FALSE	1
MR-IVW LD	glutamate	bioa_007	retinol (vitamin a)	GCST90200405	0.159122	0.336823	0.636627	FALSE	FALSE	1
MR-PCA	glutamate	bioa_007	retinol (vitamin a)	GCST90200405	0.0834172	0.264307	0.752301	FALSE	FALSE	1
MR-link 2	glycine	GCST90200707	oleamide	M32458	0.013832	0.0360276	0.701032	FALSE	FALSE	4
MR-IVW	glycine	GCST90200707	oleamide	M32458	0.0121905	0.0383182	0.750379	FALSE	FALSE	4
MR-IVW LD	glycine	GCST90200707	oleamide	M32458	0.0106037	0.0397393	0.789598	FALSE	FALSE	4
MR-PCA	glycine	GCST90200707	oleamide	M32458	0.0118096	0.0349588	0.735502	FALSE	FALSE	4
MR-link 2	dimethylglycine	GCST90200424	aspartate	bioa_004	-0.0107093	0.0208556	0.607604	FALSE	FALSE	3
MR-IVW	dimethylglycine	GCST90200424	aspartate	bioa_004	-0.0142408	0.0225388	0.527495	FALSE	FALSE	3
MR-IVW LD	dimethylglycine	GCST90200424	aspartate	bioa_004	-0.0142408	0.0225388	0.527495	FALSE	FALSE	3
MR-PCA	dimethylglycine	GCST90200424	aspartate	bioa_004	-0.00810259	0.0212758	0.703325	FALSE	FALSE	3
MR-link 2	4-hydroxyphenylpyruvate	GCST90200300	allantoin	GCST90200286	0.101525	0.180943	0.574739	FALSE	FALSE	2
MR-IVW	4-hydroxyphenylpyruvate	GCST90200300	allantoin	GCST90200286	0.0711284	0.113221	0.529856	FALSE	FALSE	2
MR-IVW LD	4-hydroxyphenylpyruvate	GCST90200300	allantoin	GCST90200286	0.0711284	0.113221	0.529856	FALSE	FALSE	2
MR-PCA	4-hydroxyphenylpyruvate	GCST90200300	allantoin	GCST90200286	0.0549575	0.0719324	0.444858	FALSE	FALSE	2
MR-link 2	citrulline	GCST90200403	dihydroorotate	GCST90200444	0.0564958	0.111742	0.613143	FALSE	FALSE	2
MR-IVW	citrulline	GCST90200403	dihydroorotate	GCST90200444	-0.000896952	0.0901093	0.992058	FALSE	FALSE	2
MR-IVW LD	citrulline	GCST90200403	dihydroorotate	GCST90200444	-0.0019148	0.0919462	0.983385	FALSE	FALSE	2
MR-PCA	citrulline	GCST90200403	dihydroorotate	GCST90200444	0.0831992	0.0666369	0.211831	FALSE	FALSE	2
MR-link 2	dimethylglycine	GCST90200424	3-aminoisobutyrate	GCST90200310	0.0369385	0.038301	0.334833	FALSE	FALSE	3
MR-IVW	dimethylglycine	GCST90200424	3-aminoisobutyrate	GCST90200310	-0.0522684	0.0398022	0.189114	FALSE	FALSE	3
MR-IVW LD	dimethylglycine	GCST90200424	3-aminoisobutyrate	GCST90200310	-0.0537057	0.0412993	0.193463	FALSE	FALSE	3
MR-PCA	dimethylglycine	GCST90200424	3-aminoisobutyrate	GCST90200310	-0.0328132	0.0373847	0.380097	FALSE	FALSE	3
MR-link 2	alanine	met-d-Ala	tyrosine	met-d-Tyr	0.549158	0.0253673	6.31128e-104	TRUE	FALSE	31
MR-IVW	alanine	met-d-Ala	tyrosine	met-d-Tyr	0.350148	0.0210669	4.92767e-62	TRUE	FALSE	31
MR-IVW LD	alanine	met-d-Ala	tyrosine	met-d-Tyr	0.347194	0.0209444	1.02342e-61	TRUE	FALSE	31
MR-PCA	alanine	met-d-Ala	tyrosine	met-d-Tyr	0.341602	0.0171918	7.3886e-88	TRUE	FALSE	31
MR-link 2	theobromine	GCST90199644	dehydroepiandrosterone sulfate (dhea-s)	GCST90199673	0.0453946	0.147781	0.75871	FALSE	FALSE	1
MR-IVW	theobromine	GCST90199644	dehydroepiandrosterone sulfate (dhea-s)	GCST90199673	-0.188698	0.176632	0.285381	FALSE	FALSE	1
MR-IVW LD	theobromine	GCST90199644	dehydroepiandrosterone sulfate (dhea-s)	GCST90199673	-0.188698	0.176632	0.285381	FALSE	FALSE	1
MR-PCA	theobromine	GCST90199644	dehydroepiandrosterone sulfate (dhea-s)	GCST90199673	0.0275292	0.0893702	0.758055	FALSE	FALSE	1
MR-link 2	isoleucine	met-d-Ile	flavin adenine dinucleotide (fad)	GCST90200376	0.174261	0.137417	0.204756	FALSE	FALSE	9
MR-IVW	isoleucine	met-d-Ile	flavin adenine dinucleotide (fad)	GCST90200376	-0.0289262	0.169619	0.864589	FALSE	FALSE	9
MR-IVW LD	isoleucine	met-d-Ile	flavin adenine dinucleotide (fad)	GCST90200376	0.0548123	0.14809	0.711287	FALSE	FALSE	9
MR-PCA	isoleucine	met-d-Ile	flavin adenine dinucleotide (fad)	GCST90200376	0.0669297	0.115022	0.560642	FALSE	FALSE	9
MR-link 2	retinol (vitamin a)	GCST90200405	eicosapentaenoate (epa; 20:5n3)	M18467	0.160583	0.174444	0.357291	FALSE	FALSE	1
MR-IVW	retinol (vitamin a)	GCST90200405	eicosapentaenoate (epa; 20:5n3)	M18467	0.252959	0.171821	0.140961	FALSE	FALSE	1
MR-IVW LD	retinol (vitamin a)	GCST90200405	eicosapentaenoate (epa; 20:5n3)	M18467	0.252959	0.171821	0.140961	FALSE	FALSE	1
MR-PCA	retinol (vitamin a)	GCST90200405	eicosapentaenoate (epa; 20:5n3)	M18467	0.243248	0.156838	0.120914	FALSE	FALSE	1
MR-link 2	eicosapentaenoate (epa; 20:5n3)	GCST90200349	2-aminobutyrate	GCST90200305	0.00733127	0.088915	0.934287	FALSE	FALSE	1
MR-IVW	eicosapentaenoate (epa; 20:5n3)	GCST90200349	2-aminobutyrate	GCST90200305	-0.14097	0.0778788	0.0702765	FALSE	FALSE	1
MR-IVW LD	eicosapentaenoate (epa; 20:5n3)	GCST90200349	2-aminobutyrate	GCST90200305	-0.14097	0.0778788	0.0702765	FALSE	FALSE	1
MR-PCA	eicosapentaenoate (epa; 20:5n3)	GCST90200349	2-aminobutyrate	GCST90200305	-0.0579722	0.0739551	0.433108	FALSE	FALSE	1
MR-link 2	orotate	GCST90200392	methionine	GCST90200391	0.0395606	0.0270291	0.143294	FALSE	FALSE	2
MR-IVW	orotate	GCST90200392	methionine	GCST90200391	0.00061402	0.0344165	0.985766	FALSE	FALSE	2
MR-IVW LD	orotate	GCST90200392	methionine	GCST90200391	0.0034719	0.0262632	0.894829	FALSE	FALSE	2
MR-PCA	orotate	GCST90200392	methionine	GCST90200391	-0.00290477	0.0262334	0.911832	FALSE	FALSE	2
MR-link 2	serine	GCST90200415	tryptophan	bioa_020	-0.0664124	0.0287503	0.0208895	FALSE	FALSE	3
MR-IVW	serine	GCST90200415	tryptophan	bioa_020	-0.0427332	0.0308104	0.165451	FALSE	FALSE	3
MR-IVW LD	serine	GCST90200415	tryptophan	bioa_020	-0.0420577	0.0310862	0.176076	FALSE	FALSE	3
MR-PCA	serine	GCST90200415	tryptophan	bioa_020	-0.0757452	0.0290329	0.00908219	FALSE	FALSE	3
MR-link 2	valine	M01649	citrulline	GCST90200403	-0.21008	0.146842	0.15253	FALSE	FALSE	1
MR-IVW	valine	M01649	citrulline	GCST90200403	-0.0142455	0.150381	0.92453	FALSE	FALSE	1
MR-IVW LD	valine	M01649	citrulline	GCST90200403	-0.0142455	0.150381	0.92453	FALSE	FALSE	1
MR-PCA	valine	M01649	citrulline	GCST90200403	-0.0537403	0.125583	0.668704	FALSE	FALSE	1
MR-link 2	creatine	M27718	cysteinylglycine	GCST90200364	-0.00414306	0.0850314	0.961139	FALSE	FALSE	1
MR-IVW	creatine	M27718	cysteinylglycine	GCST90200364	0.153193	0.112564	0.173532	FALSE	FALSE	1
MR-IVW LD	creatine	M27718	cysteinylglycine	GCST90200364	0.153193	0.112564	0.173532	FALSE	FALSE	1
MR-PCA	creatine	M27718	cysteinylglycine	GCST90200364	0.039888	0.0848649	0.638342	FALSE	FALSE	1
MR-link 2	eicosapentaenoate (epa; 20:5n3)	M18467	glutamate	M32322	-0.385486	0.111052	0.000518068	FALSE	FALSE	1
MR-IVW	eicosapentaenoate (epa; 20:5n3)	M18467	glutamate	M32322	-0.307968	0.104593	0.00323535	FALSE	FALSE	1
MR-IVW LD	eicosapentaenoate (epa; 20:5n3)	M18467	glutamate	M32322	-0.307968	0.104593	0.00323535	FALSE	FALSE	1
MR-PCA	eicosapentaenoate (epa; 20:5n3)	M18467	glutamate	M32322	-0.33588	0.0980058	0.000609971	FALSE	FALSE	1
MR-link 2	arachidonate (20:4n6)	M01110	arginine	M01638	-0.0662046	0.0463911	0.153552	FALSE	FALSE	1
MR-IVW	arachidonate (20:4n6)	M01110	arginine	M01638	-0.0630489	0.0534961	0.238569	FALSE	FALSE	1
MR-IVW LD	arachidonate (20:4n6)	M01110	arginine	M01638	-0.0630489	0.0534961	0.238569	FALSE	FALSE	1
MR-PCA	arachidonate (20:4n6)	M01110	arginine	M01638	-0.0582851	0.0505901	0.249277	FALSE	FALSE	1
MR-link 2	biliverdin	M02137	threonine	M01284	0.0441417	0.0490232	0.367894	FALSE	FALSE	1
MR-IVW	biliverdin	M02137	threonine	M01284	0.0360784	0.0412325	0.381574	FALSE	FALSE	1
MR-IVW LD	biliverdin	M02137	threonine	M01284	0.0360784	0.0412325	0.381574	FALSE	FALSE	1
MR-PCA	biliverdin	M02137	threonine	M01284	0.0514129	0.0374069	0.16931	FALSE	FALSE	1
MR-link 2	urate	M01604	taurine	bioa_034	0.0381545	0.0295838	0.197152	FALSE	FALSE	1
MR-IVW	urate	M01604	taurine	bioa_034	0.0126704	0.0280941	0.65199	FALSE	FALSE	1
MR-IVW LD	urate	M01604	taurine	bioa_034	0.0126704	0.0280941	0.65199	FALSE	FALSE	1
MR-PCA	urate	M01604	taurine	bioa_034	0.0180199	0.0273318	0.509701	FALSE	FALSE	1
MR-link 2	dehydroepiandrosterone sulfate (dhea-s)	GCST90199673	methionine	GCST90200391	0.0223233	0.0815391	0.784258	FALSE	FALSE	4
MR-IVW	dehydroepiandrosterone sulfate (dhea-s)	GCST90199673	methionine	GCST90200391	-0.00173453	0.0652199	0.978783	FALSE	FALSE	4
MR-IVW LD	dehydroepiandrosterone sulfate (dhea-s)	GCST90199673	methionine	GCST90200391	-0.00173453	0.0652199	0.978783	FALSE	FALSE	4
MR-PCA	dehydroepiandrosterone sulfate (dhea-s)	GCST90199673	methionine	GCST90200391	0.0128278	0.0422072	0.761186	FALSE	FALSE	4
MR-link 2	1-methylnicotinamide	GCST90200406	glucose	M20489	0.0897525	0.230674	0.697211	FALSE	FALSE	1
MR-IVW	1-methylnicotinamide	GCST90200406	glucose	M20489	0.0734013	0.17826	0.680512	FALSE	FALSE	1
MR-IVW LD	1-methylnicotinamide	GCST90200406	glucose	M20489	0.0734013	0.17826	0.680512	FALSE	FALSE	1
MR-PCA	1-methylnicotinamide	GCST90200406	glucose	M20489	0.0693981	0.118918	0.559504	FALSE	FALSE	1
MR-link 2	myo-inositol	M19934	threonine	GCST90200432	0.159814	0.0983798	0.104278	FALSE	FALSE	2
MR-IVW	myo-inositol	M19934	threonine	GCST90200432	0.250252	0.0937122	0.00757534	FALSE	FALSE	2
MR-IVW LD	myo-inositol	M19934	threonine	GCST90200432	0.250252	0.0937122	0.00757534	FALSE	FALSE	2
MR-PCA	myo-inositol	M19934	threonine	GCST90200432	0.184175	0.0851474	0.0305399	FALSE	FALSE	2
MR-link 2	phenylalanine	met-d-Phe	glucose	met-d-Glucose	0.0662117	0.0195954	0.000727651	FALSE	FALSE	10
MR-IVW	phenylalanine	met-d-Phe	glucose	met-d-Glucose	0.000460108	0.0240915	0.984763	FALSE	FALSE	10
MR-IVW LD	phenylalanine	met-d-Phe	glucose	met-d-Glucose	-0.00115398	0.0241814	0.961938	FALSE	FALSE	10
MR-PCA	phenylalanine	met-d-Phe	glucose	met-d-Glucose	0.0419141	0.0228415	0.0665056	FALSE	FALSE	10
MR-link 2	alpha-ketoglutaramate*	GCST90199885	creatinine	M00513	0.0215217	0.10861	0.842923	FALSE	FALSE	1
MR-IVW	alpha-ketoglutaramate*	GCST90199885	creatinine	M00513	0.243009	0.142453	0.08803	FALSE	FALSE	1
MR-IVW LD	alpha-ketoglutaramate*	GCST90199885	creatinine	M00513	0.243009	0.142453	0.08803	FALSE	FALSE	1
MR-PCA	alpha-ketoglutaramate*	GCST90199885	creatinine	M00513	-0.00634417	0.0791016	0.936076	FALSE	FALSE	1
MR-link 2	beta-alanine	GCST90200361	urea	GCST90200417	0.0846558	0.0843352	0.315474	FALSE	FALSE	1
MR-IVW	beta-alanine	GCST90200361	urea	GCST90200417	0.0409436	0.0804805	0.610935	FALSE	FALSE	1
MR-IVW LD	beta-alanine	GCST90200361	urea	GCST90200417	0.0409436	0.0804805	0.610935	FALSE	FALSE	1
MR-PCA	beta-alanine	GCST90200361	urea	GCST90200417	0.0514505	0.0733521	0.483042	FALSE	FALSE	1
MR-link 2	leucine	bioa_011	lactate	met-d-Lactate	0.0544532	0.0373209	0.14455	FALSE	FALSE	6
MR-IVW	leucine	bioa_011	lactate	met-d-Lactate	0.119008	0.0379415	0.00170904	FALSE	FALSE	6
MR-IVW LD	leucine	bioa_011	lactate	met-d-Lactate	0.12573	0.0366995	0.00061267	FALSE	FALSE	6
MR-PCA	leucine	bioa_011	lactate	met-d-Lactate	0.0898894	0.0329798	0.00641866	FALSE	FALSE	6
MR-link 2	phenylalanine	met-d-Phe	caffeine	M00569	0.130404	0.106332	0.220054	FALSE	FALSE	6
MR-IVW	phenylalanine	met-d-Phe	caffeine	M00569	0.154398	0.110544	0.1625	FALSE	FALSE	6
MR-IVW LD	phenylalanine	met-d-Phe	caffeine	M00569	0.164571	0.112041	0.141876	FALSE	FALSE	6
MR-PCA	phenylalanine	met-d-Phe	caffeine	M00569	0.0813168	0.120443	0.499581	FALSE	FALSE	6
MR-link 2	histidine	bioa_009	taurochenodeoxycholate	GCST90200337	0.137254	0.102138	0.17901	FALSE	FALSE	8
MR-IVW	histidine	bioa_009	taurochenodeoxycholate	GCST90200337	0.0884447	0.119175	0.458004	FALSE	FALSE	8
MR-IVW LD	histidine	bioa_009	taurochenodeoxycholate	GCST90200337	0.0959202	0.120582	0.426334	FALSE	FALSE	8
MR-PCA	histidine	bioa_009	taurochenodeoxycholate	GCST90200337	-0.0110229	0.0959533	0.908542	FALSE	FALSE	8
MR-link 2	4-acetamidobutanoate	M01558	gluconate	GCST90200373	-0.0561772	0.0505245	0.266189	FALSE	FALSE	2
MR-IVW	4-acetamidobutanoate	M01558	gluconate	GCST90200373	-0.0960055	0.0590372	0.10391	FALSE	FALSE	2
MR-IVW LD	4-acetamidobutanoate	M01558	gluconate	GCST90200373	-0.0977614	0.0606426	0.106942	FALSE	FALSE	2
MR-PCA	4-acetamidobutanoate	M01558	gluconate	GCST90200373	-0.0375354	0.0483407	0.437468	FALSE	FALSE	2
MR-link 2	serine	bioa_018	dehydroepiandrosterone sulfate (dhea-s)	GCST90199673	0.0179349	0.0598262	0.764342	FALSE	FALSE	8
MR-IVW	serine	bioa_018	dehydroepiandrosterone sulfate (dhea-s)	GCST90199673	-0.0284116	0.0680426	0.676271	FALSE	FALSE	8
MR-IVW LD	serine	bioa_018	dehydroepiandrosterone sulfate (dhea-s)	GCST90199673	0.0146454	0.0572804	0.798198	FALSE	FALSE	8
MR-PCA	serine	bioa_018	dehydroepiandrosterone sulfate (dhea-s)	GCST90199673	-0.0037382	0.0533286	0.944116	FALSE	FALSE	8
MR-link 2	creatinine	M00513	flavin adenine dinucleotide (fad)	GCST90200376	-0.040049	0.360042	0.91143	FALSE	FALSE	1
MR-IVW	creatinine	M00513	flavin adenine dinucleotide (fad)	GCST90200376	0.253319	0.188124	0.178124	FALSE	FALSE	1
MR-IVW LD	creatinine	M00513	flavin adenine dinucleotide (fad)	GCST90200376	0.253319	0.188124	0.178124	FALSE	FALSE	1
MR-PCA	creatinine	M00513	flavin adenine dinucleotide (fad)	GCST90200376	0.186139	0.156393	0.233969	FALSE	FALSE	1
MR-link 2	n-acetylglucosaminylasparagine	GCST90200316	4-methyl-2-oxopentanoate	M22116	0.0576505	0.0364633	0.113865	FALSE	FALSE	2
MR-IVW	n-acetylglucosaminylasparagine	GCST90200316	4-methyl-2-oxopentanoate	M22116	0.0569763	0.0530258	0.282598	FALSE	FALSE	2
MR-IVW LD	n-acetylglucosaminylasparagine	GCST90200316	4-methyl-2-oxopentanoate	M22116	0.0672176	0.0418123	0.107922	FALSE	FALSE	2
MR-PCA	n-acetylglucosaminylasparagine	GCST90200316	4-methyl-2-oxopentanoate	M22116	0.0371152	0.0392884	0.344819	FALSE	FALSE	2
MR-link 2	tyrosine	GCST90200427	acetone	met-d-Acetone	0.0452402	0.0235509	0.0547372	FALSE	FALSE	2
MR-IVW	tyrosine	GCST90200427	acetone	met-d-Acetone	0.0271643	0.0259915	0.295966	FALSE	FALSE	2
MR-IVW LD	tyrosine	GCST90200427	acetone	met-d-Acetone	0.0271643	0.0259915	0.295966	FALSE	FALSE	2
MR-PCA	tyrosine	GCST90200427	acetone	met-d-Acetone	0.0130524	0.0193235	0.49938	FALSE	FALSE	2
MR-link 2	creatine	M27718	valine	M01649	-0.143852	0.0876692	0.100827	FALSE	FALSE	1
MR-IVW	creatine	M27718	valine	M01649	-0.138747	0.118926	0.243345	FALSE	FALSE	1
MR-IVW LD	creatine	M27718	valine	M01649	-0.138747	0.118926	0.243345	FALSE	FALSE	1
MR-PCA	creatine	M27718	valine	M01649	-0.0229403	0.127306	0.856998	FALSE	FALSE	1
MR-link 2	paraxanthine	GCST90199654	alpha-tocopherol	GCST90200302	-0.198835	0.1648	0.227616	FALSE	FALSE	1
MR-IVW	paraxanthine	GCST90199654	alpha-tocopherol	GCST90200302	-0.128847	0.158679	0.416793	FALSE	FALSE	1
MR-IVW LD	paraxanthine	GCST90199654	alpha-tocopherol	GCST90200302	-0.128847	0.158679	0.416793	FALSE	FALSE	1
MR-PCA	paraxanthine	GCST90199654	alpha-tocopherol	GCST90200302	-0.0789955	0.0915267	0.38809	FALSE	FALSE	1
MR-link 2	acetylphosphate	M15488	2-aminobutyrate	M32348	-0.067756	0.155038	0.662091	FALSE	FALSE	2
MR-IVW	acetylphosphate	M15488	2-aminobutyrate	M32348	-0.0891588	0.124893	0.4753	FALSE	FALSE	2
MR-IVW LD	acetylphosphate	M15488	2-aminobutyrate	M32348	-0.0891588	0.124893	0.4753	FALSE	FALSE	2
MR-PCA	acetylphosphate	M15488	2-aminobutyrate	M32348	-0.225899	0.125295	0.0713988	FALSE	FALSE	2
MR-link 2	asparagine	M34283	hydroxy-n6,n6,n6-trimethyllysine*	GCST90200240	-0.101959	0.124006	0.410959	FALSE	FALSE	2
MR-IVW	asparagine	M34283	hydroxy-n6,n6,n6-trimethyllysine*	GCST90200240	-0.173575	0.108746	0.110454	FALSE	FALSE	2
MR-IVW LD	asparagine	M34283	hydroxy-n6,n6,n6-trimethyllysine*	GCST90200240	-0.173575	0.108746	0.110454	FALSE	FALSE	2
MR-PCA	asparagine	M34283	hydroxy-n6,n6,n6-trimethyllysine*	GCST90200240	-0.0920637	0.0943175	0.329013	FALSE	FALSE	2
MR-link 2	s-1-pyrroline-5-carboxylate	GCST90200381	alanine	GCST90200431	0.0783389	0.0399983	0.050165	FALSE	FALSE	2
MR-IVW	s-1-pyrroline-5-carboxylate	GCST90200381	alanine	GCST90200431	0.00421179	0.0407557	0.917691	FALSE	FALSE	2
MR-IVW LD	s-1-pyrroline-5-carboxylate	GCST90200381	alanine	GCST90200431	0.00774124	0.0422387	0.854583	FALSE	FALSE	2
MR-PCA	s-1-pyrroline-5-carboxylate	GCST90200381	alanine	GCST90200431	0.019416	0.0364272	0.594028	FALSE	FALSE	2
MR-link 2	beta-citrylglutamate	GCST90199911	thyroxine	GCST90200293	0.0300293	0.0246077	0.222343	FALSE	FALSE	2
MR-IVW	beta-citrylglutamate	GCST90199911	thyroxine	GCST90200293	0.0300439	0.0342246	0.380027	FALSE	FALSE	2
MR-IVW LD	beta-citrylglutamate	GCST90199911	thyroxine	GCST90200293	0.0312344	0.027484	0.255765	FALSE	FALSE	2
MR-PCA	beta-citrylglutamate	GCST90199911	thyroxine	GCST90200293	0.0348937	0.0245196	0.15471	FALSE	FALSE	2
MR-link 2	arginine	bioa_002	glucose	GCST90200440	-0.0290244	0.0788457	0.712787	FALSE	FALSE	10
MR-IVW	arginine	bioa_002	glucose	GCST90200440	0.0115033	0.0754814	0.878873	FALSE	FALSE	10
MR-IVW LD	arginine	bioa_002	glucose	GCST90200440	0.00685736	0.073048	0.925209	FALSE	FALSE	10
MR-PCA	arginine	bioa_002	glucose	GCST90200440	-0.0191222	0.070086	0.784977	FALSE	FALSE	10
MR-link 2	uridine	M00606	1-methylurate	M34395	-0.202748	0.126775	0.10976	FALSE	FALSE	3
MR-IVW	uridine	M00606	1-methylurate	M34395	-0.172752	0.105535	0.101648	FALSE	FALSE	3
MR-IVW LD	uridine	M00606	1-methylurate	M34395	-0.172752	0.105535	0.101648	FALSE	FALSE	3
MR-PCA	uridine	M00606	1-methylurate	M34395	-0.201407	0.0938635	0.0318933	FALSE	FALSE	3
MR-link 2	trans-urocanate	GCST90200416	theobromine	M18392	-0.0407692	0.0531674	0.443195	FALSE	FALSE	2
MR-IVW	trans-urocanate	GCST90200416	theobromine	M18392	-0.0850871	0.0695206	0.220986	FALSE	FALSE	2
MR-IVW LD	trans-urocanate	GCST90200416	theobromine	M18392	-0.0850871	0.0695206	0.220986	FALSE	FALSE	2
MR-PCA	trans-urocanate	GCST90200416	theobromine	M18392	-0.0625575	0.0513744	0.223347	FALSE	FALSE	2
MR-link 2	glycochenodeoxycholate	M32346	cortisone	M01769	0.118037	0.271792	0.664077	FALSE	FALSE	1
MR-IVW	glycochenodeoxycholate	M32346	cortisone	M01769	0.0463162	0.164212	0.777904	FALSE	FALSE	1
MR-IVW LD	glycochenodeoxycholate	M32346	cortisone	M01769	0.0463162	0.164212	0.777904	FALSE	FALSE	1
MR-PCA	glycochenodeoxycholate	M32346	cortisone	M01769	0.0691449	0.162769	0.67098	FALSE	FALSE	1
MR-link 2	tyrosine	M01299	oleamide	M32458	0.0417801	0.0936637	0.65555	FALSE	FALSE	3
MR-IVW	tyrosine	M01299	oleamide	M32458	-0.0890866	0.0916548	0.33106	FALSE	FALSE	3
MR-IVW LD	tyrosine	M01299	oleamide	M32458	-0.0890866	0.0916548	0.33106	FALSE	FALSE	3
MR-PCA	tyrosine	M01299	oleamide	M32458	0.0399413	0.080756	0.620888	FALSE	FALSE	3
MR-link 2	creatine	M27718	valine	met-d-Val	-0.0571218	0.038186	0.134684	FALSE	FALSE	1
MR-IVW	creatine	M27718	valine	met-d-Val	-0.0812778	0.0300797	0.00689065	FALSE	FALSE	1
MR-IVW LD	creatine	M27718	valine	met-d-Val	-0.0812778	0.0300797	0.00689065	FALSE	FALSE	1
MR-PCA	creatine	M27718	valine	met-d-Val	-0.0700976	0.0321985	0.0294769	FALSE	FALSE	1
MR-link 2	arachidonate (20:4n6)	GCST90200358	alanine	bioa_001	-0.0141981	0.022715	0.531937	FALSE	FALSE	1
MR-IVW	arachidonate (20:4n6)	GCST90200358	alanine	bioa_001	-0.0259318	0.0152853	0.0897876	FALSE	FALSE	1
MR-IVW LD	arachidonate (20:4n6)	GCST90200358	alanine	bioa_001	-0.0249941	0.015572	0.10848	FALSE	FALSE	1
MR-PCA	arachidonate (20:4n6)	GCST90200358	alanine	bioa_001	-0.0272978	0.0152456	0.0733677	FALSE	FALSE	1
MR-link 2	uridine	GCST90200407	cytidine	GCST90200429	0.120764	0.112501	0.283068	FALSE	FALSE	3
MR-IVW	uridine	GCST90200407	cytidine	GCST90200429	0.093636	0.0834393	0.261775	FALSE	FALSE	3
MR-IVW LD	uridine	GCST90200407	cytidine	GCST90200429	0.093636	0.0834393	0.261775	FALSE	FALSE	3
MR-PCA	uridine	GCST90200407	cytidine	GCST90200429	0.0408146	0.0595865	0.493366	FALSE	FALSE	3
MR-link 2	tyrosine	bioa_021	theobromine	M18392	-0.00261203	0.0875236	0.976192	FALSE	FALSE	17
MR-IVW	tyrosine	bioa_021	theobromine	M18392	0.124087	0.0961283	0.196758	FALSE	FALSE	17
MR-IVW LD	tyrosine	bioa_021	theobromine	M18392	0.133478	0.0916116	0.145116	FALSE	FALSE	17
MR-PCA	tyrosine	bioa_021	theobromine	M18392	0.0304121	0.0828373	0.713521	FALSE	FALSE	17
MR-link 2	serine	GCST90200415	glutamine	M00053	0.0179423	0.0569652	0.752785	FALSE	FALSE	3
MR-IVW	serine	GCST90200415	glutamine	M00053	0.077129	0.0631521	0.221964	FALSE	FALSE	3
MR-IVW LD	serine	GCST90200415	glutamine	M00053	0.0770517	0.0637173	0.226558	FALSE	FALSE	3
MR-PCA	serine	GCST90200415	glutamine	M00053	0.0423138	0.0595065	0.477036	FALSE	FALSE	3
MR-link 2	5-methylthioadenosine (mta)	GCST90200359	2-hydroxyglutarate	M37253	0.390363	0.310289	0.208369	FALSE	FALSE	1
MR-IVW	5-methylthioadenosine (mta)	GCST90200359	2-hydroxyglutarate	M37253	0.30657	0.180657	0.0897024	FALSE	FALSE	1
MR-IVW LD	5-methylthioadenosine (mta)	GCST90200359	2-hydroxyglutarate	M37253	0.30657	0.180657	0.0897024	FALSE	FALSE	1
MR-PCA	5-methylthioadenosine (mta)	GCST90200359	2-hydroxyglutarate	M37253	0.355036	0.177555	0.0455461	FALSE	FALSE	1
MR-link 2	dehydroepiandrosterone sulfate (dhea-s)	M32425	glycohyocholate	GCST90199935	-0.311283	0.101384	0.00213813	FALSE	FALSE	2
MR-IVW	dehydroepiandrosterone sulfate (dhea-s)	M32425	glycohyocholate	GCST90199935	-0.226682	0.105572	0.0317788	FALSE	FALSE	2
MR-IVW LD	dehydroepiandrosterone sulfate (dhea-s)	M32425	glycohyocholate	GCST90199935	-0.226682	0.105572	0.0317788	FALSE	FALSE	2
MR-PCA	dehydroepiandrosterone sulfate (dhea-s)	M32425	glycohyocholate	GCST90199935	-0.203063	0.0869641	0.0195423	FALSE	FALSE	2
MR-link 2	arginine	bioa_002	histidine	M00059	0.130545	0.0735978	0.0761027	FALSE	FALSE	12
MR-IVW	arginine	bioa_002	histidine	M00059	0.142171	0.071776	0.0476175	FALSE	FALSE	12
MR-IVW LD	arginine	bioa_002	histidine	M00059	0.145026	0.0724994	0.0454601	FALSE	FALSE	12
MR-PCA	arginine	bioa_002	histidine	M00059	0.152338	0.0683095	0.0257399	FALSE	FALSE	12
MR-link 2	sarcosine	bioa_031	oleamide	M32458	-0.0517291	0.10396	0.618777	FALSE	FALSE	2
MR-IVW	sarcosine	bioa_031	oleamide	M32458	0.0320671	0.112905	0.776397	FALSE	FALSE	2
MR-IVW LD	sarcosine	bioa_031	oleamide	M32458	0.0319872	0.117187	0.784886	FALSE	FALSE	2
MR-PCA	sarcosine	bioa_031	oleamide	M32458	-0.0937703	0.102397	0.359797	FALSE	FALSE	2
MR-link 2	citrulline	GCST90200403	taurochenodeoxycholate	GCST90200337	0.062859	0.113185	0.578644	FALSE	FALSE	2
MR-IVW	citrulline	GCST90200403	taurochenodeoxycholate	GCST90200337	-0.0347205	0.0909273	0.702574	FALSE	FALSE	2
MR-IVW LD	citrulline	GCST90200403	taurochenodeoxycholate	GCST90200337	-0.036764	0.0927808	0.691924	FALSE	FALSE	2
MR-PCA	citrulline	GCST90200403	taurochenodeoxycholate	GCST90200337	0.0337227	0.0672437	0.616019	FALSE	FALSE	2
MR-link 2	thyroxine	GCST90200293	3-(4-hydroxyphenyl)lactate	M32197	-0.132826	0.257864	0.606482	FALSE	FALSE	1
MR-IVW	thyroxine	GCST90200293	3-(4-hydroxyphenyl)lactate	M32197	-0.242281	0.174981	0.16617	FALSE	FALSE	1
MR-IVW LD	thyroxine	GCST90200293	3-(4-hydroxyphenyl)lactate	M32197	-0.242281	0.174981	0.16617	FALSE	FALSE	1
MR-PCA	thyroxine	GCST90200293	3-(4-hydroxyphenyl)lactate	M32197	-0.102114	0.15859	0.519649	FALSE	FALSE	1
MR-link 2	4-methyl-2-oxopentanoate	M22116	glycerol	M15122	0.182735	0.145553	0.209313	FALSE	FALSE	2
MR-IVW	4-methyl-2-oxopentanoate	M22116	glycerol	M15122	0.0251859	0.118119	0.831152	FALSE	FALSE	2
MR-IVW LD	4-methyl-2-oxopentanoate	M22116	glycerol	M15122	0.0251859	0.118119	0.831152	FALSE	FALSE	2
MR-PCA	4-methyl-2-oxopentanoate	M22116	glycerol	M15122	0.0870983	0.115002	0.448831	FALSE	FALSE	2
MR-link 2	valine	M01649	alanine	GCST90200431	-0.669075	0.212483	0.00163918	FALSE	FALSE	1
MR-IVW	valine	M01649	alanine	GCST90200431	-0.641678	0.149228	1.70812e-05	FALSE	FALSE	1
MR-IVW LD	valine	M01649	alanine	GCST90200431	-0.641678	0.149228	1.70812e-05	FALSE	FALSE	1
MR-PCA	valine	M01649	alanine	GCST90200431	-0.475301	0.124673	0.000137638	FALSE	FALSE	1
MR-link 2	1-methylxanthine	M34389	creatinine	M00513	0.0520594	0.0551757	0.345415	FALSE	FALSE	1
MR-IVW	1-methylxanthine	M34389	creatinine	M00513	0.0232644	0.0564994	0.680512	FALSE	FALSE	1
MR-IVW LD	1-methylxanthine	M34389	creatinine	M00513	0.0232644	0.0564994	0.680512	FALSE	FALSE	1
MR-PCA	1-methylxanthine	M34389	creatinine	M00513	0.0307658	0.0543428	0.571297	FALSE	FALSE	1
MR-link 2	glycine	bioa_008	serine	bioa_018	0.396454	0.0265485	2.0043e-50	TRUE	FALSE	21
MR-IVW	glycine	bioa_008	serine	bioa_018	0.474341	0.0244638	9.46161e-84	TRUE	FALSE	21
MR-IVW LD	glycine	bioa_008	serine	bioa_018	0.456404	0.0223583	1.2767e-92	TRUE	FALSE	21
MR-PCA	glycine	bioa_008	serine	bioa_018	0.429376	0.0217154	5.09558e-87	TRUE	FALSE	21
MR-link 2	5-methylthioadenosine (mta)	GCST90200359	7-methylxanthine	M34390	-0.156906	0.2056	0.445367	FALSE	FALSE	1
MR-IVW	5-methylthioadenosine (mta)	GCST90200359	7-methylxanthine	M34390	-0.249975	0.186601	0.180368	FALSE	FALSE	1
MR-IVW LD	5-methylthioadenosine (mta)	GCST90200359	7-methylxanthine	M34390	-0.249975	0.186601	0.180368	FALSE	FALSE	1
MR-PCA	5-methylthioadenosine (mta)	GCST90200359	7-methylxanthine	M34390	-0.209189	0.183404	0.25404	FALSE	FALSE	1
MR-link 2	orotate	GCST90200392	trans-urocanate	GCST90200416	0.0422299	0.0257691	0.101259	FALSE	FALSE	2
MR-IVW	orotate	GCST90200392	trans-urocanate	GCST90200416	0.00487253	0.0258596	0.850545	FALSE	FALSE	2
MR-IVW LD	orotate	GCST90200392	trans-urocanate	GCST90200416	0.00618207	0.0263017	0.814174	FALSE	FALSE	2
MR-PCA	orotate	GCST90200392	trans-urocanate	GCST90200416	0.0105486	0.0262717	0.688038	FALSE	FALSE	2
MR-link 2	1-stearoyl-2-oleoyl-gps (18:0/18:1)	GCST90199652	creatinine	GCST90200366	-0.000102478	0.162917	0.999498	FALSE	FALSE	1
MR-IVW	1-stearoyl-2-oleoyl-gps (18:0/18:1)	GCST90199652	creatinine	GCST90200366	-0.119855	0.130986	0.360178	FALSE	FALSE	1
MR-IVW LD	1-stearoyl-2-oleoyl-gps (18:0/18:1)	GCST90199652	creatinine	GCST90200366	-0.119855	0.130986	0.360178	FALSE	FALSE	1
MR-PCA	1-stearoyl-2-oleoyl-gps (18:0/18:1)	GCST90199652	creatinine	GCST90200366	0.00789324	0.100125	0.937165	FALSE	FALSE	1
MR-link 2	pantothenate	M01508	sulfate*	GCST90199896	-0.131138	0.162621	0.420013	FALSE	FALSE	1
MR-IVW	pantothenate	M01508	sulfate*	GCST90199896	-0.108726	0.149182	0.466117	FALSE	FALSE	1
MR-IVW LD	pantothenate	M01508	sulfate*	GCST90199896	-0.108726	0.149182	0.466117	FALSE	FALSE	1
MR-PCA	pantothenate	M01508	sulfate*	GCST90199896	-0.103581	0.154901	0.503694	FALSE	FALSE	1
MR-link 2	biliverdin	GCST90200706	choline	GCST90200327	0.00398002	0.0265596	0.880881	FALSE	FALSE	2
MR-IVW	biliverdin	GCST90200706	choline	GCST90200327	-0.0100989	0.027561	0.714051	FALSE	FALSE	2
MR-IVW LD	biliverdin	GCST90200706	choline	GCST90200327	-0.0123667	0.025864	0.632548	FALSE	FALSE	2
MR-PCA	biliverdin	GCST90200706	choline	GCST90200327	0.00148576	0.0259015	0.954257	FALSE	FALSE	2
MR-link 2	glycochenodeoxycholate	M32346	asparagine	bioa_003	0.00333778	0.122996	0.97835	FALSE	FALSE	1
MR-IVW	glycochenodeoxycholate	M32346	asparagine	bioa_003	-0.0440182	0.0788857	0.576844	FALSE	FALSE	1
MR-IVW LD	glycochenodeoxycholate	M32346	asparagine	bioa_003	-0.0440182	0.0788857	0.576844	FALSE	FALSE	1
MR-PCA	glycochenodeoxycholate	M32346	asparagine	bioa_003	-0.0150162	0.078194	0.847712	FALSE	FALSE	1
MR-link 2	5,6-dihydrothymine	GCST90200339	n-palmitoyl-sphingosine (d18:1/16:0)	GCST90200336	0.301311	0.167522	0.0720761	FALSE	FALSE	1
MR-IVW	5,6-dihydrothymine	GCST90200339	n-palmitoyl-sphingosine (d18:1/16:0)	GCST90200336	0.000112793	0.160122	0.999438	FALSE	FALSE	1
MR-IVW LD	5,6-dihydrothymine	GCST90200339	n-palmitoyl-sphingosine (d18:1/16:0)	GCST90200336	0.000112793	0.160122	0.999438	FALSE	FALSE	1
MR-PCA	5,6-dihydrothymine	GCST90200339	n-palmitoyl-sphingosine (d18:1/16:0)	GCST90200336	0.103646	0.10289	0.313767	FALSE	FALSE	1
MR-link 2	phenylalanine	M00064	taurocholate	M18497	0.649403	0.274975	0.0181925	FALSE	FALSE	1
MR-IVW	phenylalanine	M00064	taurocholate	M18497	0.297616	0.20508	0.146719	FALSE	FALSE	1
MR-IVW LD	phenylalanine	M00064	taurocholate	M18497	0.297616	0.20508	0.146719	FALSE	FALSE	1
MR-PCA	phenylalanine	M00064	taurocholate	M18497	0.450201	0.209735	0.0318316	FALSE	FALSE	1
MR-link 2	acetoacetate	met-d-Acetoacetate	stearoyl sphingomyelin (d18:1/18:0)	GCST90200335	0.116405	0.252547	0.644852	FALSE	FALSE	5
MR-IVW	acetoacetate	met-d-Acetoacetate	stearoyl sphingomyelin (d18:1/18:0)	GCST90200335	0.414158	0.201955	0.0402918	FALSE	FALSE	5
MR-IVW LD	acetoacetate	met-d-Acetoacetate	stearoyl sphingomyelin (d18:1/18:0)	GCST90200335	0.414158	0.201955	0.0402918	FALSE	FALSE	5
MR-PCA	acetoacetate	met-d-Acetoacetate	stearoyl sphingomyelin (d18:1/18:0)	GCST90200335	0.092148	0.147534	0.532242	FALSE	FALSE	5
MR-link 2	glycine	M32338	1-methylxanthine	GCST90199763	-0.0177034	0.034793	0.610879	FALSE	FALSE	1
MR-IVW	glycine	M32338	1-methylxanthine	GCST90199763	-0.00293952	0.0492077	0.952365	FALSE	FALSE	1
MR-IVW LD	glycine	M32338	1-methylxanthine	GCST90199763	-0.00293952	0.0492077	0.952365	FALSE	FALSE	1
MR-PCA	glycine	M32338	1-methylxanthine	GCST90199763	-0.025445	0.041341	0.538231	FALSE	FALSE	1
MR-link 2	mannose	M00584	serine	bioa_018	0.233265	0.0415529	1.98064e-08	TRUE	FALSE	1
MR-IVW	mannose	M00584	serine	bioa_018	0.27674	0.0271847	2.43561e-24	TRUE	FALSE	1
MR-IVW LD	mannose	M00584	serine	bioa_018	0.27674	0.0271847	2.43561e-24	TRUE	FALSE	1
MR-PCA	mannose	M00584	serine	bioa_018	0.265795	0.0275407	4.86821e-22	TRUE	FALSE	1
MR-link 2	trans-urocanate	GCST90200416	asparagine	M34283	0.00816863	0.0644628	0.899163	FALSE	FALSE	2
MR-IVW	trans-urocanate	GCST90200416	asparagine	M34283	-0.0258516	0.0695501	0.710119	FALSE	FALSE	2
MR-IVW LD	trans-urocanate	GCST90200416	asparagine	M34283	-0.0258516	0.0695501	0.710119	FALSE	FALSE	2
MR-PCA	trans-urocanate	GCST90200416	asparagine	M34283	-0.00357644	0.0514012	0.944529	FALSE	FALSE	2
MR-link 2	citrate	met-d-Citrate	uridine	GCST90200407	0.122944	0.0503072	0.014531	FALSE	FALSE	29
MR-IVW	citrate	met-d-Citrate	uridine	GCST90200407	0.0776705	0.0549363	0.157412	FALSE	FALSE	29
MR-IVW LD	citrate	met-d-Citrate	uridine	GCST90200407	0.0755735	0.0524464	0.149594	FALSE	FALSE	29
MR-PCA	citrate	met-d-Citrate	uridine	GCST90200407	0.032194	0.0464741	0.488478	FALSE	FALSE	29
MR-link 2	citrulline	bioa_005	acetoacetate	GCST90200318	0.205667	0.0960821	0.0323115	FALSE	FALSE	6
MR-IVW	citrulline	bioa_005	acetoacetate	GCST90200318	0.259733	0.102295	0.0111148	FALSE	FALSE	6
MR-IVW LD	citrulline	bioa_005	acetoacetate	GCST90200318	0.234115	0.0968972	0.015687	FALSE	FALSE	6
MR-PCA	citrulline	bioa_005	acetoacetate	GCST90200318	0.199493	0.0832029	0.0164996	FALSE	FALSE	6
MR-link 2	choline phosphate	GCST90200363	threonine	GCST90200432	0.08233	0.0620149	0.184316	FALSE	FALSE	2
MR-IVW	choline phosphate	GCST90200363	threonine	GCST90200432	0.0315061	0.0834229	0.705677	FALSE	FALSE	2
MR-IVW LD	choline phosphate	GCST90200363	threonine	GCST90200432	0.0289558	0.0811845	0.721341	FALSE	FALSE	2
MR-PCA	choline phosphate	GCST90200363	threonine	GCST90200432	0.0813627	0.0550093	0.139121	FALSE	FALSE	2
MR-link 2	ornithine	bioa_014	tryptophan	bioa_020	0.207802	0.0519437	6.32011e-05	FALSE	FALSE	9
MR-IVW	ornithine	bioa_014	tryptophan	bioa_020	0.100153	0.0500208	0.0452594	FALSE	FALSE	9
MR-IVW LD	ornithine	bioa_014	tryptophan	bioa_020	0.100153	0.0500208	0.0452594	FALSE	FALSE	9
MR-PCA	ornithine	bioa_014	tryptophan	bioa_020	0.157491	0.0437497	0.000318423	FALSE	FALSE	9
MR-link 2	sulfate*	GCST90199896	phenylalanine	M00064	-0.266582	0.253656	0.293277	FALSE	FALSE	1
MR-IVW	sulfate*	GCST90199896	phenylalanine	M00064	-0.281831	0.182361	0.122236	FALSE	FALSE	1
MR-IVW LD	sulfate*	GCST90199896	phenylalanine	M00064	-0.281831	0.182361	0.122236	FALSE	FALSE	1
MR-PCA	sulfate*	GCST90199896	phenylalanine	M00064	-0.280102	0.187876	0.135991	FALSE	FALSE	1
MR-link 2	creatinine	met-d-Creatinine	cortisone	GCST90200360	-0.24528	0.0677346	0.000293251	FALSE	FALSE	59
MR-IVW	creatinine	met-d-Creatinine	cortisone	GCST90200360	-0.18355	0.0632337	0.00369932	FALSE	FALSE	59
MR-IVW LD	creatinine	met-d-Creatinine	cortisone	GCST90200360	-0.187113	0.0624839	0.00274827	FALSE	FALSE	59
MR-PCA	creatinine	met-d-Creatinine	cortisone	GCST90200360	-0.178112	0.0470401	0.00015285	FALSE	FALSE	59
MR-link 2	acetate	met-d-Acetate	glycochenodeoxycholate	M32346	-0.0447408	0.196495	0.819884	FALSE	FALSE	8
MR-IVW	acetate	met-d-Acetate	glycochenodeoxycholate	M32346	-0.114042	0.208155	0.583779	FALSE	FALSE	8
MR-IVW LD	acetate	met-d-Acetate	glycochenodeoxycholate	M32346	-0.0439953	0.185315	0.81234	FALSE	FALSE	8
MR-PCA	acetate	met-d-Acetate	glycochenodeoxycholate	M32346	0.00154937	0.172645	0.99284	FALSE	FALSE	8
MR-link 2	3-hydroxybutyrate (bhba)	met-d-bOHbutyrate	docosahexaenoate (dha; 22:6n3)	M19323	0.0224116	0.140919	0.873639	FALSE	FALSE	14
MR-IVW	3-hydroxybutyrate (bhba)	met-d-bOHbutyrate	docosahexaenoate (dha; 22:6n3)	M19323	0.0628529	0.134215	0.639571	FALSE	FALSE	14
MR-IVW LD	3-hydroxybutyrate (bhba)	met-d-bOHbutyrate	docosahexaenoate (dha; 22:6n3)	M19323	0.0627924	0.134242	0.639961	FALSE	FALSE	14
MR-PCA	3-hydroxybutyrate (bhba)	met-d-bOHbutyrate	docosahexaenoate (dha; 22:6n3)	M19323	-0.00209803	0.111886	0.985039	FALSE	FALSE	14
MR-link 2	1-methylnicotinamide	GCST90200406	eicosapentaenoate (epa; 20:5n3)	GCST90200349	0.189992	0.174197	0.275415	FALSE	FALSE	1
MR-IVW	1-methylnicotinamide	GCST90200406	eicosapentaenoate (epa; 20:5n3)	GCST90200349	0.0123764	0.167901	0.941239	FALSE	FALSE	1
MR-IVW LD	1-methylnicotinamide	GCST90200406	eicosapentaenoate (epa; 20:5n3)	GCST90200349	0.0123764	0.167901	0.941239	FALSE	FALSE	1
MR-PCA	1-methylnicotinamide	GCST90200406	eicosapentaenoate (epa; 20:5n3)	GCST90200349	0.0258581	0.0854746	0.762253	FALSE	FALSE	1
MR-link 2	serine	M32315	allantoin	GCST90200286	-0.09471	0.0583764	0.104717	FALSE	FALSE	3
MR-IVW	serine	M32315	allantoin	GCST90200286	-0.146161	0.0665313	0.0280294	FALSE	FALSE	3
MR-IVW LD	serine	M32315	allantoin	GCST90200286	-0.146161	0.0665313	0.0280294	FALSE	FALSE	3
MR-PCA	serine	M32315	allantoin	GCST90200286	-0.110519	0.0539506	0.0405082	FALSE	FALSE	3
MR-link 2	3-methyl-2-oxobutyrate	GCST90199677	s-1-pyrroline-5-carboxylate	GCST90200381	-0.166139	0.103753	0.109311	FALSE	FALSE	1
MR-IVW	3-methyl-2-oxobutyrate	GCST90199677	s-1-pyrroline-5-carboxylate	GCST90200381	-0.0702495	0.122726	0.567045	FALSE	FALSE	1
MR-IVW LD	3-methyl-2-oxobutyrate	GCST90199677	s-1-pyrroline-5-carboxylate	GCST90200381	-0.0702495	0.122726	0.567045	FALSE	FALSE	1
MR-PCA	3-methyl-2-oxobutyrate	GCST90199677	s-1-pyrroline-5-carboxylate	GCST90200381	-0.134897	0.0884746	0.127336	FALSE	FALSE	1
MR-link 2	n-acetylornithine	bioa_023	cortisone	M01769	-0.0255881	0.0347217	0.461154	FALSE	FALSE	4
MR-IVW	n-acetylornithine	bioa_023	cortisone	M01769	-0.0752393	0.0333023	0.0238658	FALSE	FALSE	4
MR-IVW LD	n-acetylornithine	bioa_023	cortisone	M01769	-0.07214	0.0327283	0.0275099	FALSE	FALSE	4
MR-PCA	n-acetylornithine	bioa_023	cortisone	M01769	-0.0447065	0.0257563	0.082608	FALSE	FALSE	4
MR-link 2	mannose	GCST90200435	hypotaurine	GCST90200379	-0.23528	0.0710925	0.000934667	FALSE	FALSE	2
MR-IVW	mannose	GCST90200435	hypotaurine	GCST90200379	-0.136933	0.0905346	0.130407	FALSE	FALSE	2
MR-IVW LD	mannose	GCST90200435	hypotaurine	GCST90200379	-0.168515	0.0772609	0.0291744	FALSE	FALSE	2
MR-PCA	mannose	GCST90200435	hypotaurine	GCST90200379	-0.11889	0.0547055	0.02976	FALSE	FALSE	2
MR-link 2	dimethylglycine	GCST90200424	kynurenate	GCST90200454	0.0103269	0.0374743	0.782876	FALSE	FALSE	3
MR-IVW	dimethylglycine	GCST90200424	kynurenate	GCST90200454	-0.105141	0.0514374	0.0409478	FALSE	FALSE	3
MR-IVW LD	dimethylglycine	GCST90200424	kynurenate	GCST90200454	-0.11485	0.0413439	0.00547104	FALSE	FALSE	3
MR-PCA	dimethylglycine	GCST90200424	kynurenate	GCST90200454	-0.0497958	0.0374346	0.183449	FALSE	FALSE	3
MR-link 2	orotate	GCST90200392	arginine	bioa_002	0.0223896	0.0140561	0.111189	FALSE	FALSE	2
MR-IVW	orotate	GCST90200392	arginine	bioa_002	0.0179595	0.0149995	0.231174	FALSE	FALSE	2
MR-IVW LD	orotate	GCST90200392	arginine	bioa_002	0.0197964	0.0144397	0.170385	FALSE	FALSE	2
MR-PCA	orotate	GCST90200392	arginine	bioa_002	0.0243828	0.0147351	0.0979766	FALSE	FALSE	2
MR-link 2	bilirubin (z,z)	M27716	dehydroepiandrosterone sulfate (dhea-s)	GCST90199673	-0.0460783	0.0345424	0.182215	FALSE	FALSE	1
MR-IVW	bilirubin (z,z)	M27716	dehydroepiandrosterone sulfate (dhea-s)	GCST90199673	-0.0341238	0.0365864	0.350979	FALSE	FALSE	1
MR-IVW LD	bilirubin (z,z)	M27716	dehydroepiandrosterone sulfate (dhea-s)	GCST90199673	-0.0341238	0.0365864	0.350979	FALSE	FALSE	1
MR-PCA	bilirubin (z,z)	M27716	dehydroepiandrosterone sulfate (dhea-s)	GCST90199673	-0.0427203	0.0344312	0.2147	FALSE	FALSE	1
MR-link 2	glycerophosphorylcholine (gpc)	GCST90199629	arachidonate (20:4n6)	M01110	-0.370068	0.166167	0.0259417	FALSE	FALSE	1
MR-IVW	glycerophosphorylcholine (gpc)	GCST90199629	arachidonate (20:4n6)	M01110	-0.226019	0.156958	0.149867	FALSE	FALSE	1
MR-IVW LD	glycerophosphorylcholine (gpc)	GCST90199629	arachidonate (20:4n6)	M01110	-0.226019	0.156958	0.149867	FALSE	FALSE	1
MR-PCA	glycerophosphorylcholine (gpc)	GCST90199629	arachidonate (20:4n6)	M01110	-0.235253	0.148846	0.113991	FALSE	FALSE	1
MR-link 2	acetate	met-d-Acetate	alpha-ketoglutarate	GCST90200455	-0.044409	0.183019	0.808278	FALSE	FALSE	9
MR-IVW	acetate	met-d-Acetate	alpha-ketoglutarate	GCST90200455	-0.0793918	0.154131	0.606488	FALSE	FALSE	9
MR-IVW LD	acetate	met-d-Acetate	alpha-ketoglutarate	GCST90200455	-0.0828561	0.155144	0.593302	FALSE	FALSE	9
MR-PCA	acetate	met-d-Acetate	alpha-ketoglutarate	GCST90200455	-1.60928e-05	0.117737	0.999891	FALSE	FALSE	9
MR-link 2	aspartate	GCST90200370	phosphate	GCST90200393	-0.0640749	0.109223	0.557443	FALSE	FALSE	2
MR-IVW	aspartate	GCST90200370	phosphate	GCST90200393	0.124314	0.0983133	0.206063	FALSE	FALSE	2
MR-IVW LD	aspartate	GCST90200370	phosphate	GCST90200393	0.124314	0.0983133	0.206063	FALSE	FALSE	2
MR-PCA	aspartate	GCST90200370	phosphate	GCST90200393	-0.0600902	0.0587816	0.306657	FALSE	FALSE	2
MR-link 2	cysteinylglycine	GCST90200364	alpha-ketoglutaramate*	GCST90199885	0.0174109	0.0515389	0.735499	FALSE	FALSE	3
MR-IVW	cysteinylglycine	GCST90200364	alpha-ketoglutaramate*	GCST90199885	0.0201995	0.0570643	0.723355	FALSE	FALSE	3
MR-IVW LD	cysteinylglycine	GCST90200364	alpha-ketoglutaramate*	GCST90199885	0.0210782	0.0583636	0.717986	FALSE	FALSE	3
MR-PCA	cysteinylglycine	GCST90200364	alpha-ketoglutaramate*	GCST90199885	0.0292217	0.0472943	0.536661	FALSE	FALSE	3
MR-link 2	creatinine	met-d-Creatinine	urate	GCST90200307	0.126213	0.0686825	0.0661164	FALSE	FALSE	59
MR-IVW	creatinine	met-d-Creatinine	urate	GCST90200307	0.117518	0.0625559	0.0602975	FALSE	FALSE	59
MR-IVW LD	creatinine	met-d-Creatinine	urate	GCST90200307	0.121621	0.0620602	0.0500285	FALSE	FALSE	59
MR-PCA	creatinine	met-d-Creatinine	urate	GCST90200307	0.116714	0.046722	0.0124882	FALSE	FALSE	59
MR-link 2	betaine	M03141	glucuronate	GCST90199641	-0.0083804	0.0614892	0.891592	FALSE	FALSE	3
MR-IVW	betaine	M03141	glucuronate	GCST90199641	-0.00677433	0.0668525	0.919287	FALSE	FALSE	3
MR-IVW LD	betaine	M03141	glucuronate	GCST90199641	-0.00649418	0.0684265	0.924388	FALSE	FALSE	3
MR-PCA	betaine	M03141	glucuronate	GCST90199641	-0.0168457	0.0589083	0.774905	FALSE	FALSE	3
MR-link 2	glutamine	met-d-Gln	glycerol	GCST90200325	-0.064878	0.0534047	0.224428	FALSE	FALSE	40
MR-IVW	glutamine	met-d-Gln	glycerol	GCST90200325	-0.0982682	0.053465	0.0660637	FALSE	FALSE	41
MR-IVW LD	glutamine	met-d-Gln	glycerol	GCST90200325	-0.097399	0.0501847	0.0522813	FALSE	FALSE	41
MR-PCA	glutamine	met-d-Gln	glycerol	GCST90200325	-0.0287463	0.0435062	0.508779	FALSE	FALSE	41
MR-link 2	acetate	met-d-Acetate	glycine	M32338	0.293857	0.178924	0.100516	FALSE	FALSE	8
MR-IVW	acetate	met-d-Acetate	glycine	M32338	0.379208	0.181519	0.0367005	FALSE	FALSE	8
MR-IVW LD	acetate	met-d-Acetate	glycine	M32338	0.388785	0.176673	0.0277646	FALSE	FALSE	8
MR-PCA	acetate	met-d-Acetate	glycine	M32338	0.243113	0.164602	0.139682	FALSE	FALSE	8
MR-link 2	citrate	M01564	creatinine	bioa_026	0.0128103	0.0253077	0.612727	FALSE	FALSE	4
MR-IVW	citrate	M01564	creatinine	bioa_026	0.00466305	0.0243242	0.847974	FALSE	FALSE	4
MR-IVW LD	citrate	M01564	creatinine	bioa_026	-0.0088117	0.0215191	0.682186	FALSE	FALSE	4
MR-PCA	citrate	M01564	creatinine	bioa_026	-0.0124019	0.0183452	0.499021	FALSE	FALSE	4
MR-link 2	kynurenine	bioa_027	cortisone	M01769	0.0266658	0.0657349	0.684994	FALSE	FALSE	7
MR-IVW	kynurenine	bioa_027	cortisone	M01769	0.060887	0.0646528	0.346319	FALSE	FALSE	7
MR-IVW LD	kynurenine	bioa_027	cortisone	M01769	0.0606077	0.0638534	0.342534	FALSE	FALSE	7
MR-PCA	kynurenine	bioa_027	cortisone	M01769	0.0361967	0.0613422	0.555137	FALSE	FALSE	7
MR-link 2	flavin adenine dinucleotide (fad)	GCST90200376	creatinine	met-d-Creatinine	0.0117482	0.0115409	0.308697	FALSE	FALSE	1
MR-IVW	flavin adenine dinucleotide (fad)	GCST90200376	creatinine	met-d-Creatinine	0.0151846	0.0116849	0.193771	FALSE	FALSE	1
MR-IVW LD	flavin adenine dinucleotide (fad)	GCST90200376	creatinine	met-d-Creatinine	0.0151809	0.0117937	0.198021	FALSE	FALSE	1
MR-PCA	flavin adenine dinucleotide (fad)	GCST90200376	creatinine	met-d-Creatinine	0.0271431	0.0117265	0.0206308	FALSE	FALSE	1
MR-link 2	acetylphosphate	M15488	choline	GCST90200327	0.125965	0.131233	0.337125	FALSE	FALSE	2
MR-IVW	acetylphosphate	M15488	choline	GCST90200327	0.0667488	0.117954	0.571469	FALSE	FALSE	2
MR-IVW LD	acetylphosphate	M15488	choline	GCST90200327	0.0667488	0.117954	0.571469	FALSE	FALSE	2
MR-PCA	acetylphosphate	M15488	choline	GCST90200327	0.123046	0.112683	0.274847	FALSE	FALSE	2
MR-link 2	beta-alanine	GCST90200361	paraxanthine	GCST90199654	0.0650936	0.0780839	0.404486	FALSE	FALSE	1
MR-IVW	beta-alanine	GCST90200361	paraxanthine	GCST90199654	0.0309485	0.0824985	0.707557	FALSE	FALSE	1
MR-IVW LD	beta-alanine	GCST90200361	paraxanthine	GCST90199654	0.0309485	0.0824985	0.707557	FALSE	FALSE	1
MR-PCA	beta-alanine	GCST90200361	paraxanthine	GCST90199654	0.0549378	0.0751896	0.464989	FALSE	FALSE	1
MR-link 2	myo-inositol	GCST90200401	alpha-aminoadipic acid	bioa_025	0.0712769	0.119355	0.550384	FALSE	FALSE	1
MR-IVW	myo-inositol	GCST90200401	alpha-aminoadipic acid	bioa_025	0.0641526	0.126285	0.611453	FALSE	FALSE	1
MR-IVW LD	myo-inositol	GCST90200401	alpha-aminoadipic acid	bioa_025	0.0641526	0.126285	0.611453	FALSE	FALSE	1
MR-PCA	myo-inositol	GCST90200401	alpha-aminoadipic acid	bioa_025	0.00904416	0.0696059	0.896619	FALSE	FALSE	1
MR-link 2	creatine	M27718	n6,n6,n6-trimethyllysine	GCST90200344	-0.16762	0.0823642	0.0418397	FALSE	FALSE	1
MR-IVW	creatine	M27718	n6,n6,n6-trimethyllysine	GCST90200344	-0.20264	0.112788	0.0723922	FALSE	FALSE	1
MR-IVW LD	creatine	M27718	n6,n6,n6-trimethyllysine	GCST90200344	-0.20264	0.112788	0.0723922	FALSE	FALSE	1
MR-PCA	creatine	M27718	n6,n6,n6-trimethyllysine	GCST90200344	-0.216639	0.0850334	0.0108439	FALSE	FALSE	1
MR-link 2	lactate	met-d-Lactate	glucose	GCST90200440	-0.300943	0.159682	0.059478	FALSE	FALSE	9
MR-IVW	lactate	met-d-Lactate	glucose	GCST90200440	-0.174546	0.160645	0.277243	FALSE	FALSE	9
MR-IVW LD	lactate	met-d-Lactate	glucose	GCST90200440	-0.179372	0.156409	0.251459	FALSE	FALSE	9
MR-PCA	lactate	met-d-Lactate	glucose	GCST90200440	-0.152426	0.118267	0.197457	FALSE	FALSE	9
MR-link 2	aspartate	GCST90200370	taurine	GCST90200420	0.304474	0.104918	0.00370774	FALSE	FALSE	2
MR-IVW	aspartate	GCST90200370	taurine	GCST90200420	0.172657	0.0984644	0.0795164	FALSE	FALSE	2
MR-IVW LD	aspartate	GCST90200370	taurine	GCST90200420	0.172657	0.0984644	0.0795164	FALSE	FALSE	2
MR-PCA	aspartate	GCST90200370	taurine	GCST90200420	0.118646	0.0588816	0.0439061	FALSE	FALSE	2
MR-link 2	leucine	M00060	glycerol	M15122	0.109636	0.100769	0.276595	FALSE	FALSE	2
MR-IVW	leucine	M00060	glycerol	M15122	0.09108	0.0954851	0.340151	FALSE	FALSE	2
MR-IVW LD	leucine	M00060	glycerol	M15122	0.09108	0.0954851	0.340151	FALSE	FALSE	2
MR-PCA	leucine	M00060	glycerol	M15122	-0.00263911	0.0986756	0.978663	FALSE	FALSE	2
MR-link 2	docosapentaenoate (n6 dpa; 22:5n6)	GCST90199796	cortisol	M01712	0.0206187	0.117289	0.860455	FALSE	FALSE	1
MR-IVW	docosapentaenoate (n6 dpa; 22:5n6)	GCST90199796	cortisol	M01712	-0.0937529	0.145166	0.518387	FALSE	FALSE	1
MR-IVW LD	docosapentaenoate (n6 dpa; 22:5n6)	GCST90199796	cortisol	M01712	-0.0937529	0.145166	0.518387	FALSE	FALSE	1
MR-PCA	docosapentaenoate (n6 dpa; 22:5n6)	GCST90199796	cortisol	M01712	0.0261445	0.101378	0.79649	FALSE	FALSE	1
MR-link 2	glycine	M32338	n-acetyl-aspartyl-glutamate (naag)	GCST90200684	-0.0646189	0.0347939	0.0632845	FALSE	FALSE	1
MR-IVW	glycine	M32338	n-acetyl-aspartyl-glutamate (naag)	GCST90200684	-0.0989223	0.0499995	0.0478763	FALSE	FALSE	1
MR-IVW LD	glycine	M32338	n-acetyl-aspartyl-glutamate (naag)	GCST90200684	-0.0989223	0.0499995	0.0478763	FALSE	FALSE	1
MR-PCA	glycine	M32338	n-acetyl-aspartyl-glutamate (naag)	GCST90200684	-0.112233	0.0420017	0.00753757	FALSE	FALSE	1
MR-link 2	dihydroorotate	GCST90200444	paraxanthine	GCST90199654	-0.0179843	0.040212	0.654703	FALSE	FALSE	5
MR-IVW	dihydroorotate	GCST90200444	paraxanthine	GCST90199654	-0.0425493	0.0387442	0.272112	FALSE	FALSE	5
MR-IVW LD	dihydroorotate	GCST90200444	paraxanthine	GCST90199654	-0.0357018	0.0412077	0.386279	FALSE	FALSE	5
MR-PCA	dihydroorotate	GCST90200444	paraxanthine	GCST90199654	-0.0200897	0.0355947	0.57248	FALSE	FALSE	5
MR-link 2	tyrosine	GCST90200427	glycochenodeoxycholate	M32346	0.0907017	0.123553	0.462882	FALSE	FALSE	1
MR-IVW	tyrosine	GCST90200427	glycochenodeoxycholate	M32346	0.0768071	0.128453	0.549881	FALSE	FALSE	1
MR-IVW LD	tyrosine	GCST90200427	glycochenodeoxycholate	M32346	0.0768071	0.128453	0.549881	FALSE	FALSE	1
MR-PCA	tyrosine	GCST90200427	glycochenodeoxycholate	M32346	0.1631	0.122116	0.181675	FALSE	FALSE	1
MR-link 2	citrate	GCST90200304	cysteinylglycine	GCST90200364	0.197943	0.0630315	0.00168728	FALSE	FALSE	3
MR-IVW	citrate	GCST90200304	cysteinylglycine	GCST90200364	0.0713682	0.0572166	0.212275	FALSE	FALSE	3
MR-IVW LD	citrate	GCST90200304	cysteinylglycine	GCST90200364	0.0714439	0.0568478	0.208841	FALSE	FALSE	3
MR-PCA	citrate	GCST90200304	cysteinylglycine	GCST90200364	0.0599208	0.0428745	0.162237	FALSE	FALSE	3
MR-link 2	n1-methyl-2-pyridone-5-carboxamide	GCST90199778	bilirubin (z,z)	GCST90200704	0.152139	0.142366	0.285229	FALSE	FALSE	2
MR-IVW	n1-methyl-2-pyridone-5-carboxamide	GCST90199778	bilirubin (z,z)	GCST90200704	-0.0093054	0.124578	0.940457	FALSE	FALSE	2
MR-IVW LD	n1-methyl-2-pyridone-5-carboxamide	GCST90199778	bilirubin (z,z)	GCST90200704	-0.0093054	0.124578	0.940457	FALSE	FALSE	2
MR-PCA	n1-methyl-2-pyridone-5-carboxamide	GCST90199778	bilirubin (z,z)	GCST90200704	0.136805	0.083127	0.0998173	FALSE	FALSE	2
MR-link 2	caffeine	M00569	citrulline	GCST90200403	0.120555	0.120728	0.318007	FALSE	FALSE	2
MR-IVW	caffeine	M00569	citrulline	GCST90200403	0.0361252	0.105459	0.731935	FALSE	FALSE	2
MR-IVW LD	caffeine	M00569	citrulline	GCST90200403	0.0361252	0.105459	0.731935	FALSE	FALSE	2
MR-PCA	caffeine	M00569	citrulline	GCST90200403	0.031633	0.094328	0.73736	FALSE	FALSE	2
MR-link 2	4-acetamidobutanoate	M01558	aspartate	GCST90200370	-0.0395406	0.0585506	0.49947	FALSE	FALSE	2
MR-IVW	4-acetamidobutanoate	M01558	aspartate	GCST90200370	-0.0381378	0.0585137	0.514546	FALSE	FALSE	2
MR-IVW LD	4-acetamidobutanoate	M01558	aspartate	GCST90200370	-0.0405887	0.060105	0.499487	FALSE	FALSE	2
MR-PCA	4-acetamidobutanoate	M01558	aspartate	GCST90200370	-0.039822	0.0478841	0.405617	FALSE	FALSE	2
MR-link 2	glutamate	GCST90200412	docosahexaenoate (dha; 22:6n3)	GCST90199651	-0.197485	0.225253	0.380636	FALSE	FALSE	1
MR-IVW	glutamate	GCST90200412	docosahexaenoate (dha; 22:6n3)	GCST90199651	-0.0275248	0.1551	0.859143	FALSE	FALSE	1
MR-IVW LD	glutamate	GCST90200412	docosahexaenoate (dha; 22:6n3)	GCST90199651	-0.0275248	0.1551	0.859143	FALSE	FALSE	1
MR-PCA	glutamate	GCST90200412	docosahexaenoate (dha; 22:6n3)	GCST90199651	-0.105894	0.0846737	0.211076	FALSE	FALSE	1
MR-link 2	sulfate*	GCST90199896	n-palmitoyl-sphinganine (d18:0/16:0)	GCST90200064	0.0315177	0.174882	0.856978	FALSE	FALSE	1
MR-IVW	sulfate*	GCST90199896	n-palmitoyl-sphinganine (d18:0/16:0)	GCST90200064	-0.342086	0.1726	0.0474845	FALSE	FALSE	1
MR-IVW LD	sulfate*	GCST90199896	n-palmitoyl-sphinganine (d18:0/16:0)	GCST90200064	-0.342086	0.1726	0.0474845	FALSE	FALSE	1
MR-PCA	sulfate*	GCST90199896	n-palmitoyl-sphinganine (d18:0/16:0)	GCST90200064	0.0861702	0.10606	0.416525	FALSE	FALSE	1
MR-link 2	eicosapentaenoate (epa; 20:5n3)	M18467	hypotaurine	GCST90200379	0.257562	0.102514	0.0119897	FALSE	FALSE	1
MR-IVW	eicosapentaenoate (epa; 20:5n3)	M18467	hypotaurine	GCST90200379	0.229884	0.0990243	0.0202605	FALSE	FALSE	1
MR-IVW LD	eicosapentaenoate (epa; 20:5n3)	M18467	hypotaurine	GCST90200379	0.229884	0.0990243	0.0202605	FALSE	FALSE	1
MR-PCA	eicosapentaenoate (epa; 20:5n3)	M18467	hypotaurine	GCST90200379	0.231848	0.0928608	0.0125345	FALSE	FALSE	1
MR-link 2	n-acetylglucosaminylasparagine	GCST90200316	isoleucine	GCST90200399	0.0284093	0.031046	0.360155	FALSE	FALSE	4
MR-IVW	n-acetylglucosaminylasparagine	GCST90200316	isoleucine	GCST90200399	0.0290378	0.0339834	0.392844	FALSE	FALSE	4
MR-IVW LD	n-acetylglucosaminylasparagine	GCST90200316	isoleucine	GCST90200399	0.0249993	0.033355	0.453562	FALSE	FALSE	4
MR-PCA	n-acetylglucosaminylasparagine	GCST90200316	isoleucine	GCST90200399	0.0409143	0.0295643	0.166387	FALSE	FALSE	4
MR-link 2	isoursodeoxycholate	GCST90199892	n-formylanthranilic acid	GCST90199960	-0.0253432	0.199409	0.898868	FALSE	FALSE	1
MR-IVW	isoursodeoxycholate	GCST90199892	n-formylanthranilic acid	GCST90199960	-0.0329578	0.182575	0.856747	FALSE	FALSE	1
MR-IVW LD	isoursodeoxycholate	GCST90199892	n-formylanthranilic acid	GCST90199960	-0.0329578	0.182575	0.856747	FALSE	FALSE	1
MR-PCA	isoursodeoxycholate	GCST90199892	n-formylanthranilic acid	GCST90199960	-0.133396	0.127831	0.296698	FALSE	FALSE	1
MR-link 2	tyrosine	met-d-Tyr	glycerophosphorylcholine (gpc)	GCST90199629	0.0618702	0.0670287	0.355986	FALSE	FALSE	28
MR-IVW	tyrosine	met-d-Tyr	glycerophosphorylcholine (gpc)	GCST90199629	0.0595604	0.0634329	0.347756	FALSE	FALSE	28
MR-IVW LD	tyrosine	met-d-Tyr	glycerophosphorylcholine (gpc)	GCST90199629	0.0695209	0.0587527	0.236698	FALSE	FALSE	28
MR-PCA	tyrosine	met-d-Tyr	glycerophosphorylcholine (gpc)	GCST90199629	0.0621059	0.054132	0.251256	FALSE	FALSE	28
MR-link 2	spermidine	GCST90200423	biliverdin	GCST90200706	0.385182	0.160296	0.0162638	FALSE	FALSE	1
MR-IVW	spermidine	GCST90200423	biliverdin	GCST90200706	0.227527	0.145025	0.116675	FALSE	FALSE	1
MR-IVW LD	spermidine	GCST90200423	biliverdin	GCST90200706	0.227527	0.145025	0.116675	FALSE	FALSE	1
MR-PCA	spermidine	GCST90200423	biliverdin	GCST90200706	0.22097	0.0842639	0.00873231	FALSE	FALSE	1
MR-link 2	theobromine	GCST90199644	glucose	GCST90200440	-0.221009	0.141414	0.118086	FALSE	FALSE	1
MR-IVW	theobromine	GCST90199644	glucose	GCST90200440	-0.169998	0.177772	0.338938	FALSE	FALSE	1
MR-IVW LD	theobromine	GCST90199644	glucose	GCST90200440	-0.169998	0.177772	0.338938	FALSE	FALSE	1
MR-PCA	theobromine	GCST90199644	glucose	GCST90200440	-0.111511	0.0899489	0.215079	FALSE	FALSE	1
MR-link 2	n-acetylornithine	M15630	xanthine	M03147	0.00611968	0.022662	0.787128	FALSE	FALSE	1
MR-IVW	n-acetylornithine	M15630	xanthine	M03147	0.029133	0.0265585	0.272668	FALSE	FALSE	1
MR-IVW LD	n-acetylornithine	M15630	xanthine	M03147	0.0288368	0.0267505	0.281037	FALSE	FALSE	1
MR-PCA	n-acetylornithine	M15630	xanthine	M03147	0.0192178	0.02657	0.469501	FALSE	FALSE	1
MR-link 2	phosphate	GCST90200393	betaine	GCST90200425	0.446094	0.152995	0.00354852	FALSE	FALSE	1
MR-IVW	phosphate	GCST90200393	betaine	GCST90200425	0.361318	0.158366	0.0225169	FALSE	FALSE	1
MR-IVW LD	phosphate	GCST90200393	betaine	GCST90200425	0.361318	0.158366	0.0225169	FALSE	FALSE	1
MR-PCA	phosphate	GCST90200393	betaine	GCST90200425	0.198435	0.0811794	0.0145093	FALSE	FALSE	1
MR-link 2	5,6-dihydrothymine	GCST90200339	stearoyl sphingomyelin (d18:1/18:0)	GCST90200335	-0.154677	0.197375	0.433234	FALSE	FALSE	1
MR-IVW	5,6-dihydrothymine	GCST90200339	stearoyl sphingomyelin (d18:1/18:0)	GCST90200335	-0.214412	0.160182	0.180717	FALSE	FALSE	1
MR-IVW LD	5,6-dihydrothymine	GCST90200339	stearoyl sphingomyelin (d18:1/18:0)	GCST90200335	-0.214412	0.160182	0.180717	FALSE	FALSE	1
MR-PCA	5,6-dihydrothymine	GCST90200339	stearoyl sphingomyelin (d18:1/18:0)	GCST90200335	-0.146227	0.103093	0.156076	FALSE	FALSE	1
MR-link 2	tyrosine	GCST90200427	glycine	M32338	0.064846	0.177605	0.715027	FALSE	FALSE	1
MR-IVW	tyrosine	GCST90200427	glycine	M32338	0.17986	0.122458	0.141901	FALSE	FALSE	1
MR-IVW LD	tyrosine	GCST90200427	glycine	M32338	0.17986	0.122458	0.141901	FALSE	FALSE	1
MR-PCA	tyrosine	GCST90200427	glycine	M32338	0.0757603	0.116432	0.515253	FALSE	FALSE	1
MR-link 2	alpha-tocopherol	GCST90200302	serine	GCST90200415	-0.113973	0.265901	0.668194	FALSE	FALSE	1
MR-IVW	alpha-tocopherol	GCST90200302	serine	GCST90200415	0.0420457	0.174258	0.809334	FALSE	FALSE	1
MR-IVW LD	alpha-tocopherol	GCST90200302	serine	GCST90200415	0.0420457	0.174258	0.809334	FALSE	FALSE	1
MR-PCA	alpha-tocopherol	GCST90200302	serine	GCST90200415	-0.0877772	0.128956	0.496076	FALSE	FALSE	1
MR-link 2	3-methyl-2-oxobutyrate	GCST90199677	glycine	met-d-Gly	-0.0501679	0.0293398	0.0872859	FALSE	FALSE	1
MR-IVW	3-methyl-2-oxobutyrate	GCST90199677	glycine	met-d-Gly	-0.0569603	0.0328395	0.0828283	FALSE	FALSE	1
MR-IVW LD	3-methyl-2-oxobutyrate	GCST90199677	glycine	met-d-Gly	-0.0569603	0.0328395	0.0828283	FALSE	FALSE	1
MR-PCA	3-methyl-2-oxobutyrate	GCST90199677	glycine	met-d-Gly	-0.054843	0.0236811	0.0205642	FALSE	FALSE	1
MR-link 2	leucine	bioa_011	acetone	met-d-Acetone	-0.050657	0.0379787	0.18226	FALSE	FALSE	6
MR-IVW	leucine	bioa_011	acetone	met-d-Acetone	-0.0740557	0.0367663	0.0439858	FALSE	FALSE	6
MR-IVW LD	leucine	bioa_011	acetone	met-d-Acetone	-0.0761593	0.036657	0.0377441	FALSE	FALSE	6
MR-PCA	leucine	bioa_011	acetone	met-d-Acetone	-0.065015	0.0329412	0.0484192	FALSE	FALSE	6
MR-link 2	orotate	GCST90200392	3-methyl-2-oxobutyrate	GCST90199677	-0.0613582	0.0285561	0.031659	FALSE	FALSE	2
MR-IVW	orotate	GCST90200392	3-methyl-2-oxobutyrate	GCST90199677	-0.0421183	0.0319888	0.187953	FALSE	FALSE	2
MR-IVW LD	orotate	GCST90200392	3-methyl-2-oxobutyrate	GCST90199677	-0.0470934	0.0262095	0.0723665	FALSE	FALSE	2
MR-PCA	orotate	GCST90200392	3-methyl-2-oxobutyrate	GCST90199677	-0.033751	0.0261807	0.197345	FALSE	FALSE	2
MR-link 2	3-hydroxybutyrate (bhba)	met-d-bOHbutyrate	pyruvate	M00599	-0.00108753	0.139369	0.993774	FALSE	FALSE	14
MR-IVW	3-hydroxybutyrate (bhba)	met-d-bOHbutyrate	pyruvate	M00599	-0.141871	0.135917	0.296576	FALSE	FALSE	14
MR-IVW LD	3-hydroxybutyrate (bhba)	met-d-bOHbutyrate	pyruvate	M00599	-0.142137	0.135458	0.294037	FALSE	FALSE	14
MR-PCA	3-hydroxybutyrate (bhba)	met-d-bOHbutyrate	pyruvate	M00599	-0.11639	0.112898	0.302574	FALSE	FALSE	14
MR-link 2	isoleucine	met-d-Ile	adenosine 5'-diphosphate (adp)	GCST90200355	-0.249208	0.161771	0.123438	FALSE	FALSE	9
MR-IVW	isoleucine	met-d-Ile	adenosine 5'-diphosphate (adp)	GCST90200355	-0.310089	0.169983	0.0681164	FALSE	FALSE	9
MR-IVW LD	isoleucine	met-d-Ile	adenosine 5'-diphosphate (adp)	GCST90200355	-0.319528	0.172591	0.0641181	FALSE	FALSE	9
MR-PCA	isoleucine	met-d-Ile	adenosine 5'-diphosphate (adp)	GCST90200355	-0.273687	0.134055	0.0411909	FALSE	FALSE	9
MR-link 2	7-methylxanthine	M34390	alanine	M32339	-0.280472	0.443817	0.527417	FALSE	FALSE	1
MR-IVW	7-methylxanthine	M34390	alanine	M32339	-0.0654437	0.157065	0.676922	FALSE	FALSE	1
MR-IVW LD	7-methylxanthine	M34390	alanine	M32339	-0.0654437	0.157065	0.676922	FALSE	FALSE	1
MR-PCA	7-methylxanthine	M34390	alanine	M32339	-0.0589193	0.105049	0.574882	FALSE	FALSE	1
MR-link 2	3-(4-hydroxyphenyl)lactate	GCST90200371	tryptophan	M00054	-0.0250866	0.100804	0.803466	FALSE	FALSE	2
MR-IVW	3-(4-hydroxyphenyl)lactate	GCST90200371	tryptophan	M00054	0.207183	0.0940648	0.0276257	FALSE	FALSE	2
MR-IVW LD	3-(4-hydroxyphenyl)lactate	GCST90200371	tryptophan	M00054	0.207183	0.0940648	0.0276257	FALSE	FALSE	2
MR-PCA	3-(4-hydroxyphenyl)lactate	GCST90200371	tryptophan	M00054	0.226938	0.0909535	0.0125922	FALSE	FALSE	2
MR-link 2	glycine	GCST90200707	bilirubin (z,z)	GCST90200704	0.0925703	0.0279896	0.000941971	FALSE	FALSE	4
MR-IVW	glycine	GCST90200707	bilirubin (z,z)	GCST90200704	0.0619974	0.0518295	0.231627	FALSE	FALSE	4
MR-IVW LD	glycine	GCST90200707	bilirubin (z,z)	GCST90200704	0.0703358	0.0268803	0.00888016	FALSE	FALSE	4
MR-PCA	glycine	GCST90200707	bilirubin (z,z)	GCST90200704	0.0971686	0.0264431	0.000238198	FALSE	FALSE	4
MR-link 2	3-methyl-2-oxovalerate	M15676	1-stearoyl-2-oleoyl-gps (18:0/18:1)	GCST90199652	-0.0807026	0.137865	0.558296	FALSE	FALSE	1
MR-IVW	3-methyl-2-oxovalerate	M15676	1-stearoyl-2-oleoyl-gps (18:0/18:1)	GCST90199652	0.119936	0.129189	0.353213	FALSE	FALSE	1
MR-IVW LD	3-methyl-2-oxovalerate	M15676	1-stearoyl-2-oleoyl-gps (18:0/18:1)	GCST90199652	0.119936	0.129189	0.353213	FALSE	FALSE	1
MR-PCA	3-methyl-2-oxovalerate	M15676	1-stearoyl-2-oleoyl-gps (18:0/18:1)	GCST90199652	0.0920365	0.127965	0.471998	FALSE	FALSE	1
MR-link 2	inositol 1-phosphate (i1p)	M01481	sphinganine-1-phosphate	GCST90199845	0.00847167	0.0523215	0.871372	FALSE	FALSE	5
MR-IVW	inositol 1-phosphate (i1p)	M01481	sphinganine-1-phosphate	GCST90199845	-0.0401399	0.0329093	0.222574	FALSE	FALSE	6
MR-IVW LD	inositol 1-phosphate (i1p)	M01481	sphinganine-1-phosphate	GCST90199845	-0.0401399	0.0329093	0.222574	FALSE	FALSE	6
MR-PCA	inositol 1-phosphate (i1p)	M01481	sphinganine-1-phosphate	GCST90199845	-0.0162485	0.0267325	0.543307	FALSE	FALSE	6
MR-link 2	1-(1-enyl-stearoyl)-2-arachidonoyl-gpe (p-18:0/20:4)*	GCST90200058	lactate	GCST90200408	0.0492902	0.0544396	0.365247	FALSE	FALSE	3
MR-IVW	1-(1-enyl-stearoyl)-2-arachidonoyl-gpe (p-18:0/20:4)*	GCST90200058	lactate	GCST90200408	0.0900866	0.0507689	0.0759895	FALSE	FALSE	3
MR-IVW LD	1-(1-enyl-stearoyl)-2-arachidonoyl-gpe (p-18:0/20:4)*	GCST90200058	lactate	GCST90200408	0.0899624	0.0516696	0.0816642	FALSE	FALSE	3
MR-PCA	1-(1-enyl-stearoyl)-2-arachidonoyl-gpe (p-18:0/20:4)*	GCST90200058	lactate	GCST90200408	0.0318681	0.0410836	0.437932	FALSE	FALSE	3
MR-link 2	biliverdin	M02137	asparagine	bioa_003	0.0329521	0.0214557	0.124583	FALSE	FALSE	1
MR-IVW	biliverdin	M02137	asparagine	bioa_003	0.0180726	0.0176835	0.306781	FALSE	FALSE	1
MR-IVW LD	biliverdin	M02137	asparagine	bioa_003	0.0180726	0.0176835	0.306781	FALSE	FALSE	1
MR-PCA	biliverdin	M02137	asparagine	bioa_003	0.0217539	0.0160234	0.17458	FALSE	FALSE	1
MR-link 2	citrate	GCST90200304	valine	met-d-Val	0.022592	0.0172829	0.19115	FALSE	FALSE	3
MR-IVW	citrate	GCST90200304	valine	met-d-Val	0.0148371	0.0236753	0.53086	FALSE	FALSE	3
MR-IVW LD	citrate	GCST90200304	valine	met-d-Val	0.0200298	0.0151901	0.187299	FALSE	FALSE	3
MR-PCA	citrate	GCST90200304	valine	met-d-Val	0.0199003	0.011717	0.0894295	FALSE	FALSE	3
MR-link 2	1-methylnicotinamide	GCST90200406	3-methyl-2-oxovalerate	GCST90199631	0.0251461	0.158479	0.873928	FALSE	FALSE	1
MR-IVW	1-methylnicotinamide	GCST90200406	3-methyl-2-oxovalerate	GCST90199631	0.208223	0.167885	0.214876	FALSE	FALSE	1
MR-IVW LD	1-methylnicotinamide	GCST90200406	3-methyl-2-oxovalerate	GCST90199631	0.208223	0.167885	0.214876	FALSE	FALSE	1
MR-PCA	1-methylnicotinamide	GCST90200406	3-methyl-2-oxovalerate	GCST90199631	0.0236204	0.0854735	0.782281	FALSE	FALSE	1
MR-link 2	serine	GCST90200415	choline	M15506	-0.0720544	0.0723033	0.318979	FALSE	FALSE	3
MR-IVW	serine	GCST90200415	choline	M15506	-0.132587	0.0805845	0.099904	FALSE	FALSE	3
MR-IVW LD	serine	GCST90200415	choline	M15506	-0.1023	0.0639662	0.109759	FALSE	FALSE	3
MR-PCA	serine	GCST90200415	choline	M15506	-0.114004	0.0597388	0.0563438	FALSE	FALSE	3
MR-link 2	serine	bioa_018	glucose	GCST90200440	0.00616186	0.0532661	0.907905	FALSE	FALSE	8
MR-IVW	serine	bioa_018	glucose	GCST90200440	-0.0209513	0.0573778	0.715002	FALSE	FALSE	8
MR-IVW LD	serine	bioa_018	glucose	GCST90200440	-0.0226959	0.0576516	0.693822	FALSE	FALSE	8
MR-PCA	serine	bioa_018	glucose	GCST90200440	-0.00843694	0.0536745	0.875097	FALSE	FALSE	8
MR-link 2	caffeine	M00569	isoleucine	bioa_010	0.017118	0.0543524	0.752804	FALSE	FALSE	2
MR-IVW	caffeine	M00569	isoleucine	bioa_010	0.0103114	0.0297651	0.729024	FALSE	FALSE	2
MR-IVW LD	caffeine	M00569	isoleucine	bioa_010	0.0103114	0.0297651	0.729024	FALSE	FALSE	2
MR-PCA	caffeine	M00569	isoleucine	bioa_010	-0.00489085	0.0284563	0.863538	FALSE	FALSE	2
MR-link 2	hypoxanthine	M03127	kynurenate	GCST90200454	-0.13117	0.205654	0.523592	FALSE	FALSE	1
MR-IVW	hypoxanthine	M03127	kynurenate	GCST90200454	-0.123745	0.114107	0.278157	FALSE	FALSE	1
MR-IVW LD	hypoxanthine	M03127	kynurenate	GCST90200454	-0.123745	0.114107	0.278157	FALSE	FALSE	1
MR-PCA	hypoxanthine	M03127	kynurenate	GCST90200454	-0.197021	0.10938	0.0716631	FALSE	FALSE	1
MR-link 2	s-1-pyrroline-5-carboxylate	GCST90200381	glycochenodeoxycholate	M32346	-0.0159151	0.0481175	0.74083	FALSE	FALSE	1
MR-IVW	s-1-pyrroline-5-carboxylate	GCST90200381	glycochenodeoxycholate	M32346	-0.0807464	0.0576493	0.161319	FALSE	FALSE	1
MR-IVW LD	s-1-pyrroline-5-carboxylate	GCST90200381	glycochenodeoxycholate	M32346	-0.0805138	0.0571786	0.159099	FALSE	FALSE	1
MR-PCA	s-1-pyrroline-5-carboxylate	GCST90200381	glycochenodeoxycholate	M32346	-0.014697	0.0535861	0.783878	FALSE	FALSE	1
MR-link 2	orotate	GCST90200392	valine	bioa_022	0.0143868	0.00913337	0.115214	FALSE	FALSE	2
MR-IVW	orotate	GCST90200392	valine	bioa_022	0.00763068	0.00859588	0.374695	FALSE	FALSE	2
MR-IVW LD	orotate	GCST90200392	valine	bioa_022	0.00723576	0.00866821	0.40386	FALSE	FALSE	2
MR-PCA	orotate	GCST90200392	valine	bioa_022	0.00984873	0.00886772	0.266729	FALSE	FALSE	2
MR-link 2	betaine	GCST90200425	glutamine	M00053	-0.0543432	0.0441899	0.218784	FALSE	FALSE	4
MR-IVW	betaine	GCST90200425	glutamine	M00053	0.002352	0.0539146	0.965204	FALSE	FALSE	4
MR-IVW LD	betaine	GCST90200425	glutamine	M00053	0.002352	0.0539146	0.965204	FALSE	FALSE	4
MR-PCA	betaine	GCST90200425	glutamine	M00053	-0.0320691	0.0450275	0.476334	FALSE	FALSE	4
MR-link 2	cortisol	GCST90200378	glucose	met-d-Glucose	-0.0246222	0.0575819	0.66894	FALSE	FALSE	1
MR-IVW	cortisol	GCST90200378	glucose	met-d-Glucose	-0.021506	0.0411247	0.601012	FALSE	FALSE	1
MR-IVW LD	cortisol	GCST90200378	glucose	met-d-Glucose	-0.021506	0.0411247	0.601012	FALSE	FALSE	1
MR-PCA	cortisol	GCST90200378	glucose	met-d-Glucose	0.0124865	0.0260785	0.632077	FALSE	FALSE	1
MR-link 2	trans-urocanate	GCST90200416	pantothenate	GCST90200279	-0.0120171	0.00454982	0.00826066	FALSE	FALSE	3
MR-IVW	trans-urocanate	GCST90200416	pantothenate	GCST90200279	-0.00787542	0.0490716	0.872496	FALSE	FALSE	3
MR-IVW LD	trans-urocanate	GCST90200416	pantothenate	GCST90200279	-0.00787542	0.0490716	0.872496	FALSE	FALSE	3
MR-PCA	trans-urocanate	GCST90200416	pantothenate	GCST90200279	-0.0564186	0.0385662	0.143494	FALSE	FALSE	3
MR-link 2	glutamine	bioa_006	2-aminobutyrate	M32348	-0.130119	0.0761241	0.0873951	FALSE	FALSE	15
MR-IVW	glutamine	bioa_006	2-aminobutyrate	M32348	-0.0592765	0.0713259	0.405936	FALSE	FALSE	15
MR-IVW LD	glutamine	bioa_006	2-aminobutyrate	M32348	-0.0592765	0.0713259	0.405936	FALSE	FALSE	15
MR-PCA	glutamine	bioa_006	2-aminobutyrate	M32348	-0.0888797	0.0675321	0.188137	FALSE	FALSE	15
MR-link 2	creatinine	M00513	adenosine 5'-diphosphate (adp)	GCST90200355	0.130603	0.300345	0.663676	FALSE	FALSE	1
MR-IVW	creatinine	M00513	adenosine 5'-diphosphate (adp)	GCST90200355	0.185118	0.219254	0.398498	FALSE	FALSE	1
MR-IVW LD	creatinine	M00513	adenosine 5'-diphosphate (adp)	GCST90200355	0.185118	0.219254	0.398498	FALSE	FALSE	1
MR-PCA	creatinine	M00513	adenosine 5'-diphosphate (adp)	GCST90200355	-0.0199316	0.182259	0.912918	FALSE	FALSE	1
MR-link 2	caffeine	M00569	alanine	GCST90200431	0.00857563	0.142984	0.952175	FALSE	FALSE	2
MR-IVW	caffeine	M00569	alanine	GCST90200431	0.0818223	0.104772	0.434829	FALSE	FALSE	2
MR-IVW LD	caffeine	M00569	alanine	GCST90200431	0.0818223	0.104772	0.434829	FALSE	FALSE	2
MR-PCA	caffeine	M00569	alanine	GCST90200431	0.0215193	0.0937086	0.818371	FALSE	FALSE	2
MR-link 2	tryptophan	GCST90200441	isoleucine	met-d-Ile	-0.0225631	0.041163	0.583595	FALSE	FALSE	2
MR-IVW	tryptophan	GCST90200441	isoleucine	met-d-Ile	-0.0264742	0.0307225	0.388841	FALSE	FALSE	2
MR-IVW LD	tryptophan	GCST90200441	isoleucine	met-d-Ile	-0.0264742	0.0307225	0.388841	FALSE	FALSE	2
MR-PCA	tryptophan	GCST90200441	isoleucine	met-d-Ile	-0.0247002	0.0178013	0.165274	FALSE	FALSE	2
MR-link 2	tyrosine	bioa_021	pantothenate	GCST90200279	-0.0698199	0.0829825	0.400135	FALSE	FALSE	14
MR-IVW	tyrosine	bioa_021	pantothenate	GCST90200279	-0.110188	0.09216	0.231846	FALSE	FALSE	14
MR-IVW LD	tyrosine	bioa_021	pantothenate	GCST90200279	-0.111228	0.0932774	0.233088	FALSE	FALSE	14
MR-PCA	tyrosine	bioa_021	pantothenate	GCST90200279	-0.0746558	0.0853431	0.381697	FALSE	FALSE	14
MR-link 2	acetoacetate	met-d-Acetoacetate	isoursodeoxycholate	GCST90199892	-0.166525	0.211546	0.431176	FALSE	FALSE	5
MR-IVW	acetoacetate	met-d-Acetoacetate	isoursodeoxycholate	GCST90199892	-0.457885	0.202275	0.023594	FALSE	FALSE	5
MR-IVW LD	acetoacetate	met-d-Acetoacetate	isoursodeoxycholate	GCST90199892	-0.457885	0.202275	0.023594	FALSE	FALSE	5
MR-PCA	acetoacetate	met-d-Acetoacetate	isoursodeoxycholate	GCST90199892	-0.250223	0.147762	0.090375	FALSE	FALSE	5
MR-link 2	asparagine	bioa_003	isoleucine	bioa_010	-0.002973	0.0172293	0.863001	FALSE	FALSE	6
MR-IVW	asparagine	bioa_003	isoleucine	bioa_010	-0.0590222	0.0207168	0.00438568	FALSE	FALSE	6
MR-IVW LD	asparagine	bioa_003	isoleucine	bioa_010	-0.0541882	0.0184358	0.00328956	FALSE	FALSE	6
MR-PCA	asparagine	bioa_003	isoleucine	bioa_010	-0.0371847	0.0179954	0.0387953	FALSE	FALSE	6
MR-link 2	valine	met-d-Val	arginine	GCST90200372	-0.0459383	0.0784912	0.558368	FALSE	FALSE	16
MR-IVW	valine	met-d-Val	arginine	GCST90200372	-0.0576454	0.0803301	0.473	FALSE	FALSE	16
MR-IVW LD	valine	met-d-Val	arginine	GCST90200372	-0.0497523	0.0825898	0.546907	FALSE	FALSE	16
MR-PCA	valine	met-d-Val	arginine	GCST90200372	-0.00269487	0.0692585	0.968962	FALSE	FALSE	16
MR-link 2	beta-citrylglutamate	GCST90199911	methionine	GCST90200391	-0.00406739	0.0232744	0.86127	FALSE	FALSE	2
MR-IVW	beta-citrylglutamate	GCST90199911	methionine	GCST90200391	-0.015714	0.0455649	0.730192	FALSE	FALSE	2
MR-IVW LD	beta-citrylglutamate	GCST90199911	methionine	GCST90200391	-0.0208762	0.0275518	0.448626	FALSE	FALSE	2
MR-PCA	beta-citrylglutamate	GCST90199911	methionine	GCST90200391	-0.0127437	0.0245817	0.604164	FALSE	FALSE	2
MR-link 2	glycerophosphoethanolamine	GCST90199808	n-acetyl-aspartyl-glutamate (naag)	GCST90200684	-0.093832	0.151438	0.535517	FALSE	FALSE	2
MR-IVW	glycerophosphoethanolamine	GCST90199808	n-acetyl-aspartyl-glutamate (naag)	GCST90200684	0.103257	0.103286	0.317447	FALSE	FALSE	2
MR-IVW LD	glycerophosphoethanolamine	GCST90199808	n-acetyl-aspartyl-glutamate (naag)	GCST90200684	0.103257	0.103286	0.317447	FALSE	FALSE	2
MR-PCA	glycerophosphoethanolamine	GCST90199808	n-acetyl-aspartyl-glutamate (naag)	GCST90200684	0.062618	0.0891723	0.482546	FALSE	FALSE	2
MR-link 2	aspartate	bioa_004	cysteine	M31453	0.110838	0.108394	0.306522	FALSE	FALSE	3
MR-IVW	aspartate	bioa_004	cysteine	M31453	0.105823	0.0928116	0.254207	FALSE	FALSE	3
MR-IVW LD	aspartate	bioa_004	cysteine	M31453	0.105823	0.0928116	0.254207	FALSE	FALSE	3
MR-PCA	aspartate	bioa_004	cysteine	M31453	0.109598	0.0859563	0.202293	FALSE	FALSE	3
MR-link 2	threonine	GCST90200432	cortisol	GCST90200378	-0.0133509	0.0872497	0.878383	FALSE	FALSE	4
MR-IVW	threonine	GCST90200432	cortisol	GCST90200378	0.0203629	0.0782555	0.794701	FALSE	FALSE	4
MR-IVW LD	threonine	GCST90200432	cortisol	GCST90200378	0.0203629	0.0782555	0.794701	FALSE	FALSE	4
MR-PCA	threonine	GCST90200432	cortisol	GCST90200378	0.0156957	0.0536158	0.769718	FALSE	FALSE	4
MR-link 2	acetoacetate	met-d-Acetoacetate	ornithine	GCST90200404	0.0997932	0.220919	0.651471	FALSE	FALSE	5
MR-IVW	acetoacetate	met-d-Acetoacetate	ornithine	GCST90200404	0.0220674	0.202027	0.91302	FALSE	FALSE	5
MR-IVW LD	acetoacetate	met-d-Acetoacetate	ornithine	GCST90200404	0.0220674	0.202027	0.91302	FALSE	FALSE	5
MR-PCA	acetoacetate	met-d-Acetoacetate	ornithine	GCST90200404	0.0331799	0.147575	0.822108	FALSE	FALSE	5
MR-link 2	n-acetyl-aspartyl-glutamate (naag)	GCST90200684	hippurate	M15753	-0.032724	0.0194186	0.0919526	FALSE	FALSE	2
MR-IVW	n-acetyl-aspartyl-glutamate (naag)	GCST90200684	hippurate	M15753	-0.0377786	0.0297466	0.204079	FALSE	FALSE	2
MR-IVW LD	n-acetyl-aspartyl-glutamate (naag)	GCST90200684	hippurate	M15753	-0.0420706	0.0208956	0.0440759	FALSE	FALSE	2
MR-PCA	n-acetyl-aspartyl-glutamate (naag)	GCST90200684	hippurate	M15753	-0.0345493	0.0206121	0.0937055	FALSE	FALSE	2
MR-link 2	s-1-pyrroline-5-carboxylate	GCST90200381	glycine	M32338	0.018309	0.0457193	0.688814	FALSE	FALSE	1
MR-IVW	s-1-pyrroline-5-carboxylate	GCST90200381	glycine	M32338	0.0518312	0.0549701	0.345733	FALSE	FALSE	1
MR-IVW LD	s-1-pyrroline-5-carboxylate	GCST90200381	glycine	M32338	0.0521965	0.0545213	0.338385	FALSE	FALSE	1
MR-PCA	s-1-pyrroline-5-carboxylate	GCST90200381	glycine	M32338	-0.0426631	0.0510913	0.403697	FALSE	FALSE	1
MR-link 2	thyroxine	GCST90200293	pantothenate	M01508	0.304311	0.218079	0.162891	FALSE	FALSE	1
MR-IVW	thyroxine	GCST90200293	pantothenate	M01508	0.17725	0.17725	0.317311	FALSE	FALSE	1
MR-IVW LD	thyroxine	GCST90200293	pantothenate	M01508	0.17725	0.17725	0.317311	FALSE	FALSE	1
MR-PCA	thyroxine	GCST90200293	pantothenate	M01508	0.201763	0.16065	0.209146	FALSE	FALSE	1
MR-link 2	glycerol 3-phosphate	GCST90199638	glycerophosphorylcholine (gpc)	GCST90199629	0.0102364	0.0460063	0.823924	FALSE	FALSE	2
MR-IVW	glycerol 3-phosphate	GCST90199638	glycerophosphorylcholine (gpc)	GCST90199629	-0.0233352	0.0628269	0.710325	FALSE	FALSE	2
MR-IVW LD	glycerol 3-phosphate	GCST90199638	glycerophosphorylcholine (gpc)	GCST90199629	-0.021005	0.0549957	0.702507	FALSE	FALSE	2
MR-PCA	glycerol 3-phosphate	GCST90199638	glycerophosphorylcholine (gpc)	GCST90199629	0.00879771	0.0395652	0.824034	FALSE	FALSE	2
MR-link 2	histidine	GCST90200377	choline	GCST90200327	0.100687	0.162315	0.535048	FALSE	FALSE	2
MR-IVW	histidine	GCST90200377	choline	GCST90200327	0.42238	0.110303	0.000128519	FALSE	FALSE	2
MR-IVW LD	histidine	GCST90200377	choline	GCST90200327	0.42238	0.110303	0.000128519	FALSE	FALSE	2
MR-PCA	histidine	GCST90200377	choline	GCST90200327	0.10877	0.0624219	0.0814224	FALSE	FALSE	2
MR-link 2	tryptophan	bioa_020	4-acetamidobutanoate	GCST90200311	-0.0513445	0.140132	0.714067	FALSE	FALSE	2
MR-IVW	tryptophan	bioa_020	4-acetamidobutanoate	GCST90200311	-0.10459	0.119208	0.380283	FALSE	FALSE	2
MR-IVW LD	tryptophan	bioa_020	4-acetamidobutanoate	GCST90200311	-0.10459	0.119208	0.380283	FALSE	FALSE	2
MR-PCA	tryptophan	bioa_020	4-acetamidobutanoate	GCST90200311	-0.0249529	0.110187	0.820845	FALSE	FALSE	2
MR-link 2	creatinine	met-d-Creatinine	n-formylanthranilic acid	GCST90199960	0.208604	0.069589	0.00272068	FALSE	FALSE	59
MR-IVW	creatinine	met-d-Creatinine	n-formylanthranilic acid	GCST90199960	0.213647	0.0651196	0.00103498	FALSE	FALSE	59
MR-IVW LD	creatinine	met-d-Creatinine	n-formylanthranilic acid	GCST90199960	0.215623	0.0649985	0.000908761	FALSE	FALSE	59
MR-PCA	creatinine	met-d-Creatinine	n-formylanthranilic acid	GCST90199960	0.192955	0.0489336	8.04032e-05	FALSE	FALSE	59
MR-link 2	valine	bioa_022	hippurate	GCST90199624	-0.142282	0.0974993	0.144479	FALSE	FALSE	9
MR-IVW	valine	bioa_022	hippurate	GCST90199624	-0.0109926	0.10969	0.920174	FALSE	FALSE	9
MR-IVW LD	valine	bioa_022	hippurate	GCST90199624	-0.0109926	0.10969	0.920174	FALSE	FALSE	9
MR-PCA	valine	bioa_022	hippurate	GCST90199624	-0.0405475	0.095322	0.670564	FALSE	FALSE	9
MR-link 2	myo-inositol	M19934	glycerol	M15122	0.15327	0.0953142	0.107825	FALSE	FALSE	2
MR-IVW	myo-inositol	M19934	glycerol	M15122	0.0960163	0.0992613	0.33339	FALSE	FALSE	2
MR-IVW LD	myo-inositol	M19934	glycerol	M15122	0.0960163	0.0992613	0.33339	FALSE	FALSE	2
MR-PCA	myo-inositol	M19934	glycerol	M15122	0.139915	0.0914143	0.12588	FALSE	FALSE	2
MR-link 2	n6,n6,n6-trimethyllysine	GCST90200344	hippurate	GCST90199624	0.0782688	0.0871754	0.369275	FALSE	FALSE	2
MR-IVW	n6,n6,n6-trimethyllysine	GCST90200344	hippurate	GCST90199624	0.0615661	0.066442	0.354127	FALSE	FALSE	2
MR-IVW LD	n6,n6,n6-trimethyllysine	GCST90200344	hippurate	GCST90199624	0.0605727	0.0656721	0.356346	FALSE	FALSE	2
MR-PCA	n6,n6,n6-trimethyllysine	GCST90200344	hippurate	GCST90199624	0.0722173	0.0591691	0.222267	FALSE	FALSE	2
MR-link 2	glutamate	bioa_007	aspartate	bioa_004	0.524453	0.166429	0.00162596	FALSE	FALSE	1
MR-IVW	glutamate	bioa_007	aspartate	bioa_004	0.470724	0.163106	0.00390172	FALSE	FALSE	1
MR-IVW LD	glutamate	bioa_007	aspartate	bioa_004	0.470724	0.163106	0.00390172	FALSE	FALSE	1
MR-PCA	glutamate	bioa_007	aspartate	bioa_004	0.472513	0.135429	0.00048481	FALSE	FALSE	1
MR-link 2	isoursodeoxycholate	GCST90199892	serotonin (5ht)	M02342	0.137683	0.232567	0.553841	FALSE	FALSE	1
MR-IVW	isoursodeoxycholate	GCST90199892	serotonin (5ht)	M02342	0.270362	0.204952	0.187119	FALSE	FALSE	1
MR-IVW LD	isoursodeoxycholate	GCST90199892	serotonin (5ht)	M02342	0.270362	0.204952	0.187119	FALSE	FALSE	1
MR-PCA	isoursodeoxycholate	GCST90199892	serotonin (5ht)	M02342	0.138295	0.189946	0.466568	FALSE	FALSE	1
MR-link 2	glutamine	M00053	tryptophan	GCST90200441	-0.120562	0.105373	0.25256	FALSE	FALSE	1
MR-IVW	glutamine	M00053	tryptophan	GCST90200441	-0.128134	0.110709	0.247111	FALSE	FALSE	1
MR-IVW LD	glutamine	M00053	tryptophan	GCST90200441	-0.128134	0.110709	0.247111	FALSE	FALSE	1
MR-PCA	glutamine	M00053	tryptophan	GCST90200441	-0.173754	0.107104	0.104743	FALSE	FALSE	1
MR-link 2	dimethylglycine	GCST90200424	citrulline	GCST90200403	0.0131401	0.0407988	0.747398	FALSE	FALSE	3
MR-IVW	dimethylglycine	GCST90200424	citrulline	GCST90200403	-0.0595237	0.0400613	0.137328	FALSE	FALSE	3
MR-IVW LD	dimethylglycine	GCST90200424	citrulline	GCST90200403	-0.0628647	0.0415681	0.13045	FALSE	FALSE	3
MR-PCA	dimethylglycine	GCST90200424	citrulline	GCST90200403	-0.0177556	0.0376306	0.637042	FALSE	FALSE	3
MR-link 2	alanine	bioa_001	2-oxoarginine*	GCST90199903	-0.0580006	0.0919447	0.528158	FALSE	FALSE	15
MR-IVW	alanine	bioa_001	2-oxoarginine*	GCST90199903	-0.0785135	0.102013	0.441511	FALSE	FALSE	15
MR-IVW LD	alanine	bioa_001	2-oxoarginine*	GCST90199903	-0.0501137	0.0945345	0.596036	FALSE	FALSE	15
MR-PCA	alanine	bioa_001	2-oxoarginine*	GCST90199903	-0.0136284	0.0844028	0.871724	FALSE	FALSE	15
MR-link 2	5-acetylamino-6-formylamino-3-methyluracil	GCST90200680	sphinganine	GCST90200374	-0.000548382	0.0248221	0.982374	FALSE	FALSE	1
MR-IVW	5-acetylamino-6-formylamino-3-methyluracil	GCST90200680	sphinganine	GCST90200374	-0.0116716	0.0365442	0.749436	FALSE	FALSE	1
MR-IVW LD	5-acetylamino-6-formylamino-3-methyluracil	GCST90200680	sphinganine	GCST90200374	-0.0215931	0.026665	0.41806	FALSE	FALSE	1
MR-PCA	5-acetylamino-6-formylamino-3-methyluracil	GCST90200680	sphinganine	GCST90200374	-0.00778305	0.0257604	0.762551	FALSE	FALSE	1
MR-link 2	hypotaurine	GCST90200379	2-aminobutyrate	M32348	-0.0357924	0.251438	0.886803	FALSE	FALSE	1
MR-IVW	hypotaurine	GCST90200379	2-aminobutyrate	M32348	-0.108295	0.144393	0.453255	FALSE	FALSE	1
MR-IVW LD	hypotaurine	GCST90200379	2-aminobutyrate	M32348	-0.108295	0.144393	0.453255	FALSE	FALSE	1
MR-PCA	hypotaurine	GCST90200379	2-aminobutyrate	M32348	-0.0753012	0.143205	0.599008	FALSE	FALSE	1
MR-link 2	thyroxine	GCST90200293	alpha-ketoglutarate	M33453	0.224762	0.252483	0.373354	FALSE	FALSE	1
MR-IVW	thyroxine	GCST90200293	alpha-ketoglutarate	M33453	0.322863	0.19833	0.103545	FALSE	FALSE	1
MR-IVW LD	thyroxine	GCST90200293	alpha-ketoglutarate	M33453	0.322863	0.19833	0.103545	FALSE	FALSE	1
MR-PCA	thyroxine	GCST90200293	alpha-ketoglutarate	M33453	0.292452	0.179786	0.103807	FALSE	FALSE	1
MR-link 2	sphingosine	GCST90200385	sphinganine-1-phosphate	GCST90199845	0.612341	0.140956	1.39779e-05	FALSE	FALSE	1
MR-IVW	sphingosine	GCST90200385	sphinganine-1-phosphate	GCST90199845	-0.0101841	0.14493	0.94398	FALSE	FALSE	1
MR-IVW LD	sphingosine	GCST90200385	sphinganine-1-phosphate	GCST90199845	-0.0101841	0.14493	0.94398	FALSE	FALSE	1
MR-PCA	sphingosine	GCST90200385	sphinganine-1-phosphate	GCST90199845	0.30609	0.0876287	0.000477572	FALSE	FALSE	1
MR-link 2	adenosine	M00555	mannose	GCST90200435	-0.306006	0.126675	0.0157064	FALSE	FALSE	2
MR-IVW	adenosine	M00555	mannose	GCST90200435	-0.249824	0.118296	0.0346989	FALSE	FALSE	2
MR-IVW LD	adenosine	M00555	mannose	GCST90200435	-0.249824	0.118296	0.0346989	FALSE	FALSE	2
MR-PCA	adenosine	M00555	mannose	GCST90200435	-0.193286	0.113018	0.0872238	FALSE	FALSE	2
MR-link 2	pantothenate	M01508	glutamine	bioa_006	-0.600065	0.355591	0.0915042	FALSE	FALSE	1
MR-IVW	pantothenate	M01508	glutamine	bioa_006	-0.291634	0.0461884	2.71914e-10	TRUE	FALSE	1
MR-IVW LD	pantothenate	M01508	glutamine	bioa_006	-0.291634	0.0461884	2.71914e-10	TRUE	FALSE	1
MR-PCA	pantothenate	M01508	glutamine	bioa_006	-0.40154	0.0503145	1.45617e-15	TRUE	FALSE	1
MR-link 2	arachidonate (20:4n6)	GCST90200358	taurochenodeoxycholate	M18494	0.0286733	0.0626623	0.647251	FALSE	FALSE	1
MR-IVW	arachidonate (20:4n6)	GCST90200358	taurochenodeoxycholate	M18494	0.0327899	0.0605465	0.588118	FALSE	FALSE	1
MR-IVW LD	arachidonate (20:4n6)	GCST90200358	taurochenodeoxycholate	M18494	0.0357142	0.0616673	0.562493	FALSE	FALSE	1
MR-PCA	arachidonate (20:4n6)	GCST90200358	taurochenodeoxycholate	M18494	0.0425589	0.0610256	0.485557	FALSE	FALSE	1
MR-link 2	flavin adenine dinucleotide (fad)	GCST90200376	n-stearoyl-sphingosine (d18:1/18:0)*	GCST90200341	0.123221	0.0419605	0.00331846	FALSE	FALSE	1
MR-IVW	flavin adenine dinucleotide (fad)	GCST90200376	n-stearoyl-sphingosine (d18:1/18:0)*	GCST90200341	0.0279588	0.0426675	0.512293	FALSE	FALSE	1
MR-IVW LD	flavin adenine dinucleotide (fad)	GCST90200376	n-stearoyl-sphingosine (d18:1/18:0)*	GCST90200341	0.0278787	0.0430646	0.517394	FALSE	FALSE	1
MR-PCA	flavin adenine dinucleotide (fad)	GCST90200376	n-stearoyl-sphingosine (d18:1/18:0)*	GCST90200341	0.0464565	0.0428301	0.278068	FALSE	FALSE	1
MR-link 2	bilirubin (z,z)	GCST90200704	cystine	GCST90200382	-0.00520722	0.0211201	0.805254	FALSE	FALSE	2
MR-IVW	bilirubin (z,z)	GCST90200704	cystine	GCST90200382	-0.0197401	0.0231714	0.394261	FALSE	FALSE	2
MR-IVW LD	bilirubin (z,z)	GCST90200704	cystine	GCST90200382	-0.0193573	0.0237893	0.415818	FALSE	FALSE	2
MR-PCA	bilirubin (z,z)	GCST90200704	cystine	GCST90200382	-0.0150026	0.0220232	0.495734	FALSE	FALSE	2
MR-link 2	bilirubin (z,z)	GCST90200704	glutamate	GCST90200412	-0.0611664	0.0273582	0.0253674	FALSE	FALSE	2
MR-IVW	bilirubin (z,z)	GCST90200704	glutamate	GCST90200412	-0.0121597	0.0375913	0.746338	FALSE	FALSE	2
MR-IVW LD	bilirubin (z,z)	GCST90200704	glutamate	GCST90200412	0.012594	0.0236293	0.594045	FALSE	FALSE	2
MR-PCA	bilirubin (z,z)	GCST90200704	glutamate	GCST90200412	0.00517551	0.0218741	0.812964	FALSE	FALSE	2
MR-link 2	phosphate	GCST90200393	1-methylxanthine	GCST90199763	0.00283746	0.155128	0.985407	FALSE	FALSE	1
MR-IVW	phosphate	GCST90200393	1-methylxanthine	GCST90199763	-0.0388791	0.16111	0.809307	FALSE	FALSE	1
MR-IVW LD	phosphate	GCST90200393	1-methylxanthine	GCST90199763	-0.0388791	0.16111	0.809307	FALSE	FALSE	1
MR-PCA	phosphate	GCST90200393	1-methylxanthine	GCST90199763	-0.0839142	0.0825653	0.309469	FALSE	FALSE	1
MR-link 2	glycine	met-d-Gly	tryptophan	bioa_020	-0.0171881	0.0152037	0.258258	FALSE	FALSE	35
MR-IVW	glycine	met-d-Gly	tryptophan	bioa_020	-0.0353764	0.0221655	0.110486	FALSE	FALSE	35
MR-IVW LD	glycine	met-d-Gly	tryptophan	bioa_020	-0.0220733	0.0212269	0.2984	FALSE	FALSE	35
MR-PCA	glycine	met-d-Gly	tryptophan	bioa_020	-0.0200879	0.0195782	0.304877	FALSE	FALSE	35
MR-link 2	glycohyocholate	GCST90199935	4-acetamidobutanoate	GCST90200311	-0.0118478	0.0829124	0.886373	FALSE	FALSE	4
MR-IVW	glycohyocholate	GCST90199935	4-acetamidobutanoate	GCST90200311	-0.0932759	0.0770093	0.225807	FALSE	FALSE	4
MR-IVW LD	glycohyocholate	GCST90199935	4-acetamidobutanoate	GCST90200311	-0.0932759	0.0770093	0.225807	FALSE	FALSE	4
MR-PCA	glycohyocholate	GCST90199935	4-acetamidobutanoate	GCST90200311	-0.0475259	0.048537	0.327497	FALSE	FALSE	4
MR-link 2	docosapentaenoate (n6 dpa; 22:5n6)	GCST90199796	1-(1-enyl-stearoyl)-2-arachidonoyl-gpe (p-18:0/20:4)*	GCST90200058	1.52145	0.263978	8.23613e-09	TRUE	FALSE	1
MR-IVW	docosapentaenoate (n6 dpa; 22:5n6)	GCST90199796	1-(1-enyl-stearoyl)-2-arachidonoyl-gpe (p-18:0/20:4)*	GCST90200058	1.42571	0.13605	1.07568e-25	TRUE	FALSE	1
MR-IVW LD	docosapentaenoate (n6 dpa; 22:5n6)	GCST90199796	1-(1-enyl-stearoyl)-2-arachidonoyl-gpe (p-18:0/20:4)*	GCST90200058	1.42571	0.13605	1.07568e-25	TRUE	FALSE	1
MR-PCA	docosapentaenoate (n6 dpa; 22:5n6)	GCST90199796	1-(1-enyl-stearoyl)-2-arachidonoyl-gpe (p-18:0/20:4)*	GCST90200058	1.40317	0.0938236	1.43485e-50	TRUE	FALSE	1
MR-link 2	urate	GCST90200307	isoleucine	met-d-Ile	-0.00236642	0.0150884	0.875373	FALSE	FALSE	4
MR-IVW	urate	GCST90200307	isoleucine	met-d-Ile	-0.00487429	0.0130815	0.709439	FALSE	FALSE	5
MR-IVW LD	urate	GCST90200307	isoleucine	met-d-Ile	-0.00487429	0.0130815	0.709439	FALSE	FALSE	5
MR-PCA	urate	GCST90200307	isoleucine	met-d-Ile	-0.00575762	0.0113778	0.612828	FALSE	FALSE	5
MR-link 2	glycine	bioa_008	sphingosine 1-phosphate	GCST90199657	0.0306882	0.033294	0.356668	FALSE	FALSE	19
MR-IVW	glycine	bioa_008	sphingosine 1-phosphate	GCST90199657	0.0387029	0.0440744	0.379875	FALSE	FALSE	19
MR-IVW LD	glycine	bioa_008	sphingosine 1-phosphate	GCST90199657	0.0295066	0.0446372	0.508591	FALSE	FALSE	19
MR-PCA	glycine	bioa_008	sphingosine 1-phosphate	GCST90199657	0.0422475	0.0394173	0.28381	FALSE	FALSE	19
MR-link 2	trans-urocanate	GCST90200416	1,7-dimethylurate	GCST90199756	0.0850291	0.0500194	0.0891455	FALSE	FALSE	3
MR-IVW	trans-urocanate	GCST90200416	1,7-dimethylurate	GCST90199756	0.0514699	0.0498175	0.301525	FALSE	FALSE	3
MR-IVW LD	trans-urocanate	GCST90200416	1,7-dimethylurate	GCST90199756	0.0514699	0.0498175	0.301525	FALSE	FALSE	3
MR-PCA	trans-urocanate	GCST90200416	1,7-dimethylurate	GCST90199756	0.0346628	0.039153	0.375986	FALSE	FALSE	3
MR-link 2	acetate	met-d-Acetate	thyroxine	GCST90200293	0.00157849	0.16764	0.992487	FALSE	FALSE	9
MR-IVW	acetate	met-d-Acetate	thyroxine	GCST90200293	-0.109768	0.153665	0.475019	FALSE	FALSE	9
MR-IVW LD	acetate	met-d-Acetate	thyroxine	GCST90200293	-0.111519	0.154675	0.470917	FALSE	FALSE	9
MR-PCA	acetate	met-d-Acetate	thyroxine	GCST90200293	-0.075475	0.117378	0.520218	FALSE	FALSE	9
MR-link 2	alpha-ketoglutarate	GCST90200455	5-oxoproline	GCST90200280	0.0226439	0.0860208	0.792368	FALSE	FALSE	1
MR-IVW	alpha-ketoglutarate	GCST90200455	5-oxoproline	GCST90200280	0.0212044	0.108495	0.845047	FALSE	FALSE	1
MR-IVW LD	alpha-ketoglutarate	GCST90200455	5-oxoproline	GCST90200280	0.0249682	0.082196	0.761307	FALSE	FALSE	1
MR-PCA	alpha-ketoglutarate	GCST90200455	5-oxoproline	GCST90200280	0.0686837	0.073105	0.347463	FALSE	FALSE	1
MR-link 2	bilirubin (z,z)	M27716	glucose	GCST90200440	0.0164438	0.0349707	0.638201	FALSE	FALSE	1
MR-IVW	bilirubin (z,z)	M27716	glucose	GCST90200440	0.00152468	0.036824	0.966973	FALSE	FALSE	1
MR-IVW LD	bilirubin (z,z)	M27716	glucose	GCST90200440	0.00152468	0.036824	0.966973	FALSE	FALSE	1
MR-PCA	bilirubin (z,z)	M27716	glucose	GCST90200440	0.0217063	0.0346536	0.531067	FALSE	FALSE	1
MR-link 2	citrate	met-d-Citrate	anthranilate	GCST90200324	0.0635584	0.0590939	0.282129	FALSE	FALSE	29
MR-IVW	citrate	met-d-Citrate	anthranilate	GCST90200324	0.0724694	0.0689795	0.293445	FALSE	FALSE	29
MR-IVW LD	citrate	met-d-Citrate	anthranilate	GCST90200324	0.0611294	0.0627045	0.32962	FALSE	FALSE	29
MR-PCA	citrate	met-d-Citrate	anthranilate	GCST90200324	0.0714072	0.0555629	0.198736	FALSE	FALSE	29
MR-link 2	glutamine	bioa_006	spermidine	GCST90200423	0.046088	0.0744028	0.535628	FALSE	FALSE	13
MR-IVW	glutamine	bioa_006	spermidine	GCST90200423	0.151644	0.0744306	0.041611	FALSE	FALSE	13
MR-IVW LD	glutamine	bioa_006	spermidine	GCST90200423	0.151644	0.0744306	0.041611	FALSE	FALSE	13
MR-PCA	glutamine	bioa_006	spermidine	GCST90200423	0.0771923	0.0711062	0.27766	FALSE	FALSE	13
MR-link 2	glycine	GCST90200707	uridine	M00606	0.0110302	0.0318911	0.72944	FALSE	FALSE	4
MR-IVW	glycine	GCST90200707	uridine	M00606	-0.000143338	0.0419488	0.997274	FALSE	FALSE	4
MR-IVW LD	glycine	GCST90200707	uridine	M00606	0.00659562	0.0384271	0.863721	FALSE	FALSE	4
MR-PCA	glycine	GCST90200707	uridine	M00606	0.0242523	0.0338047	0.473114	FALSE	FALSE	4
MR-link 2	n-stearoyl-sphingosine (d18:1/18:0)*	GCST90200341	sulfate*	GCST90199896	-0.0610646	0.0696742	0.380796	FALSE	FALSE	4
MR-IVW	n-stearoyl-sphingosine (d18:1/18:0)*	GCST90200341	sulfate*	GCST90199896	-0.055997	0.0698713	0.422883	FALSE	FALSE	4
MR-IVW LD	n-stearoyl-sphingosine (d18:1/18:0)*	GCST90200341	sulfate*	GCST90199896	-0.055997	0.0698713	0.422883	FALSE	FALSE	4
MR-PCA	n-stearoyl-sphingosine (d18:1/18:0)*	GCST90200341	sulfate*	GCST90199896	-0.0308443	0.0455621	0.498424	FALSE	FALSE	4
MR-link 2	acetone	met-d-Acetone	glucuronate	GCST90199641	-0.0961044	0.168688	0.568869	FALSE	FALSE	11
MR-IVW	acetone	met-d-Acetone	glucuronate	GCST90199641	0.118583	0.17628	0.501141	FALSE	FALSE	11
MR-IVW LD	acetone	met-d-Acetone	glucuronate	GCST90199641	0.0099654	0.143456	0.944618	FALSE	FALSE	11
MR-PCA	acetone	met-d-Acetone	glucuronate	GCST90199641	-0.137547	0.10626	0.195512	FALSE	FALSE	11
MR-link 2	2-aminobutyrate	GCST90200305	glycine	met-d-Gly	-0.0203287	0.0291694	0.485853	FALSE	FALSE	2
MR-IVW	2-aminobutyrate	GCST90200305	glycine	met-d-Gly	-0.0126536	0.0203305	0.533681	FALSE	FALSE	2
MR-IVW LD	2-aminobutyrate	GCST90200305	glycine	met-d-Gly	-0.0126536	0.0203305	0.533681	FALSE	FALSE	2
MR-PCA	2-aminobutyrate	GCST90200305	glycine	met-d-Gly	-0.0114672	0.017953	0.522994	FALSE	FALSE	2
MR-link 2	tyrosine	met-d-Tyr	3-methyl-2-oxovalerate	M15676	0.0609747	0.0730558	0.403925	FALSE	FALSE	21
MR-IVW	tyrosine	met-d-Tyr	3-methyl-2-oxovalerate	M15676	-0.00743665	0.0752719	0.921299	FALSE	FALSE	21
MR-IVW LD	tyrosine	met-d-Tyr	3-methyl-2-oxovalerate	M15676	-0.014769	0.0739849	0.841776	FALSE	FALSE	21
MR-PCA	tyrosine	met-d-Tyr	3-methyl-2-oxovalerate	M15676	0.0168136	0.0704883	0.81147	FALSE	FALSE	21
MR-link 2	dihydroorotate	GCST90200444	serine	bioa_018	-0.0281345	0.0221331	0.203674	FALSE	FALSE	5
MR-IVW	dihydroorotate	GCST90200444	serine	bioa_018	-0.0235547	0.0228384	0.30237	FALSE	FALSE	5
MR-IVW LD	dihydroorotate	GCST90200444	serine	bioa_018	-0.0235547	0.0228384	0.30237	FALSE	FALSE	5
MR-PCA	dihydroorotate	GCST90200444	serine	bioa_018	-0.0217896	0.0191366	0.254856	FALSE	FALSE	5
MR-link 2	hypoxanthine	M03127	pyruvate	met-d-Pyruvate	-0.042827	0.0590807	0.468519	FALSE	FALSE	1
MR-IVW	hypoxanthine	M03127	pyruvate	met-d-Pyruvate	-0.0445213	0.0305813	0.145438	FALSE	FALSE	1
MR-IVW LD	hypoxanthine	M03127	pyruvate	met-d-Pyruvate	-0.0445213	0.0305813	0.145438	FALSE	FALSE	1
MR-PCA	hypoxanthine	M03127	pyruvate	met-d-Pyruvate	-0.0483972	0.0286051	0.0906637	FALSE	FALSE	1
MR-link 2	7-methylxanthine	GCST90199754	glycerophosphorylcholine (gpc)	GCST90199629	0.0382515	0.193357	0.843179	FALSE	FALSE	2
MR-IVW	7-methylxanthine	GCST90199754	glycerophosphorylcholine (gpc)	GCST90199629	0.0282874	0.119467	0.812827	FALSE	FALSE	2
MR-IVW LD	7-methylxanthine	GCST90199754	glycerophosphorylcholine (gpc)	GCST90199629	0.0282874	0.119467	0.812827	FALSE	FALSE	2
MR-PCA	7-methylxanthine	GCST90199754	glycerophosphorylcholine (gpc)	GCST90199629	0.0280632	0.0791182	0.722814	FALSE	FALSE	2
MR-link 2	dimethylglycine	GCST90200424	alanine	GCST90200431	0.0507952	0.0430738	0.238295	FALSE	FALSE	3
MR-IVW	dimethylglycine	GCST90200424	alanine	GCST90200431	-0.0156969	0.0582472	0.787555	FALSE	FALSE	3
MR-IVW LD	dimethylglycine	GCST90200424	alanine	GCST90200431	-0.0157982	0.0413013	0.702083	FALSE	FALSE	3
MR-PCA	dimethylglycine	GCST90200424	alanine	GCST90200431	-0.0202929	0.0373841	0.587253	FALSE	FALSE	3
MR-link 2	n-formylanthranilic acid	GCST90199960	gluconate	GCST90200373	0.0625788	0.029576	0.0343564	FALSE	FALSE	2
MR-IVW	n-formylanthranilic acid	GCST90199960	gluconate	GCST90200373	0.032767	0.0301652	0.277367	FALSE	FALSE	2
MR-IVW LD	n-formylanthranilic acid	GCST90199960	gluconate	GCST90200373	0.032767	0.0301652	0.277367	FALSE	FALSE	2
MR-PCA	n-formylanthranilic acid	GCST90199960	gluconate	GCST90200373	0.0185963	0.0301138	0.536882	FALSE	FALSE	2
MR-link 2	bilirubin (z,z)	M27716	histidine	M00059	-0.0160984	0.0367226	0.661111	FALSE	FALSE	1
MR-IVW	bilirubin (z,z)	M27716	histidine	M00059	-0.0193491	0.0386982	0.617075	FALSE	FALSE	1
MR-IVW LD	bilirubin (z,z)	M27716	histidine	M00059	-0.0193491	0.0386982	0.617075	FALSE	FALSE	1
MR-PCA	bilirubin (z,z)	M27716	histidine	M00059	-0.00977842	0.0365831	0.789243	FALSE	FALSE	1
MR-link 2	biliverdin	GCST90200706	3-methyl-2-oxovalerate	M15676	0.0251935	0.0307437	0.412518	FALSE	FALSE	2
MR-IVW	biliverdin	GCST90200706	3-methyl-2-oxovalerate	M15676	0.00676074	0.0273863	0.805012	FALSE	FALSE	2
MR-IVW LD	biliverdin	GCST90200706	3-methyl-2-oxovalerate	M15676	0.00521498	0.0275651	0.849946	FALSE	FALSE	2
MR-PCA	biliverdin	GCST90200706	3-methyl-2-oxovalerate	M15676	-0.000399089	0.0274116	0.988384	FALSE	FALSE	2
MR-link 2	glycerol 3-phosphate	GCST90199638	cytidine	GCST90200429	0.0454909	0.0498976	0.361934	FALSE	FALSE	2
MR-IVW	glycerol 3-phosphate	GCST90199638	cytidine	GCST90200429	0.0226282	0.0731999	0.757224	FALSE	FALSE	2
MR-IVW LD	glycerol 3-phosphate	GCST90199638	cytidine	GCST90200429	0.0216251	0.056943	0.704118	FALSE	FALSE	2
MR-PCA	glycerol 3-phosphate	GCST90199638	cytidine	GCST90200429	0.0039634	0.0409665	0.922927	FALSE	FALSE	2
MR-link 2	pantothenate	M01508	spermidine	bioa_033	-0.172952	0.19656	0.378916	FALSE	FALSE	1
MR-IVW	pantothenate	M01508	spermidine	bioa_033	-0.085775	0.104731	0.412786	FALSE	FALSE	1
MR-IVW LD	pantothenate	M01508	spermidine	bioa_033	-0.085775	0.104731	0.412786	FALSE	FALSE	1
MR-PCA	pantothenate	M01508	spermidine	bioa_033	-0.0468833	0.113733	0.680178	FALSE	FALSE	1
MR-link 2	glycine	met-d-Gly	glutamine	M00053	0.0269272	0.0291237	0.355185	FALSE	FALSE	35
MR-IVW	glycine	met-d-Gly	glutamine	M00053	0.0164279	0.0407488	0.686836	FALSE	FALSE	35
MR-IVW LD	glycine	met-d-Gly	glutamine	M00053	0.0263445	0.0435063	0.544825	FALSE	FALSE	35
MR-PCA	glycine	met-d-Gly	glutamine	M00053	0.028559	0.0401247	0.476616	FALSE	FALSE	35
MR-link 2	5,6-dihydrothymine	GCST90200339	isoursodeoxycholate	GCST90199892	-0.533725	0.28016	0.0567705	FALSE	FALSE	1
MR-IVW	5,6-dihydrothymine	GCST90200339	isoursodeoxycholate	GCST90199892	-0.0601767	0.160431	0.707591	FALSE	FALSE	1
MR-IVW LD	5,6-dihydrothymine	GCST90200339	isoursodeoxycholate	GCST90199892	-0.0601767	0.160431	0.707591	FALSE	FALSE	1
MR-PCA	5,6-dihydrothymine	GCST90200339	isoursodeoxycholate	GCST90199892	-0.187381	0.103081	0.0690936	FALSE	FALSE	1
MR-link 2	hypoxanthine	M03127	tryptophan	GCST90200441	0.0495832	0.135559	0.714538	FALSE	FALSE	1
MR-IVW	hypoxanthine	M03127	tryptophan	GCST90200441	0.0384735	0.114156	0.736097	FALSE	FALSE	1
MR-IVW LD	hypoxanthine	M03127	tryptophan	GCST90200441	0.0384735	0.114156	0.736097	FALSE	FALSE	1
MR-PCA	hypoxanthine	M03127	tryptophan	GCST90200441	0.0826875	0.109429	0.449872	FALSE	FALSE	1
MR-link 2	methionine	bioa_013	threonine	M01284	0.794965	0.185609	1.84373e-05	FALSE	FALSE	4
MR-IVW	methionine	bioa_013	threonine	M01284	0.884725	0.169286	1.73025e-07	TRUE	FALSE	4
MR-IVW LD	methionine	bioa_013	threonine	M01284	0.87505	0.17172	3.47288e-07	TRUE	FALSE	4
MR-PCA	methionine	bioa_013	threonine	M01284	0.766893	0.146354	1.60587e-07	TRUE	FALSE	4
MR-link 2	n-acetylornithine	M15630	sulfate*	GCST90199896	-0.0188257	0.0221949	0.396325	FALSE	FALSE	1
MR-IVW	n-acetylornithine	M15630	sulfate*	GCST90199896	-0.0300488	0.0240341	0.211205	FALSE	FALSE	1
MR-IVW LD	n-acetylornithine	M15630	sulfate*	GCST90199896	-0.0300488	0.0240341	0.211205	FALSE	FALSE	1
MR-PCA	n-acetylornithine	M15630	sulfate*	GCST90199896	-0.0344773	0.0232727	0.138488	FALSE	FALSE	1
MR-link 2	1-(1-enyl-stearoyl)-2-arachidonoyl-gpe (p-18:0/20:4)*	GCST90200058	alpha-ketoglutaramate*	GCST90199885	-0.0530198	0.0559438	0.343265	FALSE	FALSE	3
MR-IVW	1-(1-enyl-stearoyl)-2-arachidonoyl-gpe (p-18:0/20:4)*	GCST90200058	alpha-ketoglutaramate*	GCST90199885	-0.0292693	0.0507955	0.564468	FALSE	FALSE	3
MR-IVW LD	1-(1-enyl-stearoyl)-2-arachidonoyl-gpe (p-18:0/20:4)*	GCST90200058	alpha-ketoglutaramate*	GCST90199885	-0.0257233	0.0516967	0.61878	FALSE	FALSE	3
MR-PCA	1-(1-enyl-stearoyl)-2-arachidonoyl-gpe (p-18:0/20:4)*	GCST90200058	alpha-ketoglutaramate*	GCST90199885	-0.00301246	0.0411037	0.941576	FALSE	FALSE	3
MR-link 2	beta-alanine	GCST90200361	glutamine	GCST90200419	-0.104109	0.0768547	0.175538	FALSE	FALSE	1
MR-IVW	beta-alanine	GCST90200361	glutamine	GCST90200419	-0.0811797	0.0804036	0.312661	FALSE	FALSE	1
MR-IVW LD	beta-alanine	GCST90200361	glutamine	GCST90200419	-0.0811797	0.0804036	0.312661	FALSE	FALSE	1
MR-PCA	beta-alanine	GCST90200361	glutamine	GCST90200419	-0.097465	0.0732812	0.183514	FALSE	FALSE	1
MR-link 2	urate	GCST90200307	glycochenodeoxycholate	GCST90200342	0.0123325	0.0554183	0.823898	FALSE	FALSE	4
MR-IVW	urate	GCST90200307	glycochenodeoxycholate	GCST90200342	0.0308573	0.0491114	0.529799	FALSE	FALSE	5
MR-IVW LD	urate	GCST90200307	glycochenodeoxycholate	GCST90200342	0.0308573	0.0491114	0.529799	FALSE	FALSE	5
MR-PCA	urate	GCST90200307	glycochenodeoxycholate	GCST90200342	0.0621923	0.0426201	0.144503	FALSE	FALSE	5
MR-link 2	acetoacetate	met-d-Acetoacetate	7-methylxanthine	GCST90199754	-0.0922449	0.212616	0.664392	FALSE	FALSE	5
MR-IVW	acetoacetate	met-d-Acetoacetate	7-methylxanthine	GCST90199754	-0.164608	0.204975	0.421937	FALSE	FALSE	5
MR-IVW LD	acetoacetate	met-d-Acetoacetate	7-methylxanthine	GCST90199754	-0.164608	0.204975	0.421937	FALSE	FALSE	5
MR-PCA	acetoacetate	met-d-Acetoacetate	7-methylxanthine	GCST90199754	-0.0873603	0.149729	0.559587	FALSE	FALSE	5
MR-link 2	isoleucine	bioa_010	cortisone	M01769	0.258154	0.153426	0.0924544	FALSE	FALSE	4
MR-IVW	isoleucine	bioa_010	cortisone	M01769	0.049226	0.176948	0.780863	FALSE	FALSE	4
MR-IVW LD	isoleucine	bioa_010	cortisone	M01769	0.049226	0.176948	0.780863	FALSE	FALSE	4
MR-PCA	isoleucine	bioa_010	cortisone	M01769	0.0588933	0.164491	0.720318	FALSE	FALSE	4
MR-link 2	guanidinoacetate	GCST90200384	hippurate	GCST90199624	0.146846	0.0704895	0.0372294	FALSE	FALSE	5
MR-IVW	guanidinoacetate	GCST90200384	hippurate	GCST90199624	-0.0142615	0.0625682	0.819696	FALSE	FALSE	5
MR-IVW LD	guanidinoacetate	GCST90200384	hippurate	GCST90199624	-0.0142615	0.0625682	0.819696	FALSE	FALSE	5
MR-PCA	guanidinoacetate	GCST90200384	hippurate	GCST90199624	0.0038596	0.0428337	0.928202	FALSE	FALSE	5
MR-link 2	docosapentaenoate (n6 dpa; 22:5n6)	GCST90199796	lactate	GCST90200408	0.253032	0.12526	0.0433771	FALSE	FALSE	1
MR-IVW	docosapentaenoate (n6 dpa; 22:5n6)	GCST90199796	lactate	GCST90200408	0.354192	0.137205	0.00983763	FALSE	FALSE	1
MR-IVW LD	docosapentaenoate (n6 dpa; 22:5n6)	GCST90199796	lactate	GCST90200408	0.354192	0.137205	0.00983763	FALSE	FALSE	1
MR-PCA	docosapentaenoate (n6 dpa; 22:5n6)	GCST90199796	lactate	GCST90200408	0.149308	0.0934685	0.110173	FALSE	FALSE	1
MR-link 2	5,6-dihydrothymine	GCST90200339	ornithine	GCST90200404	0.417247	0.187828	0.0263216	FALSE	FALSE	1
MR-IVW	5,6-dihydrothymine	GCST90200339	ornithine	GCST90200404	0.143369	0.160221	0.370884	FALSE	FALSE	1
MR-IVW LD	5,6-dihydrothymine	GCST90200339	ornithine	GCST90200404	0.143369	0.160221	0.370884	FALSE	FALSE	1
MR-PCA	5,6-dihydrothymine	GCST90200339	ornithine	GCST90200404	0.240812	0.103106	0.0195131	FALSE	FALSE	1
MR-link 2	hypoxanthine	M03127	guanidinoacetate	GCST90200384	0.0701303	0.131346	0.593385	FALSE	FALSE	1
MR-IVW	hypoxanthine	M03127	guanidinoacetate	GCST90200384	0.124227	0.114128	0.276377	FALSE	FALSE	1
MR-IVW LD	hypoxanthine	M03127	guanidinoacetate	GCST90200384	0.124227	0.114128	0.276377	FALSE	FALSE	1
MR-PCA	hypoxanthine	M03127	guanidinoacetate	GCST90200384	0.0741121	0.109406	0.498149	FALSE	FALSE	1
MR-link 2	4-hydroxyphenylpyruvate	GCST90200300	gluconate	GCST90200373	0.260283	0.174678	0.136204	FALSE	FALSE	2
MR-IVW	4-hydroxyphenylpyruvate	GCST90200300	gluconate	GCST90200373	0.237888	0.114222	0.03728	FALSE	FALSE	2
MR-IVW LD	4-hydroxyphenylpyruvate	GCST90200300	gluconate	GCST90200373	0.237888	0.114222	0.03728	FALSE	FALSE	2
MR-PCA	4-hydroxyphenylpyruvate	GCST90200300	gluconate	GCST90200373	0.113315	0.072575	0.118442	FALSE	FALSE	2
MR-link 2	cytidine	GCST90200429	n-acetylglucosaminylasparagine	GCST90200316	-0.0204901	0.129273	0.874061	FALSE	FALSE	1
MR-IVW	cytidine	GCST90200429	n-acetylglucosaminylasparagine	GCST90200316	-0.008199	0.145898	0.955185	FALSE	FALSE	1
MR-IVW LD	cytidine	GCST90200429	n-acetylglucosaminylasparagine	GCST90200316	-0.008199	0.145898	0.955185	FALSE	FALSE	1
MR-PCA	cytidine	GCST90200429	n-acetylglucosaminylasparagine	GCST90200316	0.0126822	0.0892995	0.887065	FALSE	FALSE	1
MR-link 2	pantothenate	M01508	5-methylthioadenosine (mta)	GCST90200359	0.306787	0.174585	0.0788776	FALSE	FALSE	1
MR-IVW	pantothenate	M01508	5-methylthioadenosine (mta)	GCST90200359	0.182349	0.149355	0.222121	FALSE	FALSE	1
MR-IVW LD	pantothenate	M01508	5-methylthioadenosine (mta)	GCST90200359	0.182349	0.149355	0.222121	FALSE	FALSE	1
MR-PCA	pantothenate	M01508	5-methylthioadenosine (mta)	GCST90200359	0.308042	0.155073	0.0469859	FALSE	FALSE	1
MR-link 2	pyruvate	met-d-Pyruvate	n-acetylaspartate (naa)	GCST90199665	0.0682242	0.0788917	0.387158	FALSE	FALSE	20
MR-IVW	pyruvate	met-d-Pyruvate	n-acetylaspartate (naa)	GCST90199665	0.0647102	0.0777624	0.405323	FALSE	FALSE	20
MR-IVW LD	pyruvate	met-d-Pyruvate	n-acetylaspartate (naa)	GCST90199665	0.0643444	0.0771035	0.403988	FALSE	FALSE	20
MR-PCA	pyruvate	met-d-Pyruvate	n-acetylaspartate (naa)	GCST90199665	0.0118135	0.065345	0.856536	FALSE	FALSE	20
MR-link 2	phosphate	GCST90200393	n-acetyl-aspartyl-glutamate (naag)	GCST90200684	-0.012833	0.135623	0.924615	FALSE	FALSE	1
MR-IVW	phosphate	GCST90200393	n-acetyl-aspartyl-glutamate (naag)	GCST90200684	-0.109572	0.16374	0.50338	FALSE	FALSE	1
MR-IVW LD	phosphate	GCST90200393	n-acetyl-aspartyl-glutamate (naag)	GCST90200684	-0.109572	0.16374	0.50338	FALSE	FALSE	1
MR-PCA	phosphate	GCST90200393	n-acetyl-aspartyl-glutamate (naag)	GCST90200684	-0.0127072	0.0839153	0.879638	FALSE	FALSE	1
MR-link 2	asparagine	M34283	allantoin	GCST90200286	0.189435	0.150015	0.206671	FALSE	FALSE	2
MR-IVW	asparagine	M34283	allantoin	GCST90200286	0.17776	0.108336	0.100835	FALSE	FALSE	2
MR-IVW LD	asparagine	M34283	allantoin	GCST90200286	0.17776	0.108336	0.100835	FALSE	FALSE	2
MR-PCA	asparagine	M34283	allantoin	GCST90200286	0.156951	0.0939688	0.0948702	FALSE	FALSE	2
MR-link 2	ornithine	bioa_014	3-hydroxybutyrate (bhba)	GCST90200367	0.0288665	0.113144	0.798622	FALSE	FALSE	7
MR-IVW	ornithine	bioa_014	3-hydroxybutyrate (bhba)	GCST90200367	-0.158299	0.11112	0.15428	FALSE	FALSE	7
MR-IVW LD	ornithine	bioa_014	3-hydroxybutyrate (bhba)	GCST90200367	-0.158299	0.11112	0.15428	FALSE	FALSE	7
MR-PCA	ornithine	bioa_014	3-hydroxybutyrate (bhba)	GCST90200367	-0.0358419	0.0974052	0.712897	FALSE	FALSE	7
MR-link 2	phosphoethanolamine	GCST90200281	cholesterol	M00063	-0.0883709	0.134531	0.511258	FALSE	FALSE	1
MR-IVW	phosphoethanolamine	GCST90200281	cholesterol	M00063	-0.0112391	0.179826	0.950165	FALSE	FALSE	1
MR-IVW LD	phosphoethanolamine	GCST90200281	cholesterol	M00063	-0.0112391	0.179826	0.950165	FALSE	FALSE	1
MR-PCA	phosphoethanolamine	GCST90200281	cholesterol	M00063	-0.0225738	0.106785	0.832579	FALSE	FALSE	1
MR-link 2	histidine	bioa_009	3-hydroxybutyrate (bhba)	GCST90200367	0.041094	0.10403	0.692827	FALSE	FALSE	8
MR-IVW	histidine	bioa_009	3-hydroxybutyrate (bhba)	GCST90200367	0.110765	0.133926	0.408202	FALSE	FALSE	8
MR-IVW LD	histidine	bioa_009	3-hydroxybutyrate (bhba)	GCST90200367	0.151696	0.118807	0.201664	FALSE	FALSE	8
MR-PCA	histidine	bioa_009	3-hydroxybutyrate (bhba)	GCST90200367	0.0782105	0.094537	0.408067	FALSE	FALSE	8
MR-link 2	n-acetyl-aspartyl-glutamate (naag)	GCST90200684	arginine	M01638	0.0347256	0.0178754	0.0520592	FALSE	FALSE	2
MR-IVW	n-acetyl-aspartyl-glutamate (naag)	GCST90200684	arginine	M01638	0.00832753	0.0212471	0.695105	FALSE	FALSE	2
MR-IVW LD	n-acetyl-aspartyl-glutamate (naag)	GCST90200684	arginine	M01638	0.00920666	0.0212676	0.665091	FALSE	FALSE	2
MR-PCA	n-acetyl-aspartyl-glutamate (naag)	GCST90200684	arginine	M01638	0.0334969	0.0209779	0.110316	FALSE	FALSE	2
MR-link 2	alanine	met-d-Ala	leucine	bioa_011	0.158594	0.0347089	4.89451e-06	FALSE	FALSE	22
MR-IVW	alanine	met-d-Ala	leucine	bioa_011	0.221002	0.0304121	3.67778e-13	TRUE	FALSE	22
MR-IVW LD	alanine	met-d-Ala	leucine	bioa_011	0.105472	0.0263893	6.42108e-05	FALSE	FALSE	22
MR-PCA	alanine	met-d-Ala	leucine	bioa_011	0.072672	0.0244916	0.00300511	FALSE	FALSE	22
MR-link 2	4-acetamidobutanoate	M01558	beta-citrylglutamate	GCST90199911	-0.0906746	0.0580937	0.118563	FALSE	FALSE	2
MR-IVW	4-acetamidobutanoate	M01558	beta-citrylglutamate	GCST90199911	-0.142942	0.069615	0.040041	FALSE	FALSE	2
MR-IVW LD	4-acetamidobutanoate	M01558	beta-citrylglutamate	GCST90199911	-0.13941	0.0601913	0.0205518	FALSE	FALSE	2
MR-PCA	4-acetamidobutanoate	M01558	beta-citrylglutamate	GCST90199911	-0.105035	0.0479736	0.0285654	FALSE	FALSE	2
MR-link 2	asparagine	GCST90200452	tryptophan	GCST90200441	0.09815	0.0371582	0.00825619	FALSE	FALSE	4
MR-IVW	asparagine	GCST90200452	tryptophan	GCST90200441	0.0036494	0.0335935	0.913493	FALSE	FALSE	4
MR-IVW LD	asparagine	GCST90200452	tryptophan	GCST90200441	0.0047157	0.0339868	0.889647	FALSE	FALSE	4
MR-PCA	asparagine	GCST90200452	tryptophan	GCST90200441	0.0215888	0.0325058	0.506592	FALSE	FALSE	4
MR-link 2	biliverdin	GCST90200706	inositol 1-phosphate (i1p)	M01481	-0.0821519	0.0556959	0.14021	FALSE	FALSE	2
MR-IVW	biliverdin	GCST90200706	inositol 1-phosphate (i1p)	M01481	-0.0663486	0.056211	0.237862	FALSE	FALSE	2
MR-IVW LD	biliverdin	GCST90200706	inositol 1-phosphate (i1p)	M01481	-0.0674552	0.0565779	0.233161	FALSE	FALSE	2
MR-PCA	biliverdin	GCST90200706	inositol 1-phosphate (i1p)	M01481	-0.0987493	0.0562035	0.0789187	FALSE	FALSE	2
MR-link 2	hypotaurine	GCST90200379	choline	GCST90200327	0.0895798	0.0885709	0.311829	FALSE	FALSE	3
MR-IVW	hypotaurine	GCST90200379	choline	GCST90200327	-0.202239	0.0893348	0.0235845	FALSE	FALSE	3
MR-IVW LD	hypotaurine	GCST90200379	choline	GCST90200327	-0.202239	0.0893348	0.0235845	FALSE	FALSE	3
MR-PCA	hypotaurine	GCST90200379	choline	GCST90200327	-0.00495589	0.0612123	0.935472	FALSE	FALSE	3
MR-link 2	threonine	GCST90200432	creatine	GCST90200323	0.028211	0.0870472	0.745871	FALSE	FALSE	4
MR-IVW	threonine	GCST90200432	creatine	GCST90200323	-0.633151	0.077543	3.20985e-16	TRUE	FALSE	4
MR-IVW LD	threonine	GCST90200432	creatine	GCST90200323	-0.633151	0.077543	3.20985e-16	TRUE	FALSE	4
MR-PCA	threonine	GCST90200432	creatine	GCST90200323	-0.273793	0.0532486	2.7214e-07	TRUE	FALSE	4
MR-link 2	glutamate	bioa_007	kynurenate	GCST90200454	-0.536773	0.453175	0.236227	FALSE	FALSE	1
MR-IVW	glutamate	bioa_007	kynurenate	GCST90200454	-0.345192	0.336929	0.305588	FALSE	FALSE	1
MR-IVW LD	glutamate	bioa_007	kynurenate	GCST90200454	-0.345192	0.336929	0.305588	FALSE	FALSE	1
MR-PCA	glutamate	bioa_007	kynurenate	GCST90200454	-0.231896	0.26439	0.380433	FALSE	FALSE	1
MR-link 2	glycine	GCST90200707	2-aminobutyrate	GCST90200305	-0.016836	0.0317345	0.595748	FALSE	FALSE	4
MR-IVW	glycine	GCST90200707	2-aminobutyrate	GCST90200305	-0.01671	0.0420259	0.690916	FALSE	FALSE	4
MR-IVW LD	glycine	GCST90200707	2-aminobutyrate	GCST90200305	-0.000367189	0.0269218	0.989118	FALSE	FALSE	4
MR-PCA	glycine	GCST90200707	2-aminobutyrate	GCST90200305	-0.0401789	0.0264831	0.129227	FALSE	FALSE	4
MR-link 2	caffeine	GCST90200436	cortisone	GCST90200360	-0.0705676	0.19918	0.723121	FALSE	FALSE	2
MR-IVW	caffeine	GCST90200436	cortisone	GCST90200360	-0.168912	0.124478	0.174794	FALSE	FALSE	2
MR-IVW LD	caffeine	GCST90200436	cortisone	GCST90200360	-0.168912	0.124478	0.174794	FALSE	FALSE	2
MR-PCA	caffeine	GCST90200436	cortisone	GCST90200360	-0.0857294	0.0838237	0.306433	FALSE	FALSE	2
MR-link 2	3-(4-hydroxyphenyl)lactate	GCST90200371	3,7-dimethylurate	GCST90199755	0.0285247	0.0993623	0.774053	FALSE	FALSE	2
MR-IVW	3-(4-hydroxyphenyl)lactate	GCST90200371	3,7-dimethylurate	GCST90199755	0.0244606	0.0972025	0.801315	FALSE	FALSE	2
MR-IVW LD	3-(4-hydroxyphenyl)lactate	GCST90200371	3,7-dimethylurate	GCST90199755	0.0244606	0.0972025	0.801315	FALSE	FALSE	2
MR-PCA	3-(4-hydroxyphenyl)lactate	GCST90200371	3,7-dimethylurate	GCST90199755	0.0293018	0.0824266	0.722223	FALSE	FALSE	2
MR-link 2	eicosapentaenoate (epa; 20:5n3)	GCST90200349	sarcosine	bioa_031	-0.0654692	0.0597627	0.273304	FALSE	FALSE	1
MR-IVW	eicosapentaenoate (epa; 20:5n3)	GCST90200349	sarcosine	bioa_031	-0.0373988	0.046807	0.42429	FALSE	FALSE	1
MR-IVW LD	eicosapentaenoate (epa; 20:5n3)	GCST90200349	sarcosine	bioa_031	-0.0373988	0.046807	0.42429	FALSE	FALSE	1
MR-PCA	eicosapentaenoate (epa; 20:5n3)	GCST90200349	sarcosine	bioa_031	-0.0447717	0.0443209	0.312413	FALSE	FALSE	1
MR-link 2	asparagine	GCST90200452	guanidinoacetate	GCST90200384	0.0241766	0.0351408	0.491458	FALSE	FALSE	4
MR-IVW	asparagine	GCST90200452	guanidinoacetate	GCST90200384	-0.0370699	0.0354127	0.295193	FALSE	FALSE	4
MR-IVW LD	asparagine	GCST90200452	guanidinoacetate	GCST90200384	-0.0315985	0.0339788	0.352398	FALSE	FALSE	4
MR-PCA	asparagine	GCST90200452	guanidinoacetate	GCST90200384	0.00395196	0.0324989	0.903213	FALSE	FALSE	4
MR-link 2	eicosapentaenoate (epa; 20:5n3)	M18467	2-aminobutyrate	M32348	-0.179082	0.104275	0.0859075	FALSE	FALSE	1
MR-IVW	eicosapentaenoate (epa; 20:5n3)	M18467	2-aminobutyrate	M32348	-0.204784	0.104571	0.0501909	FALSE	FALSE	1
MR-IVW LD	eicosapentaenoate (epa; 20:5n3)	M18467	2-aminobutyrate	M32348	-0.204784	0.104571	0.0501909	FALSE	FALSE	1
MR-PCA	eicosapentaenoate (epa; 20:5n3)	M18467	2-aminobutyrate	M32348	-0.19857	0.0979803	0.0426999	FALSE	FALSE	1
MR-link 2	creatine	GCST90200323	2-hydroxyphenylacetate	GCST90200369	-0.0380362	0.0706281	0.590203	FALSE	FALSE	2
MR-IVW	creatine	GCST90200323	2-hydroxyphenylacetate	GCST90200369	-0.0650384	0.0689942	0.345852	FALSE	FALSE	2
MR-IVW LD	creatine	GCST90200323	2-hydroxyphenylacetate	GCST90200369	-0.0650384	0.0689942	0.345852	FALSE	FALSE	2
MR-PCA	creatine	GCST90200323	2-hydroxyphenylacetate	GCST90200369	-0.106941	0.0642651	0.0961006	FALSE	FALSE	2
MR-link 2	sarcosine	bioa_031	uridine	M00606	0.0512644	0.10288	0.618277	FALSE	FALSE	2
MR-IVW	sarcosine	bioa_031	uridine	M00606	-0.0212611	0.10917	0.845587	FALSE	FALSE	2
MR-IVW LD	sarcosine	bioa_031	uridine	M00606	-0.0205359	0.11331	0.856182	FALSE	FALSE	2
MR-PCA	sarcosine	bioa_031	uridine	M00606	0.0649335	0.0990239	0.511995	FALSE	FALSE	2
MR-link 2	tryptophan	bioa_020	methionine sulfoxide	GCST90199625	-0.0531061	0.12693	0.675663	FALSE	FALSE	2
MR-IVW	tryptophan	bioa_020	methionine sulfoxide	GCST90199625	0.0118176	0.118561	0.920602	FALSE	FALSE	2
MR-IVW LD	tryptophan	bioa_020	methionine sulfoxide	GCST90199625	0.0118176	0.118561	0.920602	FALSE	FALSE	2
MR-PCA	tryptophan	bioa_020	methionine sulfoxide	GCST90199625	-0.0333418	0.10959	0.760945	FALSE	FALSE	2
MR-link 2	2-hydroxyphenylacetate	GCST90200369	eicosapentaenoate (epa; 20:5n3)	GCST90200349	-0.0519372	0.100655	0.605859	FALSE	FALSE	2
MR-IVW	2-hydroxyphenylacetate	GCST90200369	eicosapentaenoate (epa; 20:5n3)	GCST90200349	0.0643915	0.0793511	0.417092	FALSE	FALSE	2
MR-IVW LD	2-hydroxyphenylacetate	GCST90200369	eicosapentaenoate (epa; 20:5n3)	GCST90200349	0.0643915	0.0793511	0.417092	FALSE	FALSE	2
MR-PCA	2-hydroxyphenylacetate	GCST90200369	eicosapentaenoate (epa; 20:5n3)	GCST90200349	0.0359661	0.068235	0.59813	FALSE	FALSE	2
MR-link 2	cysteinylglycine	GCST90200364	acetoacetate	GCST90200318	0.0975408	0.0729051	0.180924	FALSE	FALSE	3
MR-IVW	cysteinylglycine	GCST90200364	acetoacetate	GCST90200318	0.0967117	0.0795634	0.224164	FALSE	FALSE	3
MR-IVW LD	cysteinylglycine	GCST90200364	acetoacetate	GCST90200318	0.121008	0.0637245	0.057574	FALSE	FALSE	3
MR-PCA	cysteinylglycine	GCST90200364	acetoacetate	GCST90200318	0.114102	0.0516197	0.0270746	FALSE	FALSE	3
MR-link 2	biliverdin	M02137	phosphoethanolamine	GCST90200281	0.00560082	0.0369414	0.879492	FALSE	FALSE	1
MR-IVW	biliverdin	M02137	phosphoethanolamine	GCST90200281	0.00424385	0.0342298	0.90133	FALSE	FALSE	1
MR-IVW LD	biliverdin	M02137	phosphoethanolamine	GCST90200281	0.00424385	0.0342298	0.90133	FALSE	FALSE	1
MR-PCA	biliverdin	M02137	phosphoethanolamine	GCST90200281	-0.00899834	0.0310066	0.771658	FALSE	FALSE	1
MR-link 2	kynurenine	M15140	isoleucine	met-d-Ile	0.00912424	0.0185933	0.623619	FALSE	FALSE	4
MR-IVW	kynurenine	M15140	isoleucine	met-d-Ile	0.0257567	0.0154127	0.0946958	FALSE	FALSE	4
MR-IVW LD	kynurenine	M15140	isoleucine	met-d-Ile	0.0257567	0.0154127	0.0946958	FALSE	FALSE	4
MR-PCA	kynurenine	M15140	isoleucine	met-d-Ile	0.0312386	0.0140788	0.0264983	FALSE	FALSE	4
MR-link 2	leucine	met-d-Leu	ornithine	bioa_014	0.0218832	0.0522673	0.675452	FALSE	FALSE	12
MR-IVW	leucine	met-d-Leu	ornithine	bioa_014	-0.0681253	0.0550417	0.215825	FALSE	FALSE	12
MR-IVW LD	leucine	met-d-Leu	ornithine	bioa_014	-0.0476547	0.0534207	0.372358	FALSE	FALSE	12
MR-PCA	leucine	met-d-Leu	ornithine	bioa_014	-0.00131463	0.0521779	0.979899	FALSE	FALSE	12
MR-link 2	caffeine	M00569	glycochenodeoxycholate	M32346	0.218411	0.141303	0.122179	FALSE	FALSE	2
MR-IVW	caffeine	M00569	glycochenodeoxycholate	M32346	0.0779882	0.106399	0.463573	FALSE	FALSE	2
MR-IVW LD	caffeine	M00569	glycochenodeoxycholate	M32346	0.0779882	0.106399	0.463573	FALSE	FALSE	2
MR-PCA	caffeine	M00569	glycochenodeoxycholate	M32346	0.132588	0.101013	0.189326	FALSE	FALSE	2
MR-link 2	3-ureidopropionate	GCST90200283	glycine	met-d-Gly	-0.0384691	0.0344225	0.263757	FALSE	FALSE	1
MR-IVW	3-ureidopropionate	GCST90200283	glycine	met-d-Gly	-0.0285647	0.0322495	0.375758	FALSE	FALSE	1
MR-IVW LD	3-ureidopropionate	GCST90200283	glycine	met-d-Gly	-0.0285647	0.0322495	0.375758	FALSE	FALSE	1
MR-PCA	3-ureidopropionate	GCST90200283	glycine	met-d-Gly	-0.0361568	0.0238318	0.129225	FALSE	FALSE	1
MR-link 2	alanine	M32339	hypoxanthine	M03127	0.0188933	0.11456	0.869007	FALSE	FALSE	2
MR-IVW	alanine	M32339	hypoxanthine	M03127	0.00262509	0.107241	0.980471	FALSE	FALSE	2
MR-IVW LD	alanine	M32339	hypoxanthine	M03127	0.00262509	0.107241	0.980471	FALSE	FALSE	2
MR-PCA	alanine	M32339	hypoxanthine	M03127	0.0933153	0.101427	0.35756	FALSE	FALSE	2
MR-link 2	2-hydroxyglutarate	GCST90199865	creatine	GCST90200323	-0.0998366	0.12727	0.432778	FALSE	FALSE	2
MR-IVW	2-hydroxyglutarate	GCST90199865	creatine	GCST90200323	0.0112266	0.0955292	0.906448	FALSE	FALSE	2
MR-IVW LD	2-hydroxyglutarate	GCST90199865	creatine	GCST90200323	0.0112266	0.0955292	0.906448	FALSE	FALSE	2
MR-PCA	2-hydroxyglutarate	GCST90199865	creatine	GCST90200323	-0.0514301	0.0706839	0.466854	FALSE	FALSE	2
MR-link 2	5,6-dihydrothymine	GCST90200339	citrulline	M02132	0.284441	0.194173	0.142952	FALSE	FALSE	1
MR-IVW	5,6-dihydrothymine	GCST90200339	citrulline	M02132	0.360116	0.180058	0.0455003	FALSE	FALSE	1
MR-IVW LD	5,6-dihydrothymine	GCST90200339	citrulline	M02132	0.360116	0.180058	0.0455003	FALSE	FALSE	1
MR-PCA	5,6-dihydrothymine	GCST90200339	citrulline	M02132	0.213987	0.146996	0.145465	FALSE	FALSE	1
MR-link 2	aspartate	bioa_004	dehydroepiandrosterone sulfate (dhea-s)	GCST90199673	-0.103208	0.0833438	0.21559	FALSE	FALSE	3
MR-IVW	aspartate	bioa_004	dehydroepiandrosterone sulfate (dhea-s)	GCST90199673	-0.0937619	0.0871611	0.282048	FALSE	FALSE	3
MR-IVW LD	aspartate	bioa_004	dehydroepiandrosterone sulfate (dhea-s)	GCST90199673	-0.0937619	0.0871611	0.282048	FALSE	FALSE	3
MR-PCA	aspartate	bioa_004	dehydroepiandrosterone sulfate (dhea-s)	GCST90199673	-0.116309	0.083963	0.16598	FALSE	FALSE	3
MR-link 2	uridine	GCST90200407	threonine	GCST90200432	0.0593032	0.103831	0.567896	FALSE	FALSE	3
MR-IVW	uridine	GCST90200407	threonine	GCST90200432	0.0219765	0.0804209	0.784646	FALSE	FALSE	3
MR-IVW LD	uridine	GCST90200407	threonine	GCST90200432	0.0219765	0.0804209	0.784646	FALSE	FALSE	3
MR-PCA	uridine	GCST90200407	threonine	GCST90200432	0.0304712	0.0574292	0.595706	FALSE	FALSE	3
MR-link 2	phenylalanine	bioa_016	4-hydroxyphenylpyruvate	GCST90200300	0.0210263	0.122982	0.864248	FALSE	FALSE	9
MR-IVW	phenylalanine	bioa_016	4-hydroxyphenylpyruvate	GCST90200300	0.132953	0.12445	0.285377	FALSE	FALSE	9
MR-IVW LD	phenylalanine	bioa_016	4-hydroxyphenylpyruvate	GCST90200300	0.134384	0.124793	0.281546	FALSE	FALSE	9
MR-PCA	phenylalanine	bioa_016	4-hydroxyphenylpyruvate	GCST90200300	0.111602	0.107038	0.297112	FALSE	FALSE	9
MR-link 2	isoursodeoxycholate	GCST90199892	cystine	GCST90200382	0.272383	0.19229	0.156624	FALSE	FALSE	1
MR-IVW	isoursodeoxycholate	GCST90199892	cystine	GCST90200382	0.276982	0.175223	0.113938	FALSE	FALSE	1
MR-IVW LD	isoursodeoxycholate	GCST90199892	cystine	GCST90200382	0.276982	0.175223	0.113938	FALSE	FALSE	1
MR-PCA	isoursodeoxycholate	GCST90199892	cystine	GCST90200382	0.147582	0.122681	0.228985	FALSE	FALSE	1
MR-link 2	s-1-pyrroline-5-carboxylate	GCST90200381	thyroxine	GCST90200293	0.0309889	0.04323	0.473473	FALSE	FALSE	2
MR-IVW	s-1-pyrroline-5-carboxylate	GCST90200381	thyroxine	GCST90200293	0.0583972	0.040444	0.148766	FALSE	FALSE	2
MR-IVW LD	s-1-pyrroline-5-carboxylate	GCST90200381	thyroxine	GCST90200293	0.0551351	0.0422466	0.191866	FALSE	FALSE	2
MR-PCA	s-1-pyrroline-5-carboxylate	GCST90200381	thyroxine	GCST90200293	0.0190308	0.0364392	0.601488	FALSE	FALSE	2
MR-link 2	2-hydroxyphenylacetate	GCST90200369	1-methylurate	M34395	-0.132067	0.153788	0.390474	FALSE	FALSE	2
MR-IVW	2-hydroxyphenylacetate	GCST90200369	1-methylurate	M34395	-0.104632	0.105659	0.322038	FALSE	FALSE	2
MR-IVW LD	2-hydroxyphenylacetate	GCST90200369	1-methylurate	M34395	-0.104632	0.105659	0.322038	FALSE	FALSE	2
MR-PCA	2-hydroxyphenylacetate	GCST90200369	1-methylurate	M34395	-0.0201802	0.102761	0.844313	FALSE	FALSE	2
MR-link 2	serine	M32315	adenosine 5'-monophosphate (amp)	GCST90200356	-0.0846193	0.056504	0.134242	FALSE	FALSE	3
MR-IVW	serine	M32315	adenosine 5'-monophosphate (amp)	GCST90200356	-0.0789687	0.0666762	0.23627	FALSE	FALSE	3
MR-IVW LD	serine	M32315	adenosine 5'-monophosphate (amp)	GCST90200356	-0.0789687	0.0666762	0.23627	FALSE	FALSE	3
MR-PCA	serine	M32315	adenosine 5'-monophosphate (amp)	GCST90200356	-0.109183	0.054065	0.0434371	FALSE	FALSE	3
MR-link 2	sphingosine 1-phosphate	GCST90199657	orotate	GCST90200392	0.212012	0.2252	0.34648	FALSE	FALSE	1
MR-IVW	sphingosine 1-phosphate	GCST90199657	orotate	GCST90200392	0.0253769	0.119634	0.832012	FALSE	FALSE	1
MR-IVW LD	sphingosine 1-phosphate	GCST90199657	orotate	GCST90200392	0.024842	0.122823	0.839714	FALSE	FALSE	1
MR-PCA	sphingosine 1-phosphate	GCST90199657	orotate	GCST90200392	0.0753264	0.084777	0.374259	FALSE	FALSE	1
MR-link 2	flavin adenine dinucleotide (fad)	GCST90200376	4-hydroxy-2-oxoglutaric acid	GCST90199897	-0.0655892	0.0486998	0.178042	FALSE	FALSE	1
MR-IVW	flavin adenine dinucleotide (fad)	GCST90200376	4-hydroxy-2-oxoglutaric acid	GCST90199897	-0.102718	0.0851194	0.227528	FALSE	FALSE	1
MR-IVW LD	flavin adenine dinucleotide (fad)	GCST90200376	4-hydroxy-2-oxoglutaric acid	GCST90199897	-0.0998866	0.043958	0.0230672	FALSE	FALSE	1
MR-PCA	flavin adenine dinucleotide (fad)	GCST90200376	4-hydroxy-2-oxoglutaric acid	GCST90199897	-0.0365246	0.0437229	0.403512	FALSE	FALSE	1
MR-link 2	betaine	M03141	arachidonate (20:4n6)	M01110	-0.1752	0.0610567	0.00411177	FALSE	FALSE	4
MR-IVW	betaine	M03141	arachidonate (20:4n6)	M01110	-0.14187	0.0630715	0.0244899	FALSE	FALSE	4
MR-IVW LD	betaine	M03141	arachidonate (20:4n6)	M01110	-0.138678	0.0642832	0.0309822	FALSE	FALSE	4
MR-PCA	betaine	M03141	arachidonate (20:4n6)	M01110	-0.119	0.0522263	0.0226935	FALSE	FALSE	4
MR-link 2	glycine	GCST90200707	orotidine	GCST90200681	0.057743	0.028668	0.0439886	FALSE	FALSE	4
MR-IVW	glycine	GCST90200707	orotidine	GCST90200681	0.042715	0.0270592	0.114433	FALSE	FALSE	4
MR-IVW LD	glycine	GCST90200707	orotidine	GCST90200681	0.0413796	0.027294	0.129501	FALSE	FALSE	4
MR-PCA	glycine	GCST90200707	orotidine	GCST90200681	0.0332348	0.0268512	0.215812	FALSE	FALSE	4
MR-link 2	biliverdin	M02137	xanthine	M03147	-0.023774	0.0388625	0.540705	FALSE	FALSE	1
MR-IVW	biliverdin	M02137	xanthine	M03147	-0.0179785	0.0385253	0.640738	FALSE	FALSE	1
MR-IVW LD	biliverdin	M02137	xanthine	M03147	-0.0179785	0.0385253	0.640738	FALSE	FALSE	1
MR-PCA	biliverdin	M02137	xanthine	M03147	-0.004329	0.0349499	0.901424	FALSE	FALSE	1
MR-link 2	inosine	M01123	glycerol	M15122	-0.118664	0.0813014	0.144411	FALSE	FALSE	1
MR-IVW	inosine	M01123	glycerol	M15122	0.0427408	0.0879957	0.62717	FALSE	FALSE	1
MR-IVW LD	inosine	M01123	glycerol	M15122	0.0427408	0.0879957	0.62717	FALSE	FALSE	1
MR-PCA	inosine	M01123	glycerol	M15122	-0.0687334	0.0714837	0.336288	FALSE	FALSE	1
MR-link 2	glycohyocholate	GCST90199935	methionine sulfoxide	GCST90199625	0.13722	0.0883602	0.120432	FALSE	FALSE	4
MR-IVW	glycohyocholate	GCST90199935	methionine sulfoxide	GCST90199625	-0.00794018	0.0765901	0.91743	FALSE	FALSE	4
MR-IVW LD	glycohyocholate	GCST90199935	methionine sulfoxide	GCST90199625	-0.00794018	0.0765901	0.91743	FALSE	FALSE	4
MR-PCA	glycohyocholate	GCST90199935	methionine sulfoxide	GCST90199625	0.0204568	0.0482756	0.671747	FALSE	FALSE	4
MR-link 2	n-acetylornithine	M15630	hypoxanthine	M03127	0.02574	0.0219234	0.240359	FALSE	FALSE	1
MR-IVW	n-acetylornithine	M15630	hypoxanthine	M03127	-0.018492	0.0257315	0.472355	FALSE	FALSE	1
MR-IVW LD	n-acetylornithine	M15630	hypoxanthine	M03127	-0.0190991	0.0259175	0.461171	FALSE	FALSE	1
MR-PCA	n-acetylornithine	M15630	hypoxanthine	M03127	-0.00118153	0.0257425	0.963391	FALSE	FALSE	1
MR-link 2	acetylphosphate	M15488	inositol 1-phosphate (i1p)	M01481	0.309845	0.335994	0.356437	FALSE	FALSE	2
MR-IVW	acetylphosphate	M15488	inositol 1-phosphate (i1p)	M01481	0.0122271	0.257101	0.962069	FALSE	FALSE	2
MR-IVW LD	acetylphosphate	M15488	inositol 1-phosphate (i1p)	M01481	0.0122271	0.257101	0.962069	FALSE	FALSE	2
MR-PCA	acetylphosphate	M15488	inositol 1-phosphate (i1p)	M01481	0.380648	0.257896	0.139951	FALSE	FALSE	2
MR-link 2	mannose	M00584	paraxanthine	GCST90199654	0.0473192	0.0562329	0.400076	FALSE	FALSE	1
MR-IVW	mannose	M00584	paraxanthine	GCST90199654	0.0281035	0.0728971	0.69985	FALSE	FALSE	1
MR-IVW LD	mannose	M00584	paraxanthine	GCST90199654	0.0281035	0.0728971	0.69985	FALSE	FALSE	1
MR-PCA	mannose	M00584	paraxanthine	GCST90199654	0.0563652	0.0622854	0.365492	FALSE	FALSE	1
MR-link 2	spermidine	GCST90200423	2-oxoarginine*	GCST90199903	-0.0189757	0.188883	0.919977	FALSE	FALSE	1
MR-IVW	spermidine	GCST90200423	2-oxoarginine*	GCST90199903	-0.0926668	0.145386	0.523874	FALSE	FALSE	1
MR-IVW LD	spermidine	GCST90200423	2-oxoarginine*	GCST90199903	-0.0926668	0.145386	0.523874	FALSE	FALSE	1
MR-PCA	spermidine	GCST90200423	2-oxoarginine*	GCST90199903	-0.0407005	0.0844633	0.629897	FALSE	FALSE	1
MR-link 2	flavin adenine dinucleotide (fad)	GCST90200376	citrulline	M02132	0.0844209	0.052025	0.104654	FALSE	FALSE	1
MR-IVW	flavin adenine dinucleotide (fad)	GCST90200376	citrulline	M02132	0.120346	0.0470102	0.0104672	FALSE	FALSE	1
MR-IVW LD	flavin adenine dinucleotide (fad)	GCST90200376	citrulline	M02132	0.120346	0.0470102	0.0104672	FALSE	FALSE	1
MR-PCA	flavin adenine dinucleotide (fad)	GCST90200376	citrulline	M02132	0.0970295	0.0465357	0.0370645	FALSE	FALSE	1
MR-link 2	bilirubin (z,z)	GCST90200704	flavin adenine dinucleotide (fad)	GCST90200376	-0.0234189	0.0318129	0.461644	FALSE	FALSE	2
MR-IVW	bilirubin (z,z)	GCST90200704	flavin adenine dinucleotide (fad)	GCST90200376	0.0201622	0.0264892	0.446568	FALSE	FALSE	2
MR-IVW LD	bilirubin (z,z)	GCST90200704	flavin adenine dinucleotide (fad)	GCST90200376	0.0212348	0.0271956	0.43491	FALSE	FALSE	2
MR-PCA	bilirubin (z,z)	GCST90200704	flavin adenine dinucleotide (fad)	GCST90200376	0.0115452	0.0251755	0.646529	FALSE	FALSE	2
MR-link 2	alpha-tocopherol	GCST90200302	biliverdin	GCST90200706	-0.148605	0.310656	0.632396	FALSE	FALSE	1
MR-IVW	alpha-tocopherol	GCST90200302	biliverdin	GCST90200706	-0.200824	0.174339	0.249357	FALSE	FALSE	1
MR-IVW LD	alpha-tocopherol	GCST90200302	biliverdin	GCST90200706	-0.200824	0.174339	0.249357	FALSE	FALSE	1
MR-PCA	alpha-tocopherol	GCST90200302	biliverdin	GCST90200706	-0.114479	0.129028	0.374946	FALSE	FALSE	1
MR-link 2	kynurenine	M15140	glycochenodeoxycholate	GCST90200342	0.00949832	0.0741035	0.898009	FALSE	FALSE	3
MR-IVW	kynurenine	M15140	glycochenodeoxycholate	GCST90200342	-0.0440188	0.0682942	0.519221	FALSE	FALSE	3
MR-IVW LD	kynurenine	M15140	glycochenodeoxycholate	GCST90200342	-0.0440188	0.0682942	0.519221	FALSE	FALSE	3
MR-PCA	kynurenine	M15140	glycochenodeoxycholate	GCST90200342	0.00484377	0.0591217	0.934703	FALSE	FALSE	3
MR-link 2	cytidine	GCST90200429	cystathionine	GCST90200383	0.0774873	0.125013	0.535367	FALSE	FALSE	1
MR-IVW	cytidine	GCST90200429	cystathionine	GCST90200383	0.0423662	0.147076	0.773304	FALSE	FALSE	1
MR-IVW LD	cytidine	GCST90200429	cystathionine	GCST90200383	0.0423662	0.147076	0.773304	FALSE	FALSE	1
MR-PCA	cytidine	GCST90200429	cystathionine	GCST90200383	0.0666757	0.0900206	0.458893	FALSE	FALSE	1
MR-link 2	3-methyl-2-oxovalerate	M15676	acetoacetate	met-d-Acetoacetate	-0.00215245	0.0297712	0.942363	FALSE	FALSE	2
MR-IVW	3-methyl-2-oxovalerate	M15676	acetoacetate	met-d-Acetoacetate	0.0299602	0.0250352	0.231414	FALSE	FALSE	2
MR-IVW LD	3-methyl-2-oxovalerate	M15676	acetoacetate	met-d-Acetoacetate	0.0299602	0.0250352	0.231414	FALSE	FALSE	2
MR-PCA	3-methyl-2-oxovalerate	M15676	acetoacetate	met-d-Acetoacetate	0.0074781	0.0258955	0.77275	FALSE	FALSE	2
MR-link 2	leucine	M00060	arachidonate (20:4n6)	M01110	-0.0781945	0.100359	0.435893	FALSE	FALSE	2
MR-IVW	leucine	M00060	arachidonate (20:4n6)	M01110	-0.0178332	0.095393	0.851704	FALSE	FALSE	2
MR-IVW LD	leucine	M00060	arachidonate (20:4n6)	M01110	-0.0178332	0.095393	0.851704	FALSE	FALSE	2
MR-PCA	leucine	M00060	arachidonate (20:4n6)	M01110	-0.131433	0.098577	0.182432	FALSE	FALSE	2
MR-link 2	tyrosine	M01299	2-aminobutyrate	GCST90200305	-0.172697	0.0881855	0.0501909	FALSE	FALSE	3
MR-IVW	tyrosine	M01299	2-aminobutyrate	GCST90200305	-0.0166175	0.0914583	0.855822	FALSE	FALSE	3
MR-IVW LD	tyrosine	M01299	2-aminobutyrate	GCST90200305	-0.0166175	0.0914583	0.855822	FALSE	FALSE	3
MR-PCA	tyrosine	M01299	2-aminobutyrate	GCST90200305	-0.0813108	0.0732849	0.267207	FALSE	FALSE	3
MR-link 2	isoursodeoxycholate	GCST90199892	theobromine	GCST90199644	-0.332294	0.219268	0.129654	FALSE	FALSE	1
MR-IVW	isoursodeoxycholate	GCST90199892	theobromine	GCST90199644	-0.230875	0.175661	0.188738	FALSE	FALSE	1
MR-IVW LD	isoursodeoxycholate	GCST90199892	theobromine	GCST90199644	-0.230875	0.175661	0.188738	FALSE	FALSE	1
MR-PCA	isoursodeoxycholate	GCST90199892	theobromine	GCST90199644	-0.183874	0.122991	0.13491	FALSE	FALSE	1
MR-link 2	histidine	M00059	choline phosphate	GCST90200363	-0.139658	0.154421	0.365785	FALSE	FALSE	1
MR-IVW	histidine	M00059	choline phosphate	GCST90200363	-0.179627	0.129699	0.166067	FALSE	FALSE	1
MR-IVW LD	histidine	M00059	choline phosphate	GCST90200363	-0.179627	0.129699	0.166067	FALSE	FALSE	1
MR-PCA	histidine	M00059	choline phosphate	GCST90200363	-0.124521	0.128242	0.331556	FALSE	FALSE	1
MR-link 2	spermidine	bioa_033	choline	M15506	-0.19429	0.0968073	0.0447525	FALSE	FALSE	1
MR-IVW	spermidine	bioa_033	choline	M15506	-0.135985	0.0884334	0.124119	FALSE	FALSE	1
MR-IVW LD	spermidine	bioa_033	choline	M15506	-0.129573	0.0909249	0.154141	FALSE	FALSE	1
MR-PCA	spermidine	bioa_033	choline	M15506	-0.15055	0.0876009	0.0856895	FALSE	FALSE	1
MR-link 2	glutamine	GCST90200419	cortisol	GCST90200378	-0.0359968	0.0746844	0.629816	FALSE	FALSE	1
MR-IVW	glutamine	GCST90200419	cortisol	GCST90200378	0.000780999	0.0676416	0.990788	FALSE	FALSE	1
MR-IVW LD	glutamine	GCST90200419	cortisol	GCST90200378	0.000780999	0.0676416	0.990788	FALSE	FALSE	1
MR-PCA	glutamine	GCST90200419	cortisol	GCST90200378	-0.0145026	0.0664753	0.8273	FALSE	FALSE	1
MR-link 2	creatine	GCST90200323	tyrosine	met-d-Tyr	-0.099026	0.0233331	2.19563e-05	FALSE	FALSE	2
MR-IVW	creatine	GCST90200323	tyrosine	met-d-Tyr	-0.11228	0.0176997	2.24467e-10	TRUE	FALSE	2
MR-IVW LD	creatine	GCST90200323	tyrosine	met-d-Tyr	-0.11228	0.0176997	2.24467e-10	TRUE	FALSE	2
MR-PCA	creatine	GCST90200323	tyrosine	met-d-Tyr	-0.107657	0.0164789	6.4463e-11	TRUE	FALSE	2
MR-link 2	methionine	bioa_013	glucuronate	GCST90199641	0.223274	0.147538	0.130195	FALSE	FALSE	3
MR-IVW	methionine	bioa_013	glucuronate	GCST90199641	0.00708316	0.177718	0.968208	FALSE	FALSE	3
MR-IVW LD	methionine	bioa_013	glucuronate	GCST90199641	0.00708316	0.177718	0.968208	FALSE	FALSE	3
MR-PCA	methionine	bioa_013	glucuronate	GCST90199641	0.223024	0.137995	0.106057	FALSE	FALSE	3
MR-link 2	thyroxine	GCST90200293	glycerol	GCST90200325	0.504015	0.186289	0.00681907	FALSE	FALSE	2
MR-IVW	thyroxine	GCST90200293	glycerol	GCST90200325	0.201719	0.122722	0.100236	FALSE	FALSE	2
MR-IVW LD	thyroxine	GCST90200293	glycerol	GCST90200325	0.201719	0.122722	0.100236	FALSE	FALSE	2
MR-PCA	thyroxine	GCST90200293	glycerol	GCST90200325	0.19679	0.102505	0.0548813	FALSE	FALSE	2
MR-link 2	1-stearoyl-2-oleoyl-gps (18:0/18:1)	GCST90199652	cholesterol	GCST90200368	0.15198	0.151738	0.316538	FALSE	FALSE	1
MR-IVW	1-stearoyl-2-oleoyl-gps (18:0/18:1)	GCST90199652	cholesterol	GCST90200368	0.00861152	0.130842	0.947524	FALSE	FALSE	1
MR-IVW LD	1-stearoyl-2-oleoyl-gps (18:0/18:1)	GCST90199652	cholesterol	GCST90200368	0.00861152	0.130842	0.947524	FALSE	FALSE	1
MR-PCA	1-stearoyl-2-oleoyl-gps (18:0/18:1)	GCST90199652	cholesterol	GCST90200368	0.0165568	0.100011	0.868511	FALSE	FALSE	1
MR-link 2	kynurenine	bioa_027	oleamide	M32458	-0.0659766	0.0685802	0.336032	FALSE	FALSE	7
MR-IVW	kynurenine	bioa_027	oleamide	M32458	-0.055384	0.0669527	0.408118	FALSE	FALSE	7
MR-IVW LD	kynurenine	bioa_027	oleamide	M32458	-0.0518976	0.0677933	0.443958	FALSE	FALSE	7
MR-PCA	kynurenine	bioa_027	oleamide	M32458	-0.0323977	0.0632604	0.608559	FALSE	FALSE	7
MR-link 2	7-methylxanthine	GCST90199754	3-methyl-2-oxovalerate	M15676	0.149234	0.226572	0.510112	FALSE	FALSE	1
MR-IVW	7-methylxanthine	GCST90199754	3-methyl-2-oxovalerate	M15676	-0.198164	0.169855	0.243345	FALSE	FALSE	1
MR-IVW LD	7-methylxanthine	GCST90199754	3-methyl-2-oxovalerate	M15676	-0.198164	0.169855	0.243345	FALSE	FALSE	1
MR-PCA	7-methylxanthine	GCST90199754	3-methyl-2-oxovalerate	M15676	-0.125788	0.166987	0.451282	FALSE	FALSE	1
MR-link 2	serine	M32315	gluconate	GCST90200373	-0.00676783	0.0603377	0.910692	FALSE	FALSE	3
MR-IVW	serine	M32315	gluconate	GCST90200373	-0.0314666	0.0671317	0.639263	FALSE	FALSE	3
MR-IVW LD	serine	M32315	gluconate	GCST90200373	-0.0314666	0.0671317	0.639263	FALSE	FALSE	3
MR-PCA	serine	M32315	gluconate	GCST90200373	0.00902586	0.0544369	0.868311	FALSE	FALSE	3
MR-link 2	asparagine	bioa_003	phenylalanine	GCST90200396	-0.00174394	0.0758756	0.981663	FALSE	FALSE	6
MR-IVW	asparagine	bioa_003	phenylalanine	GCST90200396	0.0205315	0.0988085	0.835392	FALSE	FALSE	6
MR-IVW LD	asparagine	bioa_003	phenylalanine	GCST90200396	0.0139049	0.0848885	0.869887	FALSE	FALSE	6
MR-PCA	asparagine	bioa_003	phenylalanine	GCST90200396	-0.0592658	0.0781105	0.448006	FALSE	FALSE	6
MR-link 2	alpha-tocopherol	GCST90200302	eicosapentaenoate (epa; 20:5n3)	M18467	-0.0221255	0.265986	0.933706	FALSE	FALSE	1
MR-IVW	alpha-tocopherol	GCST90200302	eicosapentaenoate (epa; 20:5n3)	M18467	-0.0641358	0.192407	0.738883	FALSE	FALSE	1
MR-IVW LD	alpha-tocopherol	GCST90200302	eicosapentaenoate (epa; 20:5n3)	M18467	-0.0641358	0.192407	0.738883	FALSE	FALSE	1
MR-PCA	alpha-tocopherol	GCST90200302	eicosapentaenoate (epa; 20:5n3)	M18467	-0.021941	0.183535	0.904842	FALSE	FALSE	1
MR-link 2	gluconate	GCST90200373	hypoxanthine	M03127	-0.024557	0.113713	0.829022	FALSE	FALSE	1
MR-IVW	gluconate	GCST90200373	hypoxanthine	M03127	-0.178577	0.156931	0.255149	FALSE	FALSE	1
MR-IVW LD	gluconate	GCST90200373	hypoxanthine	M03127	-0.178577	0.156931	0.255149	FALSE	FALSE	1
MR-PCA	gluconate	GCST90200373	hypoxanthine	M03127	-0.0186815	0.0878087	0.83152	FALSE	FALSE	1
MR-link 2	cortisol	GCST90200378	kynurenine	GCST90199636	-0.029374	0.263031	0.911081	FALSE	FALSE	1
MR-IVW	cortisol	GCST90200378	kynurenine	GCST90199636	-0.0471507	0.153507	0.758725	FALSE	FALSE	1
MR-IVW LD	cortisol	GCST90200378	kynurenine	GCST90199636	-0.0471507	0.153507	0.758725	FALSE	FALSE	1
MR-PCA	cortisol	GCST90200378	kynurenine	GCST90199636	-0.0559685	0.096219	0.560784	FALSE	FALSE	1
MR-link 2	n-formylanthranilic acid	GCST90199960	aspartate	GCST90200370	0.0461821	0.0284101	0.104045	FALSE	FALSE	2
MR-IVW	n-formylanthranilic acid	GCST90199960	aspartate	GCST90200370	0.0392936	0.0298924	0.188677	FALSE	FALSE	2
MR-IVW LD	n-formylanthranilic acid	GCST90199960	aspartate	GCST90200370	0.0392936	0.0298924	0.188677	FALSE	FALSE	2
MR-PCA	n-formylanthranilic acid	GCST90199960	aspartate	GCST90200370	0.0197919	0.0298422	0.507191	FALSE	FALSE	2
MR-link 2	phenylalanine	met-d-Phe	leucine	GCST90200389	0.0508313	0.0754181	0.500315	FALSE	FALSE	10
MR-IVW	phenylalanine	met-d-Phe	leucine	GCST90200389	0.122356	0.09535	0.199413	FALSE	FALSE	10
MR-IVW LD	phenylalanine	met-d-Phe	leucine	GCST90200389	0.11706	0.0952774	0.219212	FALSE	FALSE	10
MR-PCA	phenylalanine	met-d-Phe	leucine	GCST90200389	0.0652131	0.084499	0.440256	FALSE	FALSE	10
MR-link 2	alanine	met-d-Ala	4-hydroxy-2-oxoglutaric acid	GCST90199897	0.164679	0.0851398	0.0530863	FALSE	FALSE	29
MR-IVW	alanine	met-d-Ala	4-hydroxy-2-oxoglutaric acid	GCST90199897	0.152386	0.0817832	0.0624206	FALSE	FALSE	29
MR-IVW LD	alanine	met-d-Ala	4-hydroxy-2-oxoglutaric acid	GCST90199897	0.117525	0.0805072	0.144344	FALSE	FALSE	29
MR-PCA	alanine	met-d-Ala	4-hydroxy-2-oxoglutaric acid	GCST90199897	0.15207	0.0635778	0.0167623	FALSE	FALSE	29
MR-link 2	eicosapentaenoate (epa; 20:5n3)	M18467	spermidine	GCST90200423	0.0723368	0.103414	0.484248	FALSE	FALSE	1
MR-IVW	eicosapentaenoate (epa; 20:5n3)	M18467	spermidine	GCST90200423	0.0398584	0.104718	0.70348	FALSE	FALSE	1
MR-IVW LD	eicosapentaenoate (epa; 20:5n3)	M18467	spermidine	GCST90200423	0.0398584	0.104718	0.70348	FALSE	FALSE	1
MR-PCA	eicosapentaenoate (epa; 20:5n3)	M18467	spermidine	GCST90200423	0.0568172	0.09819	0.562828	FALSE	FALSE	1
MR-link 2	retinol (vitamin a)	GCST90200405	methionine sulfoxide	GCST90199625	0.0603446	0.164032	0.71296	FALSE	FALSE	2
MR-IVW	retinol (vitamin a)	GCST90200405	methionine sulfoxide	GCST90199625	-0.0978894	0.116584	0.401105	FALSE	FALSE	2
MR-IVW LD	retinol (vitamin a)	GCST90200405	methionine sulfoxide	GCST90199625	-0.0978894	0.116584	0.401105	FALSE	FALSE	2
MR-PCA	retinol (vitamin a)	GCST90200405	methionine sulfoxide	GCST90199625	-0.0371591	0.0700389	0.595731	FALSE	FALSE	2
MR-link 2	hypotaurine	GCST90200379	betaine	M03141	0.179893	0.149122	0.227683	FALSE	FALSE	1
MR-IVW	hypotaurine	GCST90200379	betaine	M03141	0.150486	0.144466	0.297566	FALSE	FALSE	1
MR-IVW LD	hypotaurine	GCST90200379	betaine	M03141	0.150486	0.144466	0.297566	FALSE	FALSE	1
MR-PCA	hypotaurine	GCST90200379	betaine	M03141	0.170931	0.143281	0.232876	FALSE	FALSE	1
MR-link 2	kynurenine	M15140	glycerophosphoethanolamine	GCST90199808	-0.0199593	0.0741218	0.787716	FALSE	FALSE	3
MR-IVW	kynurenine	M15140	glycerophosphoethanolamine	GCST90199808	-0.0647841	0.0680145	0.340841	FALSE	FALSE	3
MR-IVW LD	kynurenine	M15140	glycerophosphoethanolamine	GCST90199808	-0.0647841	0.0680145	0.340841	FALSE	FALSE	3
MR-PCA	kynurenine	M15140	glycerophosphoethanolamine	GCST90199808	-0.040665	0.0588792	0.489785	FALSE	FALSE	3
MR-link 2	3-(4-hydroxyphenyl)lactate	GCST90200371	biliverdin	M02137	0.136937	0.101532	0.177432	FALSE	FALSE	2
MR-IVW	3-(4-hydroxyphenyl)lactate	GCST90200371	biliverdin	M02137	0.0690504	0.102082	0.498774	FALSE	FALSE	2
MR-IVW LD	3-(4-hydroxyphenyl)lactate	GCST90200371	biliverdin	M02137	0.0690504	0.102082	0.498774	FALSE	FALSE	2
MR-PCA	3-(4-hydroxyphenyl)lactate	GCST90200371	biliverdin	M02137	0.0567491	0.0986846	0.565254	FALSE	FALSE	2
MR-link 2	gluconate	GCST90200373	bilirubin (z,z)	GCST90200704	-0.0052683	0.0910115	0.953839	FALSE	FALSE	1
MR-IVW	gluconate	GCST90200373	bilirubin (z,z)	GCST90200704	0.0899858	0.0578309	0.119704	FALSE	FALSE	1
MR-IVW LD	gluconate	GCST90200373	bilirubin (z,z)	GCST90200704	0.0916551	0.0591835	0.121463	FALSE	FALSE	1
MR-PCA	gluconate	GCST90200373	bilirubin (z,z)	GCST90200704	0.0647324	0.0545874	0.235682	FALSE	FALSE	1
MR-link 2	guanidinoacetate	GCST90200384	phenylalanine	GCST90200396	0.0210255	0.0738162	0.77577	FALSE	FALSE	5
MR-IVW	guanidinoacetate	GCST90200384	phenylalanine	GCST90200396	0.0951975	0.0626894	0.128874	FALSE	FALSE	5
MR-IVW LD	guanidinoacetate	GCST90200384	phenylalanine	GCST90200396	0.0951975	0.0626894	0.128874	FALSE	FALSE	5
MR-PCA	guanidinoacetate	GCST90200384	phenylalanine	GCST90200396	0.0383382	0.0429172	0.371693	FALSE	FALSE	5
MR-link 2	lactate	met-d-Lactate	4-methyl-2-oxopentanoate	M22116	-0.239409	0.176461	0.174869	FALSE	FALSE	8
MR-IVW	lactate	met-d-Lactate	4-methyl-2-oxopentanoate	M22116	-0.227213	0.158232	0.151016	FALSE	FALSE	8
MR-IVW LD	lactate	met-d-Lactate	4-methyl-2-oxopentanoate	M22116	-0.216419	0.16069	0.178042	FALSE	FALSE	8
MR-PCA	lactate	met-d-Lactate	4-methyl-2-oxopentanoate	M22116	-0.0854195	0.149583	0.567965	FALSE	FALSE	8
MR-link 2	2-hydroxyglutarate	GCST90199865	3-ureidopropionate	GCST90200283	0.171064	0.117482	0.145368	FALSE	FALSE	2
MR-IVW	2-hydroxyglutarate	GCST90199865	3-ureidopropionate	GCST90200283	-0.0279646	0.100122	0.78001	FALSE	FALSE	2
MR-IVW LD	2-hydroxyglutarate	GCST90199865	3-ureidopropionate	GCST90200283	-0.0279646	0.100122	0.78001	FALSE	FALSE	2
MR-PCA	2-hydroxyglutarate	GCST90199865	3-ureidopropionate	GCST90200283	0.0662497	0.0740793	0.371157	FALSE	FALSE	2
MR-link 2	trans-urocanate	GCST90200416	alpha-ketobutyrate	GCST90200438	0.0912552	0.0491831	0.0635366	FALSE	FALSE	3
MR-IVW	trans-urocanate	GCST90200416	alpha-ketobutyrate	GCST90200438	0.0471374	0.0490772	0.336817	FALSE	FALSE	3
MR-IVW LD	trans-urocanate	GCST90200416	alpha-ketobutyrate	GCST90200438	0.0471374	0.0490772	0.336817	FALSE	FALSE	3
MR-PCA	trans-urocanate	GCST90200416	alpha-ketobutyrate	GCST90200438	0.0535008	0.0385699	0.165406	FALSE	FALSE	3
MR-link 2	choline	GCST90200327	3-methyl-2-oxobutyrate	M21047	0.0977849	0.160744	0.542971	FALSE	FALSE	1
MR-IVW	choline	GCST90200327	3-methyl-2-oxobutyrate	M21047	0.235366	0.18493	0.203115	FALSE	FALSE	1
MR-IVW LD	choline	GCST90200327	3-methyl-2-oxobutyrate	M21047	0.235366	0.18493	0.203115	FALSE	FALSE	1
MR-PCA	choline	GCST90200327	3-methyl-2-oxobutyrate	M21047	0.0485037	0.125035	0.698075	FALSE	FALSE	1
MR-link 2	glycine	met-d-Gly	choline	M15506	-0.166205	0.030951	7.87635e-08	TRUE	TRUE	35
MR-IVW	glycine	met-d-Gly	choline	M15506	-0.17689	0.0412699	1.81783e-05	FALSE	TRUE	35
MR-IVW LD	glycine	met-d-Gly	choline	M15506	-0.176699	0.0436819	5.22941e-05	FALSE	TRUE	35
MR-PCA	glycine	met-d-Gly	choline	M15506	-0.114788	0.0403025	0.00439744	FALSE	TRUE	35
MR-link 2	4-hydroxyphenylpyruvate	GCST90200300	aspartate	GCST90200370	0.479142	0.182977	0.00882928	FALSE	FALSE	2
MR-IVW	4-hydroxyphenylpyruvate	GCST90200300	aspartate	GCST90200370	0.0507642	0.113211	0.653862	FALSE	FALSE	2
MR-IVW LD	4-hydroxyphenylpyruvate	GCST90200300	aspartate	GCST90200370	0.0507642	0.113211	0.653862	FALSE	FALSE	2
MR-PCA	4-hydroxyphenylpyruvate	GCST90200300	aspartate	GCST90200370	0.182857	0.0719234	0.0110097	FALSE	FALSE	2
MR-link 2	leucine	bioa_011	histidine	M00059	0.00249356	0.135022	0.985266	FALSE	FALSE	6
MR-IVW	leucine	bioa_011	histidine	M00059	0.0933795	0.145008	0.519602	FALSE	FALSE	6
MR-IVW LD	leucine	bioa_011	histidine	M00059	0.0936315	0.144981	0.518397	FALSE	FALSE	6
MR-PCA	leucine	bioa_011	histidine	M00059	0.018275	0.130289	0.88845	FALSE	FALSE	6
MR-link 2	betaine	M03141	oleamide	M32458	0.000498644	0.0588108	0.993235	FALSE	FALSE	4
MR-IVW	betaine	M03141	oleamide	M32458	-0.0206985	0.0652896	0.751224	FALSE	FALSE	4
MR-IVW LD	betaine	M03141	oleamide	M32458	-0.0253875	0.0665437	0.702821	FALSE	FALSE	4
MR-PCA	betaine	M03141	oleamide	M32458	-0.0118269	0.0540658	0.826845	FALSE	FALSE	4
MR-link 2	spermidine	GCST90200423	trans-urocanate	GCST90200416	-0.0993651	0.19149	0.603827	FALSE	FALSE	1
MR-IVW	spermidine	GCST90200423	trans-urocanate	GCST90200416	0.0448848	0.14561	0.75789	FALSE	FALSE	1
MR-IVW LD	spermidine	GCST90200423	trans-urocanate	GCST90200416	0.0448848	0.14561	0.75789	FALSE	FALSE	1
MR-PCA	spermidine	GCST90200423	trans-urocanate	GCST90200416	0.008446	0.0845917	0.920468	FALSE	FALSE	1
MR-link 2	eicosapentaenoate (epa; 20:5n3)	M18467	choline	GCST90200327	0.0158212	0.0998217	0.874067	FALSE	FALSE	1
MR-IVW	eicosapentaenoate (epa; 20:5n3)	M18467	choline	GCST90200327	0.0953403	0.098751	0.334314	FALSE	FALSE	1
MR-IVW LD	eicosapentaenoate (epa; 20:5n3)	M18467	choline	GCST90200327	0.0953403	0.098751	0.334314	FALSE	FALSE	1
MR-PCA	eicosapentaenoate (epa; 20:5n3)	M18467	choline	GCST90200327	0.0317973	0.0925991	0.731307	FALSE	FALSE	1
MR-link 2	2-aminobutyrate	M32348	glutamate	GCST90200412	0.0572875	0.117351	0.625428	FALSE	FALSE	2
MR-IVW	2-aminobutyrate	M32348	glutamate	GCST90200412	0.0979581	0.090314	0.278082	FALSE	FALSE	2
MR-IVW LD	2-aminobutyrate	M32348	glutamate	GCST90200412	0.0979581	0.090314	0.278082	FALSE	FALSE	2
MR-PCA	2-aminobutyrate	M32348	glutamate	GCST90200412	0.0683909	0.0773802	0.376788	FALSE	FALSE	2
MR-link 2	5-oxoproline	M01494	phosphate	GCST90200393	0.00517244	0.0458856	0.910249	FALSE	FALSE	1
MR-IVW	5-oxoproline	M01494	phosphate	GCST90200393	-0.0220268	0.0484819	0.649591	FALSE	FALSE	1
MR-IVW LD	5-oxoproline	M01494	phosphate	GCST90200393	-0.0220268	0.0484819	0.649591	FALSE	FALSE	1
MR-PCA	5-oxoproline	M01494	phosphate	GCST90200393	0.0132776	0.0457263	0.771533	FALSE	FALSE	1
MR-link 2	tyrosine	bioa_021	alpha-ketobutyrate	GCST90200438	-0.00473258	0.0833965	0.954746	FALSE	FALSE	14
MR-IVW	tyrosine	bioa_021	alpha-ketobutyrate	GCST90200438	-0.0256356	0.0921704	0.780911	FALSE	FALSE	14
MR-IVW LD	tyrosine	bioa_021	alpha-ketobutyrate	GCST90200438	-0.0227584	0.0932879	0.807263	FALSE	FALSE	14
MR-PCA	tyrosine	bioa_021	alpha-ketobutyrate	GCST90200438	0.0710666	0.0853544	0.405067	FALSE	FALSE	14
MR-link 2	isoleucine	bioa_010	histidine	GCST90200377	-0.430441	0.157847	0.00639204	FALSE	FALSE	4
MR-IVW	isoleucine	bioa_010	histidine	GCST90200377	-0.264372	0.175988	0.133041	FALSE	FALSE	4
MR-IVW LD	isoleucine	bioa_010	histidine	GCST90200377	-0.264372	0.175988	0.133041	FALSE	FALSE	4
MR-PCA	isoleucine	bioa_010	histidine	GCST90200377	-0.334664	0.159591	0.035993	FALSE	FALSE	4
MR-link 2	creatine	M27718	phenylethylamine	bioa_015	-0.0682897	0.0832183	0.411869	FALSE	FALSE	1
MR-IVW	creatine	M27718	phenylethylamine	bioa_015	0.0138877	0.11022	0.899732	FALSE	FALSE	1
MR-IVW LD	creatine	M27718	phenylethylamine	bioa_015	0.0138877	0.11022	0.899732	FALSE	FALSE	1
MR-PCA	creatine	M27718	phenylethylamine	bioa_015	0.130142	0.117993	0.270041	FALSE	FALSE	1
MR-link 2	tyrosine	M01299	ornithine	M01493	0.150181	0.0933242	0.107565	FALSE	FALSE	3
MR-IVW	tyrosine	M01299	ornithine	M01493	0.0913129	0.0889167	0.304444	FALSE	FALSE	3
MR-IVW LD	tyrosine	M01299	ornithine	M01493	0.0913129	0.0889167	0.304444	FALSE	FALSE	3
MR-PCA	tyrosine	M01299	ornithine	M01493	0.0355291	0.0784155	0.650486	FALSE	FALSE	3
MR-link 2	alanine	met-d-Ala	tryptophan	GCST90200441	0.213965	0.0874546	0.0144217	FALSE	FALSE	29
MR-IVW	alanine	met-d-Ala	tryptophan	GCST90200441	0.175958	0.0812355	0.0303094	FALSE	FALSE	29
MR-IVW LD	alanine	met-d-Ala	tryptophan	GCST90200441	0.146721	0.0789473	0.0631029	FALSE	FALSE	29
MR-PCA	alanine	met-d-Ala	tryptophan	GCST90200441	0.0821985	0.0623442	0.187348	FALSE	FALSE	29
MR-link 2	n-stearoyl-sphingosine (d18:1/18:0)*	GCST90200341	glutamine	bioa_006	-0.0185492	0.0380087	0.625532	FALSE	FALSE	3
MR-IVW	n-stearoyl-sphingosine (d18:1/18:0)*	GCST90200341	glutamine	bioa_006	-0.0354698	0.0302653	0.241213	FALSE	FALSE	3
MR-IVW LD	n-stearoyl-sphingosine (d18:1/18:0)*	GCST90200341	glutamine	bioa_006	-0.0354698	0.0302653	0.241213	FALSE	FALSE	3
MR-PCA	n-stearoyl-sphingosine (d18:1/18:0)*	GCST90200341	glutamine	bioa_006	-0.0561865	0.0268439	0.0363418	FALSE	FALSE	3
MR-link 2	alpha-ketoglutaramate*	GCST90199885	isoleucine	bioa_010	0.0777409	0.0284852	0.00634943	FALSE	FALSE	1
MR-IVW	alpha-ketoglutaramate*	GCST90199885	isoleucine	bioa_010	0.113293	0.0421319	0.00716664	FALSE	FALSE	1
MR-IVW LD	alpha-ketoglutaramate*	GCST90199885	isoleucine	bioa_010	0.113293	0.0421319	0.00716664	FALSE	FALSE	1
MR-PCA	alpha-ketoglutaramate*	GCST90199885	isoleucine	bioa_010	0.0725465	0.0231765	0.001747	FALSE	FALSE	1
MR-link 2	5,6-dihydrothymine	GCST90200339	cytosine	GCST90200433	-0.0756526	0.20266	0.708927	FALSE	FALSE	1
MR-IVW	5,6-dihydrothymine	GCST90200339	cytosine	GCST90200433	-0.065244	0.174123	0.707883	FALSE	FALSE	1
MR-IVW LD	5,6-dihydrothymine	GCST90200339	cytosine	GCST90200433	-0.065244	0.174123	0.707883	FALSE	FALSE	1
MR-PCA	5,6-dihydrothymine	GCST90200339	cytosine	GCST90200433	-0.0117096	0.111891	0.916652	FALSE	FALSE	1
MR-link 2	glucose	M20489	ornithine	bioa_014	-0.00240077	0.0860649	0.977746	FALSE	FALSE	1
MR-IVW	glucose	M20489	ornithine	bioa_014	-0.0317549	0.0882081	0.718847	FALSE	FALSE	1
MR-IVW LD	glucose	M20489	ornithine	bioa_014	-0.0317549	0.0882081	0.718847	FALSE	FALSE	1
MR-PCA	glucose	M20489	ornithine	bioa_014	0.00834517	0.0686067	0.903186	FALSE	FALSE	1
MR-link 2	stearoyl sphingomyelin (d18:1/18:0)	GCST90200335	kynurenine	GCST90199636	0.0777629	0.0554209	0.160577	FALSE	FALSE	5
MR-IVW	stearoyl sphingomyelin (d18:1/18:0)	GCST90200335	kynurenine	GCST90199636	0.117282	0.058937	0.0465969	FALSE	FALSE	5
MR-IVW LD	stearoyl sphingomyelin (d18:1/18:0)	GCST90200335	kynurenine	GCST90199636	0.117282	0.058937	0.0465969	FALSE	FALSE	5
MR-PCA	stearoyl sphingomyelin (d18:1/18:0)	GCST90200335	kynurenine	GCST90199636	0.0454098	0.0383451	0.236318	FALSE	FALSE	5
MR-link 2	threonine	GCST90200432	histidine	met-d-His	0.17546	0.0341871	2.86154e-07	TRUE	FALSE	4
MR-IVW	threonine	GCST90200432	histidine	met-d-His	0.276017	0.0208896	7.36487e-40	TRUE	FALSE	4
MR-IVW LD	threonine	GCST90200432	histidine	met-d-His	0.276017	0.0208896	7.36487e-40	TRUE	FALSE	4
MR-PCA	threonine	GCST90200432	histidine	met-d-His	0.144322	0.0141937	2.754e-24	TRUE	FALSE	4
MR-link 2	pantothenate	GCST90200279	adenosine 5'-diphosphate (adp)	GCST90200355	0.363677	0.308931	0.239111	FALSE	FALSE	1
MR-IVW	pantothenate	GCST90200279	adenosine 5'-diphosphate (adp)	GCST90200355	-0.056085	0.228206	0.805864	FALSE	FALSE	1
MR-IVW LD	pantothenate	GCST90200279	adenosine 5'-diphosphate (adp)	GCST90200355	-0.056085	0.228206	0.805864	FALSE	FALSE	1
MR-PCA	pantothenate	GCST90200279	adenosine 5'-diphosphate (adp)	GCST90200355	0.0418598	0.142051	0.768237	FALSE	FALSE	1
MR-link 2	histidine	bioa_009	alpha-ketoglutaramate*	GCST90199885	-0.0673902	0.102041	0.508982	FALSE	FALSE	8
MR-IVW	histidine	bioa_009	alpha-ketoglutaramate*	GCST90199885	-0.0999752	0.118001	0.396862	FALSE	FALSE	8
MR-IVW LD	histidine	bioa_009	alpha-ketoglutaramate*	GCST90199885	-0.0961068	0.119393	0.420844	FALSE	FALSE	8
MR-PCA	histidine	bioa_009	alpha-ketoglutaramate*	GCST90199885	-0.069622	0.0950052	0.463666	FALSE	FALSE	8
MR-link 2	creatinine	GCST90200366	n1-methyl-2-pyridone-5-carboxamide	GCST90199778	0.76261	0.239041	0.00142129	FALSE	FALSE	1
MR-IVW	creatinine	GCST90200366	n1-methyl-2-pyridone-5-carboxamide	GCST90199778	0.320775	0.173588	0.0646156	FALSE	FALSE	1
MR-IVW LD	creatinine	GCST90200366	n1-methyl-2-pyridone-5-carboxamide	GCST90199778	0.320775	0.173588	0.0646156	FALSE	FALSE	1
MR-PCA	creatinine	GCST90200366	n1-methyl-2-pyridone-5-carboxamide	GCST90199778	0.329573	0.102662	0.00132615	FALSE	FALSE	1
MR-link 2	urate	GCST90200307	creatinine	GCST90200366	0.178573	0.0533902	0.000823799	FALSE	FALSE	4
MR-IVW	urate	GCST90200307	creatinine	GCST90200366	0.151875	0.0488801	0.00188931	FALSE	FALSE	5
MR-IVW LD	urate	GCST90200307	creatinine	GCST90200366	0.151875	0.0488801	0.00188931	FALSE	FALSE	5
MR-PCA	urate	GCST90200307	creatinine	GCST90200366	0.150647	0.0424228	0.000383653	FALSE	FALSE	5
MR-link 2	uridine	GCST90200407	citrate	M01564	-0.0913106	0.110283	0.407691	FALSE	FALSE	3
MR-IVW	uridine	GCST90200407	citrate	M01564	-0.0383723	0.086104	0.65585	FALSE	FALSE	3
MR-IVW LD	uridine	GCST90200407	citrate	M01564	-0.0383723	0.086104	0.65585	FALSE	FALSE	3
MR-PCA	uridine	GCST90200407	citrate	M01564	-0.0663138	0.0739995	0.370179	FALSE	FALSE	3
MR-link 2	alanine	bioa_001	eicosapentaenoate (epa; 20:5n3)	M18467	0.0700812	0.0921679	0.447036	FALSE	FALSE	16
MR-IVW	alanine	bioa_001	eicosapentaenoate (epa; 20:5n3)	M18467	0.0841318	0.0930185	0.36575	FALSE	FALSE	16
MR-IVW LD	alanine	bioa_001	eicosapentaenoate (epa; 20:5n3)	M18467	0.0910311	0.0897947	0.310693	FALSE	FALSE	16
MR-PCA	alanine	bioa_001	eicosapentaenoate (epa; 20:5n3)	M18467	0.117915	0.0858218	0.169456	FALSE	FALSE	16
MR-link 2	4-acetamidobutanoate	M01558	citrate	met-d-Citrate	-0.0149967	0.0124047	0.226683	FALSE	FALSE	2
MR-IVW	4-acetamidobutanoate	M01558	citrate	met-d-Citrate	-0.0197506	0.0143086	0.167483	FALSE	FALSE	2
MR-IVW LD	4-acetamidobutanoate	M01558	citrate	met-d-Citrate	-0.0197506	0.0143086	0.167483	FALSE	FALSE	2
MR-PCA	4-acetamidobutanoate	M01558	citrate	met-d-Citrate	-0.00512594	0.0147468	0.728143	FALSE	FALSE	2
MR-link 2	arginine	bioa_002	isoleucine	GCST90200399	-0.0580924	0.074953	0.43831	FALSE	FALSE	10
MR-IVW	arginine	bioa_002	isoleucine	GCST90200399	-0.0635059	0.0716554	0.375473	FALSE	FALSE	10
MR-IVW LD	arginine	bioa_002	isoleucine	GCST90200399	-0.0653	0.0724648	0.367521	FALSE	FALSE	10
MR-PCA	arginine	bioa_002	isoleucine	GCST90200399	-0.0345974	0.0695278	0.618762	FALSE	FALSE	10
MR-link 2	methionine	bioa_013	asparagine	bioa_003	0.498453	0.0783853	2.03059e-10	TRUE	FALSE	4
MR-IVW	methionine	bioa_013	asparagine	bioa_003	0.492531	0.074045	2.89573e-11	TRUE	FALSE	4
MR-IVW LD	methionine	bioa_013	asparagine	bioa_003	0.496534	0.073679	1.59307e-11	TRUE	FALSE	4
MR-PCA	methionine	bioa_013	asparagine	bioa_003	0.469739	0.062782	7.3159e-14	TRUE	FALSE	4
MR-link 2	flavin adenine dinucleotide (fad)	GCST90200376	isoleucine	bioa_010	-0.00747503	0.0130003	0.5653	FALSE	FALSE	1
MR-IVW	flavin adenine dinucleotide (fad)	GCST90200376	isoleucine	bioa_010	-0.00529976	0.0138737	0.702461	FALSE	FALSE	1
MR-IVW LD	flavin adenine dinucleotide (fad)	GCST90200376	isoleucine	bioa_010	-0.00529976	0.0138737	0.702461	FALSE	FALSE	1
MR-PCA	flavin adenine dinucleotide (fad)	GCST90200376	isoleucine	bioa_010	-0.00856532	0.0137133	0.532233	FALSE	FALSE	1
MR-link 2	4-methyl-2-oxopentanoate	M22116	citrulline	bioa_005	0.14369	0.06836	0.0355565	FALSE	FALSE	2
MR-IVW	4-methyl-2-oxopentanoate	M22116	citrulline	bioa_005	0.0838505	0.0575848	0.145359	FALSE	FALSE	2
MR-IVW LD	4-methyl-2-oxopentanoate	M22116	citrulline	bioa_005	0.0838505	0.0575848	0.145359	FALSE	FALSE	2
MR-PCA	4-methyl-2-oxopentanoate	M22116	citrulline	bioa_005	0.0721587	0.0560617	0.198049	FALSE	FALSE	2
MR-link 2	n-acetylornithine	M15630	glutamine	bioa_006	-0.0103765	0.0062873	0.0988644	FALSE	FALSE	1
MR-IVW	n-acetylornithine	M15630	glutamine	bioa_006	-0.00899789	0.0118081	0.446056	FALSE	FALSE	1
MR-IVW LD	n-acetylornithine	M15630	glutamine	bioa_006	-0.00848836	0.00737118	0.249501	FALSE	FALSE	1
MR-PCA	n-acetylornithine	M15630	glutamine	bioa_006	-0.0111391	0.00731473	0.127801	FALSE	FALSE	1
MR-link 2	inositol 1-phosphate (i1p)	M01481	5-acetylamino-6-formylamino-3-methyluracil	GCST90200680	-0.0727172	0.052942	0.169588	FALSE	FALSE	5
MR-IVW	inositol 1-phosphate (i1p)	M01481	5-acetylamino-6-formylamino-3-methyluracil	GCST90200680	-0.0786806	0.0340315	0.020778	FALSE	FALSE	6
MR-IVW LD	inositol 1-phosphate (i1p)	M01481	5-acetylamino-6-formylamino-3-methyluracil	GCST90200680	-0.0786806	0.0340315	0.020778	FALSE	FALSE	6
MR-PCA	inositol 1-phosphate (i1p)	M01481	5-acetylamino-6-formylamino-3-methyluracil	GCST90200680	-0.018294	0.0276458	0.508147	FALSE	FALSE	6
MR-link 2	dehydroepiandrosterone sulfate (dhea-s)	M32425	alpha-tocopherol	GCST90200302	-0.0255002	0.0859118	0.766605	FALSE	FALSE	2
MR-IVW	dehydroepiandrosterone sulfate (dhea-s)	M32425	alpha-tocopherol	GCST90200302	0.0533438	0.0982637	0.587223	FALSE	FALSE	2
MR-IVW LD	dehydroepiandrosterone sulfate (dhea-s)	M32425	alpha-tocopherol	GCST90200302	0.0533438	0.0982637	0.587223	FALSE	FALSE	2
MR-PCA	dehydroepiandrosterone sulfate (dhea-s)	M32425	alpha-tocopherol	GCST90200302	-0.0180775	0.0809428	0.823273	FALSE	FALSE	2
MR-link 2	phosphoethanolamine	GCST90200281	cortisone	GCST90200360	0.0821309	0.112762	0.466395	FALSE	FALSE	2
MR-IVW	phosphoethanolamine	GCST90200281	cortisone	GCST90200360	0.0943399	0.125106	0.4508	FALSE	FALSE	2
MR-IVW LD	phosphoethanolamine	GCST90200281	cortisone	GCST90200360	0.0943399	0.125106	0.4508	FALSE	FALSE	2
MR-PCA	phosphoethanolamine	GCST90200281	cortisone	GCST90200360	0.0792566	0.0660963	0.230486	FALSE	FALSE	2
MR-link 2	pyruvate	met-d-Pyruvate	1-methylnicotinamide	GCST90200406	-0.00850274	0.0824774	0.91789	FALSE	FALSE	20
MR-IVW	pyruvate	met-d-Pyruvate	1-methylnicotinamide	GCST90200406	0.056225	0.0771229	0.465982	FALSE	FALSE	20
MR-IVW LD	pyruvate	met-d-Pyruvate	1-methylnicotinamide	GCST90200406	0.0532552	0.0768867	0.488532	FALSE	FALSE	20
MR-PCA	pyruvate	met-d-Pyruvate	1-methylnicotinamide	GCST90200406	0.0363267	0.0651611	0.577192	FALSE	FALSE	20
MR-link 2	creatine	GCST90200323	tryptophan	M00054	0.0782555	0.0796271	0.325719	FALSE	FALSE	2
MR-IVW	creatine	GCST90200323	tryptophan	M00054	0.0407895	0.0870459	0.639357	FALSE	FALSE	2
MR-IVW LD	creatine	GCST90200323	tryptophan	M00054	0.0407895	0.0870459	0.639357	FALSE	FALSE	2
MR-PCA	creatine	GCST90200323	tryptophan	M00054	0.0924849	0.079026	0.241877	FALSE	FALSE	2
MR-link 2	2-hydroxyglutarate	GCST90199865	histidine	met-d-His	0.0105312	0.0352867	0.765363	FALSE	FALSE	2
MR-IVW	2-hydroxyglutarate	GCST90199865	histidine	met-d-His	0.0107246	0.0256544	0.675917	FALSE	FALSE	2
MR-IVW LD	2-hydroxyglutarate	GCST90199865	histidine	met-d-His	0.0107246	0.0256544	0.675917	FALSE	FALSE	2
MR-PCA	2-hydroxyglutarate	GCST90199865	histidine	met-d-His	0.0141977	0.0194316	0.464993	FALSE	FALSE	2
MR-link 2	threonine	bioa_019	dihydroorotate	GCST90200444	-0.0308569	0.0948161	0.744848	FALSE	FALSE	8
MR-IVW	threonine	bioa_019	dihydroorotate	GCST90200444	-0.0384677	0.0817931	0.638138	FALSE	FALSE	8
MR-IVW LD	threonine	bioa_019	dihydroorotate	GCST90200444	-0.0403477	0.0825061	0.624823	FALSE	FALSE	8
MR-PCA	threonine	bioa_019	dihydroorotate	GCST90200444	-0.00589704	0.075424	0.937681	FALSE	FALSE	8
MR-link 2	serine	bioa_018	4-methyl-2-oxopentanoate	M22116	0.0581052	0.0578754	0.315393	FALSE	FALSE	8
MR-IVW	serine	bioa_018	4-methyl-2-oxopentanoate	M22116	0.0312633	0.0567226	0.581523	FALSE	FALSE	8
MR-IVW LD	serine	bioa_018	4-methyl-2-oxopentanoate	M22116	0.0300154	0.0574811	0.601546	FALSE	FALSE	8
MR-PCA	serine	bioa_018	4-methyl-2-oxopentanoate	M22116	0.0488562	0.0571267	0.392427	FALSE	FALSE	8
MR-link 2	myo-inositol	M19934	arachidonate (20:4n6)	M01110	0.0873744	0.105942	0.409522	FALSE	FALSE	2
MR-IVW	myo-inositol	M19934	arachidonate (20:4n6)	M01110	0.0990477	0.0991554	0.317837	FALSE	FALSE	2
MR-IVW LD	myo-inositol	M19934	arachidonate (20:4n6)	M01110	0.0990477	0.0991554	0.317837	FALSE	FALSE	2
MR-PCA	myo-inositol	M19934	arachidonate (20:4n6)	M01110	0.176403	0.0913145	0.0533821	FALSE	FALSE	2
MR-link 2	2-hydroxyglutarate	GCST90199865	oleate (18:1n9)	M01359	0.290107	0.175464	0.0982562	FALSE	FALSE	1
MR-IVW	2-hydroxyglutarate	GCST90199865	oleate (18:1n9)	M01359	0.132748	0.128466	0.301448	FALSE	FALSE	1
MR-IVW LD	2-hydroxyglutarate	GCST90199865	oleate (18:1n9)	M01359	0.132748	0.128466	0.301448	FALSE	FALSE	1
MR-PCA	2-hydroxyglutarate	GCST90199865	oleate (18:1n9)	M01359	0.192469	0.115961	0.0969597	FALSE	FALSE	1
MR-link 2	glucose	met-d-Glucose	docosahexaenoate (dha; 22:6n3)	GCST90199651	0.0999092	0.104195	0.337627	FALSE	FALSE	22
MR-IVW	glucose	met-d-Glucose	docosahexaenoate (dha; 22:6n3)	GCST90199651	0.199909	0.0910587	0.0281361	FALSE	FALSE	22
MR-IVW LD	glucose	met-d-Glucose	docosahexaenoate (dha; 22:6n3)	GCST90199651	0.203783	0.0928822	0.028236	FALSE	FALSE	22
MR-PCA	glucose	met-d-Glucose	docosahexaenoate (dha; 22:6n3)	GCST90199651	0.0682445	0.0723134	0.345307	FALSE	FALSE	22
MR-link 2	3-methyl-2-oxovalerate	M15676	inosine 5'-monophosphate (imp)	GCST90200395	-0.0374253	0.164907	0.820464	FALSE	FALSE	1
MR-IVW	3-methyl-2-oxovalerate	M15676	inosine 5'-monophosphate (imp)	GCST90200395	0.0719158	0.17024	0.672705	FALSE	FALSE	1
MR-IVW LD	3-methyl-2-oxovalerate	M15676	inosine 5'-monophosphate (imp)	GCST90200395	0.0719158	0.17024	0.672705	FALSE	FALSE	1
MR-PCA	3-methyl-2-oxovalerate	M15676	inosine 5'-monophosphate (imp)	GCST90200395	0.0761643	0.168632	0.651514	FALSE	FALSE	1
MR-link 2	trans-urocanate	GCST90200416	taurochenodeoxycholate	M18494	0.0157275	0.0603514	0.794402	FALSE	FALSE	2
MR-IVW	trans-urocanate	GCST90200416	taurochenodeoxycholate	M18494	-0.0625854	0.0811346	0.440484	FALSE	FALSE	2
MR-IVW LD	trans-urocanate	GCST90200416	taurochenodeoxycholate	M18494	-0.0625854	0.0811346	0.440484	FALSE	FALSE	2
MR-PCA	trans-urocanate	GCST90200416	taurochenodeoxycholate	M18494	-0.0213724	0.0599616	0.721515	FALSE	FALSE	2
MR-link 2	phenylalanine	GCST90200396	citrate	met-d-Citrate	0.0163566	0.0284368	0.565163	FALSE	FALSE	1
MR-IVW	phenylalanine	GCST90200396	citrate	met-d-Citrate	0.00899238	0.0275847	0.744431	FALSE	FALSE	1
MR-IVW LD	phenylalanine	GCST90200396	citrate	met-d-Citrate	0.00859746	0.0268497	0.748812	FALSE	FALSE	1
MR-PCA	phenylalanine	GCST90200396	citrate	met-d-Citrate	0.00595788	0.0251765	0.812933	FALSE	FALSE	1
MR-link 2	citrulline	GCST90200403	alpha-ketoglutaramate*	GCST90199885	0.150438	0.12093	0.213499	FALSE	FALSE	2
MR-IVW	citrulline	GCST90200403	alpha-ketoglutaramate*	GCST90199885	-0.14135	0.0900183	0.11636	FALSE	FALSE	2
MR-IVW LD	citrulline	GCST90200403	alpha-ketoglutaramate*	GCST90199885	-0.145192	0.091853	0.113947	FALSE	FALSE	2
MR-PCA	citrulline	GCST90200403	alpha-ketoglutaramate*	GCST90199885	0.0263093	0.0665733	0.6927	FALSE	FALSE	2
MR-link 2	phenylalanine	GCST90200396	gluconate	GCST90200373	0.0723431	0.0967164	0.454465	FALSE	FALSE	1
MR-IVW	phenylalanine	GCST90200396	gluconate	GCST90200373	0.0961055	0.103925	0.35509	FALSE	FALSE	1
MR-IVW LD	phenylalanine	GCST90200396	gluconate	GCST90200373	0.0954698	0.101156	0.345277	FALSE	FALSE	1
MR-PCA	phenylalanine	GCST90200396	gluconate	GCST90200373	-0.00397394	0.0950627	0.966656	FALSE	FALSE	1
MR-link 2	biliverdin	GCST90200706	sphinganine-1-phosphate	GCST90199845	0.00877111	0.0257204	0.73309	FALSE	FALSE	2
MR-IVW	biliverdin	GCST90200706	sphinganine-1-phosphate	GCST90199845	0.0108631	0.0253593	0.668384	FALSE	FALSE	2
MR-IVW LD	biliverdin	GCST90200706	sphinganine-1-phosphate	GCST90199845	0.00526962	0.0260803	0.839875	FALSE	FALSE	2
MR-PCA	biliverdin	GCST90200706	sphinganine-1-phosphate	GCST90199845	0.00690599	0.0261173	0.791455	FALSE	FALSE	2
MR-link 2	1-methylxanthine	GCST90199763	1,7-dimethylurate	M34400	0.0353442	0.0604639	0.55885	FALSE	FALSE	3
MR-IVW	1-methylxanthine	GCST90199763	1,7-dimethylurate	M34400	-0.187156	0.101637	0.0655612	FALSE	FALSE	3
MR-IVW LD	1-methylxanthine	GCST90199763	1,7-dimethylurate	M34400	-0.0364059	0.0648127	0.574314	FALSE	FALSE	3
MR-PCA	1-methylxanthine	GCST90199763	1,7-dimethylurate	M34400	0.051669	0.055544	0.352249	FALSE	FALSE	3
MR-link 2	betaine	GCST90200425	cystine	M31454	-0.000354262	0.0923038	0.996938	FALSE	FALSE	4
MR-IVW	betaine	GCST90200425	cystine	M31454	-0.00169919	0.103964	0.98696	FALSE	FALSE	4
MR-IVW LD	betaine	GCST90200425	cystine	M31454	-0.00169919	0.103964	0.98696	FALSE	FALSE	4
MR-PCA	betaine	GCST90200425	cystine	M31454	0.0581129	0.0868257	0.503301	FALSE	FALSE	4
MR-link 2	1-methylxanthine	M34389	glucuronate	GCST90199641	0.135959	0.0556423	0.0145478	FALSE	FALSE	1
MR-IVW	1-methylxanthine	M34389	glucuronate	GCST90199641	0.107521	0.0603861	0.0749854	FALSE	FALSE	1
MR-IVW LD	1-methylxanthine	M34389	glucuronate	GCST90199641	0.107521	0.0603861	0.0749854	FALSE	FALSE	1
MR-PCA	1-methylxanthine	M34389	glucuronate	GCST90199641	0.132063	0.0570762	0.0206787	FALSE	FALSE	1
MR-link 2	phosphoethanolamine	GCST90200281	serine	bioa_018	-0.0482476	0.0602289	0.42309	FALSE	FALSE	1
MR-IVW	phosphoethanolamine	GCST90200281	serine	bioa_018	-0.0129818	0.087715	0.882343	FALSE	FALSE	1
MR-IVW LD	phosphoethanolamine	GCST90200281	serine	bioa_018	-0.0129818	0.087715	0.882343	FALSE	FALSE	1
MR-PCA	phosphoethanolamine	GCST90200281	serine	bioa_018	-0.066068	0.052087	0.204649	FALSE	FALSE	1
MR-link 2	7-methylxanthine	M34390	1-methylurate	M34395	0.812118	0.347429	0.0194127	FALSE	FALSE	1
MR-IVW	7-methylxanthine	M34390	1-methylurate	M34395	0.0621712	0.186514	0.738883	FALSE	FALSE	1
MR-IVW LD	7-methylxanthine	M34390	1-methylurate	M34395	0.0621712	0.186514	0.738883	FALSE	FALSE	1
MR-PCA	7-methylxanthine	M34390	1-methylurate	M34395	0.285414	0.124736	0.0221288	FALSE	FALSE	1
MR-link 2	glycine	GCST90200707	n1-methyl-2-pyridone-5-carboxamide	GCST90199778	-0.0557122	0.0282464	0.0485684	FALSE	FALSE	4
MR-IVW	glycine	GCST90200707	n1-methyl-2-pyridone-5-carboxamide	GCST90199778	-0.0224055	0.0267961	0.403072	FALSE	FALSE	4
MR-IVW LD	glycine	GCST90200707	n1-methyl-2-pyridone-5-carboxamide	GCST90199778	-0.0237708	0.0270287	0.379148	FALSE	FALSE	4
MR-PCA	glycine	GCST90200707	n1-methyl-2-pyridone-5-carboxamide	GCST90199778	-0.0385424	0.0265877	0.147161	FALSE	FALSE	4
MR-link 2	acetone	met-d-Acetone	phosphoethanolamine	GCST90200281	0.0380255	0.169016	0.821994	FALSE	FALSE	11
MR-IVW	acetone	met-d-Acetone	phosphoethanolamine	GCST90200281	-0.0815841	0.16606	0.62322	FALSE	FALSE	11
MR-IVW LD	acetone	met-d-Acetone	phosphoethanolamine	GCST90200281	-0.0473648	0.141128	0.737162	FALSE	FALSE	11
MR-PCA	acetone	met-d-Acetone	phosphoethanolamine	GCST90200281	-0.0997882	0.104541	0.339814	FALSE	FALSE	11
MR-link 2	2-aminobutyrate	GCST90200305	glycerol	M15122	-0.082099	0.0907767	0.36578	FALSE	FALSE	2
MR-IVW	2-aminobutyrate	GCST90200305	glycerol	M15122	-0.051624	0.0811883	0.524871	FALSE	FALSE	2
MR-IVW LD	2-aminobutyrate	GCST90200305	glycerol	M15122	-0.051624	0.0811883	0.524871	FALSE	FALSE	2
MR-PCA	2-aminobutyrate	GCST90200305	glycerol	M15122	-0.0540365	0.0737615	0.463812	FALSE	FALSE	2
MR-link 2	glutamine	GCST90200419	creatine	GCST90200323	-0.0557556	0.075309	0.459083	FALSE	FALSE	1
MR-IVW	glutamine	GCST90200419	creatine	GCST90200323	-0.020783	0.0672646	0.757341	FALSE	FALSE	1
MR-IVW LD	glutamine	GCST90200419	creatine	GCST90200323	-0.020783	0.0672646	0.757341	FALSE	FALSE	1
MR-PCA	glutamine	GCST90200419	creatine	GCST90200323	-0.0365297	0.0661043	0.580533	FALSE	FALSE	1
MR-link 2	aspartate	bioa_004	glucose	GCST90200440	-0.0437294	0.0918303	0.633934	FALSE	FALSE	3
MR-IVW	aspartate	bioa_004	glucose	GCST90200440	-0.0679103	0.0877214	0.438836	FALSE	FALSE	3
MR-IVW LD	aspartate	bioa_004	glucose	GCST90200440	-0.0679103	0.0877214	0.438836	FALSE	FALSE	3
MR-PCA	aspartate	bioa_004	glucose	GCST90200440	-0.0799484	0.0845001	0.34408	FALSE	FALSE	3
MR-link 2	n-stearoyl-sphingosine (d18:1/18:0)*	GCST90200341	5-methylthioadenosine (mta)	GCST90200359	0.0410848	0.0672331	0.541146	FALSE	FALSE	4
MR-IVW	n-stearoyl-sphingosine (d18:1/18:0)*	GCST90200341	5-methylthioadenosine (mta)	GCST90200359	-0.0387759	0.0699516	0.579357	FALSE	FALSE	4
MR-IVW LD	n-stearoyl-sphingosine (d18:1/18:0)*	GCST90200341	5-methylthioadenosine (mta)	GCST90200359	-0.0387759	0.0699516	0.579357	FALSE	FALSE	4
MR-PCA	n-stearoyl-sphingosine (d18:1/18:0)*	GCST90200341	5-methylthioadenosine (mta)	GCST90200359	0.00760355	0.0456161	0.867617	FALSE	FALSE	4
MR-link 2	acetoacetate	met-d-Acetoacetate	paraxanthine	M18254	0.037533	0.224329	0.867124	FALSE	FALSE	6
MR-IVW	acetoacetate	met-d-Acetoacetate	paraxanthine	M18254	-0.0310328	0.209084	0.882009	FALSE	FALSE	6
MR-IVW LD	acetoacetate	met-d-Acetoacetate	paraxanthine	M18254	-0.0162709	0.2058	0.936984	FALSE	FALSE	6
MR-PCA	acetoacetate	met-d-Acetoacetate	paraxanthine	M18254	-0.0574371	0.193906	0.767069	FALSE	FALSE	6
MR-link 2	inosine	M01123	acetate	met-d-Acetate	0.0226593	0.0273043	0.406606	FALSE	FALSE	1
MR-IVW	inosine	M01123	acetate	met-d-Acetate	-0.00626253	0.0222452	0.778309	FALSE	FALSE	1
MR-IVW LD	inosine	M01123	acetate	met-d-Acetate	-0.00626253	0.0222452	0.778309	FALSE	FALSE	1
MR-PCA	inosine	M01123	acetate	met-d-Acetate	0.0207367	0.0180712	0.251177	FALSE	FALSE	1
MR-link 2	mannose	M00584	flavin adenine dinucleotide (fad)	GCST90200376	-0.0827221	0.0626119	0.186439	FALSE	FALSE	1
MR-IVW	mannose	M00584	flavin adenine dinucleotide (fad)	GCST90200376	-0.0539919	0.081597	0.50817	FALSE	FALSE	1
MR-IVW LD	mannose	M00584	flavin adenine dinucleotide (fad)	GCST90200376	-0.0539919	0.081597	0.50817	FALSE	FALSE	1
MR-PCA	mannose	M00584	flavin adenine dinucleotide (fad)	GCST90200376	-0.0753924	0.069719	0.279531	FALSE	FALSE	1
MR-link 2	threonine	bioa_019	alpha-ketoglutaramate*	GCST90199885	0.0318255	0.0888584	0.720224	FALSE	FALSE	8
MR-IVW	threonine	bioa_019	alpha-ketoglutaramate*	GCST90199885	-0.073614	0.0843534	0.382834	FALSE	FALSE	8
MR-IVW LD	threonine	bioa_019	alpha-ketoglutaramate*	GCST90199885	-0.0682942	0.0824175	0.40731	FALSE	FALSE	8
MR-PCA	threonine	bioa_019	alpha-ketoglutaramate*	GCST90199885	0.0188038	0.0753449	0.80292	FALSE	FALSE	8
MR-link 2	sulfate*	GCST90199896	methionine	M01302	-0.351247	0.205694	0.0877072	FALSE	FALSE	1
MR-IVW	sulfate*	GCST90199896	methionine	M01302	-0.312756	0.182441	0.0864763	FALSE	FALSE	1
MR-IVW LD	sulfate*	GCST90199896	methionine	M01302	-0.312756	0.182441	0.0864763	FALSE	FALSE	1
MR-PCA	sulfate*	GCST90199896	methionine	M01302	-0.307084	0.18795	0.102288	FALSE	FALSE	1
MR-link 2	acetate	met-d-Acetate	choline phosphate	GCST90200363	0.0453575	0.165387	0.783892	FALSE	FALSE	9
MR-IVW	acetate	met-d-Acetate	choline phosphate	GCST90200363	-0.0600078	0.173718	0.72977	FALSE	FALSE	9
MR-IVW LD	acetate	met-d-Acetate	choline phosphate	GCST90200363	-0.0619998	0.154821	0.688816	FALSE	FALSE	9
MR-PCA	acetate	met-d-Acetate	choline phosphate	GCST90200363	-0.0134478	0.117496	0.908879	FALSE	FALSE	9
MR-link 2	glutamine	GCST90200419	3,7-dimethylurate	GCST90199755	0.126531	0.0820216	0.122914	FALSE	FALSE	1
MR-IVW	glutamine	GCST90200419	3,7-dimethylurate	GCST90199755	0.080051	0.0737331	0.277618	FALSE	FALSE	1
MR-IVW LD	glutamine	GCST90200419	3,7-dimethylurate	GCST90199755	0.080051	0.0737331	0.277618	FALSE	FALSE	1
MR-PCA	glutamine	GCST90200419	3,7-dimethylurate	GCST90199755	0.0905826	0.0725171	0.211621	FALSE	FALSE	1
MR-link 2	sphingosine	GCST90200385	5-acetylamino-6-formylamino-3-methyluracil	GCST90200680	-0.34849	0.14823	0.0187227	FALSE	FALSE	1
MR-IVW	sphingosine	GCST90200385	5-acetylamino-6-formylamino-3-methyluracil	GCST90200680	-0.059387	0.14987	0.691915	FALSE	FALSE	1
MR-IVW LD	sphingosine	GCST90200385	5-acetylamino-6-formylamino-3-methyluracil	GCST90200680	-0.059387	0.14987	0.691915	FALSE	FALSE	1
MR-PCA	sphingosine	GCST90200385	5-acetylamino-6-formylamino-3-methyluracil	GCST90200680	-0.145006	0.0906268	0.109592	FALSE	FALSE	1
MR-link 2	4-methyl-2-oxopentanoate	GCST90199655	adenosine 5'-diphosphate (adp)	GCST90200355	-0.0403838	0.239147	0.865902	FALSE	FALSE	1
MR-IVW	4-methyl-2-oxopentanoate	GCST90199655	adenosine 5'-diphosphate (adp)	GCST90200355	0.235264	0.218522	0.281653	FALSE	FALSE	1
MR-IVW LD	4-methyl-2-oxopentanoate	GCST90199655	adenosine 5'-diphosphate (adp)	GCST90200355	0.235264	0.218522	0.281653	FALSE	FALSE	1
MR-PCA	4-methyl-2-oxopentanoate	GCST90199655	adenosine 5'-diphosphate (adp)	GCST90200355	-0.034274	0.132246	0.795506	FALSE	FALSE	1
MR-link 2	1-(1-enyl-stearoyl)-2-arachidonoyl-gpe (p-18:0/20:4)*	GCST90200058	acetoacetate	GCST90200318	-0.0484164	0.0592649	0.413958	FALSE	FALSE	3
MR-IVW	1-(1-enyl-stearoyl)-2-arachidonoyl-gpe (p-18:0/20:4)*	GCST90200058	acetoacetate	GCST90200318	-0.0868789	0.0554589	0.117221	FALSE	FALSE	3
MR-IVW LD	1-(1-enyl-stearoyl)-2-arachidonoyl-gpe (p-18:0/20:4)*	GCST90200058	acetoacetate	GCST90200318	-0.0855031	0.0564426	0.129806	FALSE	FALSE	3
MR-PCA	1-(1-enyl-stearoyl)-2-arachidonoyl-gpe (p-18:0/20:4)*	GCST90200058	acetoacetate	GCST90200318	-0.0397282	0.044887	0.376117	FALSE	FALSE	3
MR-link 2	glycerophosphoethanolamine	GCST90199808	myo-inositol	GCST90200401	0.136966	0.122419	0.26321	FALSE	FALSE	2
MR-IVW	glycerophosphoethanolamine	GCST90199808	myo-inositol	GCST90200401	0.0898227	0.100163	0.369845	FALSE	FALSE	2
MR-IVW LD	glycerophosphoethanolamine	GCST90199808	myo-inositol	GCST90200401	0.0898227	0.100163	0.369845	FALSE	FALSE	2
MR-PCA	glycerophosphoethanolamine	GCST90199808	myo-inositol	GCST90200401	0.0078537	0.086476	0.927636	FALSE	FALSE	2
MR-link 2	2-hydroxyphenylacetate	GCST90200369	n-acetylornithine	M15630	0.100778	0.0992986	0.310155	FALSE	FALSE	2
MR-IVW	2-hydroxyphenylacetate	GCST90200369	n-acetylornithine	M15630	0.0777772	0.0902064	0.38857	FALSE	FALSE	2
MR-IVW LD	2-hydroxyphenylacetate	GCST90200369	n-acetylornithine	M15630	0.0777772	0.0902064	0.38857	FALSE	FALSE	2
MR-PCA	2-hydroxyphenylacetate	GCST90200369	n-acetylornithine	M15630	0.109792	0.0877289	0.210757	FALSE	FALSE	2
MR-link 2	aspartate	GCST90200370	1,7-dimethylurate	M34400	-0.080263	0.144716	0.579151	FALSE	FALSE	1
MR-IVW	aspartate	GCST90200370	1,7-dimethylurate	M34400	0.074236	0.180287	0.680512	FALSE	FALSE	1
MR-IVW LD	aspartate	GCST90200370	1,7-dimethylurate	M34400	0.074236	0.180287	0.680512	FALSE	FALSE	1
MR-PCA	aspartate	GCST90200370	1,7-dimethylurate	M34400	0.00239471	0.110568	0.982721	FALSE	FALSE	1
MR-link 2	7-methylxanthine	M34390	leucine	met-d-Leu	0.00301875	0.0875837	0.972505	FALSE	FALSE	1
MR-IVW	7-methylxanthine	M34390	leucine	met-d-Leu	-0.035599	0.039679	0.369625	FALSE	FALSE	1
MR-IVW LD	7-methylxanthine	M34390	leucine	met-d-Leu	-0.035599	0.039679	0.369625	FALSE	FALSE	1
MR-PCA	7-methylxanthine	M34390	leucine	met-d-Leu	-0.0133382	0.0265394	0.615259	FALSE	FALSE	1
MR-link 2	kynurenine	M15140	creatinine	GCST90200366	-0.0814489	0.0646033	0.207397	FALSE	FALSE	3
MR-IVW	kynurenine	M15140	creatinine	GCST90200366	0.00255164	0.0679751	0.970056	FALSE	FALSE	3
MR-IVW LD	kynurenine	M15140	creatinine	GCST90200366	0.00255164	0.0679751	0.970056	FALSE	FALSE	3
MR-PCA	kynurenine	M15140	creatinine	GCST90200366	-0.0237718	0.0588469	0.686242	FALSE	FALSE	3
MR-link 2	1-methylxanthine	M34389	cortisone	M01769	0.00481328	0.0568935	0.932578	FALSE	FALSE	1
MR-IVW	1-methylxanthine	M34389	cortisone	M01769	0.0299388	0.0573827	0.601852	FALSE	FALSE	1
MR-IVW LD	1-methylxanthine	M34389	cortisone	M01769	0.0299388	0.0573827	0.601852	FALSE	FALSE	1
MR-PCA	1-methylxanthine	M34389	cortisone	M01769	0.00658215	0.0551929	0.905072	FALSE	FALSE	1
MR-link 2	acetylphosphate	M15488	sphinganine-1-phosphate	GCST90199845	-0.129682	0.146793	0.377004	FALSE	FALSE	2
MR-IVW	acetylphosphate	M15488	sphinganine-1-phosphate	GCST90199845	-0.193693	0.118924	0.103373	FALSE	FALSE	2
MR-IVW LD	acetylphosphate	M15488	sphinganine-1-phosphate	GCST90199845	-0.193693	0.118924	0.103373	FALSE	FALSE	2
MR-PCA	acetylphosphate	M15488	sphinganine-1-phosphate	GCST90199845	-0.0722383	0.113616	0.524901	FALSE	FALSE	2
MR-link 2	creatine	M27718	dimethylglycine	GCST90200424	-0.14739	0.0971662	0.129296	FALSE	FALSE	1
MR-IVW	creatine	M27718	dimethylglycine	GCST90200424	-0.0666917	0.112506	0.553326	FALSE	FALSE	1
MR-IVW LD	creatine	M27718	dimethylglycine	GCST90200424	-0.0666917	0.112506	0.553326	FALSE	FALSE	1
MR-PCA	creatine	M27718	dimethylglycine	GCST90200424	-0.221198	0.0848104	0.00910336	FALSE	FALSE	1
MR-link 2	citrate	met-d-Citrate	glutamate	GCST90200412	-0.0451769	0.0501949	0.368105	FALSE	FALSE	29
MR-IVW	citrate	met-d-Citrate	glutamate	GCST90200412	-0.0463192	0.053069	0.382766	FALSE	FALSE	29
MR-IVW LD	citrate	met-d-Citrate	glutamate	GCST90200412	-0.0436576	0.0523375	0.404193	FALSE	FALSE	29
MR-PCA	citrate	met-d-Citrate	glutamate	GCST90200412	-0.0860044	0.0463822	0.063703	FALSE	FALSE	29
MR-link 2	3-methyl-2-oxobutyrate	GCST90199677	acetate	met-d-Acetate	-0.034092	0.0280544	0.224286	FALSE	FALSE	1
MR-IVW	3-methyl-2-oxobutyrate	GCST90199677	acetate	met-d-Acetate	-0.0515234	0.032829	0.116544	FALSE	FALSE	1
MR-IVW LD	3-methyl-2-oxobutyrate	GCST90199677	acetate	met-d-Acetate	-0.0515234	0.032829	0.116544	FALSE	FALSE	1
MR-PCA	3-methyl-2-oxobutyrate	GCST90199677	acetate	met-d-Acetate	-0.0563443	0.0236736	0.0173106	FALSE	FALSE	1
MR-link 2	lactate	met-d-Lactate	isoleucine	GCST90200399	0.204004	0.162339	0.208881	FALSE	FALSE	9
MR-IVW	lactate	met-d-Lactate	isoleucine	GCST90200399	0.33172	0.153402	0.030586	FALSE	FALSE	9
MR-IVW LD	lactate	met-d-Lactate	isoleucine	GCST90200399	0.332011	0.155166	0.0323782	FALSE	FALSE	9
MR-PCA	lactate	met-d-Lactate	isoleucine	GCST90200399	0.24469	0.11732	0.0370087	FALSE	FALSE	9
MR-link 2	acetone	met-d-Acetone	inosine	GCST90200394	-0.226514	0.209349	0.279255	FALSE	FALSE	10
MR-IVW	acetone	met-d-Acetone	inosine	GCST90200394	0.0294136	0.223606	0.895346	FALSE	FALSE	11
MR-IVW LD	acetone	met-d-Acetone	inosine	GCST90200394	-0.00589549	0.182408	0.974217	FALSE	FALSE	11
MR-PCA	acetone	met-d-Acetone	inosine	GCST90200394	-0.117531	0.13533	0.385131	FALSE	FALSE	11
MR-link 2	histidine	met-d-His	acetoacetate	GCST90200318	-0.128741	0.0920103	0.161753	FALSE	FALSE	14
MR-IVW	histidine	met-d-His	acetoacetate	GCST90200318	0.117304	0.0940551	0.212331	FALSE	FALSE	14
MR-IVW LD	histidine	met-d-His	acetoacetate	GCST90200318	0.110508	0.0967082	0.253165	FALSE	FALSE	14
MR-PCA	histidine	met-d-His	acetoacetate	GCST90200318	0.0369121	0.0763816	0.628911	FALSE	FALSE	14
MR-link 2	phenylpyruvate	GCST90200365	leucine	M00060	-0.0150442	0.12372	0.903217	FALSE	FALSE	2
MR-IVW	phenylpyruvate	GCST90200365	leucine	M00060	-0.0455254	0.10644	0.668863	FALSE	FALSE	2
MR-IVW LD	phenylpyruvate	GCST90200365	leucine	M00060	-0.0455254	0.10644	0.668863	FALSE	FALSE	2
MR-PCA	phenylpyruvate	GCST90200365	leucine	M00060	-0.0294575	0.098233	0.764273	FALSE	FALSE	2
MR-link 2	valine	met-d-Val	cysteine	M31453	0.118021	0.0903294	0.191362	FALSE	FALSE	13
MR-IVW	valine	met-d-Val	cysteine	M31453	0.135748	0.0979751	0.165888	FALSE	FALSE	13
MR-IVW LD	valine	met-d-Val	cysteine	M31453	0.132435	0.0974912	0.174328	FALSE	FALSE	13
MR-PCA	valine	met-d-Val	cysteine	M31453	0.0503759	0.0947312	0.59488	FALSE	FALSE	13
MR-link 2	orotidine	GCST90200681	kynurenine	GCST90199636	0.117575	0.0260167	6.20626e-06	FALSE	FALSE	3
MR-IVW	orotidine	GCST90200681	kynurenine	GCST90199636	0.0279843	0.0259346	0.280572	FALSE	FALSE	3
MR-IVW LD	orotidine	GCST90200681	kynurenine	GCST90199636	0.0279843	0.0259346	0.280572	FALSE	FALSE	3
MR-PCA	orotidine	GCST90200681	kynurenine	GCST90199636	0.0381616	0.0252417	0.130574	FALSE	FALSE	3
MR-link 2	1-methylurate	M34395	hippurate	GCST90199624	-0.0708225	0.0973816	0.467062	FALSE	FALSE	1
MR-IVW	1-methylurate	M34395	hippurate	GCST90199624	0.0169873	0.0903699	0.850896	FALSE	FALSE	1
MR-IVW LD	1-methylurate	M34395	hippurate	GCST90199624	0.0169873	0.0903699	0.850896	FALSE	FALSE	1
MR-PCA	1-methylurate	M34395	hippurate	GCST90199624	-0.0773216	0.0828686	0.350788	FALSE	FALSE	1
MR-link 2	betaine	GCST90200425	inosine 5'-monophosphate (imp)	GCST90200395	0.00864454	0.0549869	0.875079	FALSE	FALSE	6
MR-IVW	betaine	GCST90200425	inosine 5'-monophosphate (imp)	GCST90200395	0.0078815	0.0518095	0.879089	FALSE	FALSE	6
MR-IVW LD	betaine	GCST90200425	inosine 5'-monophosphate (imp)	GCST90200395	0.00829828	0.0521721	0.873625	FALSE	FALSE	6
MR-PCA	betaine	GCST90200425	inosine 5'-monophosphate (imp)	GCST90200395	-0.00987142	0.0439986	0.822479	FALSE	FALSE	6
MR-link 2	ornithine	bioa_014	phenylpyruvate	GCST90200365	0.171338	0.108431	0.114069	FALSE	FALSE	7
MR-IVW	ornithine	bioa_014	phenylpyruvate	GCST90200365	0.170392	0.111473	0.126376	FALSE	FALSE	7
MR-IVW LD	ornithine	bioa_014	phenylpyruvate	GCST90200365	0.170392	0.111473	0.126376	FALSE	FALSE	7
MR-PCA	ornithine	bioa_014	phenylpyruvate	GCST90200365	0.0632571	0.0977096	0.517374	FALSE	FALSE	7
MR-link 2	orotidine	GCST90200681	choline	M15506	-0.0149482	0.0438872	0.733401	FALSE	FALSE	2
MR-IVW	orotidine	GCST90200681	choline	M15506	0.0257209	0.0420764	0.541007	FALSE	FALSE	2
MR-IVW LD	orotidine	GCST90200681	choline	M15506	0.0257209	0.0420764	0.541007	FALSE	FALSE	2
MR-PCA	orotidine	GCST90200681	choline	M15506	0.0163995	0.0406748	0.686811	FALSE	FALSE	2
MR-link 2	tyrosine	M01299	n1-methyl-2-pyridone-5-carboxamide	GCST90199778	-0.182782	0.0977947	0.0616169	FALSE	FALSE	3
MR-IVW	tyrosine	M01299	n1-methyl-2-pyridone-5-carboxamide	GCST90199778	-0.166022	0.0918132	0.0705656	FALSE	FALSE	3
MR-IVW LD	tyrosine	M01299	n1-methyl-2-pyridone-5-carboxamide	GCST90199778	-0.166022	0.0918132	0.0705656	FALSE	FALSE	3
MR-PCA	tyrosine	M01299	n1-methyl-2-pyridone-5-carboxamide	GCST90199778	-0.117376	0.0735688	0.110609	FALSE	FALSE	3
MR-link 2	retinol (vitamin a)	GCST90200405	creatinine	GCST90200366	0.378057	0.143983	0.00864688	FALSE	FALSE	2
MR-IVW	retinol (vitamin a)	GCST90200405	creatinine	GCST90200366	-0.0945132	0.116627	0.417718	FALSE	FALSE	2
MR-IVW LD	retinol (vitamin a)	GCST90200405	creatinine	GCST90200366	-0.0945132	0.116627	0.417718	FALSE	FALSE	2
MR-PCA	retinol (vitamin a)	GCST90200405	creatinine	GCST90200366	0.0872626	0.07006	0.212933	FALSE	FALSE	2
MR-link 2	2-aminobutyrate	M32348	flavin adenine dinucleotide (fad)	GCST90200376	-0.123555	0.113585	0.276693	FALSE	FALSE	2
MR-IVW	2-aminobutyrate	M32348	flavin adenine dinucleotide (fad)	GCST90200376	-0.0192217	0.103949	0.853296	FALSE	FALSE	2
MR-IVW LD	2-aminobutyrate	M32348	flavin adenine dinucleotide (fad)	GCST90200376	-0.0192217	0.103949	0.853296	FALSE	FALSE	2
MR-PCA	2-aminobutyrate	M32348	flavin adenine dinucleotide (fad)	GCST90200376	-0.0860453	0.0890643	0.333993	FALSE	FALSE	2
MR-link 2	2-hydroxyglutarate	GCST90199865	n-acetylglucosaminylasparagine	GCST90200316	0.177304	0.136985	0.19555	FALSE	FALSE	2
MR-IVW	2-hydroxyglutarate	GCST90199865	n-acetylglucosaminylasparagine	GCST90200316	0.0345596	0.0963571	0.719848	FALSE	FALSE	2
MR-IVW LD	2-hydroxyglutarate	GCST90199865	n-acetylglucosaminylasparagine	GCST90200316	0.0345596	0.0963571	0.719848	FALSE	FALSE	2
MR-PCA	2-hydroxyglutarate	GCST90199865	n-acetylglucosaminylasparagine	GCST90200316	0.158305	0.0712945	0.026389	FALSE	FALSE	2
MR-link 2	glycine	met-d-Gly	dihydroorotate	GCST90200444	-0.0634386	0.0231942	0.0062359	FALSE	FALSE	36
MR-IVW	glycine	met-d-Gly	dihydroorotate	GCST90200444	-0.0554117	0.0247897	0.0253996	FALSE	FALSE	36
MR-IVW LD	glycine	met-d-Gly	dihydroorotate	GCST90200444	-0.0449982	0.0274946	0.10171	FALSE	FALSE	36
MR-PCA	glycine	met-d-Gly	dihydroorotate	GCST90200444	-0.0406498	0.0280619	0.147455	FALSE	FALSE	36
MR-link 2	tyrosine	M01299	leucine	M00060	0.215093	0.0881149	0.0146444	FALSE	FALSE	3
MR-IVW	tyrosine	M01299	leucine	M00060	0.0729748	0.0886436	0.410373	FALSE	FALSE	3
MR-IVW LD	tyrosine	M01299	leucine	M00060	0.0729748	0.0886436	0.410373	FALSE	FALSE	3
MR-PCA	tyrosine	M01299	leucine	M00060	0.105388	0.0781747	0.177622	FALSE	FALSE	3
MR-link 2	beta-alanine	GCST90200361	cystine	GCST90200382	-0.0101815	0.0766637	0.894346	FALSE	FALSE	1
MR-IVW	beta-alanine	GCST90200361	cystine	GCST90200382	-0.055286	0.0807791	0.493716	FALSE	FALSE	1
MR-IVW LD	beta-alanine	GCST90200361	cystine	GCST90200382	-0.055286	0.0807791	0.493716	FALSE	FALSE	1
MR-PCA	beta-alanine	GCST90200361	cystine	GCST90200382	-0.0490476	0.0736243	0.505291	FALSE	FALSE	1
MR-link 2	cystathionine	GCST90200383	n1-methyl-2-pyridone-5-carboxamide	GCST90199778	0.0276574	0.116727	0.812703	FALSE	FALSE	2
MR-IVW	cystathionine	GCST90200383	n1-methyl-2-pyridone-5-carboxamide	GCST90199778	-0.0471353	0.0735979	0.521885	FALSE	FALSE	2
MR-IVW LD	cystathionine	GCST90200383	n1-methyl-2-pyridone-5-carboxamide	GCST90199778	-0.0471353	0.0735979	0.521885	FALSE	FALSE	2
MR-PCA	cystathionine	GCST90200383	n1-methyl-2-pyridone-5-carboxamide	GCST90199778	0.0083125	0.0666545	0.900753	FALSE	FALSE	2
MR-link 2	glycerophosphoethanolamine	GCST90199808	isoleucine	met-d-Ile	-0.000393311	0.0355727	0.991178	FALSE	FALSE	2
MR-IVW	glycerophosphoethanolamine	GCST90199808	isoleucine	met-d-Ile	-0.0241243	0.0267269	0.366725	FALSE	FALSE	2
MR-IVW LD	glycerophosphoethanolamine	GCST90199808	isoleucine	met-d-Ile	-0.0241243	0.0267269	0.366725	FALSE	FALSE	2
MR-PCA	glycerophosphoethanolamine	GCST90199808	isoleucine	met-d-Ile	0.00384155	0.0233242	0.869179	FALSE	FALSE	2
MR-link 2	7-methylxanthine	GCST90199754	5,6-dihydrothymine	GCST90200339	0.0581776	0.181479	0.748532	FALSE	FALSE	2
MR-IVW	7-methylxanthine	GCST90199754	5,6-dihydrothymine	GCST90200339	-0.0499481	0.119411	0.675736	FALSE	FALSE	2
MR-IVW LD	7-methylxanthine	GCST90199754	5,6-dihydrothymine	GCST90200339	-0.0499481	0.119411	0.675736	FALSE	FALSE	2
MR-PCA	7-methylxanthine	GCST90199754	5,6-dihydrothymine	GCST90200339	-0.0203943	0.0790837	0.796498	FALSE	FALSE	2
MR-link 2	isoleucine	bioa_010	oleamide	M32458	-0.186664	0.164871	0.257557	FALSE	FALSE	4
MR-IVW	isoleucine	bioa_010	oleamide	M32458	-0.279608	0.180246	0.120841	FALSE	FALSE	4
MR-IVW LD	isoleucine	bioa_010	oleamide	M32458	-0.279608	0.180246	0.120841	FALSE	FALSE	4
MR-PCA	isoleucine	bioa_010	oleamide	M32458	-0.277952	0.167555	0.0971416	FALSE	FALSE	4
MR-link 2	cystathionine	GCST90200383	leucine	M00060	0.166071	0.191047	0.3847	FALSE	FALSE	1
MR-IVW	cystathionine	GCST90200383	leucine	M00060	0.18462	0.174364	0.28968	FALSE	FALSE	1
MR-IVW LD	cystathionine	GCST90200383	leucine	M00060	0.18462	0.174364	0.28968	FALSE	FALSE	1
MR-PCA	cystathionine	GCST90200383	leucine	M00060	0.151926	0.142943	0.287853	FALSE	FALSE	1
MR-link 2	5-oxoproline	GCST90200280	leucine	met-d-Leu	-0.00798255	0.0104759	0.446064	FALSE	FALSE	2
MR-IVW	5-oxoproline	GCST90200280	leucine	met-d-Leu	-0.0168498	0.00823382	0.0407156	FALSE	FALSE	2
MR-IVW LD	5-oxoproline	GCST90200280	leucine	met-d-Leu	-0.0181995	0.00849051	0.0320722	FALSE	FALSE	2
MR-PCA	5-oxoproline	GCST90200280	leucine	met-d-Leu	-0.017755	0.00881545	0.0440014	FALSE	FALSE	2
MR-link 2	n-formylanthranilic acid	GCST90199960	beta-citrylglutamate	GCST90199911	0.073756	0.0299154	0.0136828	FALSE	FALSE	2
MR-IVW	n-formylanthranilic acid	GCST90199960	beta-citrylglutamate	GCST90199911	0.0289045	0.0299434	0.334392	FALSE	FALSE	2
MR-IVW LD	n-formylanthranilic acid	GCST90199960	beta-citrylglutamate	GCST90199911	0.0289045	0.0299434	0.334392	FALSE	FALSE	2
MR-PCA	n-formylanthranilic acid	GCST90199960	beta-citrylglutamate	GCST90199911	0.0285098	0.0298922	0.340207	FALSE	FALSE	2
MR-link 2	valine	M01649	2-hydroxyglutarate	GCST90199865	0.205251	0.170522	0.228718	FALSE	FALSE	1
MR-IVW	valine	M01649	2-hydroxyglutarate	GCST90199865	0.0137596	0.15409	0.928847	FALSE	FALSE	1
MR-IVW LD	valine	M01649	2-hydroxyglutarate	GCST90199865	0.0137596	0.15409	0.928847	FALSE	FALSE	1
MR-PCA	valine	M01649	2-hydroxyglutarate	GCST90199865	0.143472	0.128685	0.264891	FALSE	FALSE	1
MR-link 2	theobromine	GCST90199644	isoleucine	GCST90200399	-0.00851514	0.154258	0.955979	FALSE	FALSE	1
MR-IVW	theobromine	GCST90199644	isoleucine	GCST90200399	-0.257532	0.176333	0.144156	FALSE	FALSE	1
MR-IVW LD	theobromine	GCST90199644	isoleucine	GCST90200399	-0.257532	0.176333	0.144156	FALSE	FALSE	1
MR-PCA	theobromine	GCST90199644	isoleucine	GCST90200399	0.0189724	0.0892265	0.831614	FALSE	FALSE	1
MR-link 2	dihydroorotate	GCST90200444	cystine	GCST90200382	0.0528229	0.0404907	0.192039	FALSE	FALSE	5
MR-IVW	dihydroorotate	GCST90200444	cystine	GCST90200382	0.0260135	0.0379361	0.49289	FALSE	FALSE	5
MR-IVW LD	dihydroorotate	GCST90200444	cystine	GCST90200382	0.0268584	0.040348	0.505623	FALSE	FALSE	5
MR-PCA	dihydroorotate	GCST90200444	cystine	GCST90200382	0.00691192	0.0348556	0.842809	FALSE	FALSE	5
MR-link 2	5-methylthioadenosine (mta)	GCST90200359	tryptophan	bioa_020	0.0994151	0.114406	0.384864	FALSE	FALSE	1
MR-IVW	5-methylthioadenosine (mta)	GCST90200359	tryptophan	bioa_020	0.0955254	0.0790773	0.227047	FALSE	FALSE	1
MR-IVW LD	5-methylthioadenosine (mta)	GCST90200359	tryptophan	bioa_020	0.0955254	0.0790773	0.227047	FALSE	FALSE	1
MR-PCA	5-methylthioadenosine (mta)	GCST90200359	tryptophan	bioa_020	0.060713	0.0772389	0.431843	FALSE	FALSE	1
MR-link 2	2-hydroxyglutarate	GCST90199865	7-methylxanthine	GCST90199754	0.0124486	0.125303	0.920862	FALSE	FALSE	2
MR-IVW	2-hydroxyglutarate	GCST90199865	7-methylxanthine	GCST90199754	-0.0891382	0.0970922	0.358578	FALSE	FALSE	2
MR-IVW LD	2-hydroxyglutarate	GCST90199865	7-methylxanthine	GCST90199754	-0.0891382	0.0970922	0.358578	FALSE	FALSE	2
MR-PCA	2-hydroxyglutarate	GCST90199865	7-methylxanthine	GCST90199754	-0.024216	0.0718486	0.736086	FALSE	FALSE	2
MR-link 2	asparagine	M34283	adenosine 5'-monophosphate (amp)	GCST90200356	0.0228889	0.120624	0.849502	FALSE	FALSE	2
MR-IVW	asparagine	M34283	adenosine 5'-monophosphate (amp)	GCST90200356	0.0312588	0.108569	0.77341	FALSE	FALSE	2
MR-IVW LD	asparagine	M34283	adenosine 5'-monophosphate (amp)	GCST90200356	0.0312588	0.108569	0.77341	FALSE	FALSE	2
MR-PCA	asparagine	M34283	adenosine 5'-monophosphate (amp)	GCST90200356	0.0274179	0.0941639	0.77092	FALSE	FALSE	2
MR-link 2	docosapentaenoate (n6 dpa; 22:5n6)	GCST90199796	biliverdin	GCST90200706	0.0627077	0.160877	0.696694	FALSE	FALSE	1
MR-IVW	docosapentaenoate (n6 dpa; 22:5n6)	GCST90199796	biliverdin	GCST90200706	0.0762057	0.136884	0.577719	FALSE	FALSE	1
MR-IVW LD	docosapentaenoate (n6 dpa; 22:5n6)	GCST90199796	biliverdin	GCST90200706	0.0762057	0.136884	0.577719	FALSE	FALSE	1
MR-PCA	docosapentaenoate (n6 dpa; 22:5n6)	GCST90199796	biliverdin	GCST90200706	-0.0506381	0.0932208	0.586989	FALSE	FALSE	1
MR-link 2	7-methylxanthine	GCST90199754	sphinganine-1-phosphate	GCST90199845	-0.0237301	0.201896	0.906435	FALSE	FALSE	2
MR-IVW	7-methylxanthine	GCST90199754	sphinganine-1-phosphate	GCST90199845	0.117709	0.120094	0.327013	FALSE	FALSE	2
MR-IVW LD	7-methylxanthine	GCST90199754	sphinganine-1-phosphate	GCST90199845	0.117709	0.120094	0.327013	FALSE	FALSE	2
MR-PCA	7-methylxanthine	GCST90199754	sphinganine-1-phosphate	GCST90199845	-0.00124058	0.0795348	0.987555	FALSE	FALSE	2
MR-link 2	glutamine	GCST90200419	3-methyl-2-oxovalerate	GCST90199631	-0.217488	0.0981062	0.0266322	FALSE	FALSE	1
MR-IVW	glutamine	GCST90200419	3-methyl-2-oxovalerate	GCST90199631	-0.0831387	0.0673727	0.217198	FALSE	FALSE	1
MR-IVW LD	glutamine	GCST90200419	3-methyl-2-oxovalerate	GCST90199631	-0.0831387	0.0673727	0.217198	FALSE	FALSE	1
MR-PCA	glutamine	GCST90200419	3-methyl-2-oxovalerate	GCST90199631	-0.0899724	0.0662147	0.174211	FALSE	FALSE	1
MR-link 2	serine	bioa_018	isoleucine	GCST90200399	-0.0366001	0.0546118	0.502739	FALSE	FALSE	8
MR-IVW	serine	bioa_018	isoleucine	GCST90200399	-0.061211	0.0559781	0.274182	FALSE	FALSE	8
MR-IVW LD	serine	bioa_018	isoleucine	GCST90200399	-0.0630798	0.0571866	0.270004	FALSE	FALSE	8
MR-PCA	serine	bioa_018	isoleucine	GCST90200399	-0.0552804	0.0532412	0.299131	FALSE	FALSE	8
MR-link 2	phenylalanine	GCST90200396	aspartate	GCST90200370	0.34428	0.103769	0.000907447	FALSE	FALSE	1
MR-IVW	phenylalanine	GCST90200396	aspartate	GCST90200370	-0.0365509	0.109019	0.73742	FALSE	FALSE	1
MR-IVW LD	phenylalanine	GCST90200396	aspartate	GCST90200370	-0.0386962	0.100252	0.699505	FALSE	FALSE	1
MR-PCA	phenylalanine	GCST90200396	aspartate	GCST90200370	0.188443	0.0942028	0.0454572	FALSE	FALSE	1
MR-link 2	5,6-dihydrothymine	GCST90200339	paraxanthine	M18254	0.353379	0.191744	0.0653321	FALSE	FALSE	1
MR-IVW	5,6-dihydrothymine	GCST90200339	paraxanthine	M18254	0.175446	0.183302	0.338495	FALSE	FALSE	1
MR-IVW LD	5,6-dihydrothymine	GCST90200339	paraxanthine	M18254	0.175446	0.183302	0.338495	FALSE	FALSE	1
MR-PCA	5,6-dihydrothymine	GCST90200339	paraxanthine	M18254	0.262485	0.14962	0.0793708	FALSE	FALSE	1
MR-link 2	acetone	met-d-Acetone	threonine	M01284	0.10271	0.218339	0.638058	FALSE	FALSE	7
MR-IVW	acetone	met-d-Acetone	threonine	M01284	-0.13594	0.190753	0.476064	FALSE	FALSE	7
MR-IVW LD	acetone	met-d-Acetone	threonine	M01284	-0.134778	0.19407	0.487378	FALSE	FALSE	7
MR-PCA	acetone	met-d-Acetone	threonine	M01284	-0.0986743	0.189122	0.601845	FALSE	FALSE	7
MR-link 2	spermidine	GCST90200423	eicosapentaenoate (epa; 20:5n3)	M18467	-0.0308311	0.196256	0.875169	FALSE	FALSE	1
MR-IVW	spermidine	GCST90200423	eicosapentaenoate (epa; 20:5n3)	M18467	0.0456659	0.153603	0.76624	FALSE	FALSE	1
MR-IVW LD	spermidine	GCST90200423	eicosapentaenoate (epa; 20:5n3)	M18467	0.0456659	0.153603	0.76624	FALSE	FALSE	1
MR-PCA	spermidine	GCST90200423	eicosapentaenoate (epa; 20:5n3)	M18467	0.0736739	0.13333	0.580559	FALSE	FALSE	1
MR-link 2	glutamine	GCST90200419	biliverdin	M02137	-0.0930241	0.079235	0.240384	FALSE	FALSE	1
MR-IVW	glutamine	GCST90200419	biliverdin	M02137	-0.069766	0.0779738	0.370928	FALSE	FALSE	1
MR-IVW LD	glutamine	GCST90200419	biliverdin	M02137	-0.069766	0.0779738	0.370928	FALSE	FALSE	1
MR-PCA	glutamine	GCST90200419	biliverdin	M02137	-0.0804586	0.0775985	0.299802	FALSE	FALSE	1
MR-link 2	phenylalanine	met-d-Phe	histidine	M00059	-0.100808	0.102891	0.327209	FALSE	FALSE	6
MR-IVW	phenylalanine	met-d-Phe	histidine	M00059	0.00814937	0.109931	0.940906	FALSE	FALSE	6
MR-IVW LD	phenylalanine	met-d-Phe	histidine	M00059	0.0126766	0.11142	0.909418	FALSE	FALSE	6
MR-PCA	phenylalanine	met-d-Phe	histidine	M00059	-0.011479	0.119776	0.92365	FALSE	FALSE	6
MR-link 2	mannose	M00584	n-formylanthranilic acid	GCST90199960	-0.0470238	0.058259	0.419579	FALSE	FALSE	1
MR-IVW	mannose	M00584	n-formylanthranilic acid	GCST90199960	-0.044628	0.0743617	0.548407	FALSE	FALSE	1
MR-IVW LD	mannose	M00584	n-formylanthranilic acid	GCST90199960	-0.044628	0.0743617	0.548407	FALSE	FALSE	1
MR-PCA	mannose	M00584	n-formylanthranilic acid	GCST90199960	-0.0313405	0.063538	0.621831	FALSE	FALSE	1
MR-link 2	1-methylnicotinamide	GCST90200406	methionine	bioa_013	0.0955278	0.0858418	0.26578	FALSE	FALSE	1
MR-IVW	1-methylnicotinamide	GCST90200406	methionine	bioa_013	0.118081	0.0866964	0.173198	FALSE	FALSE	1
MR-IVW LD	1-methylnicotinamide	GCST90200406	methionine	bioa_013	0.118081	0.0866964	0.173198	FALSE	FALSE	1
MR-PCA	1-methylnicotinamide	GCST90200406	methionine	bioa_013	0.0807547	0.0578377	0.162646	FALSE	FALSE	1
MR-link 2	isoleucine	met-d-Ile	leucine	bioa_011	0.712953	0.0722148	5.46873e-23	TRUE	FALSE	7
MR-IVW	isoleucine	met-d-Ile	leucine	bioa_011	0.870688	0.0431944	2.31762e-90	TRUE	FALSE	7
MR-IVW LD	isoleucine	met-d-Ile	leucine	bioa_011	0.870688	0.0431944	2.31762e-90	TRUE	FALSE	7
MR-PCA	isoleucine	met-d-Ile	leucine	bioa_011	0.841968	0.0417878	2.76658e-90	TRUE	FALSE	7
MR-link 2	2-aminobutyrate	M32348	phenylethylamine	bioa_015	0.163695	0.108912	0.132837	FALSE	FALSE	2
MR-IVW	2-aminobutyrate	M32348	phenylethylamine	bioa_015	0.113191	0.0888223	0.202536	FALSE	FALSE	2
MR-IVW LD	2-aminobutyrate	M32348	phenylethylamine	bioa_015	0.113191	0.0888223	0.202536	FALSE	FALSE	2
MR-PCA	2-aminobutyrate	M32348	phenylethylamine	bioa_015	0.123342	0.0763256	0.106096	FALSE	FALSE	2
MR-link 2	s-1-pyrroline-5-carboxylate	GCST90200381	choline phosphate	GCST90200363	0.0666947	0.0399475	0.0950067	FALSE	FALSE	2
MR-IVW	s-1-pyrroline-5-carboxylate	GCST90200381	choline phosphate	GCST90200363	0.0238456	0.0508352	0.639015	FALSE	FALSE	2
MR-IVW LD	s-1-pyrroline-5-carboxylate	GCST90200381	choline phosphate	GCST90200363	0.0113979	0.0422888	0.787525	FALSE	FALSE	2
MR-PCA	s-1-pyrroline-5-carboxylate	GCST90200381	choline phosphate	GCST90200363	-0.000808646	0.0364752	0.982313	FALSE	FALSE	2
MR-link 2	thyroxine	GCST90200293	cysteine	M31453	0.189734	0.213548	0.37428	FALSE	FALSE	1
MR-IVW	thyroxine	GCST90200293	cysteine	M31453	0.257301	0.176048	0.143868	FALSE	FALSE	1
MR-IVW LD	thyroxine	GCST90200293	cysteine	M31453	0.257301	0.176048	0.143868	FALSE	FALSE	1
MR-PCA	thyroxine	GCST90200293	cysteine	M31453	0.248559	0.159586	0.119347	FALSE	FALSE	1
MR-link 2	methionine	bioa_013	phosphoethanolamine	GCST90200281	0.244068	0.182097	0.180142	FALSE	FALSE	3
MR-IVW	methionine	bioa_013	phosphoethanolamine	GCST90200281	0.273169	0.174826	0.118166	FALSE	FALSE	3
MR-IVW LD	methionine	bioa_013	phosphoethanolamine	GCST90200281	0.273169	0.174826	0.118166	FALSE	FALSE	3
MR-PCA	methionine	bioa_013	phosphoethanolamine	GCST90200281	0.293609	0.135757	0.0305593	FALSE	FALSE	3
MR-link 2	5-methylthioadenosine (mta)	GCST90200359	glutamine	M00053	-0.173931	0.172155	0.312345	FALSE	FALSE	1
MR-IVW	5-methylthioadenosine (mta)	GCST90200359	glutamine	M00053	-0.23574	0.162071	0.145795	FALSE	FALSE	1
MR-IVW LD	5-methylthioadenosine (mta)	GCST90200359	glutamine	M00053	-0.23574	0.162071	0.145795	FALSE	FALSE	1
MR-PCA	5-methylthioadenosine (mta)	GCST90200359	glutamine	M00053	-0.179454	0.159294	0.259928	FALSE	FALSE	1
MR-link 2	mannose	GCST90200435	inositol 1-phosphate (i1p)	M01481	-0.105208	0.177949	0.554372	FALSE	FALSE	1
MR-IVW	mannose	GCST90200435	inositol 1-phosphate (i1p)	M01481	-0.0939716	0.2002	0.638792	FALSE	FALSE	1
MR-IVW LD	mannose	GCST90200435	inositol 1-phosphate (i1p)	M01481	-0.0939716	0.2002	0.638792	FALSE	FALSE	1
MR-PCA	mannose	GCST90200435	inositol 1-phosphate (i1p)	M01481	-0.00799047	0.162634	0.960815	FALSE	FALSE	1
MR-link 2	inosine	M01123	arachidonate (20:4n6)	M01110	-0.0604311	0.0823617	0.463115	FALSE	FALSE	1
MR-IVW	inosine	M01123	arachidonate (20:4n6)	M01110	-0.0828792	0.0879022	0.345754	FALSE	FALSE	1
MR-IVW LD	inosine	M01123	arachidonate (20:4n6)	M01110	-0.0828792	0.0879022	0.345754	FALSE	FALSE	1
MR-PCA	inosine	M01123	arachidonate (20:4n6)	M01110	-0.0752201	0.0714114	0.292187	FALSE	FALSE	1
MR-link 2	glutamine	met-d-Gln	biliverdin	GCST90200706	-0.0851768	0.0519077	0.100812	FALSE	FALSE	41
MR-IVW	glutamine	met-d-Gln	biliverdin	GCST90200706	-0.0647984	0.0484195	0.180808	FALSE	FALSE	41
MR-IVW LD	glutamine	met-d-Gln	biliverdin	GCST90200706	-0.0635743	0.0502566	0.205873	FALSE	FALSE	41
MR-PCA	glutamine	met-d-Gln	biliverdin	GCST90200706	-0.075724	0.0435668	0.0821909	FALSE	FALSE	41
MR-link 2	arachidonate (20:4n6)	M01110	sulfate*	GCST90199896	-0.038788	0.051339	0.449933	FALSE	FALSE	1
MR-IVW	arachidonate (20:4n6)	M01110	sulfate*	GCST90199896	-0.0171779	0.0497065	0.729654	FALSE	FALSE	1
MR-IVW LD	arachidonate (20:4n6)	M01110	sulfate*	GCST90199896	-0.0171779	0.0497065	0.729654	FALSE	FALSE	1
MR-PCA	arachidonate (20:4n6)	M01110	sulfate*	GCST90199896	-0.00765488	0.0473939	0.871687	FALSE	FALSE	1
MR-link 2	alpha-ketoglutaramate*	GCST90199885	phenylalanine	GCST90200396	0.0643954	0.0804312	0.423348	FALSE	FALSE	1
MR-IVW	alpha-ketoglutaramate*	GCST90199885	phenylalanine	GCST90200396	-0.0375723	0.125569	0.764774	FALSE	FALSE	1
MR-IVW LD	alpha-ketoglutaramate*	GCST90199885	phenylalanine	GCST90200396	-0.0375723	0.125569	0.764774	FALSE	FALSE	1
MR-PCA	alpha-ketoglutaramate*	GCST90199885	phenylalanine	GCST90200396	-0.0127838	0.0674546	0.849687	FALSE	FALSE	1
MR-link 2	creatinine	M00513	leucine	bioa_011	-0.0186331	0.121604	0.878219	FALSE	FALSE	1
MR-IVW	creatinine	M00513	leucine	bioa_011	-0.122413	0.0506465	0.015649	FALSE	FALSE	1
MR-IVW LD	creatinine	M00513	leucine	bioa_011	-0.122413	0.0506465	0.015649	FALSE	FALSE	1
MR-PCA	creatinine	M00513	leucine	bioa_011	-0.000559045	0.0377675	0.98819	FALSE	FALSE	1
MR-link 2	eicosapentaenoate (epa; 20:5n3)	M18467	3-methyl-2-oxovalerate	M15676	-0.158021	0.110387	0.152284	FALSE	FALSE	1
MR-IVW	eicosapentaenoate (epa; 20:5n3)	M18467	3-methyl-2-oxovalerate	M15676	-0.123062	0.10483	0.24043	FALSE	FALSE	1
MR-IVW LD	eicosapentaenoate (epa; 20:5n3)	M18467	3-methyl-2-oxovalerate	M15676	-0.123062	0.10483	0.24043	FALSE	FALSE	1
MR-PCA	eicosapentaenoate (epa; 20:5n3)	M18467	3-methyl-2-oxovalerate	M15676	-0.112115	0.0982194	0.253673	FALSE	FALSE	1
MR-link 2	s-1-pyrroline-5-carboxylate	GCST90200381	alpha-ketoglutarate	GCST90200455	-0.114455	0.0400151	0.00423251	FALSE	FALSE	2
MR-IVW	s-1-pyrroline-5-carboxylate	GCST90200381	alpha-ketoglutarate	GCST90200455	-0.0229955	0.0405672	0.570816	FALSE	FALSE	2
MR-IVW LD	s-1-pyrroline-5-carboxylate	GCST90200381	alpha-ketoglutarate	GCST90200455	-0.0247396	0.0423752	0.55934	FALSE	FALSE	2
MR-PCA	s-1-pyrroline-5-carboxylate	GCST90200381	alpha-ketoglutarate	GCST90200455	-0.0970992	0.0365492	0.00789164	FALSE	FALSE	2
MR-link 2	docosapentaenoate (n6 dpa; 22:5n6)	GCST90199796	urate	M01604	-0.204365	0.132708	0.123571	FALSE	FALSE	1
MR-IVW	docosapentaenoate (n6 dpa; 22:5n6)	GCST90199796	urate	M01604	-0.0966128	0.144919	0.504985	FALSE	FALSE	1
MR-IVW LD	docosapentaenoate (n6 dpa; 22:5n6)	GCST90199796	urate	M01604	-0.0966128	0.144919	0.504985	FALSE	FALSE	1
MR-PCA	docosapentaenoate (n6 dpa; 22:5n6)	GCST90199796	urate	M01604	-0.147072	0.101198	0.146135	FALSE	FALSE	1
MR-link 2	adenosine	M00555	myo-inositol	M19934	0.321213	0.154567	0.0376962	FALSE	FALSE	2
MR-IVW	adenosine	M00555	myo-inositol	M19934	0.211629	0.124987	0.0904176	FALSE	FALSE	2
MR-IVW LD	adenosine	M00555	myo-inositol	M19934	0.211629	0.124987	0.0904176	FALSE	FALSE	2
MR-PCA	adenosine	M00555	myo-inositol	M19934	0.142029	0.125397	0.257368	FALSE	FALSE	2
MR-link 2	taurine	bioa_034	histidine	met-d-His	0.028003	0.0402774	0.486897	FALSE	FALSE	1
MR-IVW	taurine	bioa_034	histidine	met-d-His	0.0263522	0.0312211	0.398641	FALSE	FALSE	1
MR-IVW LD	taurine	bioa_034	histidine	met-d-His	0.0263522	0.0312211	0.398641	FALSE	FALSE	1
MR-PCA	taurine	bioa_034	histidine	met-d-His	0.0066245	0.0282768	0.814773	FALSE	FALSE	1
MR-link 2	2-aminobutyrate	GCST90200305	acetate	met-d-Acetate	0.0150156	0.0228663	0.511393	FALSE	FALSE	2
MR-IVW	2-aminobutyrate	GCST90200305	acetate	met-d-Acetate	0.0224459	0.0203239	0.269416	FALSE	FALSE	2
MR-IVW LD	2-aminobutyrate	GCST90200305	acetate	met-d-Acetate	0.0224459	0.0203239	0.269416	FALSE	FALSE	2
MR-PCA	2-aminobutyrate	GCST90200305	acetate	met-d-Acetate	0.0151976	0.0179472	0.397109	FALSE	FALSE	2
MR-link 2	serine	GCST90200415	phenylalanine	bioa_016	-0.0276285	0.0185427	0.136226	FALSE	FALSE	3
MR-IVW	serine	GCST90200415	phenylalanine	bioa_016	-0.0430273	0.0186763	0.0212313	FALSE	FALSE	3
MR-IVW LD	serine	GCST90200415	phenylalanine	bioa_016	-0.0439158	0.0188434	0.0197764	FALSE	FALSE	3
MR-PCA	serine	GCST90200415	phenylalanine	bioa_016	-0.0321341	0.0176272	0.0683067	FALSE	FALSE	3
MR-link 2	acetoacetate	met-d-Acetoacetate	threonine	bioa_019	0.0848907	0.115808	0.463542	FALSE	FALSE	6
MR-IVW	acetoacetate	met-d-Acetoacetate	threonine	bioa_019	-0.0565391	0.104525	0.588566	FALSE	FALSE	6
MR-IVW LD	acetoacetate	met-d-Acetoacetate	threonine	bioa_019	-0.0370358	0.101213	0.714425	FALSE	FALSE	6
MR-PCA	acetoacetate	met-d-Acetoacetate	threonine	bioa_019	0.100527	0.0952401	0.291193	FALSE	FALSE	6
MR-link 2	5,6-dihydrothymine	GCST90200339	1-methylxanthine	M34389	0.332494	0.229451	0.147314	FALSE	FALSE	1
MR-IVW	5,6-dihydrothymine	GCST90200339	1-methylxanthine	M34389	0.0190103	0.213866	0.92917	FALSE	FALSE	1
MR-IVW LD	5,6-dihydrothymine	GCST90200339	1-methylxanthine	M34389	0.0190103	0.213866	0.92917	FALSE	FALSE	1
MR-PCA	5,6-dihydrothymine	GCST90200339	1-methylxanthine	M34389	0.138128	0.174565	0.428786	FALSE	FALSE	1
MR-link 2	2-aminobutyrate	M32348	n-formylanthranilic acid	GCST90199960	-0.0064409	0.108612	0.952712	FALSE	FALSE	2
MR-IVW	2-aminobutyrate	M32348	n-formylanthranilic acid	GCST90199960	0.0219364	0.0947343	0.816882	FALSE	FALSE	2
MR-IVW LD	2-aminobutyrate	M32348	n-formylanthranilic acid	GCST90199960	0.0219364	0.0947343	0.816882	FALSE	FALSE	2
MR-PCA	2-aminobutyrate	M32348	n-formylanthranilic acid	GCST90199960	0.0197398	0.0811688	0.807855	FALSE	FALSE	2
MR-link 2	ornithine	bioa_014	glycerol 3-phosphate	GCST90199638	-0.129032	0.117019	0.270175	FALSE	FALSE	7
MR-IVW	ornithine	bioa_014	glycerol 3-phosphate	GCST90199638	0.0671211	0.111742	0.548052	FALSE	FALSE	7
MR-IVW LD	ornithine	bioa_014	glycerol 3-phosphate	GCST90199638	0.0671211	0.111742	0.548052	FALSE	FALSE	7
MR-PCA	ornithine	bioa_014	glycerol 3-phosphate	GCST90199638	-0.00845514	0.0979461	0.931209	FALSE	FALSE	7
MR-link 2	glycochenodeoxycholate	M32346	2-hydroxyphenylacetate	GCST90200369	-0.0890034	0.226719	0.694636	FALSE	FALSE	1
MR-IVW	glycochenodeoxycholate	M32346	2-hydroxyphenylacetate	GCST90200369	-0.0667784	0.159497	0.67545	FALSE	FALSE	1
MR-IVW LD	glycochenodeoxycholate	M32346	2-hydroxyphenylacetate	GCST90200369	-0.0667784	0.159497	0.67545	FALSE	FALSE	1
MR-PCA	glycochenodeoxycholate	M32346	2-hydroxyphenylacetate	GCST90200369	0.00999724	0.158029	0.949558	FALSE	FALSE	1
MR-link 2	inositol 1-phosphate (i1p)	M01481	cholesterol	M00063	-0.0269151	0.0587217	0.6467	FALSE	FALSE	7
MR-IVW	inositol 1-phosphate (i1p)	M01481	cholesterol	M00063	-0.0165294	0.0285292	0.562329	FALSE	FALSE	9
MR-IVW LD	inositol 1-phosphate (i1p)	M01481	cholesterol	M00063	-0.0165294	0.0285292	0.562329	FALSE	FALSE	9
MR-PCA	inositol 1-phosphate (i1p)	M01481	cholesterol	M00063	-0.00838214	0.0232893	0.718912	FALSE	FALSE	9
MR-link 2	histidine	bioa_009	glycerol 3-phosphate	GCST90199638	-0.0921319	0.101169	0.362468	FALSE	FALSE	8
MR-IVW	histidine	bioa_009	glycerol 3-phosphate	GCST90199638	-0.131488	0.124064	0.289217	FALSE	FALSE	8
MR-IVW LD	histidine	bioa_009	glycerol 3-phosphate	GCST90199638	-0.127078	0.119481	0.287518	FALSE	FALSE	8
MR-PCA	histidine	bioa_009	glycerol 3-phosphate	GCST90199638	-0.0658949	0.0950644	0.488208	FALSE	FALSE	8
MR-link 2	7-methylxanthine	M34390	n-acetylornithine	M15630	0.569521	0.44455	0.200152	FALSE	FALSE	1
MR-IVW	7-methylxanthine	M34390	n-acetylornithine	M15630	-0.112179	0.159222	0.481093	FALSE	FALSE	1
MR-IVW LD	7-methylxanthine	M34390	n-acetylornithine	M15630	-0.112179	0.159222	0.481093	FALSE	FALSE	1
MR-PCA	7-methylxanthine	M34390	n-acetylornithine	M15630	0.0382636	0.106492	0.719363	FALSE	FALSE	1
MR-link 2	glycine	bioa_008	serotonin (5ht)	M02342	-0.0473819	0.039114	0.22575	FALSE	FALSE	21
MR-IVW	glycine	bioa_008	serotonin (5ht)	M02342	-0.0237994	0.051845	0.646199	FALSE	FALSE	21
MR-IVW LD	glycine	bioa_008	serotonin (5ht)	M02342	-0.0135988	0.0517532	0.792734	FALSE	FALSE	21
MR-PCA	glycine	bioa_008	serotonin (5ht)	M02342	-0.0196889	0.050217	0.695002	FALSE	FALSE	21
MR-link 2	valine	M01649	alpha-ketoglutarate	GCST90200455	-0.0979867	0.172322	0.569611	FALSE	FALSE	1
MR-IVW	valine	M01649	alpha-ketoglutarate	GCST90200455	-0.269307	0.149847	0.0723012	FALSE	FALSE	1
MR-IVW LD	valine	M01649	alpha-ketoglutarate	GCST90200455	-0.269307	0.149847	0.0723012	FALSE	FALSE	1
MR-PCA	valine	M01649	alpha-ketoglutarate	GCST90200455	-0.114919	0.125146	0.358473	FALSE	FALSE	1
MR-link 2	3-methyl-2-oxobutyrate	M21047	serine	M32315	0.0171825	0.154864	0.911654	FALSE	FALSE	1
MR-IVW	3-methyl-2-oxobutyrate	M21047	serine	M32315	0.00776416	0.170811	0.963745	FALSE	FALSE	1
MR-IVW LD	3-methyl-2-oxobutyrate	M21047	serine	M32315	0.00776416	0.170811	0.963745	FALSE	FALSE	1
MR-PCA	3-methyl-2-oxobutyrate	M21047	serine	M32315	-0.0457302	0.142735	0.748676	FALSE	FALSE	1
MR-link 2	valine	met-d-Val	sarcosine	bioa_031	-0.0852873	0.0456653	0.0618094	FALSE	FALSE	18
MR-IVW	valine	met-d-Val	sarcosine	bioa_031	-0.0938672	0.0459222	0.0409486	FALSE	FALSE	18
MR-IVW LD	valine	met-d-Val	sarcosine	bioa_031	-0.0952308	0.0466396	0.0411669	FALSE	FALSE	18
MR-PCA	valine	met-d-Val	sarcosine	bioa_031	-0.0625139	0.0403196	0.121031	FALSE	FALSE	18
MR-link 2	3-methyl-2-oxobutyrate	GCST90199677	inosine	GCST90200394	0.127881	0.136126	0.34751	FALSE	FALSE	1
MR-IVW	3-methyl-2-oxobutyrate	GCST90199677	inosine	GCST90200394	-0.0808332	0.158425	0.60989	FALSE	FALSE	1
MR-IVW LD	3-methyl-2-oxobutyrate	GCST90199677	inosine	GCST90200394	-0.0808332	0.158425	0.60989	FALSE	FALSE	1
MR-PCA	3-methyl-2-oxobutyrate	GCST90199677	inosine	GCST90200394	0.0400963	0.114209	0.725529	FALSE	FALSE	1
MR-link 2	cholesterol	M00063	bilirubin (z,z)	M27716	-0.15955	0.273411	0.55952	FALSE	FALSE	1
MR-IVW	cholesterol	M00063	bilirubin (z,z)	M27716	0.140546	0.179317	0.433167	FALSE	FALSE	1
MR-IVW LD	cholesterol	M00063	bilirubin (z,z)	M27716	0.140546	0.179317	0.433167	FALSE	FALSE	1
MR-PCA	cholesterol	M00063	bilirubin (z,z)	M27716	-0.0650397	0.163781	0.691283	FALSE	FALSE	1
MR-link 2	citrate	met-d-Citrate	flavin adenine dinucleotide (fad)	GCST90200376	-0.0875189	0.0581873	0.132558	FALSE	FALSE	29
MR-IVW	citrate	met-d-Citrate	flavin adenine dinucleotide (fad)	GCST90200376	-0.0836	0.0614386	0.173606	FALSE	FALSE	29
MR-IVW LD	citrate	met-d-Citrate	flavin adenine dinucleotide (fad)	GCST90200376	-0.0721242	0.0602322	0.231137	FALSE	FALSE	29
MR-PCA	citrate	met-d-Citrate	flavin adenine dinucleotide (fad)	GCST90200376	-0.0839007	0.0533682	0.115925	FALSE	FALSE	29
MR-link 2	mannose	M00584	serotonin (5ht)	M02342	0.00553599	0.0617912	0.928612	FALSE	FALSE	1
MR-IVW	mannose	M00584	serotonin (5ht)	M02342	-0.0170151	0.0629558	0.786952	FALSE	FALSE	1
MR-IVW LD	mannose	M00584	serotonin (5ht)	M02342	-0.0170151	0.0629558	0.786952	FALSE	FALSE	1
MR-PCA	mannose	M00584	serotonin (5ht)	M02342	-0.00444974	0.0637585	0.94436	FALSE	FALSE	1
MR-link 2	eicosapentaenoate (epa; 20:5n3)	M18467	inositol 1-phosphate (i1p)	M01481	0.151422	0.228827	0.508144	FALSE	FALSE	1
MR-IVW	eicosapentaenoate (epa; 20:5n3)	M18467	inositol 1-phosphate (i1p)	M01481	0.0179381	0.215257	0.933586	FALSE	FALSE	1
MR-IVW LD	eicosapentaenoate (epa; 20:5n3)	M18467	inositol 1-phosphate (i1p)	M01481	0.0179381	0.215257	0.933586	FALSE	FALSE	1
MR-PCA	eicosapentaenoate (epa; 20:5n3)	M18467	inositol 1-phosphate (i1p)	M01481	0.0626441	0.201684	0.756101	FALSE	FALSE	1
MR-link 2	1-(1-enyl-stearoyl)-2-arachidonoyl-gpe (p-18:0/20:4)*	GCST90200058	methionine	GCST90200391	-0.00841568	0.0547055	0.877739	FALSE	FALSE	3
MR-IVW	1-(1-enyl-stearoyl)-2-arachidonoyl-gpe (p-18:0/20:4)*	GCST90200058	methionine	GCST90200391	-0.00541325	0.0599058	0.927999	FALSE	FALSE	3
MR-IVW LD	1-(1-enyl-stearoyl)-2-arachidonoyl-gpe (p-18:0/20:4)*	GCST90200058	methionine	GCST90200391	-0.0118769	0.0516586	0.81816	FALSE	FALSE	3
MR-PCA	1-(1-enyl-stearoyl)-2-arachidonoyl-gpe (p-18:0/20:4)*	GCST90200058	methionine	GCST90200391	-0.0359801	0.0410734	0.381033	FALSE	FALSE	3
MR-link 2	histidine	bioa_009	acetoacetate	GCST90200318	0.137116	0.113084	0.225315	FALSE	FALSE	8
MR-IVW	histidine	bioa_009	acetoacetate	GCST90200318	0.212399	0.128891	0.099373	FALSE	FALSE	8
MR-IVW LD	histidine	bioa_009	acetoacetate	GCST90200318	0.214759	0.130412	0.0996049	FALSE	FALSE	8
MR-PCA	histidine	bioa_009	acetoacetate	GCST90200318	0.189011	0.103764	0.068523	FALSE	FALSE	8
MR-link 2	arginine	GCST90200372	docosapentaenoate (n6 dpa; 22:5n6)	GCST90199796	-0.117425	0.106234	0.269014	FALSE	FALSE	2
MR-IVW	arginine	GCST90200372	docosapentaenoate (n6 dpa; 22:5n6)	GCST90199796	-1.02935e-05	0.0766944	0.999893	FALSE	FALSE	2
MR-IVW LD	arginine	GCST90200372	docosapentaenoate (n6 dpa; 22:5n6)	GCST90199796	-0.000540338	0.0777302	0.994454	FALSE	FALSE	2
MR-PCA	arginine	GCST90200372	docosapentaenoate (n6 dpa; 22:5n6)	GCST90199796	-0.0255442	0.0762729	0.737697	FALSE	FALSE	2
MR-link 2	bilirubin (z,z)	M27716	isoleucine	GCST90200399	0.00263567	0.0443515	0.952612	FALSE	FALSE	1
MR-IVW	bilirubin (z,z)	M27716	isoleucine	GCST90200399	0.0363897	0.0365262	0.319123	FALSE	FALSE	1
MR-IVW LD	bilirubin (z,z)	M27716	isoleucine	GCST90200399	0.0363897	0.0365262	0.319123	FALSE	FALSE	1
MR-PCA	bilirubin (z,z)	M27716	isoleucine	GCST90200399	0.0280927	0.0343739	0.413774	FALSE	FALSE	1
MR-link 2	phenylpyruvate	GCST90200365	1,7-dimethylurate	GCST90199756	0.0531347	0.0966407	0.582445	FALSE	FALSE	2
MR-IVW	phenylpyruvate	GCST90200365	1,7-dimethylurate	GCST90199756	0.107955	0.102971	0.294453	FALSE	FALSE	2
MR-IVW LD	phenylpyruvate	GCST90200365	1,7-dimethylurate	GCST90199756	0.107955	0.102971	0.294453	FALSE	FALSE	2
MR-PCA	phenylpyruvate	GCST90200365	1,7-dimethylurate	GCST90199756	-0.0291749	0.0732521	0.690424	FALSE	FALSE	2
MR-link 2	aspartate	GCST90200370	1-methylnicotinamide	GCST90200406	-0.374367	0.116632	0.00132822	FALSE	FALSE	2
MR-IVW	aspartate	GCST90200370	1-methylnicotinamide	GCST90200406	-0.117762	0.0986315	0.232494	FALSE	FALSE	2
MR-IVW LD	aspartate	GCST90200370	1-methylnicotinamide	GCST90200406	-0.117762	0.0986315	0.232494	FALSE	FALSE	2
MR-PCA	aspartate	GCST90200370	1-methylnicotinamide	GCST90200406	-0.178717	0.0589704	0.00244055	FALSE	FALSE	2
MR-link 2	n-stearoyl-sphingosine (d18:1/18:0)*	GCST90200341	cortisol	GCST90200378	-0.0377212	0.0660398	0.567872	FALSE	FALSE	4
MR-IVW	n-stearoyl-sphingosine (d18:1/18:0)*	GCST90200341	cortisol	GCST90200378	-0.106382	0.0700266	0.128722	FALSE	FALSE	4
MR-IVW LD	n-stearoyl-sphingosine (d18:1/18:0)*	GCST90200341	cortisol	GCST90200378	-0.106382	0.0700266	0.128722	FALSE	FALSE	4
MR-PCA	n-stearoyl-sphingosine (d18:1/18:0)*	GCST90200341	cortisol	GCST90200378	-0.0286274	0.0456649	0.530724	FALSE	FALSE	4
MR-link 2	choline	GCST90200327	hydroxy-n6,n6,n6-trimethyllysine*	GCST90200240	0.111283	0.1478	0.451494	FALSE	FALSE	2
MR-IVW	choline	GCST90200327	hydroxy-n6,n6,n6-trimethyllysine*	GCST90200240	-0.187817	0.115498	0.103919	FALSE	FALSE	2
MR-IVW LD	choline	GCST90200327	hydroxy-n6,n6,n6-trimethyllysine*	GCST90200240	-0.187817	0.115498	0.103919	FALSE	FALSE	2
MR-PCA	choline	GCST90200327	hydroxy-n6,n6,n6-trimethyllysine*	GCST90200240	-0.0386156	0.077512	0.618351	FALSE	FALSE	2
MR-link 2	3-(4-hydroxyphenyl)lactate	GCST90200371	creatinine	met-d-Creatinine	-0.0141656	0.0330182	0.667907	FALSE	FALSE	2
MR-IVW	3-(4-hydroxyphenyl)lactate	GCST90200371	creatinine	met-d-Creatinine	-0.0100531	0.0243278	0.679434	FALSE	FALSE	2
MR-IVW LD	3-(4-hydroxyphenyl)lactate	GCST90200371	creatinine	met-d-Creatinine	-0.0100531	0.0243278	0.679434	FALSE	FALSE	2
MR-PCA	3-(4-hydroxyphenyl)lactate	GCST90200371	creatinine	met-d-Creatinine	-0.00544261	0.0206412	0.792029	FALSE	FALSE	2
MR-link 2	2-oxoarginine*	GCST90199903	kynurenine	bioa_027	-0.0338994	0.0435265	0.436085	FALSE	FALSE	2
MR-IVW	2-oxoarginine*	GCST90199903	kynurenine	bioa_027	0.0381775	0.0588833	0.516753	FALSE	FALSE	2
MR-IVW LD	2-oxoarginine*	GCST90199903	kynurenine	bioa_027	0.0381775	0.0588833	0.516753	FALSE	FALSE	2
MR-PCA	2-oxoarginine*	GCST90199903	kynurenine	bioa_027	-0.0198982	0.0408657	0.626317	FALSE	FALSE	2
MR-link 2	glutamine	bioa_006	sphinganine	GCST90200374	-0.122566	0.0800132	0.125565	FALSE	FALSE	13
MR-IVW	glutamine	bioa_006	sphinganine	GCST90200374	-0.0985009	0.0740188	0.18327	FALSE	FALSE	13
MR-IVW LD	glutamine	bioa_006	sphinganine	GCST90200374	-0.0985009	0.0740188	0.18327	FALSE	FALSE	13
MR-PCA	glutamine	bioa_006	sphinganine	GCST90200374	-0.12226	0.0707154	0.0838276	FALSE	FALSE	13
MR-link 2	glycochenodeoxycholate	M32346	orotidine	GCST90200681	-0.0642187	0.215569	0.765777	FALSE	FALSE	1
MR-IVW	glycochenodeoxycholate	M32346	orotidine	GCST90200681	-0.169719	0.154916	0.273273	FALSE	FALSE	1
MR-IVW LD	glycochenodeoxycholate	M32346	orotidine	GCST90200681	-0.169719	0.154916	0.273273	FALSE	FALSE	1
MR-PCA	glycochenodeoxycholate	M32346	orotidine	GCST90200681	-0.0480418	0.153495	0.754291	FALSE	FALSE	1
MR-link 2	sphinganine-1-phosphate	GCST90199845	docosahexaenoate (dha; 22:6n3)	M19323	-0.00104994	0.163953	0.99489	FALSE	FALSE	1
MR-IVW	sphinganine-1-phosphate	GCST90199845	docosahexaenoate (dha; 22:6n3)	M19323	0.00892031	0.156105	0.954431	FALSE	FALSE	1
MR-IVW LD	sphinganine-1-phosphate	GCST90199845	docosahexaenoate (dha; 22:6n3)	M19323	0.00892031	0.156105	0.954431	FALSE	FALSE	1
MR-PCA	sphinganine-1-phosphate	GCST90199845	docosahexaenoate (dha; 22:6n3)	M19323	0.0612919	0.12456	0.622673	FALSE	FALSE	1
MR-link 2	glucose	met-d-Glucose	cystathionine	GCST90200383	-0.0221694	0.100644	0.825657	FALSE	FALSE	22
MR-IVW	glucose	met-d-Glucose	cystathionine	GCST90200383	0.0638906	0.0955106	0.503535	FALSE	FALSE	22
MR-IVW LD	glucose	met-d-Glucose	cystathionine	GCST90200383	0.0620791	0.094405	0.510807	FALSE	FALSE	22
MR-PCA	glucose	met-d-Glucose	cystathionine	GCST90200383	-0.00274974	0.0735061	0.970159	FALSE	FALSE	22
MR-link 2	arachidonate (20:4n6)	GCST90200358	taurocholate	GCST90200333	-0.0485736	0.0636833	0.44562	FALSE	FALSE	1
MR-IVW	arachidonate (20:4n6)	GCST90200358	taurocholate	GCST90200333	0.0130406	0.0490121	0.790187	FALSE	FALSE	1
MR-IVW LD	arachidonate (20:4n6)	GCST90200358	taurocholate	GCST90200333	0.0127613	0.0513148	0.803603	FALSE	FALSE	1
MR-PCA	arachidonate (20:4n6)	GCST90200358	taurocholate	GCST90200333	-0.017208	0.0502801	0.732169	FALSE	FALSE	1
MR-link 2	valine	met-d-Val	dehydroepiandrosterone sulfate (dhea-s)	GCST90199673	-0.0679297	0.0814977	0.404553	FALSE	FALSE	16
MR-IVW	valine	met-d-Val	dehydroepiandrosterone sulfate (dhea-s)	GCST90199673	-0.0635987	0.0812132	0.433564	FALSE	FALSE	16
MR-IVW LD	valine	met-d-Val	dehydroepiandrosterone sulfate (dhea-s)	GCST90199673	-0.0707778	0.082636	0.39172	FALSE	FALSE	16
MR-PCA	valine	met-d-Val	dehydroepiandrosterone sulfate (dhea-s)	GCST90199673	0.00276336	0.0692982	0.968192	FALSE	FALSE	16
MR-link 2	tryptophan	bioa_020	aspartate	M15996	0.0413242	0.122039	0.7349	FALSE	FALSE	3
MR-IVW	tryptophan	bioa_020	aspartate	M15996	-0.0682748	0.118292	0.563825	FALSE	FALSE	3
MR-IVW LD	tryptophan	bioa_020	aspartate	M15996	-0.0682748	0.118292	0.563825	FALSE	FALSE	3
MR-PCA	tryptophan	bioa_020	aspartate	M15996	-0.0167947	0.11093	0.87966	FALSE	FALSE	3
MR-link 2	alpha-ketoglutarate	GCST90200455	urea	GCST90200417	0.0337531	0.0883637	0.702477	FALSE	FALSE	1
MR-IVW	alpha-ketoglutarate	GCST90200455	urea	GCST90200417	-0.0284232	0.0782599	0.716463	FALSE	FALSE	1
MR-IVW LD	alpha-ketoglutarate	GCST90200455	urea	GCST90200417	-0.0278288	0.0822488	0.7351	FALSE	FALSE	1
MR-PCA	alpha-ketoglutarate	GCST90200455	urea	GCST90200417	-0.0432091	0.0731468	0.554709	FALSE	FALSE	1
MR-link 2	histidine	met-d-His	methionine	GCST90200391	0.0653205	0.0806124	0.417766	FALSE	FALSE	14
MR-IVW	histidine	met-d-His	methionine	GCST90200391	0.156748	0.0932867	0.0929027	FALSE	FALSE	14
MR-IVW LD	histidine	met-d-His	methionine	GCST90200391	0.139275	0.0884778	0.11546	FALSE	FALSE	14
MR-PCA	histidine	met-d-His	methionine	GCST90200391	0.105596	0.0699755	0.131287	FALSE	FALSE	14
MR-link 2	betaine	M03141	uridine	M00606	0.013678	0.0643642	0.83171	FALSE	FALSE	4
MR-IVW	betaine	M03141	uridine	M00606	0.010628	0.0631342	0.866316	FALSE	FALSE	4
MR-IVW LD	betaine	M03141	uridine	M00606	0.0110383	0.0643469	0.863796	FALSE	FALSE	4
MR-PCA	betaine	M03141	uridine	M00606	0.00063836	0.0522735	0.990257	FALSE	FALSE	4
MR-link 2	caffeine	M00569	2-hydroxyglutarate	GCST90199865	-0.376957	0.143672	0.00869709	FALSE	FALSE	2
MR-IVW	caffeine	M00569	2-hydroxyglutarate	GCST90199865	-0.20102	0.108034	0.062786	FALSE	FALSE	2
MR-IVW LD	caffeine	M00569	2-hydroxyglutarate	GCST90199865	-0.20102	0.108034	0.062786	FALSE	FALSE	2
MR-PCA	caffeine	M00569	2-hydroxyglutarate	GCST90199865	-0.258381	0.0966329	0.00749877	FALSE	FALSE	2
MR-link 2	dihydroorotate	GCST90200444	flavin adenine dinucleotide (fad)	GCST90200376	0.0737789	0.0495778	0.136712	FALSE	FALSE	5
MR-IVW	dihydroorotate	GCST90200444	flavin adenine dinucleotide (fad)	GCST90200376	0.0313821	0.053347	0.556356	FALSE	FALSE	5
MR-IVW LD	dihydroorotate	GCST90200444	flavin adenine dinucleotide (fad)	GCST90200376	0.0318133	0.0461244	0.490365	FALSE	FALSE	5
MR-PCA	dihydroorotate	GCST90200444	flavin adenine dinucleotide (fad)	GCST90200376	0.0347799	0.0398446	0.382724	FALSE	FALSE	5
MR-link 2	citrulline	GCST90200403	acetoacetate	GCST90200318	0.220826	0.126141	0.0800116	FALSE	FALSE	2
MR-IVW	citrulline	GCST90200403	acetoacetate	GCST90200318	0.161157	0.0983041	0.101137	FALSE	FALSE	2
MR-IVW LD	citrulline	GCST90200403	acetoacetate	GCST90200318	0.167833	0.100307	0.0942893	FALSE	FALSE	2
MR-PCA	citrulline	GCST90200403	acetoacetate	GCST90200318	0.171335	0.072702	0.0184393	FALSE	FALSE	2
MR-link 2	cholesterol	M00063	leucine	bioa_011	-0.0814578	0.0934724	0.383501	FALSE	FALSE	1
MR-IVW	cholesterol	M00063	leucine	bioa_011	-0.137692	0.0487925	0.00477252	FALSE	FALSE	1
MR-IVW LD	cholesterol	M00063	leucine	bioa_011	-0.137692	0.0487925	0.00477252	FALSE	FALSE	1
MR-PCA	cholesterol	M00063	leucine	bioa_011	-0.0832191	0.0446946	0.0626104	FALSE	FALSE	1
MR-link 2	tryptophan	GCST90200441	cholesterol	GCST90200368	0.112416	0.128145	0.380348	FALSE	FALSE	2
MR-IVW	tryptophan	GCST90200441	cholesterol	GCST90200368	0.119068	0.11468	0.299146	FALSE	FALSE	2
MR-IVW LD	tryptophan	GCST90200441	cholesterol	GCST90200368	0.119068	0.11468	0.299146	FALSE	FALSE	2
MR-PCA	tryptophan	GCST90200441	cholesterol	GCST90200368	0.0859023	0.0663858	0.195671	FALSE	FALSE	2
MR-link 2	tryptophan	bioa_020	1-stearoyl-2-oleoyl-gps (18:0/18:1)	GCST90199652	0.123368	0.116558	0.289861	FALSE	FALSE	2
MR-IVW	tryptophan	bioa_020	1-stearoyl-2-oleoyl-gps (18:0/18:1)	GCST90199652	0.112962	0.119938	0.346278	FALSE	FALSE	2
MR-IVW LD	tryptophan	bioa_020	1-stearoyl-2-oleoyl-gps (18:0/18:1)	GCST90199652	0.112962	0.119938	0.346278	FALSE	FALSE	2
MR-PCA	tryptophan	bioa_020	1-stearoyl-2-oleoyl-gps (18:0/18:1)	GCST90199652	0.0733893	0.110865	0.50799	FALSE	FALSE	2
MR-link 2	5,6-dihydrothymine	GCST90200339	valine	GCST90200442	0.207653	0.188197	0.269862	FALSE	FALSE	1
MR-IVW	5,6-dihydrothymine	GCST90200339	valine	GCST90200442	0.127737	0.1603	0.425533	FALSE	FALSE	1
MR-IVW LD	5,6-dihydrothymine	GCST90200339	valine	GCST90200442	0.127737	0.1603	0.425533	FALSE	FALSE	1
MR-PCA	5,6-dihydrothymine	GCST90200339	valine	GCST90200442	0.0616857	0.103013	0.549298	FALSE	FALSE	1
MR-link 2	5-oxoproline	GCST90200280	phenylalanine	met-d-Phe	-0.0085053	0.00862295	0.323958	FALSE	FALSE	2
MR-IVW	5-oxoproline	GCST90200280	phenylalanine	met-d-Phe	-0.0200833	0.0114156	0.078528	FALSE	FALSE	2
MR-IVW LD	5-oxoproline	GCST90200280	phenylalanine	met-d-Phe	-0.014338	0.00849235	0.0913451	FALSE	FALSE	2
MR-PCA	5-oxoproline	GCST90200280	phenylalanine	met-d-Phe	-0.0193776	0.00881738	0.0279732	FALSE	FALSE	2
MR-link 2	ornithine	bioa_014	phenylalanine	bioa_016	0.0718212	0.0335605	0.0323506	FALSE	FALSE	9
MR-IVW	ornithine	bioa_014	phenylalanine	bioa_016	0.00898091	0.0303986	0.767659	FALSE	FALSE	9
MR-IVW LD	ornithine	bioa_014	phenylalanine	bioa_016	0.00898091	0.0303986	0.767659	FALSE	FALSE	9
MR-PCA	ornithine	bioa_014	phenylalanine	bioa_016	0.037893	0.0265948	0.154208	FALSE	FALSE	9
MR-link 2	creatinine	met-d-Creatinine	dimethylglycine	GCST90200424	0.203623	0.0694028	0.00334703	FALSE	FALSE	59
MR-IVW	creatinine	met-d-Creatinine	dimethylglycine	GCST90200424	0.233403	0.0622087	0.000175473	FALSE	FALSE	59
MR-IVW LD	creatinine	met-d-Creatinine	dimethylglycine	GCST90200424	0.233458	0.0622082	0.000174837	FALSE	FALSE	59
MR-PCA	creatinine	met-d-Creatinine	dimethylglycine	GCST90200424	0.1771	0.0468339	0.000155922	FALSE	FALSE	59
MR-link 2	2-aminobutyrate	M32348	dimethylglycine	GCST90200424	-0.0593102	0.104814	0.571487	FALSE	FALSE	2
MR-IVW	2-aminobutyrate	M32348	dimethylglycine	GCST90200424	0.0928368	0.0906709	0.305888	FALSE	FALSE	2
MR-IVW LD	2-aminobutyrate	M32348	dimethylglycine	GCST90200424	0.0928368	0.0906709	0.305888	FALSE	FALSE	2
MR-PCA	2-aminobutyrate	M32348	dimethylglycine	GCST90200424	0.0454333	0.0776891	0.558676	FALSE	FALSE	2
MR-link 2	1-methylnicotinamide	GCST90200406	retinol (vitamin a)	GCST90200405	0.476117	0.160268	0.00297072	FALSE	FALSE	1
MR-IVW	1-methylnicotinamide	GCST90200406	retinol (vitamin a)	GCST90200405	0.237311	0.167982	0.157739	FALSE	FALSE	1
MR-IVW LD	1-methylnicotinamide	GCST90200406	retinol (vitamin a)	GCST90200405	0.237311	0.167982	0.157739	FALSE	FALSE	1
MR-PCA	1-methylnicotinamide	GCST90200406	retinol (vitamin a)	GCST90200405	0.247936	0.0855234	0.00374303	FALSE	FALSE	1
MR-link 2	alanine	M32339	glucose	M20489	0.0204065	0.124609	0.869917	FALSE	FALSE	2
MR-IVW	alanine	M32339	glucose	M20489	-0.147501	0.104385	0.157642	FALSE	FALSE	2
MR-IVW LD	alanine	M32339	glucose	M20489	-0.147501	0.104385	0.157642	FALSE	FALSE	2
MR-PCA	alanine	M32339	glucose	M20489	0.013127	0.0987267	0.894222	FALSE	FALSE	2
MR-link 2	glycine	bioa_008	4-hydroxyphenylpyruvate	GCST90200300	0.0330691	0.0375004	0.377866	FALSE	FALSE	19
MR-IVW	glycine	bioa_008	4-hydroxyphenylpyruvate	GCST90200300	0.0194297	0.0458205	0.671537	FALSE	FALSE	19
MR-IVW LD	glycine	bioa_008	4-hydroxyphenylpyruvate	GCST90200300	0.0139034	0.0458573	0.761747	FALSE	FALSE	19
MR-PCA	glycine	bioa_008	4-hydroxyphenylpyruvate	GCST90200300	0.0500312	0.040488	0.216568	FALSE	FALSE	19
MR-link 2	n-acetyl-aspartyl-glutamate (naag)	GCST90200684	ornithine	bioa_014	-0.00354937	0.00852952	0.677316	FALSE	FALSE	2
MR-IVW	n-acetyl-aspartyl-glutamate (naag)	GCST90200684	ornithine	bioa_014	0.00528053	0.0101914	0.604364	FALSE	FALSE	2
MR-IVW LD	n-acetyl-aspartyl-glutamate (naag)	GCST90200684	ornithine	bioa_014	0.00512718	0.0102027	0.615294	FALSE	FALSE	2
MR-PCA	n-acetyl-aspartyl-glutamate (naag)	GCST90200684	ornithine	bioa_014	0.000522503	0.010046	0.95852	FALSE	FALSE	2
MR-link 2	pyruvate	met-d-Pyruvate	glutamine	met-d-Gln	-0.0589269	0.0186113	0.00154453	FALSE	FALSE	19
MR-IVW	pyruvate	met-d-Pyruvate	glutamine	met-d-Gln	-0.142583	0.0203702	2.56651e-12	TRUE	FALSE	19
MR-IVW LD	pyruvate	met-d-Pyruvate	glutamine	met-d-Gln	-0.126712	0.0202684	4.05987e-10	TRUE	FALSE	19
MR-PCA	pyruvate	met-d-Pyruvate	glutamine	met-d-Gln	-0.07423	0.0174779	2.16571e-05	FALSE	FALSE	19
MR-link 2	citrate	met-d-Citrate	phenylethylamine	bioa_015	-0.0201958	0.0481071	0.674625	FALSE	FALSE	31
MR-IVW	citrate	met-d-Citrate	phenylethylamine	bioa_015	-0.0192838	0.0537482	0.71976	FALSE	FALSE	31
MR-IVW LD	citrate	met-d-Citrate	phenylethylamine	bioa_015	-0.0349059	0.0513358	0.496535	FALSE	FALSE	31
MR-PCA	citrate	met-d-Citrate	phenylethylamine	bioa_015	-0.0522754	0.0457667	0.253364	FALSE	FALSE	31
MR-link 2	glycohyocholate	GCST90199935	aspartate	M15996	-0.101241	0.146254	0.488794	FALSE	FALSE	2
MR-IVW	glycohyocholate	GCST90199935	aspartate	M15996	0.107819	0.114781	0.347551	FALSE	FALSE	2
MR-IVW LD	glycohyocholate	GCST90199935	aspartate	M15996	0.107819	0.114781	0.347551	FALSE	FALSE	2
MR-PCA	glycohyocholate	GCST90199935	aspartate	M15996	0.0800697	0.108672	0.461242	FALSE	FALSE	2
MR-link 2	biliverdin	GCST90200706	creatine	M27718	-0.0462119	0.0278169	0.096655	FALSE	FALSE	2
MR-IVW	biliverdin	GCST90200706	creatine	M27718	-0.061337	0.0273041	0.0246761	FALSE	FALSE	2
MR-IVW LD	biliverdin	GCST90200706	creatine	M27718	-0.0599553	0.0274824	0.0291398	FALSE	FALSE	2
MR-PCA	biliverdin	GCST90200706	creatine	M27718	-0.0497095	0.0273313	0.0689457	FALSE	FALSE	2
MR-link 2	hypotaurine	GCST90200379	spermidine	GCST90200423	0.249459	0.0993378	0.0120314	FALSE	FALSE	3
MR-IVW	hypotaurine	GCST90200379	spermidine	GCST90200423	0.0194637	0.0947378	0.837222	FALSE	FALSE	3
MR-IVW LD	hypotaurine	GCST90200379	spermidine	GCST90200423	0.0194637	0.0947378	0.837222	FALSE	FALSE	3
MR-PCA	hypotaurine	GCST90200379	spermidine	GCST90200423	-0.00627002	0.0649063	0.923043	FALSE	FALSE	3
MR-link 2	n6,n6,n6-trimethyllysine	GCST90200344	arachidonate (20:4n6)	GCST90200358	0.035866	0.0870362	0.680279	FALSE	FALSE	2
MR-IVW	n6,n6,n6-trimethyllysine	GCST90200344	arachidonate (20:4n6)	GCST90200358	0.013614	0.0663985	0.837545	FALSE	FALSE	2
MR-IVW LD	n6,n6,n6-trimethyllysine	GCST90200344	arachidonate (20:4n6)	GCST90200358	0.0129384	0.065629	0.843715	FALSE	FALSE	2
MR-PCA	n6,n6,n6-trimethyllysine	GCST90200344	arachidonate (20:4n6)	GCST90200358	0.0198468	0.0591267	0.737123	FALSE	FALSE	2
MR-link 2	1-(1-enyl-stearoyl)-2-arachidonoyl-gpe (p-18:0/20:4)*	GCST90200058	trans-urocanate	GCST90200416	-0.00988758	0.0548717	0.857	FALSE	FALSE	3
MR-IVW	1-(1-enyl-stearoyl)-2-arachidonoyl-gpe (p-18:0/20:4)*	GCST90200058	trans-urocanate	GCST90200416	-0.0105032	0.0608757	0.863017	FALSE	FALSE	3
MR-IVW LD	1-(1-enyl-stearoyl)-2-arachidonoyl-gpe (p-18:0/20:4)*	GCST90200058	trans-urocanate	GCST90200416	-0.0166296	0.0517343	0.747874	FALSE	FALSE	3
MR-PCA	1-(1-enyl-stearoyl)-2-arachidonoyl-gpe (p-18:0/20:4)*	GCST90200058	trans-urocanate	GCST90200416	0.019883	0.0411337	0.628829	FALSE	FALSE	3
MR-link 2	gluconate	GCST90200373	n1-methyl-2-pyridone-5-carboxamide	GCST90199778	0.0261068	0.0785942	0.73976	FALSE	FALSE	1
MR-IVW	gluconate	GCST90200373	n1-methyl-2-pyridone-5-carboxamide	GCST90199778	-0.0507496	0.0653337	0.437292	FALSE	FALSE	1
MR-IVW LD	gluconate	GCST90200373	n1-methyl-2-pyridone-5-carboxamide	GCST90199778	-0.0464464	0.0594939	0.434984	FALSE	FALSE	1
MR-PCA	gluconate	GCST90200373	n1-methyl-2-pyridone-5-carboxamide	GCST90199778	-0.0189497	0.0548727	0.729839	FALSE	FALSE	1
MR-link 2	5,6-dihydrothymine	GCST90200339	threonine	bioa_019	0.14209	0.125239	0.256565	FALSE	FALSE	1
MR-IVW	5,6-dihydrothymine	GCST90200339	threonine	bioa_019	0.0684681	0.0900896	0.447255	FALSE	FALSE	1
MR-IVW LD	5,6-dihydrothymine	GCST90200339	threonine	bioa_019	0.0684681	0.0900896	0.447255	FALSE	FALSE	1
MR-PCA	5,6-dihydrothymine	GCST90200339	threonine	bioa_019	0.0190172	0.0735369	0.795938	FALSE	FALSE	1
MR-link 2	4-methyl-2-oxopentanoate	M22116	orotidine	GCST90200681	0.140183	0.119495	0.240745	FALSE	FALSE	2
MR-IVW	4-methyl-2-oxopentanoate	M22116	orotidine	GCST90200681	0.159704	0.118239	0.176793	FALSE	FALSE	2
MR-IVW LD	4-methyl-2-oxopentanoate	M22116	orotidine	GCST90200681	0.159704	0.118239	0.176793	FALSE	FALSE	2
MR-PCA	4-methyl-2-oxopentanoate	M22116	orotidine	GCST90200681	0.102959	0.104229	0.323246	FALSE	FALSE	2
MR-link 2	flavin adenine dinucleotide (fad)	GCST90200376	valine	GCST90200442	0.022258	0.0454929	0.624655	FALSE	FALSE	1
MR-IVW	flavin adenine dinucleotide (fad)	GCST90200376	valine	GCST90200442	0.0113082	0.0781796	0.884992	FALSE	FALSE	1
MR-IVW LD	flavin adenine dinucleotide (fad)	GCST90200376	valine	GCST90200442	0.0087077	0.0430831	0.839828	FALSE	FALSE	1
MR-PCA	flavin adenine dinucleotide (fad)	GCST90200376	valine	GCST90200442	-0.000471642	0.0428487	0.991218	FALSE	FALSE	1
MR-link 2	urate	M01604	arginine	bioa_002	-0.0396869	0.0242867	0.102238	FALSE	FALSE	1
MR-IVW	urate	M01604	arginine	bioa_002	-0.0152753	0.0245979	0.5346	FALSE	FALSE	1
MR-IVW LD	urate	M01604	arginine	bioa_002	-0.0152753	0.0245979	0.5346	FALSE	FALSE	1
MR-PCA	urate	M01604	arginine	bioa_002	-0.0243557	0.0239303	0.308786	FALSE	FALSE	1
MR-link 2	eicosapentaenoate (epa; 20:5n3)	GCST90200349	1,7-dimethylurate	GCST90199756	0.153159	0.0868448	0.0778006	FALSE	FALSE	1
MR-IVW	eicosapentaenoate (epa; 20:5n3)	GCST90200349	1,7-dimethylurate	GCST90199756	0.0946583	0.0793048	0.232634	FALSE	FALSE	1
MR-IVW LD	eicosapentaenoate (epa; 20:5n3)	GCST90200349	1,7-dimethylurate	GCST90199756	0.0946583	0.0793048	0.232634	FALSE	FALSE	1
MR-PCA	eicosapentaenoate (epa; 20:5n3)	GCST90200349	1,7-dimethylurate	GCST90199756	0.067052	0.075302	0.373229	FALSE	FALSE	1
MR-link 2	glycohyocholate	GCST90199935	1-stearoyl-2-oleoyl-gps (18:0/18:1)	GCST90199652	-0.0062612	0.0778161	0.93587	FALSE	FALSE	4
MR-IVW	glycohyocholate	GCST90199935	1-stearoyl-2-oleoyl-gps (18:0/18:1)	GCST90199652	-0.0795629	0.0774779	0.304462	FALSE	FALSE	4
MR-IVW LD	glycohyocholate	GCST90199935	1-stearoyl-2-oleoyl-gps (18:0/18:1)	GCST90199652	-0.0795629	0.0774779	0.304462	FALSE	FALSE	4
MR-PCA	glycohyocholate	GCST90199935	1-stearoyl-2-oleoyl-gps (18:0/18:1)	GCST90199652	0.041432	0.0488339	0.3962	FALSE	FALSE	4
MR-link 2	paraxanthine	GCST90199654	1-(1-enyl-stearoyl)-2-arachidonoyl-gpe (p-18:0/20:4)*	GCST90200058	0.132644	0.166526	0.425723	FALSE	FALSE	1
MR-IVW	paraxanthine	GCST90199654	1-(1-enyl-stearoyl)-2-arachidonoyl-gpe (p-18:0/20:4)*	GCST90200058	-0.227721	0.158069	0.149685	FALSE	FALSE	1
MR-IVW LD	paraxanthine	GCST90199654	1-(1-enyl-stearoyl)-2-arachidonoyl-gpe (p-18:0/20:4)*	GCST90200058	-0.227721	0.158069	0.149685	FALSE	FALSE	1
MR-PCA	paraxanthine	GCST90199654	1-(1-enyl-stearoyl)-2-arachidonoyl-gpe (p-18:0/20:4)*	GCST90200058	0.0476083	0.0911836	0.601591	FALSE	FALSE	1
MR-link 2	glutamine	M00053	sarcosine	GCST90200291	-0.154532	0.107648	0.151136	FALSE	FALSE	1
MR-IVW	glutamine	M00053	sarcosine	GCST90200291	-0.110385	0.110792	0.319092	FALSE	FALSE	1
MR-IVW LD	glutamine	M00053	sarcosine	GCST90200291	-0.110385	0.110792	0.319092	FALSE	FALSE	1
MR-PCA	glutamine	M00053	sarcosine	GCST90200291	-0.151081	0.10718	0.158658	FALSE	FALSE	1
MR-link 2	2-aminobutyrate	GCST90200305	arachidonate (20:4n6)	M01110	0.0568504	0.0894575	0.525101	FALSE	FALSE	2
MR-IVW	2-aminobutyrate	GCST90200305	arachidonate (20:4n6)	M01110	0.0299471	0.0811067	0.711956	FALSE	FALSE	2
MR-IVW LD	2-aminobutyrate	GCST90200305	arachidonate (20:4n6)	M01110	0.0299471	0.0811067	0.711956	FALSE	FALSE	2
MR-PCA	2-aminobutyrate	GCST90200305	arachidonate (20:4n6)	M01110	0.0529414	0.0736875	0.472475	FALSE	FALSE	2
MR-link 2	n-acetylornithine	M15630	glucose	M20489	-0.0150901	0.0214028	0.480778	FALSE	FALSE	1
MR-IVW	n-acetylornithine	M15630	glucose	M20489	-0.0159118	0.0250486	0.525276	FALSE	FALSE	1
MR-IVW LD	n-acetylornithine	M15630	glucose	M20489	-0.0150011	0.0252297	0.552124	FALSE	FALSE	1
MR-PCA	n-acetylornithine	M15630	glucose	M20489	-0.011401	0.0250588	0.64913	FALSE	FALSE	1
MR-link 2	7-methylxanthine	M34390	dehydroepiandrosterone sulfate (dhea-s)	M32425	-0.190318	0.399375	0.63369	FALSE	FALSE	1
MR-IVW	7-methylxanthine	M34390	dehydroepiandrosterone sulfate (dhea-s)	M32425	-0.215525	0.157025	0.169893	FALSE	FALSE	1
MR-IVW LD	7-methylxanthine	M34390	dehydroepiandrosterone sulfate (dhea-s)	M32425	-0.215525	0.157025	0.169893	FALSE	FALSE	1
MR-PCA	7-methylxanthine	M34390	dehydroepiandrosterone sulfate (dhea-s)	M32425	-0.0939994	0.105032	0.37081	FALSE	FALSE	1
MR-link 2	tyrosine	met-d-Tyr	5-acetylamino-6-formylamino-3-methyluracil	GCST90200680	-0.0584359	0.0617721	0.344153	FALSE	FALSE	28
MR-IVW	tyrosine	met-d-Tyr	5-acetylamino-6-formylamino-3-methyluracil	GCST90200680	-0.0323083	0.0590863	0.584517	FALSE	FALSE	28
MR-IVW LD	tyrosine	met-d-Tyr	5-acetylamino-6-formylamino-3-methyluracil	GCST90200680	-0.0241271	0.0610799	0.692836	FALSE	FALSE	28
MR-PCA	tyrosine	met-d-Tyr	5-acetylamino-6-formylamino-3-methyluracil	GCST90200680	0.00547406	0.0562749	0.922509	FALSE	FALSE	28
MR-link 2	arginine	bioa_002	4-methyl-2-oxopentanoate	M22116	-0.00768664	0.0822842	0.925573	FALSE	FALSE	12
MR-IVW	arginine	bioa_002	4-methyl-2-oxopentanoate	M22116	-0.0342381	0.071902	0.633948	FALSE	FALSE	12
MR-IVW LD	arginine	bioa_002	4-methyl-2-oxopentanoate	M22116	-0.030846	0.0726268	0.671041	FALSE	FALSE	12
MR-PCA	arginine	bioa_002	4-methyl-2-oxopentanoate	M22116	-0.00288675	0.0684149	0.966343	FALSE	FALSE	12
MR-link 2	acetone	met-d-Acetone	bilirubin (z,z)	GCST90200704	0.105097	0.165676	0.52585	FALSE	FALSE	11
MR-IVW	acetone	met-d-Acetone	bilirubin (z,z)	GCST90200704	0.0632222	0.145201	0.663263	FALSE	FALSE	11
MR-IVW LD	acetone	met-d-Acetone	bilirubin (z,z)	GCST90200704	0.06911	0.141066	0.624196	FALSE	FALSE	11
MR-PCA	acetone	met-d-Acetone	bilirubin (z,z)	GCST90200704	0.0663529	0.104492	0.525425	FALSE	FALSE	11
MR-link 2	thyroxine	GCST90200293	dehydroepiandrosterone sulfate (dhea-s)	GCST90199673	0.07894	0.188947	0.676101	FALSE	FALSE	2
MR-IVW	thyroxine	GCST90200293	dehydroepiandrosterone sulfate (dhea-s)	GCST90199673	0.0264918	0.123154	0.829681	FALSE	FALSE	2
MR-IVW LD	thyroxine	GCST90200293	dehydroepiandrosterone sulfate (dhea-s)	GCST90199673	0.0264918	0.123154	0.829681	FALSE	FALSE	2
MR-PCA	thyroxine	GCST90200293	dehydroepiandrosterone sulfate (dhea-s)	GCST90199673	0.00423808	0.102869	0.967138	FALSE	FALSE	2
MR-link 2	glycine	GCST90200707	2-hydroxyphenylacetate	GCST90200369	-0.0472235	0.0292751	0.106724	FALSE	FALSE	4
MR-IVW	glycine	GCST90200707	2-hydroxyphenylacetate	GCST90200369	-0.0426248	0.0278598	0.126024	FALSE	FALSE	4
MR-IVW LD	glycine	GCST90200707	2-hydroxyphenylacetate	GCST90200369	-0.043906	0.0281016	0.118192	FALSE	FALSE	4
MR-PCA	glycine	GCST90200707	2-hydroxyphenylacetate	GCST90200369	-0.0560996	0.0276444	0.042425	FALSE	FALSE	4
MR-link 2	pantothenate	M01508	sphingosine	GCST90200385	0.0285959	0.168673	0.865376	FALSE	FALSE	1
MR-IVW	pantothenate	M01508	sphingosine	GCST90200385	0.0340573	0.151486	0.822119	FALSE	FALSE	1
MR-IVW LD	pantothenate	M01508	sphingosine	GCST90200385	0.0340573	0.151486	0.822119	FALSE	FALSE	1
MR-PCA	pantothenate	M01508	sphingosine	GCST90200385	0.038146	0.15729	0.808377	FALSE	FALSE	1
MR-link 2	leucine	met-d-Leu	spermidine	bioa_033	0.0914799	0.0671686	0.173216	FALSE	FALSE	16
MR-IVW	leucine	met-d-Leu	spermidine	bioa_033	0.0831834	0.0643223	0.195932	FALSE	FALSE	16
MR-IVW LD	leucine	met-d-Leu	spermidine	bioa_033	0.0715588	0.0636395	0.260827	FALSE	FALSE	16
MR-PCA	leucine	met-d-Leu	spermidine	bioa_033	0.0222843	0.0529403	0.673804	FALSE	FALSE	16
MR-link 2	kynurenine	bioa_027	orotidine	GCST90200681	0.0638662	0.066741	0.338605	FALSE	FALSE	5
MR-IVW	kynurenine	bioa_027	orotidine	GCST90200681	0.193747	0.0814511	0.0173739	FALSE	FALSE	5
MR-IVW LD	kynurenine	bioa_027	orotidine	GCST90200681	0.127914	0.0639888	0.0456073	FALSE	FALSE	5
MR-PCA	kynurenine	bioa_027	orotidine	GCST90200681	0.0461564	0.0634412	0.466891	FALSE	FALSE	5
MR-link 2	n1-methyl-2-pyridone-5-carboxamide	GCST90199778	orotidine	GCST90200681	0.382306	0.134772	0.0045584	FALSE	FALSE	2
MR-IVW	n1-methyl-2-pyridone-5-carboxamide	GCST90199778	orotidine	GCST90200681	0.164194	0.126472	0.194196	FALSE	FALSE	2
MR-IVW LD	n1-methyl-2-pyridone-5-carboxamide	GCST90199778	orotidine	GCST90200681	0.164194	0.126472	0.194196	FALSE	FALSE	2
MR-PCA	n1-methyl-2-pyridone-5-carboxamide	GCST90199778	orotidine	GCST90200681	0.251219	0.0843835	0.00290981	FALSE	FALSE	2
MR-link 2	citrate	met-d-Citrate	n-formylanthranilic acid	GCST90199960	-0.0700829	0.0540929	0.195112	FALSE	FALSE	29
MR-IVW	citrate	met-d-Citrate	n-formylanthranilic acid	GCST90199960	-0.0973458	0.0560426	0.0823879	FALSE	FALSE	29
MR-IVW LD	citrate	met-d-Citrate	n-formylanthranilic acid	GCST90199960	-0.101956	0.054892	0.0632542	FALSE	FALSE	29
MR-PCA	citrate	met-d-Citrate	n-formylanthranilic acid	GCST90199960	-0.0710799	0.0486409	0.143927	FALSE	FALSE	29
MR-link 2	inosine	M01123	citrulline	bioa_005	-0.0441075	0.0402065	0.272631	FALSE	FALSE	1
MR-IVW	inosine	M01123	citrulline	bioa_005	-0.0340586	0.042895	0.427195	FALSE	FALSE	1
MR-IVW LD	inosine	M01123	citrulline	bioa_005	-0.0340586	0.042895	0.427195	FALSE	FALSE	1
MR-PCA	inosine	M01123	citrulline	bioa_005	-0.0398982	0.0348715	0.252561	FALSE	FALSE	1
MR-link 2	oleamide	M32458	aspartate	GCST90200370	-0.0631295	0.116823	0.588931	FALSE	FALSE	2
MR-IVW	oleamide	M32458	aspartate	GCST90200370	0.0302262	0.0865209	0.726825	FALSE	FALSE	2
MR-IVW LD	oleamide	M32458	aspartate	GCST90200370	0.0302262	0.0865209	0.726825	FALSE	FALSE	2
MR-PCA	oleamide	M32458	aspartate	GCST90200370	-0.0559185	0.0714607	0.433917	FALSE	FALSE	2
MR-link 2	arginine	GCST90200372	allantoin	M01107	0.109631	0.114944	0.340197	FALSE	FALSE	3
MR-IVW	arginine	GCST90200372	allantoin	M01107	0.122204	0.0955821	0.201063	FALSE	FALSE	3
MR-IVW LD	arginine	GCST90200372	allantoin	M01107	0.122204	0.0955821	0.201063	FALSE	FALSE	3
MR-PCA	arginine	GCST90200372	allantoin	M01107	0.120842	0.0940938	0.199047	FALSE	FALSE	3
MR-link 2	acetone	met-d-Acetone	asparagine	bioa_003	-0.0627268	0.0894108	0.482955	FALSE	FALSE	7
MR-IVW	acetone	met-d-Acetone	asparagine	bioa_003	-0.144892	0.0843544	0.0858594	FALSE	FALSE	7
MR-IVW LD	acetone	met-d-Acetone	asparagine	bioa_003	-0.144749	0.0847453	0.0876272	FALSE	FALSE	7
MR-PCA	acetone	met-d-Acetone	asparagine	bioa_003	-0.0868829	0.0816051	0.287024	FALSE	FALSE	7
MR-link 2	threonine	GCST90200432	stearoyl sphingomyelin (d18:1/18:0)	GCST90200335	-0.00914156	0.0805524	0.909645	FALSE	FALSE	4
MR-IVW	threonine	GCST90200432	stearoyl sphingomyelin (d18:1/18:0)	GCST90200335	0.086542	0.0779453	0.266874	FALSE	FALSE	4
MR-IVW LD	threonine	GCST90200432	stearoyl sphingomyelin (d18:1/18:0)	GCST90200335	0.086542	0.0779453	0.266874	FALSE	FALSE	4
MR-PCA	threonine	GCST90200432	stearoyl sphingomyelin (d18:1/18:0)	GCST90200335	-0.0540619	0.0534022	0.311369	FALSE	FALSE	4
MR-link 2	glycine	bioa_008	isoleucine	M01125	-0.0530608	0.0359739	0.140217	FALSE	FALSE	21
MR-IVW	glycine	bioa_008	isoleucine	M01125	-0.0449897	0.0452119	0.319695	FALSE	FALSE	21
MR-IVW LD	glycine	bioa_008	isoleucine	M01125	-0.0467687	0.0459341	0.308598	FALSE	FALSE	21
MR-PCA	glycine	bioa_008	isoleucine	M01125	-0.0759763	0.0445696	0.0882566	FALSE	FALSE	21
MR-link 2	urate	GCST90200307	cholesterol	GCST90200368	-0.014378	0.0524657	0.78405	FALSE	FALSE	4
MR-IVW	urate	GCST90200307	cholesterol	GCST90200368	-0.0527577	0.0488298	0.279946	FALSE	FALSE	5
MR-IVW LD	urate	GCST90200307	cholesterol	GCST90200368	-0.0527577	0.0488298	0.279946	FALSE	FALSE	5
MR-PCA	urate	GCST90200307	cholesterol	GCST90200368	0.0232064	0.0423771	0.583956	FALSE	FALSE	5
MR-link 2	2-aminobutyrate	GCST90200305	inosine	GCST90200394	-0.170411	0.117199	0.145938	FALSE	FALSE	2
MR-IVW	2-aminobutyrate	GCST90200305	inosine	GCST90200394	-0.0241455	0.0980748	0.805531	FALSE	FALSE	2
MR-IVW LD	2-aminobutyrate	GCST90200305	inosine	GCST90200394	-0.0241455	0.0980748	0.805531	FALSE	FALSE	2
MR-PCA	2-aminobutyrate	GCST90200305	inosine	GCST90200394	-0.0764649	0.0866015	0.377262	FALSE	FALSE	2
MR-link 2	phenylalanine	GCST90200396	beta-citrylglutamate	GCST90199911	0.1467	0.100099	0.142768	FALSE	FALSE	1
MR-IVW	phenylalanine	GCST90200396	beta-citrylglutamate	GCST90199911	-0.169754	0.186955	0.363881	FALSE	FALSE	1
MR-IVW LD	phenylalanine	GCST90200396	beta-citrylglutamate	GCST90199911	-0.173431	0.100407	0.084118	FALSE	FALSE	1
MR-PCA	phenylalanine	GCST90200396	beta-citrylglutamate	GCST90199911	0.0265352	0.09436	0.778548	FALSE	FALSE	1
MR-link 2	glutamine	M00053	citrate	GCST90200304	0.0657784	0.140428	0.639489	FALSE	FALSE	1
MR-IVW	glutamine	M00053	citrate	GCST90200304	0.083774	0.110547	0.448561	FALSE	FALSE	1
MR-IVW LD	glutamine	M00053	citrate	GCST90200304	0.083774	0.110547	0.448561	FALSE	FALSE	1
MR-PCA	glutamine	M00053	citrate	GCST90200304	-0.0264529	0.106941	0.804629	FALSE	FALSE	1
MR-link 2	valine	met-d-Val	alpha-tocopherol	M01561	0.079307	0.0920457	0.388905	FALSE	FALSE	13
MR-IVW	valine	met-d-Val	alpha-tocopherol	M01561	0.211093	0.0968059	0.0292147	FALSE	FALSE	13
MR-IVW LD	valine	met-d-Val	alpha-tocopherol	M01561	0.212561	0.0973544	0.029008	FALSE	FALSE	13
MR-PCA	valine	met-d-Val	alpha-tocopherol	M01561	0.203799	0.0945963	0.0312082	FALSE	FALSE	13
MR-link 2	kynurenine	GCST90199636	alpha-tocopherol	GCST90200302	-0.0529671	0.0597541	0.375392	FALSE	FALSE	4
MR-IVW	kynurenine	GCST90199636	alpha-tocopherol	GCST90200302	-0.0503716	0.0538121	0.34924	FALSE	FALSE	4
MR-IVW LD	kynurenine	GCST90199636	alpha-tocopherol	GCST90200302	-0.0509297	0.053357	0.339827	FALSE	FALSE	4
MR-PCA	kynurenine	GCST90199636	alpha-tocopherol	GCST90200302	-0.033773	0.043786	0.440518	FALSE	FALSE	4
MR-link 2	retinol (vitamin a)	GCST90200405	1-stearoyl-2-oleoyl-gps (18:0/18:1)	GCST90199652	0.202922	0.149896	0.175817	FALSE	FALSE	2
MR-IVW	retinol (vitamin a)	GCST90200405	1-stearoyl-2-oleoyl-gps (18:0/18:1)	GCST90199652	-0.00342522	0.117954	0.976834	FALSE	FALSE	2
MR-IVW LD	retinol (vitamin a)	GCST90200405	1-stearoyl-2-oleoyl-gps (18:0/18:1)	GCST90199652	-0.00342522	0.117954	0.976834	FALSE	FALSE	2
MR-PCA	retinol (vitamin a)	GCST90200405	1-stearoyl-2-oleoyl-gps (18:0/18:1)	GCST90199652	0.152376	0.0708542	0.0315107	FALSE	FALSE	2
MR-link 2	acetoacetate	met-d-Acetoacetate	cytosine	GCST90200433	0.155405	0.240031	0.517349	FALSE	FALSE	5
MR-IVW	acetoacetate	met-d-Acetoacetate	cytosine	GCST90200433	0.121391	0.219553	0.580331	FALSE	FALSE	5
MR-IVW LD	acetoacetate	met-d-Acetoacetate	cytosine	GCST90200433	0.121391	0.219553	0.580331	FALSE	FALSE	5
MR-PCA	acetoacetate	met-d-Acetoacetate	cytosine	GCST90200433	0.0691886	0.160341	0.666098	FALSE	FALSE	5
MR-link 2	mannose	M00584	isoleucine	M01125	-0.117881	0.0758826	0.120313	FALSE	FALSE	1
MR-IVW	mannose	M00584	isoleucine	M01125	-0.2084	0.0558215	0.000188962	FALSE	FALSE	1
MR-IVW LD	mannose	M00584	isoleucine	M01125	-0.2084	0.0558215	0.000188962	FALSE	FALSE	1
MR-PCA	mannose	M00584	isoleucine	M01125	-0.188596	0.056545	0.000851977	FALSE	FALSE	1
MR-link 2	acetylphosphate	M15488	creatine	M27718	0.0869413	0.153973	0.572309	FALSE	FALSE	2
MR-IVW	acetylphosphate	M15488	creatine	M27718	0.0187466	0.124866	0.880659	FALSE	FALSE	2
MR-IVW LD	acetylphosphate	M15488	creatine	M27718	0.0187466	0.124866	0.880659	FALSE	FALSE	2
MR-PCA	acetylphosphate	M15488	creatine	M27718	0.0959368	0.125256	0.443721	FALSE	FALSE	2
MR-link 2	glycochenodeoxycholate	M32346	tryptophan	M00054	0.56182	0.303237	0.063919	FALSE	FALSE	1
MR-IVW	glycochenodeoxycholate	M32346	tryptophan	M00054	0.477932	0.161653	0.0031113	FALSE	FALSE	1
MR-IVW LD	glycochenodeoxycholate	M32346	tryptophan	M00054	0.477932	0.161653	0.0031113	FALSE	FALSE	1
MR-PCA	glycochenodeoxycholate	M32346	tryptophan	M00054	0.325533	0.160283	0.0422566	FALSE	FALSE	1
MR-link 2	dimethylglycine	GCST90200424	2-hydroxyglutarate	GCST90199865	0.00713536	0.0391928	0.855537	FALSE	FALSE	3
MR-IVW	dimethylglycine	GCST90200424	2-hydroxyglutarate	GCST90199865	-0.0208107	0.0410549	0.612225	FALSE	FALSE	3
MR-IVW LD	dimethylglycine	GCST90200424	2-hydroxyglutarate	GCST90199865	-0.0175008	0.0425993	0.681201	FALSE	FALSE	3
MR-PCA	dimethylglycine	GCST90200424	2-hydroxyglutarate	GCST90199865	0.0203275	0.0385613	0.598091	FALSE	FALSE	3
MR-link 2	histidine	M00059	adenosine 5'-monophosphate (amp)	GCST90200356	0.0206822	0.152654	0.892229	FALSE	FALSE	1
MR-IVW	histidine	M00059	adenosine 5'-monophosphate (amp)	GCST90200356	-0.0640286	0.129925	0.622146	FALSE	FALSE	1
MR-IVW LD	histidine	M00059	adenosine 5'-monophosphate (amp)	GCST90200356	-0.0640286	0.129925	0.622146	FALSE	FALSE	1
MR-PCA	histidine	M00059	adenosine 5'-monophosphate (amp)	GCST90200356	-0.00700769	0.128459	0.956495	FALSE	FALSE	1
MR-link 2	5-oxoproline	GCST90200280	dehydroepiandrosterone sulfate (dhea-s)	M32425	-0.0369513	0.0433529	0.394027	FALSE	FALSE	2
MR-IVW	5-oxoproline	GCST90200280	dehydroepiandrosterone sulfate (dhea-s)	M32425	-0.0546556	0.0384921	0.155632	FALSE	FALSE	2
MR-IVW LD	5-oxoproline	GCST90200280	dehydroepiandrosterone sulfate (dhea-s)	M32425	-0.0546556	0.0384921	0.155632	FALSE	FALSE	2
MR-PCA	5-oxoproline	GCST90200280	dehydroepiandrosterone sulfate (dhea-s)	M32425	-0.0526257	0.0380783	0.16696	FALSE	FALSE	2
MR-link 2	2-hydroxyglutarate	GCST90199865	stearoyl sphingomyelin (d18:1/18:0)	GCST90200335	-0.056561	0.111271	0.61123	FALSE	FALSE	2
MR-IVW	2-hydroxyglutarate	GCST90199865	stearoyl sphingomyelin (d18:1/18:0)	GCST90200335	0.070709	0.0956894	0.459942	FALSE	FALSE	2
MR-IVW LD	2-hydroxyglutarate	GCST90199865	stearoyl sphingomyelin (d18:1/18:0)	GCST90200335	0.070709	0.0956894	0.459942	FALSE	FALSE	2
MR-PCA	2-hydroxyglutarate	GCST90199865	stearoyl sphingomyelin (d18:1/18:0)	GCST90200335	-0.0385227	0.0708013	0.586375	FALSE	FALSE	2
MR-link 2	hypoxanthine	M03127	alanine	GCST90200431	-0.225837	0.151017	0.1348	FALSE	FALSE	1
MR-IVW	hypoxanthine	M03127	alanine	GCST90200431	-0.14277	0.113938	0.21019	FALSE	FALSE	1
MR-IVW LD	hypoxanthine	M03127	alanine	GCST90200431	-0.14277	0.113938	0.21019	FALSE	FALSE	1
MR-PCA	hypoxanthine	M03127	alanine	GCST90200431	-0.119317	0.109223	0.274651	FALSE	FALSE	1
MR-link 2	caffeine	M00569	alpha-ketoglutarate	GCST90200455	-0.146854	0.123623	0.234866	FALSE	FALSE	2
MR-IVW	caffeine	M00569	alpha-ketoglutarate	GCST90200455	-0.123441	0.105104	0.240211	FALSE	FALSE	2
MR-IVW LD	caffeine	M00569	alpha-ketoglutarate	GCST90200455	-0.123441	0.105104	0.240211	FALSE	FALSE	2
MR-PCA	caffeine	M00569	alpha-ketoglutarate	GCST90200455	-0.104907	0.0940103	0.264462	FALSE	FALSE	2
MR-link 2	phosphoethanolamine	GCST90200281	paraxanthine	GCST90199654	0.110721	0.124965	0.37561	FALSE	FALSE	2
MR-IVW	phosphoethanolamine	GCST90200281	paraxanthine	GCST90199654	0.30728	0.127557	0.0159975	FALSE	FALSE	2
MR-IVW LD	phosphoethanolamine	GCST90200281	paraxanthine	GCST90199654	0.30728	0.127557	0.0159975	FALSE	FALSE	2
MR-PCA	phosphoethanolamine	GCST90200281	paraxanthine	GCST90199654	0.0362478	0.0674015	0.590723	FALSE	FALSE	2
MR-link 2	creatinine	met-d-Creatinine	orotate	GCST90200392	0.22304	0.0673964	0.000935031	FALSE	FALSE	59
MR-IVW	creatinine	met-d-Creatinine	orotate	GCST90200392	0.200552	0.0645237	0.00188237	FALSE	FALSE	59
MR-IVW LD	creatinine	met-d-Creatinine	orotate	GCST90200392	0.230655	0.062579	0.000227963	FALSE	FALSE	59
MR-PCA	creatinine	met-d-Creatinine	orotate	GCST90200392	0.188305	0.0471119	6.41596e-05	FALSE	FALSE	59
MR-link 2	aspartate	bioa_004	4-methyl-2-oxopentanoate	M22116	-0.0781948	0.0875803	0.371945	FALSE	FALSE	3
MR-IVW	aspartate	bioa_004	4-methyl-2-oxopentanoate	M22116	-0.0100227	0.0923547	0.91358	FALSE	FALSE	3
MR-IVW LD	aspartate	bioa_004	4-methyl-2-oxopentanoate	M22116	-0.0100227	0.0923547	0.91358	FALSE	FALSE	3
MR-PCA	aspartate	bioa_004	4-methyl-2-oxopentanoate	M22116	-0.0323208	0.0855324	0.705522	FALSE	FALSE	3
MR-link 2	cholesterol	M00063	4-hydroxy-2-oxoglutaric acid	GCST90199897	0.379251	0.22457	0.0912601	FALSE	FALSE	1
MR-IVW	cholesterol	M00063	4-hydroxy-2-oxoglutaric acid	GCST90199897	0.177231	0.175691	0.313089	FALSE	FALSE	1
MR-IVW LD	cholesterol	M00063	4-hydroxy-2-oxoglutaric acid	GCST90199897	0.177231	0.175691	0.313089	FALSE	FALSE	1
MR-PCA	cholesterol	M00063	4-hydroxy-2-oxoglutaric acid	GCST90199897	0.281953	0.155144	0.0691607	FALSE	FALSE	1
MR-link 2	glycerophosphoethanolamine	GCST90199808	tyrosine	GCST90200427	0.26518	0.119207	0.0261121	FALSE	FALSE	2
MR-IVW	glycerophosphoethanolamine	GCST90199808	tyrosine	GCST90200427	0.163022	0.0997922	0.102339	FALSE	FALSE	2
MR-IVW LD	glycerophosphoethanolamine	GCST90199808	tyrosine	GCST90200427	0.163022	0.0997922	0.102339	FALSE	FALSE	2
MR-PCA	glycerophosphoethanolamine	GCST90199808	tyrosine	GCST90200427	0.163222	0.0861361	0.0581013	FALSE	FALSE	2
MR-link 2	arachidonate (20:4n6)	M01110	glutamine	bioa_006	-0.0386426	0.0153655	0.011907	FALSE	FALSE	1
MR-IVW	arachidonate (20:4n6)	M01110	glutamine	bioa_006	-0.0368033	0.0153924	0.0168026	FALSE	FALSE	1
MR-IVW LD	arachidonate (20:4n6)	M01110	glutamine	bioa_006	-0.0368033	0.0153924	0.0168026	FALSE	FALSE	1
MR-PCA	arachidonate (20:4n6)	M01110	glutamine	bioa_006	-0.0405444	0.0145676	0.00538283	FALSE	FALSE	1
MR-link 2	sphinganine	GCST90200374	citrate	GCST90200304	-0.000351464	0.179049	0.998434	FALSE	FALSE	1
MR-IVW	sphinganine	GCST90200374	citrate	GCST90200304	0.0507493	0.164174	0.757231	FALSE	FALSE	1
MR-IVW LD	sphinganine	GCST90200374	citrate	GCST90200304	0.0507493	0.164174	0.757231	FALSE	FALSE	1
MR-PCA	sphinganine	GCST90200374	citrate	GCST90200304	-0.0409018	0.0817548	0.616865	FALSE	FALSE	1
MR-link 2	3-ureidopropionate	GCST90200283	phosphoethanolamine	GCST90200281	0.158111	0.146686	0.281084	FALSE	FALSE	1
MR-IVW	3-ureidopropionate	GCST90200283	phosphoethanolamine	GCST90200281	0.13416	0.12036	0.264998	FALSE	FALSE	1
MR-IVW LD	3-ureidopropionate	GCST90200283	phosphoethanolamine	GCST90200281	0.13416	0.12036	0.264998	FALSE	FALSE	1
MR-PCA	3-ureidopropionate	GCST90200283	phosphoethanolamine	GCST90200281	0.019327	0.0822706	0.814271	FALSE	FALSE	1
MR-link 2	n-acetyl-aspartyl-glutamate (naag)	GCST90200684	xanthine	M03147	-0.000571963	0.01954	0.976648	FALSE	FALSE	2
MR-IVW	n-acetyl-aspartyl-glutamate (naag)	GCST90200684	xanthine	M03147	-0.00202997	0.0221869	0.9271	FALSE	FALSE	2
MR-IVW LD	n-acetyl-aspartyl-glutamate (naag)	GCST90200684	xanthine	M03147	-0.0011536	0.0222083	0.958573	FALSE	FALSE	2
MR-PCA	n-acetyl-aspartyl-glutamate (naag)	GCST90200684	xanthine	M03147	-0.00916085	0.0219064	0.675814	FALSE	FALSE	2
MR-link 2	3-methyl-2-oxobutyrate	M21047	kynurenine	bioa_027	-0.0105209	0.0791307	0.894229	FALSE	FALSE	1
MR-IVW	3-methyl-2-oxobutyrate	M21047	kynurenine	bioa_027	-0.0239911	0.0833026	0.773347	FALSE	FALSE	1
MR-IVW LD	3-methyl-2-oxobutyrate	M21047	kynurenine	bioa_027	-0.0239911	0.0833026	0.773347	FALSE	FALSE	1
MR-PCA	3-methyl-2-oxobutyrate	M21047	kynurenine	bioa_027	0.00549886	0.0696117	0.937038	FALSE	FALSE	1
MR-link 2	3-(4-hydroxyphenyl)lactate	GCST90200371	n-stearoyl-sphingosine (d18:1/18:0)*	GCST90200341	0.033943	0.0882702	0.700582	FALSE	FALSE	2
MR-IVW	3-(4-hydroxyphenyl)lactate	GCST90200371	n-stearoyl-sphingosine (d18:1/18:0)*	GCST90200341	0.00195675	0.0888282	0.982425	FALSE	FALSE	2
MR-IVW LD	3-(4-hydroxyphenyl)lactate	GCST90200371	n-stearoyl-sphingosine (d18:1/18:0)*	GCST90200341	0.00195675	0.0888282	0.982425	FALSE	FALSE	2
MR-PCA	3-(4-hydroxyphenyl)lactate	GCST90200371	n-stearoyl-sphingosine (d18:1/18:0)*	GCST90200341	0.0669851	0.0753303	0.373886	FALSE	FALSE	2
MR-link 2	isoleucine	met-d-Ile	creatinine	M00513	-0.190136	0.144729	0.188934	FALSE	FALSE	7
MR-IVW	isoleucine	met-d-Ile	creatinine	M00513	-0.160061	0.146556	0.274766	FALSE	FALSE	7
MR-IVW LD	isoleucine	met-d-Ile	creatinine	M00513	-0.160061	0.146556	0.274766	FALSE	FALSE	7
MR-PCA	isoleucine	met-d-Ile	creatinine	M00513	-0.176409	0.141073	0.211125	FALSE	FALSE	7
MR-link 2	creatine	GCST90200323	acetylphosphate	M15488	0.0476345	0.0758444	0.529967	FALSE	FALSE	2
MR-IVW	creatine	GCST90200323	acetylphosphate	M15488	0.0416231	0.0871147	0.632795	FALSE	FALSE	2
MR-IVW LD	creatine	GCST90200323	acetylphosphate	M15488	0.0416231	0.0871147	0.632795	FALSE	FALSE	2
MR-PCA	creatine	GCST90200323	acetylphosphate	M15488	0.0297888	0.0790841	0.706417	FALSE	FALSE	2
MR-link 2	docosapentaenoate (n6 dpa; 22:5n6)	GCST90199796	2-oxoarginine*	GCST90199903	-0.499577	0.14958	0.000838206	FALSE	FALSE	1
MR-IVW	docosapentaenoate (n6 dpa; 22:5n6)	GCST90199796	2-oxoarginine*	GCST90199903	-0.197744	0.137193	0.149484	FALSE	FALSE	1
MR-IVW LD	docosapentaenoate (n6 dpa; 22:5n6)	GCST90199796	2-oxoarginine*	GCST90199903	-0.197744	0.137193	0.149484	FALSE	FALSE	1
MR-PCA	docosapentaenoate (n6 dpa; 22:5n6)	GCST90199796	2-oxoarginine*	GCST90199903	-0.419656	0.0934171	7.04644e-06	FALSE	FALSE	1
MR-link 2	mannose	M00584	cystine	GCST90200382	-0.025095	0.0551019	0.6488	FALSE	FALSE	1
MR-IVW	mannose	M00584	cystine	GCST90200382	0.0424109	0.0713782	0.552398	FALSE	FALSE	1
MR-IVW LD	mannose	M00584	cystine	GCST90200382	0.0424109	0.0713782	0.552398	FALSE	FALSE	1
MR-PCA	mannose	M00584	cystine	GCST90200382	-0.00571947	0.0609853	0.92528	FALSE	FALSE	1
MR-link 2	glycine	GCST90200707	tyrosine	met-d-Tyr	-0.0454124	0.00905124	5.24151e-07	TRUE	FALSE	4
MR-IVW	glycine	GCST90200707	tyrosine	met-d-Tyr	-0.0429206	0.0121007	0.000389708	FALSE	FALSE	4
MR-IVW LD	glycine	GCST90200707	tyrosine	met-d-Tyr	-0.0462884	0.00720912	1.35552e-10	TRUE	FALSE	4
MR-PCA	glycine	GCST90200707	tyrosine	met-d-Tyr	-0.0382012	0.00711054	7.76639e-08	TRUE	FALSE	4
MR-link 2	threonine	GCST90200432	methionine	M01302	0.109763	0.124077	0.376353	FALSE	FALSE	2
MR-IVW	threonine	GCST90200432	methionine	M01302	0.20598	0.127163	0.105275	FALSE	FALSE	2
MR-IVW LD	threonine	GCST90200432	methionine	M01302	0.20598	0.127163	0.105275	FALSE	FALSE	2
MR-PCA	threonine	GCST90200432	methionine	M01302	-0.0465283	0.139661	0.739021	FALSE	FALSE	2
MR-link 2	tyrosine	M01299	2-hydroxyphenylacetate	GCST90200369	-0.0946036	0.104926	0.367256	FALSE	FALSE	3
MR-IVW	tyrosine	M01299	2-hydroxyphenylacetate	GCST90200369	-0.0664192	0.0954719	0.486621	FALSE	FALSE	3
MR-IVW LD	tyrosine	M01299	2-hydroxyphenylacetate	GCST90200369	-0.0664192	0.0954719	0.486621	FALSE	FALSE	3
MR-PCA	tyrosine	M01299	2-hydroxyphenylacetate	GCST90200369	-0.0176486	0.0764992	0.817546	FALSE	FALSE	3
MR-link 2	acetate	met-d-Acetate	7-methylxanthine	M34390	0.0871179	0.209405	0.677392	FALSE	FALSE	8
MR-IVW	acetate	met-d-Acetate	7-methylxanthine	M34390	0.259687	0.200987	0.196337	FALSE	FALSE	8
MR-IVW LD	acetate	met-d-Acetate	7-methylxanthine	M34390	0.247375	0.203216	0.223489	FALSE	FALSE	8
MR-PCA	acetate	met-d-Acetate	7-methylxanthine	M34390	-0.0146029	0.190598	0.938929	FALSE	FALSE	8
MR-link 2	glycochenodeoxycholate	M32346	n1-methyl-2-pyridone-5-carboxamide	GCST90199778	-0.132838	0.216314	0.539151	FALSE	FALSE	1
MR-IVW	glycochenodeoxycholate	M32346	n1-methyl-2-pyridone-5-carboxamide	GCST90199778	-0.133832	0.153397	0.382961	FALSE	FALSE	1
MR-IVW LD	glycochenodeoxycholate	M32346	n1-methyl-2-pyridone-5-carboxamide	GCST90199778	-0.133832	0.153397	0.382961	FALSE	FALSE	1
MR-PCA	glycochenodeoxycholate	M32346	n1-methyl-2-pyridone-5-carboxamide	GCST90199778	-0.0956359	0.151987	0.529194	FALSE	FALSE	1
MR-link 2	serine	M32315	citrate	met-d-Citrate	0.0172489	0.0188355	0.359792	FALSE	FALSE	3
MR-IVW	serine	M32315	citrate	met-d-Citrate	-0.0302201	0.0169445	0.0745088	FALSE	FALSE	3
MR-IVW LD	serine	M32315	citrate	met-d-Citrate	-0.0302201	0.0169445	0.0745088	FALSE	FALSE	3
MR-PCA	serine	M32315	citrate	met-d-Citrate	-0.00261121	0.0156041	0.867102	FALSE	FALSE	3
MR-link 2	cytidine	GCST90200429	cytosine	GCST90200433	0.310848	0.156448	0.0469319	FALSE	FALSE	1
MR-IVW	cytidine	GCST90200429	cytosine	GCST90200433	0.13862	0.157473	0.378709	FALSE	FALSE	1
MR-IVW LD	cytidine	GCST90200429	cytosine	GCST90200433	0.13862	0.157473	0.378709	FALSE	FALSE	1
MR-PCA	cytidine	GCST90200429	cytosine	GCST90200433	0.234181	0.0963795	0.0151079	FALSE	FALSE	1
MR-link 2	trans-urocanate	GCST90200416	tyrosine	bioa_021	0.0117813	0.0147701	0.425078	FALSE	FALSE	2
MR-IVW	trans-urocanate	GCST90200416	tyrosine	bioa_021	0.0101607	0.0202272	0.615437	FALSE	FALSE	2
MR-IVW LD	trans-urocanate	GCST90200416	tyrosine	bioa_021	0.0101607	0.0202272	0.615437	FALSE	FALSE	2
MR-PCA	trans-urocanate	GCST90200416	tyrosine	bioa_021	0.0160485	0.0149225	0.282169	FALSE	FALSE	2
MR-link 2	glycine	M32338	5-oxoproline	GCST90200280	-0.036289	0.0335487	0.279394	FALSE	FALSE	1
MR-IVW	glycine	M32338	5-oxoproline	GCST90200280	-0.0603888	0.0483363	0.211539	FALSE	FALSE	1
MR-IVW LD	glycine	M32338	5-oxoproline	GCST90200280	-0.0603888	0.0483363	0.211539	FALSE	FALSE	1
MR-PCA	glycine	M32338	5-oxoproline	GCST90200280	-0.0499394	0.0406079	0.218773	FALSE	FALSE	1
MR-link 2	creatinine	met-d-Creatinine	isoleucine	M01125	0.14694	0.072355	0.0422732	FALSE	FALSE	52
MR-IVW	creatinine	met-d-Creatinine	isoleucine	M01125	0.183543	0.0716419	0.0104085	FALSE	FALSE	52
MR-IVW LD	creatinine	met-d-Creatinine	isoleucine	M01125	0.180028	0.0708333	0.0110353	FALSE	FALSE	52
MR-PCA	creatinine	met-d-Creatinine	isoleucine	M01125	0.12676	0.0623063	0.0419044	FALSE	FALSE	52
MR-link 2	n-acetylornithine	M15630	eicosapentaenoate (epa; 20:5n3)	GCST90200349	-0.0232736	0.0248333	0.34866	FALSE	FALSE	1
MR-IVW	n-acetylornithine	M15630	eicosapentaenoate (epa; 20:5n3)	GCST90200349	-0.0362893	0.0239937	0.130419	FALSE	FALSE	1
MR-IVW LD	n-acetylornithine	M15630	eicosapentaenoate (epa; 20:5n3)	GCST90200349	-0.0362893	0.0239937	0.130419	FALSE	FALSE	1
MR-PCA	n-acetylornithine	M15630	eicosapentaenoate (epa; 20:5n3)	GCST90200349	-0.0290802	0.023235	0.210728	FALSE	FALSE	1
MR-link 2	2-aminobutyrate	M32348	isoleucine	M01125	0.266752	0.157106	0.0895248	FALSE	FALSE	2
MR-IVW	2-aminobutyrate	M32348	isoleucine	M01125	-0.0372242	0.095901	0.697903	FALSE	FALSE	2
MR-IVW LD	2-aminobutyrate	M32348	isoleucine	M01125	-0.0372242	0.095901	0.697903	FALSE	FALSE	2
MR-PCA	2-aminobutyrate	M32348	isoleucine	M01125	0.0452469	0.0823457	0.582679	FALSE	FALSE	2
MR-link 2	sarcosine	bioa_031	2-hydroxyphenylacetate	GCST90200369	0.0176125	0.107801	0.870219	FALSE	FALSE	2
MR-IVW	sarcosine	bioa_031	2-hydroxyphenylacetate	GCST90200369	-0.0232029	0.128656	0.856879	FALSE	FALSE	2
MR-IVW LD	sarcosine	bioa_031	2-hydroxyphenylacetate	GCST90200369	-0.0177491	0.111602	0.873638	FALSE	FALSE	2
MR-PCA	sarcosine	bioa_031	2-hydroxyphenylacetate	GCST90200369	0.0213759	0.0897924	0.811835	FALSE	FALSE	2
MR-link 2	oleamide	M32458	4-acetamidobutanoate	M01558	-0.102382	0.0997953	0.304931	FALSE	FALSE	2
MR-IVW	oleamide	M32458	4-acetamidobutanoate	M01558	-0.1552	0.0973089	0.11073	FALSE	FALSE	2
MR-IVW LD	oleamide	M32458	4-acetamidobutanoate	M01558	-0.1552	0.0973089	0.11073	FALSE	FALSE	2
MR-PCA	oleamide	M32458	4-acetamidobutanoate	M01558	-0.178087	0.0810386	0.0279811	FALSE	FALSE	2
MR-link 2	kynurenine	M15140	glycerol 3-phosphate	M15365	0.0738028	0.0674218	0.273673	FALSE	FALSE	4
MR-IVW	kynurenine	M15140	glycerol 3-phosphate	M15365	0.124838	0.0610182	0.0407651	FALSE	FALSE	4
MR-IVW LD	kynurenine	M15140	glycerol 3-phosphate	M15365	0.124838	0.0610182	0.0407651	FALSE	FALSE	4
MR-PCA	kynurenine	M15140	glycerol 3-phosphate	M15365	0.110137	0.055741	0.0481689	FALSE	FALSE	4
MR-link 2	threonine	bioa_019	lactate	GCST90200408	-0.153523	0.0803586	0.0560727	FALSE	FALSE	8
MR-IVW	threonine	bioa_019	lactate	GCST90200408	-0.174596	0.0816812	0.0325545	FALSE	FALSE	8
MR-IVW LD	threonine	bioa_019	lactate	GCST90200408	-0.175409	0.0823932	0.0332602	FALSE	FALSE	8
MR-PCA	threonine	bioa_019	lactate	GCST90200408	-0.145037	0.0753212	0.0541563	FALSE	FALSE	8
MR-link 2	inositol 1-phosphate (i1p)	M01481	serine	bioa_018	-0.000332457	0.0316498	0.991619	FALSE	FALSE	9
MR-IVW	inositol 1-phosphate (i1p)	M01481	serine	bioa_018	-0.0225425	0.0139165	0.105265	FALSE	FALSE	9
MR-IVW LD	inositol 1-phosphate (i1p)	M01481	serine	bioa_018	-0.0225425	0.0139165	0.105265	FALSE	FALSE	9
MR-PCA	inositol 1-phosphate (i1p)	M01481	serine	bioa_018	-0.0212998	0.0113605	0.0608064	FALSE	FALSE	9
MR-link 2	mannose	M00584	theobromine	GCST90199644	0.0396727	0.0609256	0.514939	FALSE	FALSE	1
MR-IVW	mannose	M00584	theobromine	GCST90199644	-0.0212403	0.0715546	0.766588	FALSE	FALSE	1
MR-IVW LD	mannose	M00584	theobromine	GCST90199644	-0.0212403	0.0715546	0.766588	FALSE	FALSE	1
MR-PCA	mannose	M00584	theobromine	GCST90199644	0.0266763	0.0611363	0.662589	FALSE	FALSE	1
MR-link 2	citrate	met-d-Citrate	dimethylglycine	GCST90200424	-0.0443415	0.0515112	0.389341	FALSE	FALSE	29
MR-IVW	citrate	met-d-Citrate	dimethylglycine	GCST90200424	-0.0336016	0.0571355	0.556462	FALSE	FALSE	29
MR-IVW LD	citrate	met-d-Citrate	dimethylglycine	GCST90200424	-0.0548768	0.0525329	0.296199	FALSE	FALSE	29
MR-PCA	citrate	met-d-Citrate	dimethylglycine	GCST90200424	-0.0686352	0.0465538	0.140396	FALSE	FALSE	29
MR-link 2	arginine	GCST90200372	1-methylxanthine	GCST90199763	-0.00101604	0.0990758	0.991818	FALSE	FALSE	2
MR-IVW	arginine	GCST90200372	1-methylxanthine	GCST90199763	-0.0418038	0.0872437	0.631824	FALSE	FALSE	2
MR-IVW LD	arginine	GCST90200372	1-methylxanthine	GCST90199763	-0.0325965	0.0756537	0.666567	FALSE	FALSE	2
MR-PCA	arginine	GCST90200372	1-methylxanthine	GCST90199763	0.0268947	0.0742358	0.717137	FALSE	FALSE	2
MR-link 2	phenylpyruvate	GCST90200365	alpha-ketobutyrate	GCST90200438	0.0537696	0.103301	0.602706	FALSE	FALSE	2
MR-IVW	phenylpyruvate	GCST90200365	alpha-ketobutyrate	GCST90200438	-0.050179	0.101436	0.62082	FALSE	FALSE	2
MR-IVW LD	phenylpyruvate	GCST90200365	alpha-ketobutyrate	GCST90200438	-0.050179	0.101436	0.62082	FALSE	FALSE	2
MR-PCA	phenylpyruvate	GCST90200365	alpha-ketobutyrate	GCST90200438	0.0571337	0.0721613	0.428506	FALSE	FALSE	2
MR-link 2	cystine	M31454	allantoin	GCST90200286	0.0194331	0.074353	0.793813	FALSE	FALSE	1
MR-IVW	cystine	M31454	allantoin	GCST90200286	0.00958911	0.0724611	0.89472	FALSE	FALSE	1
MR-IVW LD	cystine	M31454	allantoin	GCST90200286	0.00958911	0.0724611	0.89472	FALSE	FALSE	1
MR-PCA	cystine	M31454	allantoin	GCST90200286	0.00249637	0.0580265	0.965685	FALSE	FALSE	1
MR-link 2	2-hydroxyglutarate	GCST90199865	n-stearoyl-sphingosine (d18:1/18:0)*	GCST90200341	0.0545473	0.132329	0.680186	FALSE	FALSE	2
MR-IVW	2-hydroxyglutarate	GCST90199865	n-stearoyl-sphingosine (d18:1/18:0)*	GCST90200341	0.0729247	0.0957133	0.446115	FALSE	FALSE	2
MR-IVW LD	2-hydroxyglutarate	GCST90199865	n-stearoyl-sphingosine (d18:1/18:0)*	GCST90200341	0.0729247	0.0957133	0.446115	FALSE	FALSE	2
MR-PCA	2-hydroxyglutarate	GCST90199865	n-stearoyl-sphingosine (d18:1/18:0)*	GCST90200341	0.0360428	0.0708179	0.610787	FALSE	FALSE	2
MR-link 2	isoleucine	bioa_010	uridine	M00606	0.113829	0.15053	0.449536	FALSE	FALSE	4
MR-IVW	isoleucine	bioa_010	uridine	M00606	0.0680608	0.1743	0.696181	FALSE	FALSE	4
MR-IVW LD	isoleucine	bioa_010	uridine	M00606	0.0680608	0.1743	0.696181	FALSE	FALSE	4
MR-PCA	isoleucine	bioa_010	uridine	M00606	0.00398592	0.162033	0.980374	FALSE	FALSE	4
MR-link 2	3-ureidopropionate	GCST90200283	inosine	GCST90200394	0.285022	0.177351	0.108031	FALSE	FALSE	1
MR-IVW	3-ureidopropionate	GCST90200283	inosine	GCST90200394	-0.0725816	0.155578	0.640837	FALSE	FALSE	1
MR-IVW LD	3-ureidopropionate	GCST90200283	inosine	GCST90200394	-0.0725816	0.155578	0.640837	FALSE	FALSE	1
MR-PCA	3-ureidopropionate	GCST90200283	inosine	GCST90200394	0.031363	0.106335	0.768037	FALSE	FALSE	1
MR-link 2	asparagine	GCST90200452	sarcosine	GCST90200291	0.0467903	0.0345878	0.17612	FALSE	FALSE	4
MR-IVW	asparagine	GCST90200452	sarcosine	GCST90200291	0.042225	0.0336161	0.209081	FALSE	FALSE	4
MR-IVW LD	asparagine	GCST90200452	sarcosine	GCST90200291	0.0412079	0.0340096	0.225644	FALSE	FALSE	4
MR-PCA	asparagine	GCST90200452	sarcosine	GCST90200291	0.0574661	0.0325282	0.0772865	FALSE	FALSE	4
MR-link 2	gluconate	GCST90200373	eicosapentaenoate (epa; 20:5n3)	GCST90200349	-0.16973	0.0728324	0.0197843	FALSE	FALSE	1
MR-IVW	gluconate	GCST90200373	eicosapentaenoate (epa; 20:5n3)	GCST90200349	-0.0444741	0.0777265	0.567195	FALSE	FALSE	1
MR-IVW LD	gluconate	GCST90200373	eicosapentaenoate (epa; 20:5n3)	GCST90200349	-0.0393547	0.0592052	0.506231	FALSE	FALSE	1
MR-PCA	gluconate	GCST90200373	eicosapentaenoate (epa; 20:5n3)	GCST90200349	-0.0623316	0.054606	0.253671	FALSE	FALSE	1
MR-link 2	dehydroepiandrosterone sulfate (dhea-s)	M32425	alpha-ketoglutarate	M33453	0.176398	0.105712	0.0951832	FALSE	FALSE	2
MR-IVW	dehydroepiandrosterone sulfate (dhea-s)	M32425	alpha-ketoglutarate	M33453	0.217288	0.113113	0.0547335	FALSE	FALSE	2
MR-IVW LD	dehydroepiandrosterone sulfate (dhea-s)	M32425	alpha-ketoglutarate	M33453	0.217288	0.113113	0.0547335	FALSE	FALSE	2
MR-PCA	dehydroepiandrosterone sulfate (dhea-s)	M32425	alpha-ketoglutarate	M33453	0.155459	0.092654	0.093378	FALSE	FALSE	2
MR-link 2	spermidine	bioa_033	phenylalanine	bioa_016	0.0058101	0.0262013	0.824509	FALSE	FALSE	1
MR-IVW	spermidine	bioa_033	phenylalanine	bioa_016	0.00711759	0.0260446	0.784635	FALSE	FALSE	1
MR-IVW LD	spermidine	bioa_033	phenylalanine	bioa_016	0.00609945	0.0267783	0.819821	FALSE	FALSE	1
MR-PCA	spermidine	bioa_033	phenylalanine	bioa_016	0.0149205	0.0258779	0.564227	FALSE	FALSE	1
MR-link 2	creatine	GCST90200323	kynurenine	M15140	-0.0495461	0.0733311	0.499263	FALSE	FALSE	2
MR-IVW	creatine	GCST90200323	kynurenine	M15140	0.0168407	0.0869573	0.846437	FALSE	FALSE	2
MR-IVW LD	creatine	GCST90200323	kynurenine	M15140	0.0168407	0.0869573	0.846437	FALSE	FALSE	2
MR-PCA	creatine	GCST90200323	kynurenine	M15140	-0.00655196	0.078947	0.933858	FALSE	FALSE	2
MR-link 2	valine	met-d-Val	glucose	GCST90200440	-0.0288897	0.0819266	0.724366	FALSE	FALSE	16
MR-IVW	valine	met-d-Val	glucose	GCST90200440	-0.00536715	0.100187	0.957277	FALSE	FALSE	16
MR-IVW LD	valine	met-d-Val	glucose	GCST90200440	-0.0580507	0.0831562	0.48512	FALSE	FALSE	16
MR-PCA	valine	met-d-Val	glucose	GCST90200440	-0.0366321	0.0697402	0.599399	FALSE	FALSE	16
MR-link 2	1-(1-enyl-stearoyl)-2-arachidonoyl-gpe (p-18:0/20:4)*	GCST90200058	valine	bioa_022	-0.0206233	0.0184676	0.264111	FALSE	FALSE	1
MR-IVW	1-(1-enyl-stearoyl)-2-arachidonoyl-gpe (p-18:0/20:4)*	GCST90200058	valine	bioa_022	-0.0261018	0.0177563	0.141562	FALSE	FALSE	1
MR-IVW LD	1-(1-enyl-stearoyl)-2-arachidonoyl-gpe (p-18:0/20:4)*	GCST90200058	valine	bioa_022	-0.0261018	0.0177563	0.141562	FALSE	FALSE	1
MR-PCA	1-(1-enyl-stearoyl)-2-arachidonoyl-gpe (p-18:0/20:4)*	GCST90200058	valine	bioa_022	-0.026406	0.0173418	0.12784	FALSE	FALSE	1
MR-link 2	phenylpyruvate	GCST90200365	acetylphosphate	M15488	0.0350967	0.131151	0.789004	FALSE	FALSE	2
MR-IVW	phenylpyruvate	GCST90200365	acetylphosphate	M15488	0.00753549	0.106482	0.943583	FALSE	FALSE	2
MR-IVW LD	phenylpyruvate	GCST90200365	acetylphosphate	M15488	0.00753549	0.106482	0.943583	FALSE	FALSE	2
MR-PCA	phenylpyruvate	GCST90200365	acetylphosphate	M15488	-0.020537	0.0982727	0.834464	FALSE	FALSE	2
MR-link 2	alanine	M32339	phenylalanine	M00064	0.095228	0.104824	0.363637	FALSE	FALSE	2
MR-IVW	alanine	M32339	phenylalanine	M00064	0.00186448	0.104192	0.985723	FALSE	FALSE	2
MR-IVW LD	alanine	M32339	phenylalanine	M00064	0.00186448	0.104192	0.985723	FALSE	FALSE	2
MR-PCA	alanine	M32339	phenylalanine	M00064	0.0794825	0.0985423	0.419907	FALSE	FALSE	2
MR-link 2	adenosine	M00555	asparagine	M34283	-0.341582	0.211708	0.106646	FALSE	FALSE	2
MR-IVW	adenosine	M00555	asparagine	M34283	-0.268361	0.125329	0.0322533	FALSE	FALSE	2
MR-IVW LD	adenosine	M00555	asparagine	M34283	-0.268361	0.125329	0.0322533	FALSE	FALSE	2
MR-PCA	adenosine	M00555	asparagine	M34283	-0.207085	0.125732	0.0995504	FALSE	FALSE	2
MR-link 2	glutamine	bioa_006	citrate	M01564	0.0436455	0.072449	0.546887	FALSE	FALSE	15
MR-IVW	glutamine	bioa_006	citrate	M01564	0.0465223	0.0713568	0.514422	FALSE	FALSE	15
MR-IVW LD	glutamine	bioa_006	citrate	M01564	0.0465223	0.0713568	0.514422	FALSE	FALSE	15
MR-PCA	glutamine	bioa_006	citrate	M01564	0.0674392	0.0675665	0.318223	FALSE	FALSE	15
MR-link 2	docosapentaenoate (n6 dpa; 22:5n6)	GCST90199796	trans-urocanate	GCST90200416	-0.131039	0.127415	0.303741	FALSE	FALSE	1
MR-IVW	docosapentaenoate (n6 dpa; 22:5n6)	GCST90199796	trans-urocanate	GCST90200416	-0.21717	0.137399	0.113973	FALSE	FALSE	1
MR-IVW LD	docosapentaenoate (n6 dpa; 22:5n6)	GCST90199796	trans-urocanate	GCST90200416	-0.21717	0.137399	0.113973	FALSE	FALSE	1
MR-PCA	docosapentaenoate (n6 dpa; 22:5n6)	GCST90199796	trans-urocanate	GCST90200416	-0.127811	0.0935848	0.172025	FALSE	FALSE	1
MR-link 2	threonine	GCST90200432	biliverdin	M02137	0.267466	0.136609	0.0502426	FALSE	FALSE	2
MR-IVW	threonine	GCST90200432	biliverdin	M02137	0.237919	0.137829	0.0843124	FALSE	FALSE	2
MR-IVW LD	threonine	GCST90200432	biliverdin	M02137	0.237919	0.137829	0.0843124	FALSE	FALSE	2
MR-PCA	threonine	GCST90200432	biliverdin	M02137	0.0900138	0.151392	0.552128	FALSE	FALSE	2
MR-link 2	biliverdin	GCST90200706	hippurate	M15753	0.034069	0.0270743	0.208264	FALSE	FALSE	2
MR-IVW	biliverdin	GCST90200706	hippurate	M15753	0.0302201	0.027335	0.268923	FALSE	FALSE	2
MR-IVW LD	biliverdin	GCST90200706	hippurate	M15753	0.0298713	0.0275134	0.277612	FALSE	FALSE	2
MR-PCA	biliverdin	GCST90200706	hippurate	M15753	0.0294046	0.0273638	0.282563	FALSE	FALSE	2
MR-link 2	citrulline	GCST90200403	methionine	GCST90200391	-0.126549	0.111612	0.256864	FALSE	FALSE	2
MR-IVW	citrulline	GCST90200403	methionine	GCST90200391	-0.331644	0.0899352	0.000226387	FALSE	FALSE	2
MR-IVW LD	citrulline	GCST90200403	methionine	GCST90200391	-0.332523	0.0917684	0.000290647	FALSE	FALSE	2
MR-PCA	citrulline	GCST90200403	methionine	GCST90200391	-0.127674	0.0665167	0.0549303	FALSE	FALSE	2
MR-link 2	sphingosine 1-phosphate	GCST90199657	cytidine	GCST90200429	0.182732	0.200041	0.360995	FALSE	FALSE	1
MR-IVW	sphingosine 1-phosphate	GCST90199657	cytidine	GCST90200429	0.0410806	0.123242	0.738883	FALSE	FALSE	1
MR-IVW LD	sphingosine 1-phosphate	GCST90199657	cytidine	GCST90200429	0.0415697	0.126527	0.7425	FALSE	FALSE	1
MR-PCA	sphingosine 1-phosphate	GCST90199657	cytidine	GCST90200429	0.117963	0.0873337	0.176787	FALSE	FALSE	1
MR-link 2	histidine	met-d-His	3-methyl-2-oxobutyrate	GCST90199677	-0.0593309	0.0796569	0.456374	FALSE	FALSE	14
MR-IVW	histidine	met-d-His	3-methyl-2-oxobutyrate	GCST90199677	0.000671576	0.086337	0.993794	FALSE	FALSE	14
MR-IVW LD	histidine	met-d-His	3-methyl-2-oxobutyrate	GCST90199677	0.00876934	0.0883117	0.9209	FALSE	FALSE	14
MR-PCA	histidine	met-d-His	3-methyl-2-oxobutyrate	GCST90199677	-0.0287861	0.0698435	0.680229	FALSE	FALSE	14
MR-link 2	n1-methyl-2-pyridone-5-carboxamide	GCST90199778	tryptophan	M00054	0.0943863	0.198346	0.63417	FALSE	FALSE	1
MR-IVW	n1-methyl-2-pyridone-5-carboxamide	GCST90199778	tryptophan	M00054	-0.100923	0.18923	0.593803	FALSE	FALSE	1
MR-IVW LD	n1-methyl-2-pyridone-5-carboxamide	GCST90199778	tryptophan	M00054	-0.100923	0.18923	0.593803	FALSE	FALSE	1
MR-PCA	n1-methyl-2-pyridone-5-carboxamide	GCST90199778	tryptophan	M00054	0.0773042	0.162283	0.633822	FALSE	FALSE	1
MR-link 2	sarcosine	bioa_031	orotidine	GCST90200681	0.0307209	0.108176	0.776417	FALSE	FALSE	2
MR-IVW	sarcosine	bioa_031	orotidine	GCST90200681	0.0412174	0.104141	0.692264	FALSE	FALSE	2
MR-IVW LD	sarcosine	bioa_031	orotidine	GCST90200681	0.0431309	0.108407	0.690734	FALSE	FALSE	2
MR-PCA	sarcosine	bioa_031	orotidine	GCST90200681	-0.0247931	0.0872189	0.776209	FALSE	FALSE	2
MR-link 2	beta-alanine	GCST90200361	adenosine 5'-diphosphate (adp)	GCST90200355	-0.00467341	0.131672	0.971687	FALSE	FALSE	1
MR-IVW	beta-alanine	GCST90200361	adenosine 5'-diphosphate (adp)	GCST90200355	0.109236	0.107609	0.310052	FALSE	FALSE	1
MR-IVW LD	beta-alanine	GCST90200361	adenosine 5'-diphosphate (adp)	GCST90200355	0.109236	0.107609	0.310052	FALSE	FALSE	1
MR-PCA	beta-alanine	GCST90200361	adenosine 5'-diphosphate (adp)	GCST90200355	0.0760136	0.0980758	0.43831	FALSE	FALSE	1
MR-link 2	sulfate*	GCST90199896	3-(4-hydroxyphenyl)lactate	GCST90200371	0.262864	0.168358	0.118442	FALSE	FALSE	1
MR-IVW	sulfate*	GCST90199896	3-(4-hydroxyphenyl)lactate	GCST90200371	-0.177093	0.172097	0.303465	FALSE	FALSE	1
MR-IVW LD	sulfate*	GCST90199896	3-(4-hydroxyphenyl)lactate	GCST90200371	-0.177093	0.172097	0.303465	FALSE	FALSE	1
MR-PCA	sulfate*	GCST90199896	3-(4-hydroxyphenyl)lactate	GCST90200371	0.065332	0.105739	0.536669	FALSE	FALSE	1
MR-link 2	isoursodeoxycholate	GCST90199892	creatinine	M00513	-0.227048	0.202039	0.261105	FALSE	FALSE	1
MR-IVW	isoursodeoxycholate	GCST90199892	creatinine	M00513	-0.171702	0.181802	0.344943	FALSE	FALSE	1
MR-IVW LD	isoursodeoxycholate	GCST90199892	creatinine	M00513	-0.171702	0.181802	0.344943	FALSE	FALSE	1
MR-PCA	isoursodeoxycholate	GCST90199892	creatinine	M00513	-0.100771	0.16848	0.549761	FALSE	FALSE	1
MR-link 2	dihydroorotate	GCST90200444	serotonin (5ht)	M02342	-0.0154699	0.0621962	0.803572	FALSE	FALSE	5
MR-IVW	dihydroorotate	GCST90200444	serotonin (5ht)	M02342	-0.023941	0.0528018	0.650252	FALSE	FALSE	5
MR-IVW LD	dihydroorotate	GCST90200444	serotonin (5ht)	M02342	-0.023941	0.0528018	0.650252	FALSE	FALSE	5
MR-PCA	dihydroorotate	GCST90200444	serotonin (5ht)	M02342	-0.0764888	0.0442373	0.083799	FALSE	FALSE	5
MR-link 2	n-acetylornithine	bioa_023	n1-methyl-2-pyridone-5-carboxamide	GCST90199778	0.0479737	0.0236003	0.0420771	FALSE	FALSE	3
MR-IVW	n-acetylornithine	bioa_023	n1-methyl-2-pyridone-5-carboxamide	GCST90199778	0.0360227	0.0312466	0.248972	FALSE	FALSE	3
MR-IVW LD	n-acetylornithine	bioa_023	n1-methyl-2-pyridone-5-carboxamide	GCST90199778	0.040737	0.0311313	0.190685	FALSE	FALSE	3
MR-PCA	n-acetylornithine	bioa_023	n1-methyl-2-pyridone-5-carboxamide	GCST90199778	0.0447176	0.0237619	0.0598495	FALSE	FALSE	3
MR-link 2	asparagine	GCST90200452	citrate	GCST90200304	0.0883739	0.0364117	0.0152211	FALSE	FALSE	4
MR-IVW	asparagine	GCST90200452	citrate	GCST90200304	0.0483833	0.0455691	0.288346	FALSE	FALSE	4
MR-IVW LD	asparagine	GCST90200452	citrate	GCST90200304	0.0319129	0.0339349	0.347006	FALSE	FALSE	4
MR-PCA	asparagine	GCST90200452	citrate	GCST90200304	0.0336149	0.0324569	0.300352	FALSE	FALSE	4
MR-link 2	1-methylnicotinamide	GCST90200406	n-palmitoyl-sphingosine (d18:1/16:0)	GCST90200336	0.333754	0.15907	0.0358913	FALSE	FALSE	1
MR-IVW	1-methylnicotinamide	GCST90200406	n-palmitoyl-sphingosine (d18:1/16:0)	GCST90200336	0.0732633	0.167807	0.662407	FALSE	FALSE	1
MR-IVW LD	1-methylnicotinamide	GCST90200406	n-palmitoyl-sphingosine (d18:1/16:0)	GCST90200336	0.0732633	0.167807	0.662407	FALSE	FALSE	1
MR-PCA	1-methylnicotinamide	GCST90200406	n-palmitoyl-sphingosine (d18:1/16:0)	GCST90200336	0.160121	0.0854293	0.0608879	FALSE	FALSE	1
MR-link 2	n-acetylornithine	bioa_023	leucine	M00060	-0.0255017	0.0256856	0.320789	FALSE	FALSE	4
MR-IVW	n-acetylornithine	bioa_023	leucine	M00060	-0.0590369	0.0454735	0.194194	FALSE	FALSE	4
MR-IVW LD	n-acetylornithine	bioa_023	leucine	M00060	-0.0378478	0.0322535	0.240616	FALSE	FALSE	4
MR-PCA	n-acetylornithine	bioa_023	leucine	M00060	-0.0496811	0.0253771	0.0502639	FALSE	FALSE	4
MR-link 2	histidine	met-d-His	valine	bioa_022	-0.0204698	0.0346214	0.554355	FALSE	FALSE	12
MR-IVW	histidine	met-d-His	valine	bioa_022	0.103936	0.0388079	0.0074016	FALSE	FALSE	12
MR-IVW LD	histidine	met-d-His	valine	bioa_022	0.0865086	0.0373153	0.0204323	FALSE	FALSE	12
MR-PCA	histidine	met-d-His	valine	bioa_022	0.0251241	0.0300947	0.40381	FALSE	FALSE	12
MR-link 2	dimethylglycine	GCST90200424	alpha-ketoglutarate	GCST90200455	0.0158831	0.0396806	0.688956	FALSE	FALSE	3
MR-IVW	dimethylglycine	GCST90200424	alpha-ketoglutarate	GCST90200455	-0.000331075	0.0399325	0.993385	FALSE	FALSE	3
MR-IVW LD	dimethylglycine	GCST90200424	alpha-ketoglutarate	GCST90200455	-0.000963628	0.0414345	0.981446	FALSE	FALSE	3
MR-PCA	dimethylglycine	GCST90200424	alpha-ketoglutarate	GCST90200455	0.00797501	0.0375066	0.831616	FALSE	FALSE	3
MR-link 2	trans-urocanate	GCST90200416	beta-alanine	GCST90200361	0.105029	0.0564392	0.0627556	FALSE	FALSE	3
MR-IVW	trans-urocanate	GCST90200416	beta-alanine	GCST90200361	0.0663711	0.0493065	0.178273	FALSE	FALSE	3
MR-IVW LD	trans-urocanate	GCST90200416	beta-alanine	GCST90200361	0.0663711	0.0493065	0.178273	FALSE	FALSE	3
MR-PCA	trans-urocanate	GCST90200416	beta-alanine	GCST90200361	0.0786888	0.0387525	0.0423007	FALSE	FALSE	3
MR-link 2	7-methylxanthine	M34390	glycine	bioa_008	-0.0850953	0.137967	0.53738	FALSE	FALSE	1
MR-IVW	7-methylxanthine	M34390	glycine	bioa_008	-0.0440658	0.0482649	0.361243	FALSE	FALSE	1
MR-IVW LD	7-methylxanthine	M34390	glycine	bioa_008	-0.0440658	0.0482649	0.361243	FALSE	FALSE	1
MR-PCA	7-methylxanthine	M34390	glycine	bioa_008	-0.0429796	0.031393	0.170974	FALSE	FALSE	1
MR-link 2	creatinine	met-d-Creatinine	theobromine	GCST90199644	0.00757972	0.0677092	0.910867	FALSE	FALSE	59
MR-IVW	creatinine	met-d-Creatinine	theobromine	GCST90199644	-0.0161941	0.0629393	0.79695	FALSE	FALSE	59
MR-IVW LD	creatinine	met-d-Creatinine	theobromine	GCST90199644	-0.00590163	0.0625461	0.924826	FALSE	FALSE	59
MR-PCA	creatinine	met-d-Creatinine	theobromine	GCST90199644	-0.0346387	0.0470867	0.461952	FALSE	FALSE	59
MR-link 2	betaine	GCST90200425	docosapentaenoate (n6 dpa; 22:5n6)	GCST90199796	-0.0660703	0.042018	0.115851	FALSE	FALSE	6
MR-IVW	betaine	GCST90200425	docosapentaenoate (n6 dpa; 22:5n6)	GCST90199796	-0.0322974	0.0406383	0.426757	FALSE	FALSE	6
MR-IVW LD	betaine	GCST90200425	docosapentaenoate (n6 dpa; 22:5n6)	GCST90199796	-0.0367621	0.0409226	0.369009	FALSE	FALSE	6
MR-PCA	betaine	GCST90200425	docosapentaenoate (n6 dpa; 22:5n6)	GCST90199796	-0.0484389	0.0345157	0.160501	FALSE	FALSE	6
MR-link 2	7-methylxanthine	GCST90199754	5-acetylamino-6-formylamino-3-methyluracil	GCST90200680	0.851063	0.171912	7.39958e-07	TRUE	FALSE	2
MR-IVW	7-methylxanthine	GCST90199754	5-acetylamino-6-formylamino-3-methyluracil	GCST90200680	0.595071	0.124086	1.62178e-06	FALSE	FALSE	2
MR-IVW LD	7-methylxanthine	GCST90199754	5-acetylamino-6-formylamino-3-methyluracil	GCST90200680	0.595071	0.124086	1.62178e-06	FALSE	FALSE	2
MR-PCA	7-methylxanthine	GCST90199754	5-acetylamino-6-formylamino-3-methyluracil	GCST90200680	0.414306	0.0822135	4.67012e-07	TRUE	FALSE	2
MR-link 2	2-aminobutyrate	M32348	theobromine	GCST90199644	-0.110435	0.111581	0.322306	FALSE	FALSE	2
MR-IVW	2-aminobutyrate	M32348	theobromine	GCST90199644	-0.146103	0.091148	0.108951	FALSE	FALSE	2
MR-IVW LD	2-aminobutyrate	M32348	theobromine	GCST90199644	-0.146103	0.091148	0.108951	FALSE	FALSE	2
MR-PCA	2-aminobutyrate	M32348	theobromine	GCST90199644	-0.099312	0.0780976	0.203502	FALSE	FALSE	2
MR-link 2	sarcosine	bioa_031	tyrosine	met-d-Tyr	0.0216027	0.0317992	0.496918	FALSE	FALSE	3
MR-IVW	sarcosine	bioa_031	tyrosine	met-d-Tyr	0.0283709	0.0256895	0.26943	FALSE	FALSE	3
MR-IVW LD	sarcosine	bioa_031	tyrosine	met-d-Tyr	0.0292572	0.0266002	0.271382	FALSE	FALSE	3
MR-PCA	sarcosine	bioa_031	tyrosine	met-d-Tyr	0.0290249	0.0212266	0.171506	FALSE	FALSE	3
MR-link 2	glycine	met-d-Gly	phenylalanine	bioa_016	-0.0427951	0.00897632	1.86473e-06	FALSE	FALSE	35
MR-IVW	glycine	met-d-Gly	phenylalanine	bioa_016	-0.0291197	0.0131992	0.0273715	FALSE	FALSE	35
MR-IVW LD	glycine	met-d-Gly	phenylalanine	bioa_016	-0.0311178	0.0129005	0.0158588	FALSE	FALSE	35
MR-PCA	glycine	met-d-Gly	phenylalanine	bioa_016	-0.0366072	0.011835	0.00198046	FALSE	FALSE	35
MR-link 2	sulfate*	GCST90199896	mannose	GCST90200435	-0.249775	0.205844	0.224971	FALSE	FALSE	1
MR-IVW	sulfate*	GCST90199896	mannose	GCST90200435	-0.112513	0.172595	0.514474	FALSE	FALSE	1
MR-IVW LD	sulfate*	GCST90199896	mannose	GCST90200435	-0.112513	0.172595	0.514474	FALSE	FALSE	1
MR-PCA	sulfate*	GCST90199896	mannose	GCST90200435	-0.170476	0.106037	0.107901	FALSE	FALSE	1
MR-link 2	methionine	bioa_013	bilirubin (z,z)	GCST90200704	-0.0956132	0.14419	0.507262	FALSE	FALSE	3
MR-IVW	methionine	bioa_013	bilirubin (z,z)	GCST90200704	0.0222312	0.174759	0.898774	FALSE	FALSE	3
MR-IVW LD	methionine	bioa_013	bilirubin (z,z)	GCST90200704	0.0222312	0.174759	0.898774	FALSE	FALSE	3
MR-PCA	methionine	bioa_013	bilirubin (z,z)	GCST90200704	-0.0647146	0.1357	0.633437	FALSE	FALSE	3
MR-link 2	5-oxoproline	GCST90200280	glycohyocholate	GCST90199935	0.0035439	0.0345867	0.918388	FALSE	FALSE	2
MR-IVW	5-oxoproline	GCST90200280	glycohyocholate	GCST90199935	-0.0199734	0.0331599	0.546951	FALSE	FALSE	2
MR-IVW LD	5-oxoproline	GCST90200280	glycohyocholate	GCST90199935	-0.0199431	0.0341937	0.559733	FALSE	FALSE	2
MR-PCA	5-oxoproline	GCST90200280	glycohyocholate	GCST90199935	-0.018045	0.0354061	0.610292	FALSE	FALSE	2
MR-link 2	n-acetylornithine	M15630	phenylalanine	M00064	-0.0172761	0.0214068	0.419644	FALSE	FALSE	1
MR-IVW	n-acetylornithine	M15630	phenylalanine	M00064	-0.0303466	0.0264771	0.251735	FALSE	FALSE	1
MR-IVW LD	n-acetylornithine	M15630	phenylalanine	M00064	-0.0292041	0.0251786	0.246098	FALSE	FALSE	1
MR-PCA	n-acetylornithine	M15630	phenylalanine	M00064	-0.0229374	0.0250085	0.359046	FALSE	FALSE	1
MR-link 2	spermidine	GCST90200423	4-acetamidobutanoate	GCST90200311	-0.0585966	0.180696	0.745723	FALSE	FALSE	1
MR-IVW	spermidine	GCST90200423	4-acetamidobutanoate	GCST90200311	-0.0828619	0.146001	0.570344	FALSE	FALSE	1
MR-IVW LD	spermidine	GCST90200423	4-acetamidobutanoate	GCST90200311	-0.0828619	0.146001	0.570344	FALSE	FALSE	1
MR-PCA	spermidine	GCST90200423	4-acetamidobutanoate	GCST90200311	-0.0916344	0.0848213	0.279999	FALSE	FALSE	1
MR-link 2	urate	M01604	eicosapentaenoate (epa; 20:5n3)	M18467	0.124699	0.0465995	0.00745115	FALSE	FALSE	1
MR-IVW	urate	M01604	eicosapentaenoate (epa; 20:5n3)	M18467	0.105003	0.0502187	0.0365362	FALSE	FALSE	1
MR-IVW LD	urate	M01604	eicosapentaenoate (epa; 20:5n3)	M18467	0.105003	0.0502187	0.0365362	FALSE	FALSE	1
MR-PCA	urate	M01604	eicosapentaenoate (epa; 20:5n3)	M18467	0.0910637	0.0488604	0.0623567	FALSE	FALSE	1
MR-link 2	alanine	M32339	methionine	bioa_013	-0.164368	0.0958607	0.0864078	FALSE	FALSE	2
MR-IVW	alanine	M32339	methionine	bioa_013	-0.0685297	0.0507599	0.176992	FALSE	FALSE	2
MR-IVW LD	alanine	M32339	methionine	bioa_013	-0.0685297	0.0507599	0.176992	FALSE	FALSE	2
MR-PCA	alanine	M32339	methionine	bioa_013	0.00639467	0.048007	0.894033	FALSE	FALSE	2
MR-link 2	kynurenate	GCST90200454	taurocholate	M18497	0.128183	0.098347	0.192447	FALSE	FALSE	3
MR-IVW	kynurenate	GCST90200454	taurocholate	M18497	0.175899	0.0986592	0.0746035	FALSE	FALSE	3
MR-IVW LD	kynurenate	GCST90200454	taurocholate	M18497	0.175899	0.0986592	0.0746035	FALSE	FALSE	3
MR-PCA	kynurenate	GCST90200454	taurocholate	M18497	0.143614	0.0865832	0.0971808	FALSE	FALSE	3
MR-link 2	tyrosine	bioa_021	beta-alanine	GCST90200361	0.0146532	0.0827768	0.859492	FALSE	FALSE	14
MR-IVW	tyrosine	bioa_021	beta-alanine	GCST90200361	0.0318127	0.0953374	0.738617	FALSE	FALSE	14
MR-IVW LD	tyrosine	bioa_021	beta-alanine	GCST90200361	0.0255722	0.0937375	0.785002	FALSE	FALSE	14
MR-PCA	tyrosine	bioa_021	beta-alanine	GCST90200361	0.0471021	0.0857647	0.582867	FALSE	FALSE	14
MR-link 2	biliverdin	GCST90200706	5,6-dihydrothymine	GCST90200339	-0.0121088	0.0282065	0.66771	FALSE	FALSE	2
MR-IVW	biliverdin	GCST90200706	5,6-dihydrothymine	GCST90200339	-0.0362359	0.0267257	0.175149	FALSE	FALSE	2
MR-IVW LD	biliverdin	GCST90200706	5,6-dihydrothymine	GCST90200339	-0.0347136	0.0259296	0.180647	FALSE	FALSE	2
MR-PCA	biliverdin	GCST90200706	5,6-dihydrothymine	GCST90200339	-0.0470048	0.0259656	0.0702538	FALSE	FALSE	2
MR-link 2	alanine	met-d-Ala	citrulline	GCST90200403	0.0118447	0.0896303	0.894865	FALSE	FALSE	29
MR-IVW	alanine	met-d-Ala	citrulline	GCST90200403	0.086076	0.0799867	0.281869	FALSE	FALSE	29
MR-IVW LD	alanine	met-d-Ala	citrulline	GCST90200403	0.0656347	0.0793158	0.407948	FALSE	FALSE	29
MR-PCA	alanine	met-d-Ala	citrulline	GCST90200403	-0.00148857	0.0626386	0.981041	FALSE	FALSE	29
MR-link 2	caffeine	GCST90200436	n-formylanthranilic acid	GCST90199960	0.483583	0.309101	0.117704	FALSE	FALSE	2
MR-IVW	caffeine	GCST90200436	n-formylanthranilic acid	GCST90199960	0.0782262	0.129494	0.545782	FALSE	FALSE	2
MR-IVW LD	caffeine	GCST90200436	n-formylanthranilic acid	GCST90199960	0.0782262	0.129494	0.545782	FALSE	FALSE	2
MR-PCA	caffeine	GCST90200436	n-formylanthranilic acid	GCST90199960	0.0546333	0.0871957	0.530948	FALSE	FALSE	2
MR-link 2	docosahexaenoate (dha; 22:6n3)	GCST90199651	glycerophosphorylcholine (gpc)	GCST90199629	0.5517	0.181096	0.0023156	FALSE	FALSE	1
MR-IVW	docosahexaenoate (dha; 22:6n3)	GCST90199651	glycerophosphorylcholine (gpc)	GCST90199629	0.402545	0.170615	0.0183056	FALSE	FALSE	1
MR-IVW LD	docosahexaenoate (dha; 22:6n3)	GCST90199651	glycerophosphorylcholine (gpc)	GCST90199629	0.402545	0.170615	0.0183056	FALSE	FALSE	1
MR-PCA	docosahexaenoate (dha; 22:6n3)	GCST90199651	glycerophosphorylcholine (gpc)	GCST90199629	0.397315	0.123467	0.00129094	FALSE	FALSE	1
MR-link 2	2-oxoarginine*	GCST90199903	adenosine	M00555	-0.0451218	0.0947224	0.633819	FALSE	FALSE	2
MR-IVW	2-oxoarginine*	GCST90199903	adenosine	M00555	0.0532737	0.120777	0.659147	FALSE	FALSE	2
MR-IVW LD	2-oxoarginine*	GCST90199903	adenosine	M00555	0.0532737	0.120777	0.659147	FALSE	FALSE	2
MR-PCA	2-oxoarginine*	GCST90199903	adenosine	M00555	-0.0184556	0.0838163	0.825723	FALSE	FALSE	2
MR-link 2	arachidonate (20:4n6)	M01110	sphingosine	GCST90200385	-0.0375241	0.0696934	0.59029	FALSE	FALSE	1
MR-IVW	arachidonate (20:4n6)	M01110	sphingosine	GCST90200385	-0.120376	0.0504551	0.0170423	FALSE	FALSE	1
MR-IVW LD	arachidonate (20:4n6)	M01110	sphingosine	GCST90200385	-0.120376	0.0504551	0.0170423	FALSE	FALSE	1
MR-PCA	arachidonate (20:4n6)	M01110	sphingosine	GCST90200385	-0.130196	0.0481062	0.00680096	FALSE	FALSE	1
MR-link 2	glycine	GCST90200707	tryptophan	M00054	-0.0231109	0.0418049	0.580382	FALSE	FALSE	4
MR-IVW	glycine	GCST90200707	tryptophan	M00054	-0.0326435	0.0370502	0.378285	FALSE	FALSE	4
MR-IVW LD	glycine	GCST90200707	tryptophan	M00054	-0.0316567	0.0384244	0.410013	FALSE	FALSE	4
MR-PCA	glycine	GCST90200707	tryptophan	M00054	-0.0318426	0.0338024	0.346182	FALSE	FALSE	4
MR-link 2	kynurenine	bioa_027	n1-methyl-2-pyridone-5-carboxamide	GCST90199778	0.0804079	0.0622147	0.19621	FALSE	FALSE	5
MR-IVW	kynurenine	bioa_027	n1-methyl-2-pyridone-5-carboxamide	GCST90199778	0.101144	0.0642708	0.115553	FALSE	FALSE	5
MR-IVW LD	kynurenine	bioa_027	n1-methyl-2-pyridone-5-carboxamide	GCST90199778	0.100867	0.063373	0.111464	FALSE	FALSE	5
MR-PCA	kynurenine	bioa_027	n1-methyl-2-pyridone-5-carboxamide	GCST90199778	0.0799828	0.0628305	0.203021	FALSE	FALSE	5
MR-link 2	phosphate	GCST90200393	tyrosine	GCST90200427	0.113665	0.143617	0.428685	FALSE	FALSE	1
MR-IVW	phosphate	GCST90200393	tyrosine	GCST90200427	-0.0707224	0.158223	0.654889	FALSE	FALSE	1
MR-IVW LD	phosphate	GCST90200393	tyrosine	GCST90200427	-0.0707224	0.158223	0.654889	FALSE	FALSE	1
MR-PCA	phosphate	GCST90200393	tyrosine	GCST90200427	0.0307642	0.0810849	0.704385	FALSE	FALSE	1
MR-link 2	histidine	M00059	serine	M32315	-0.0150433	0.153299	0.921829	FALSE	FALSE	1
MR-IVW	histidine	M00059	serine	M32315	0.0217557	0.135973	0.872881	FALSE	FALSE	1
MR-IVW LD	histidine	M00059	serine	M32315	0.0217557	0.135973	0.872881	FALSE	FALSE	1
MR-PCA	histidine	M00059	serine	M32315	0.0217974	0.133315	0.870123	FALSE	FALSE	1
MR-link 2	2-aminobutyrate	GCST90200305	citrulline	bioa_005	-0.0255876	0.043234	0.553958	FALSE	FALSE	2
MR-IVW	2-aminobutyrate	GCST90200305	citrulline	bioa_005	0.0153056	0.039579	0.698971	FALSE	FALSE	2
MR-IVW LD	2-aminobutyrate	GCST90200305	citrulline	bioa_005	0.0153056	0.039579	0.698971	FALSE	FALSE	2
MR-PCA	2-aminobutyrate	GCST90200305	citrulline	bioa_005	0.0195453	0.0359585	0.58675	FALSE	FALSE	2
MR-link 2	flavin adenine dinucleotide (fad)	GCST90200376	alanine	GCST90200431	-0.0315069	0.0417289	0.450226	FALSE	FALSE	1
MR-IVW	flavin adenine dinucleotide (fad)	GCST90200376	alanine	GCST90200431	-0.0297682	0.047033	0.526784	FALSE	FALSE	1
MR-IVW LD	flavin adenine dinucleotide (fad)	GCST90200376	alanine	GCST90200431	-0.0282037	0.0430363	0.512244	FALSE	FALSE	1
MR-PCA	flavin adenine dinucleotide (fad)	GCST90200376	alanine	GCST90200431	-0.0345789	0.0428017	0.419155	FALSE	FALSE	1
MR-link 2	valine	M01649	inosine	M01123	-0.309624	0.245297	0.206862	FALSE	FALSE	1
MR-IVW	valine	M01649	inosine	M01123	-0.264803	0.248103	0.285833	FALSE	FALSE	1
MR-IVW LD	valine	M01649	inosine	M01123	-0.264803	0.248103	0.285833	FALSE	FALSE	1
MR-PCA	valine	M01649	inosine	M01123	-0.350481	0.255863	0.17075	FALSE	FALSE	1
MR-link 2	isoleucine	bioa_010	2-aminobutyrate	GCST90200305	0.000654559	0.195623	0.99733	FALSE	FALSE	4
MR-IVW	isoleucine	bioa_010	2-aminobutyrate	GCST90200305	-0.465311	0.175626	0.00806242	FALSE	FALSE	4
MR-IVW LD	isoleucine	bioa_010	2-aminobutyrate	GCST90200305	-0.465311	0.175626	0.00806242	FALSE	FALSE	4
MR-PCA	isoleucine	bioa_010	2-aminobutyrate	GCST90200305	-0.500521	0.159302	0.00167817	FALSE	FALSE	4
MR-link 2	pyruvate	met-d-Pyruvate	ornithine	M01493	-0.0769774	0.0934644	0.410166	FALSE	FALSE	15
MR-IVW	pyruvate	met-d-Pyruvate	ornithine	M01493	-0.235076	0.102689	0.0220681	FALSE	FALSE	15
MR-IVW LD	pyruvate	met-d-Pyruvate	ornithine	M01493	-0.166232	0.0956834	0.0823313	FALSE	FALSE	15
MR-PCA	pyruvate	met-d-Pyruvate	ornithine	M01493	-0.166748	0.0867149	0.0544874	FALSE	FALSE	15
MR-link 2	kynurenine	bioa_027	leucine	M00060	0.178333	0.0654509	0.00643623	FALSE	FALSE	7
MR-IVW	kynurenine	bioa_027	leucine	M00060	0.0840903	0.0636934	0.186756	FALSE	FALSE	7
MR-IVW LD	kynurenine	bioa_027	leucine	M00060	0.0846816	0.0629059	0.17825	FALSE	FALSE	7
MR-PCA	kynurenine	bioa_027	leucine	M00060	0.11569	0.0604342	0.0555806	FALSE	FALSE	7
MR-link 2	eicosapentaenoate (epa; 20:5n3)	GCST90200349	alpha-ketobutyrate	GCST90200438	0.146459	0.0960922	0.127472	FALSE	FALSE	1
MR-IVW	eicosapentaenoate (epa; 20:5n3)	GCST90200349	alpha-ketobutyrate	GCST90200438	-0.0805073	0.0781266	0.302788	FALSE	FALSE	1
MR-IVW LD	eicosapentaenoate (epa; 20:5n3)	GCST90200349	alpha-ketobutyrate	GCST90200438	-0.0805073	0.0781266	0.302788	FALSE	FALSE	1
MR-PCA	eicosapentaenoate (epa; 20:5n3)	GCST90200349	alpha-ketobutyrate	GCST90200438	0.00765804	0.0741849	0.917781	FALSE	FALSE	1
MR-link 2	3-ureidopropionate	GCST90200283	threonine	M01284	-0.0462396	0.145798	0.751131	FALSE	FALSE	1
MR-IVW	3-ureidopropionate	GCST90200283	threonine	M01284	-0.0120836	0.145004	0.933586	FALSE	FALSE	1
MR-IVW LD	3-ureidopropionate	GCST90200283	threonine	M01284	-0.0120836	0.145004	0.933586	FALSE	FALSE	1
MR-PCA	3-ureidopropionate	GCST90200283	threonine	M01284	-0.00392991	0.136389	0.977013	FALSE	FALSE	1
MR-link 2	cholesterol	M00063	creatinine	M00513	-0.204174	0.254227	0.421906	FALSE	FALSE	1
MR-IVW	cholesterol	M00063	creatinine	M00513	-0.157279	0.167109	0.346614	FALSE	FALSE	1
MR-IVW LD	cholesterol	M00063	creatinine	M00513	-0.157279	0.167109	0.346614	FALSE	FALSE	1
MR-PCA	cholesterol	M00063	creatinine	M00513	-0.0809046	0.152635	0.596074	FALSE	FALSE	1
MR-link 2	threonine	GCST90200432	ornithine	GCST90200404	0.604718	0.0762866	2.24647e-15	TRUE	FALSE	4
MR-IVW	threonine	GCST90200432	ornithine	GCST90200404	0.317777	0.0779408	4.55882e-05	FALSE	FALSE	4
MR-IVW LD	threonine	GCST90200432	ornithine	GCST90200404	0.317777	0.0779408	4.55882e-05	FALSE	FALSE	4
MR-PCA	threonine	GCST90200432	ornithine	GCST90200404	0.408481	0.0534035	2.02603e-14	TRUE	FALSE	4
MR-link 2	glycine	met-d-Gly	3-hydroxybutyrate (bhba)	GCST90200367	0.0794032	0.0231083	0.000590072	FALSE	FALSE	36
MR-IVW	glycine	met-d-Gly	3-hydroxybutyrate (bhba)	GCST90200367	0.0258202	0.027391	0.34586	FALSE	FALSE	36
MR-IVW LD	glycine	met-d-Gly	3-hydroxybutyrate (bhba)	GCST90200367	0.024857	0.0273392	0.363241	FALSE	FALSE	36
MR-PCA	glycine	met-d-Gly	3-hydroxybutyrate (bhba)	GCST90200367	0.0284346	0.0278982	0.308096	FALSE	FALSE	36
MR-link 2	myo-inositol	GCST90200401	glucuronate	GCST90199641	0.154686	0.126131	0.220051	FALSE	FALSE	2
MR-IVW	myo-inositol	GCST90200401	glucuronate	GCST90199641	0.195612	0.119795	0.102491	FALSE	FALSE	2
MR-IVW LD	myo-inositol	GCST90200401	glucuronate	GCST90199641	0.195612	0.119795	0.102491	FALSE	FALSE	2
MR-PCA	myo-inositol	GCST90200401	glucuronate	GCST90199641	0.0895348	0.0779646	0.250802	FALSE	FALSE	2
MR-link 2	orotidine	GCST90200681	n-acetyl-aspartyl-glutamate (naag)	GCST90200684	0.0637514	0.0270243	0.0183224	FALSE	FALSE	3
MR-IVW	orotidine	GCST90200681	n-acetyl-aspartyl-glutamate (naag)	GCST90200684	0.00951987	0.0268273	0.722696	FALSE	FALSE	3
MR-IVW LD	orotidine	GCST90200681	n-acetyl-aspartyl-glutamate (naag)	GCST90200684	0.00951987	0.0268273	0.722696	FALSE	FALSE	3
MR-PCA	orotidine	GCST90200681	n-acetyl-aspartyl-glutamate (naag)	GCST90200684	0.021506	0.0261106	0.410138	FALSE	FALSE	3
MR-link 2	1-methylxanthine	GCST90199763	glutamine	met-d-Gln	-0.0151681	0.0133603	0.256246	FALSE	FALSE	3
MR-IVW	1-methylxanthine	GCST90199763	glutamine	met-d-Gln	-0.0301818	0.0133218	0.0234761	FALSE	FALSE	3
MR-IVW LD	1-methylxanthine	GCST90199763	glutamine	met-d-Gln	-0.0301818	0.0133218	0.0234761	FALSE	FALSE	3
MR-PCA	1-methylxanthine	GCST90199763	glutamine	met-d-Gln	-0.0151146	0.0111813	0.176447	FALSE	FALSE	3
MR-link 2	n-acetylornithine	M15630	3-methyl-2-oxovalerate	GCST90199631	-0.0452298	0.0220907	0.0406136	FALSE	FALSE	1
MR-IVW	n-acetylornithine	M15630	3-methyl-2-oxovalerate	GCST90199631	-0.059766	0.023988	0.0127206	FALSE	FALSE	1
MR-IVW LD	n-acetylornithine	M15630	3-methyl-2-oxovalerate	GCST90199631	-0.059766	0.023988	0.0127206	FALSE	FALSE	1
MR-PCA	n-acetylornithine	M15630	3-methyl-2-oxovalerate	GCST90199631	-0.0515117	0.0232313	0.0265999	FALSE	FALSE	1
MR-link 2	pantothenate	M01508	cortisol	GCST90200378	-0.0718936	0.201453	0.721186	FALSE	FALSE	1
MR-IVW	pantothenate	M01508	cortisol	GCST90200378	0.153117	0.149514	0.30579	FALSE	FALSE	1
MR-IVW LD	pantothenate	M01508	cortisol	GCST90200378	0.153117	0.149514	0.30579	FALSE	FALSE	1
MR-PCA	pantothenate	M01508	cortisol	GCST90200378	0.0607959	0.155246	0.695346	FALSE	FALSE	1
MR-link 2	s-1-pyrroline-5-carboxylate	GCST90200381	7-methylxanthine	M34390	-0.0137248	0.0528393	0.79506	FALSE	FALSE	1
MR-IVW	s-1-pyrroline-5-carboxylate	GCST90200381	7-methylxanthine	M34390	-0.0356738	0.0632232	0.572584	FALSE	FALSE	1
MR-IVW LD	s-1-pyrroline-5-carboxylate	GCST90200381	7-methylxanthine	M34390	-0.0357	0.062707	0.569143	FALSE	FALSE	1
MR-PCA	s-1-pyrroline-5-carboxylate	GCST90200381	7-methylxanthine	M34390	-0.0191201	0.0587616	0.74489	FALSE	FALSE	1
MR-link 2	thyroxine	GCST90200293	glucose	GCST90200440	0.22563	0.24285	0.352841	FALSE	FALSE	2
MR-IVW	thyroxine	GCST90200293	glucose	GCST90200440	0.113897	0.123936	0.358096	FALSE	FALSE	2
MR-IVW LD	thyroxine	GCST90200293	glucose	GCST90200440	0.113897	0.123936	0.358096	FALSE	FALSE	2
MR-PCA	thyroxine	GCST90200293	glucose	GCST90200440	0.230291	0.103531	0.0261239	FALSE	FALSE	2
MR-link 2	2-hydroxyglutarate	GCST90199865	isoursodeoxycholate	GCST90199892	-0.00357119	0.117339	0.97572	FALSE	FALSE	2
MR-IVW	2-hydroxyglutarate	GCST90199865	isoursodeoxycholate	GCST90199892	0.0376308	0.0958307	0.694555	FALSE	FALSE	2
MR-IVW LD	2-hydroxyglutarate	GCST90199865	isoursodeoxycholate	GCST90199892	0.0376308	0.0958307	0.694555	FALSE	FALSE	2
MR-PCA	2-hydroxyglutarate	GCST90199865	isoursodeoxycholate	GCST90199892	0.0373958	0.0709053	0.597913	FALSE	FALSE	2
MR-link 2	tryptophan	bioa_020	acetoacetate	met-d-Acetoacetate	0.0241322	0.0317568	0.447311	FALSE	FALSE	3
MR-IVW	tryptophan	bioa_020	acetoacetate	met-d-Acetoacetate	0.0547417	0.0297572	0.0658252	FALSE	FALSE	3
MR-IVW LD	tryptophan	bioa_020	acetoacetate	met-d-Acetoacetate	0.0547417	0.0297572	0.0658252	FALSE	FALSE	3
MR-PCA	tryptophan	bioa_020	acetoacetate	met-d-Acetoacetate	0.0423272	0.0279046	0.129303	FALSE	FALSE	3
MR-link 2	citrulline	M02132	glucuronate	GCST90199641	-0.0971923	0.14724	0.509194	FALSE	FALSE	1
MR-IVW	citrulline	M02132	glucuronate	GCST90199641	0.0213506	0.158446	0.892809	FALSE	FALSE	1
MR-IVW LD	citrulline	M02132	glucuronate	GCST90199641	0.0213506	0.158446	0.892809	FALSE	FALSE	1
MR-PCA	citrulline	M02132	glucuronate	GCST90199641	-0.189697	0.123809	0.125481	FALSE	FALSE	1
MR-link 2	1-methylnicotinamide	GCST90200406	3-(4-hydroxyphenyl)lactate	GCST90200371	-0.249893	0.127211	0.0494844	FALSE	FALSE	1
MR-IVW	1-methylnicotinamide	GCST90200406	3-(4-hydroxyphenyl)lactate	GCST90200371	-0.143447	0.167873	0.39283	FALSE	FALSE	1
MR-IVW LD	1-methylnicotinamide	GCST90200406	3-(4-hydroxyphenyl)lactate	GCST90200371	-0.143447	0.167873	0.39283	FALSE	FALSE	1
MR-PCA	1-methylnicotinamide	GCST90200406	3-(4-hydroxyphenyl)lactate	GCST90200371	-0.145843	0.0854668	0.0879286	FALSE	FALSE	1
MR-link 2	3-(4-hydroxyphenyl)lactate	GCST90200371	4-hydroxy-2-oxoglutaric acid	GCST90199897	0.0573511	0.0906826	0.527101	FALSE	FALSE	2
MR-IVW	3-(4-hydroxyphenyl)lactate	GCST90200371	4-hydroxy-2-oxoglutaric acid	GCST90199897	0.0374789	0.090691	0.679417	FALSE	FALSE	2
MR-IVW LD	3-(4-hydroxyphenyl)lactate	GCST90200371	4-hydroxy-2-oxoglutaric acid	GCST90199897	0.0374789	0.090691	0.679417	FALSE	FALSE	2
MR-PCA	3-(4-hydroxyphenyl)lactate	GCST90200371	4-hydroxy-2-oxoglutaric acid	GCST90199897	0.0653471	0.0769045	0.395482	FALSE	FALSE	2
MR-link 2	trans-urocanate	GCST90200416	taurocholate	GCST90200333	-0.0162141	0.0511118	0.75107	FALSE	FALSE	3
MR-IVW	trans-urocanate	GCST90200416	taurocholate	GCST90200333	0.01777	0.0504802	0.724823	FALSE	FALSE	3
MR-IVW LD	trans-urocanate	GCST90200416	taurocholate	GCST90200333	0.01777	0.0504802	0.724823	FALSE	FALSE	3
MR-PCA	trans-urocanate	GCST90200416	taurocholate	GCST90200333	0.0136014	0.0397369	0.732136	FALSE	FALSE	3
MR-link 2	alanine	met-d-Ala	isoleucine	bioa_010	0.157168	0.0369949	2.15345e-05	FALSE	FALSE	22
MR-IVW	alanine	met-d-Ala	isoleucine	bioa_010	0.227659	0.0295811	1.40312e-14	TRUE	FALSE	22
MR-IVW LD	alanine	met-d-Ala	isoleucine	bioa_010	0.112842	0.0263812	1.89105e-05	FALSE	FALSE	22
MR-PCA	alanine	met-d-Ala	isoleucine	bioa_010	0.0893408	0.0245048	0.000266504	FALSE	FALSE	22
MR-link 2	2-hydroxyglutarate	GCST90199865	ornithine	GCST90200404	0.0210718	0.123678	0.864714	FALSE	FALSE	2
MR-IVW	2-hydroxyglutarate	GCST90199865	ornithine	GCST90200404	-0.0230883	0.095709	0.809374	FALSE	FALSE	2
MR-IVW LD	2-hydroxyglutarate	GCST90199865	ornithine	GCST90200404	-0.0230883	0.095709	0.809374	FALSE	FALSE	2
MR-PCA	2-hydroxyglutarate	GCST90199865	ornithine	GCST90200404	0.0714302	0.0708142	0.313119	FALSE	FALSE	2
MR-link 2	3-methyl-2-oxobutyrate	M21047	caffeine	M00569	0.433995	0.18459	0.0187167	FALSE	FALSE	1
MR-IVW	3-methyl-2-oxobutyrate	M21047	caffeine	M00569	0.316735	0.17165	0.0650029	FALSE	FALSE	1
MR-IVW LD	3-methyl-2-oxobutyrate	M21047	caffeine	M00569	0.316735	0.17165	0.0650029	FALSE	FALSE	1
MR-PCA	3-methyl-2-oxobutyrate	M21047	caffeine	M00569	0.283937	0.143428	0.0477423	FALSE	FALSE	1
MR-link 2	5-methylthioadenosine (mta)	GCST90200359	cystine	M31454	-0.209893	0.338029	0.534645	FALSE	FALSE	1
MR-IVW	5-methylthioadenosine (mta)	GCST90200359	cystine	M31454	-0.176462	0.312589	0.572403	FALSE	FALSE	1
MR-IVW LD	5-methylthioadenosine (mta)	GCST90200359	cystine	M31454	-0.176462	0.312589	0.572403	FALSE	FALSE	1
MR-PCA	5-methylthioadenosine (mta)	GCST90200359	cystine	M31454	-0.100163	0.307219	0.7444	FALSE	FALSE	1
MR-link 2	alpha-ketoglutarate	GCST90200455	citrulline	bioa_005	-0.129153	0.0551747	0.0192423	FALSE	FALSE	1
MR-IVW	alpha-ketoglutarate	GCST90200455	citrulline	bioa_005	-0.0878668	0.0518644	0.0902343	FALSE	FALSE	1
MR-IVW LD	alpha-ketoglutarate	GCST90200455	citrulline	bioa_005	-0.0872638	0.0542109	0.107461	FALSE	FALSE	1
MR-PCA	alpha-ketoglutarate	GCST90200455	citrulline	bioa_005	-0.128672	0.0479957	0.00734224	FALSE	FALSE	1
MR-link 2	phosphoethanolamine	GCST90200281	flavin adenine dinucleotide (fad)	GCST90200376	0.177591	0.139532	0.203102	FALSE	FALSE	2
MR-IVW	phosphoethanolamine	GCST90200281	flavin adenine dinucleotide (fad)	GCST90200376	0.281677	0.142789	0.0485321	FALSE	FALSE	2
MR-IVW LD	phosphoethanolamine	GCST90200281	flavin adenine dinucleotide (fad)	GCST90200376	0.281677	0.142789	0.0485321	FALSE	FALSE	2
MR-PCA	phosphoethanolamine	GCST90200281	flavin adenine dinucleotide (fad)	GCST90200376	0.0602172	0.0754457	0.424782	FALSE	FALSE	2
MR-link 2	kynurenate	GCST90200454	cholesterol	GCST90200368	0.0408978	0.0526473	0.437261	FALSE	FALSE	3
MR-IVW	kynurenate	GCST90200454	cholesterol	GCST90200368	0.0322696	0.0462222	0.485088	FALSE	FALSE	3
MR-IVW LD	kynurenate	GCST90200454	cholesterol	GCST90200368	0.0322696	0.0462222	0.485088	FALSE	FALSE	3
MR-PCA	kynurenate	GCST90200454	cholesterol	GCST90200368	0.0486314	0.0427067	0.254817	FALSE	FALSE	3
MR-link 2	n-acetyl-aspartyl-glutamate (naag)	GCST90200684	sulfate*	GCST90199896	-0.0206619	0.010601	0.0512895	FALSE	FALSE	2
MR-IVW	n-acetyl-aspartyl-glutamate (naag)	GCST90200684	sulfate*	GCST90199896	-0.000445742	0.0185562	0.980836	FALSE	FALSE	2
MR-IVW LD	n-acetyl-aspartyl-glutamate (naag)	GCST90200684	sulfate*	GCST90199896	1.26228e-05	0.0173078	0.999418	FALSE	FALSE	2
MR-PCA	n-acetyl-aspartyl-glutamate (naag)	GCST90200684	sulfate*	GCST90199896	0.00314039	0.0183479	0.864099	FALSE	FALSE	2
MR-link 2	tyrosine	bioa_021	taurocholate	GCST90200333	0.0135119	0.0845244	0.872993	FALSE	FALSE	14
MR-IVW	tyrosine	bioa_021	taurocholate	GCST90200333	0.108454	0.114687	0.344326	FALSE	FALSE	14
MR-IVW LD	tyrosine	bioa_021	taurocholate	GCST90200333	0.0676152	0.0959537	0.481019	FALSE	FALSE	14
MR-PCA	tyrosine	bioa_021	taurocholate	GCST90200333	-0.0207263	0.0877931	0.81337	FALSE	FALSE	14
MR-link 2	hypoxanthine	M03127	glycochenodeoxycholate	M32346	0.059302	0.193121	0.758789	FALSE	FALSE	1
MR-IVW	hypoxanthine	M03127	glycochenodeoxycholate	M32346	0.0767212	0.126679	0.544758	FALSE	FALSE	1
MR-IVW LD	hypoxanthine	M03127	glycochenodeoxycholate	M32346	0.0767212	0.126679	0.544758	FALSE	FALSE	1
MR-PCA	hypoxanthine	M03127	glycochenodeoxycholate	M32346	-0.0178147	0.118492	0.880492	FALSE	FALSE	1
MR-link 2	serine	M32315	kynurenine	GCST90199636	-0.0793146	0.0696793	0.255003	FALSE	FALSE	3
MR-IVW	serine	M32315	kynurenine	GCST90199636	-0.150756	0.0665681	0.0235316	FALSE	FALSE	3
MR-IVW LD	serine	M32315	kynurenine	GCST90199636	-0.150756	0.0665681	0.0235316	FALSE	FALSE	3
MR-PCA	serine	M32315	kynurenine	GCST90199636	-0.0822678	0.0539771	0.127478	FALSE	FALSE	3
MR-link 2	n6,n6,n6-trimethyllysine	GCST90200344	glycine	GCST90200707	0.00380838	0.0859439	0.964655	FALSE	FALSE	2
MR-IVW	n6,n6,n6-trimethyllysine	GCST90200344	glycine	GCST90200707	0.0576513	0.0949464	0.543719	FALSE	FALSE	2
MR-IVW LD	n6,n6,n6-trimethyllysine	GCST90200344	glycine	GCST90200707	0.0556685	0.065663	0.396554	FALSE	FALSE	2
MR-PCA	n6,n6,n6-trimethyllysine	GCST90200344	glycine	GCST90200707	0.0244001	0.0591602	0.680016	FALSE	FALSE	2
MR-link 2	acetylphosphate	M15488	5,6-dihydrothymine	GCST90200339	-0.0453347	0.173611	0.793994	FALSE	FALSE	2
MR-IVW	acetylphosphate	M15488	5,6-dihydrothymine	GCST90200339	-0.149227	0.118255	0.206982	FALSE	FALSE	2
MR-IVW LD	acetylphosphate	M15488	5,6-dihydrothymine	GCST90200339	-0.149227	0.118255	0.206982	FALSE	FALSE	2
MR-PCA	acetylphosphate	M15488	5,6-dihydrothymine	GCST90200339	-0.139912	0.112977	0.215564	FALSE	FALSE	2
MR-link 2	3-(4-hydroxyphenyl)lactate	GCST90200371	citrulline	M02132	-0.0132476	0.0903961	0.883487	FALSE	FALSE	2
MR-IVW	3-(4-hydroxyphenyl)lactate	GCST90200371	citrulline	M02132	0.0467601	0.0943056	0.62001	FALSE	FALSE	2
MR-IVW LD	3-(4-hydroxyphenyl)lactate	GCST90200371	citrulline	M02132	0.0467601	0.0943056	0.62001	FALSE	FALSE	2
MR-PCA	3-(4-hydroxyphenyl)lactate	GCST90200371	citrulline	M02132	0.0445526	0.0911764	0.625095	FALSE	FALSE	2
MR-link 2	oleamide	M32458	beta-citrylglutamate	GCST90199911	-0.019952	0.092766	0.829706	FALSE	FALSE	2
MR-IVW	oleamide	M32458	beta-citrylglutamate	GCST90199911	-0.0528288	0.0866632	0.542135	FALSE	FALSE	2
MR-IVW LD	oleamide	M32458	beta-citrylglutamate	GCST90199911	-0.0528288	0.0866632	0.542135	FALSE	FALSE	2
MR-PCA	oleamide	M32458	beta-citrylglutamate	GCST90199911	-0.0415376	0.0715809	0.561719	FALSE	FALSE	2
MR-link 2	creatinine	GCST90200366	4-methyl-2-oxopentanoate	GCST90199655	0.496186	0.244793	0.0426662	FALSE	FALSE	1
MR-IVW	creatinine	GCST90200366	4-methyl-2-oxopentanoate	GCST90199655	0.0382653	0.172802	0.824749	FALSE	FALSE	1
MR-IVW LD	creatinine	GCST90200366	4-methyl-2-oxopentanoate	GCST90199655	0.0382653	0.172802	0.824749	FALSE	FALSE	1
MR-PCA	creatinine	GCST90200366	4-methyl-2-oxopentanoate	GCST90199655	0.123526	0.102183	0.226713	FALSE	FALSE	1
MR-link 2	2-oxoarginine*	GCST90199903	3-(4-hydroxyphenyl)lactate	M32197	0.0165846	0.0851825	0.845631	FALSE	FALSE	2
MR-IVW	2-oxoarginine*	GCST90199903	3-(4-hydroxyphenyl)lactate	M32197	0.117873	0.120763	0.32903	FALSE	FALSE	2
MR-IVW LD	2-oxoarginine*	GCST90199903	3-(4-hydroxyphenyl)lactate	M32197	0.117873	0.120763	0.32903	FALSE	FALSE	2
MR-PCA	2-oxoarginine*	GCST90199903	3-(4-hydroxyphenyl)lactate	M32197	0.058322	0.083808	0.486491	FALSE	FALSE	2
MR-link 2	bilirubin (z,z)	GCST90200704	docosahexaenoate (dha; 22:6n3)	GCST90199651	0.0355059	0.0207193	0.086591	FALSE	FALSE	2
MR-IVW	bilirubin (z,z)	GCST90200704	docosahexaenoate (dha; 22:6n3)	GCST90199651	-0.00205991	0.0230269	0.928719	FALSE	FALSE	2
MR-IVW LD	bilirubin (z,z)	GCST90200704	docosahexaenoate (dha; 22:6n3)	GCST90199651	-0.00632495	0.0236409	0.789051	FALSE	FALSE	2
MR-PCA	bilirubin (z,z)	GCST90200704	docosahexaenoate (dha; 22:6n3)	GCST90199651	-0.00396309	0.0218848	0.856298	FALSE	FALSE	2
MR-link 2	glycohyocholate	GCST90199935	acetoacetate	met-d-Acetoacetate	-0.0218959	0.0224516	0.329437	FALSE	FALSE	4
MR-IVW	glycohyocholate	GCST90199935	acetoacetate	met-d-Acetoacetate	-0.00564562	0.0204996	0.783008	FALSE	FALSE	4
MR-IVW LD	glycohyocholate	GCST90199935	acetoacetate	met-d-Acetoacetate	-0.00564562	0.0204996	0.783008	FALSE	FALSE	4
MR-PCA	glycohyocholate	GCST90199935	acetoacetate	met-d-Acetoacetate	-0.0204199	0.0131298	0.119891	FALSE	FALSE	4
MR-link 2	citrate	GCST90200304	alpha-aminoadipic acid	bioa_025	-0.0233632	0.0501272	0.641159	FALSE	FALSE	3
MR-IVW	citrate	GCST90200304	alpha-aminoadipic acid	bioa_025	-0.0167629	0.0495051	0.734904	FALSE	FALSE	3
MR-IVW LD	citrate	GCST90200304	alpha-aminoadipic acid	bioa_025	-0.017709	0.0486905	0.716078	FALSE	FALSE	3
MR-PCA	citrate	GCST90200304	alpha-aminoadipic acid	bioa_025	-0.0183108	0.0341311	0.591625	FALSE	FALSE	3
MR-link 2	2-hydroxyglutarate	GCST90199865	3-hydroxybutyrate (bhba)	M00542	0.156204	0.165955	0.34658	FALSE	FALSE	1
MR-IVW	2-hydroxyglutarate	GCST90199865	3-hydroxybutyrate (bhba)	M00542	0.133934	0.128046	0.295572	FALSE	FALSE	1
MR-IVW LD	2-hydroxyglutarate	GCST90199865	3-hydroxybutyrate (bhba)	M00542	0.133934	0.128046	0.295572	FALSE	FALSE	1
MR-PCA	2-hydroxyglutarate	GCST90199865	3-hydroxybutyrate (bhba)	M00542	0.140328	0.115584	0.224717	FALSE	FALSE	1
MR-link 2	sphinganine	GCST90200374	pyruvate	GCST90200430	0.125963	0.188617	0.504245	FALSE	FALSE	1
MR-IVW	sphinganine	GCST90200374	pyruvate	GCST90200430	-0.104998	0.164181	0.52248	FALSE	FALSE	1
MR-IVW LD	sphinganine	GCST90200374	pyruvate	GCST90200430	-0.104998	0.164181	0.52248	FALSE	FALSE	1
MR-PCA	sphinganine	GCST90200374	pyruvate	GCST90200430	0.183746	0.0817598	0.0246153	FALSE	FALSE	1
MR-link 2	1-methylnicotinamide	GCST90200406	aspartate	bioa_004	-0.140517	0.0859091	0.101912	FALSE	FALSE	1
MR-IVW	1-methylnicotinamide	GCST90200406	aspartate	bioa_004	0.0513984	0.0869686	0.55452	FALSE	FALSE	1
MR-IVW LD	1-methylnicotinamide	GCST90200406	aspartate	bioa_004	0.0513984	0.0869686	0.55452	FALSE	FALSE	1
MR-PCA	1-methylnicotinamide	GCST90200406	aspartate	bioa_004	-0.0518786	0.0580184	0.371228	FALSE	FALSE	1
MR-link 2	eicosapentaenoate (epa; 20:5n3)	GCST90200349	taurochenodeoxycholate	M18494	0.0575655	0.0974755	0.554813	FALSE	FALSE	1
MR-IVW	eicosapentaenoate (epa; 20:5n3)	GCST90200349	taurochenodeoxycholate	M18494	0.0675151	0.0948084	0.47639	FALSE	FALSE	1
MR-IVW LD	eicosapentaenoate (epa; 20:5n3)	GCST90200349	taurochenodeoxycholate	M18494	0.0675151	0.0948084	0.47639	FALSE	FALSE	1
MR-PCA	eicosapentaenoate (epa; 20:5n3)	GCST90200349	taurochenodeoxycholate	M18494	0.055566	0.0932485	0.551247	FALSE	FALSE	1
MR-link 2	choline	GCST90200327	allantoin	GCST90200286	0.223974	0.11721	0.0560189	FALSE	FALSE	2
MR-IVW	choline	GCST90200327	allantoin	GCST90200286	0.210912	0.115065	0.0668064	FALSE	FALSE	2
MR-IVW LD	choline	GCST90200327	allantoin	GCST90200286	0.210912	0.115065	0.0668064	FALSE	FALSE	2
MR-PCA	choline	GCST90200327	allantoin	GCST90200286	0.14743	0.0772193	0.0562322	FALSE	FALSE	2
MR-link 2	alanine	met-d-Ala	sarcosine	GCST90200291	-0.0471382	0.0842655	0.575888	FALSE	FALSE	29
MR-IVW	alanine	met-d-Ala	sarcosine	GCST90200291	-0.0116511	0.078775	0.882419	FALSE	FALSE	29
MR-IVW LD	alanine	met-d-Ala	sarcosine	GCST90200291	-0.00820803	0.0790067	0.917256	FALSE	FALSE	29
MR-PCA	alanine	met-d-Ala	sarcosine	GCST90200291	0.0195097	0.0623942	0.754521	FALSE	FALSE	29
MR-link 2	docosahexaenoate (dha; 22:6n3)	GCST90199651	cytidine	GCST90200429	0.133192	0.190291	0.483967	FALSE	FALSE	1
MR-IVW	docosahexaenoate (dha; 22:6n3)	GCST90199651	cytidine	GCST90200429	0.25609	0.176703	0.147262	FALSE	FALSE	1
MR-IVW LD	docosahexaenoate (dha; 22:6n3)	GCST90199651	cytidine	GCST90200429	0.25609	0.176703	0.147262	FALSE	FALSE	1
MR-PCA	docosahexaenoate (dha; 22:6n3)	GCST90199651	cytidine	GCST90200429	0.0772602	0.127864	0.545684	FALSE	FALSE	1
MR-link 2	sarcosine	bioa_031	tryptophan	M00054	0.00608715	0.124455	0.960991	FALSE	FALSE	2
MR-IVW	sarcosine	bioa_031	tryptophan	M00054	0.0396799	0.109163	0.716237	FALSE	FALSE	2
MR-IVW LD	sarcosine	bioa_031	tryptophan	M00054	0.0344983	0.113303	0.760764	FALSE	FALSE	2
MR-PCA	sarcosine	bioa_031	tryptophan	M00054	0.0775833	0.0990213	0.433333	FALSE	FALSE	2
MR-link 2	hypoxanthine	M03127	glycine	M32338	-0.147881	0.162052	0.361479	FALSE	FALSE	1
MR-IVW	hypoxanthine	M03127	glycine	M32338	-0.135871	0.120774	0.260589	FALSE	FALSE	1
MR-IVW LD	hypoxanthine	M03127	glycine	M32338	-0.135871	0.120774	0.260589	FALSE	FALSE	1
MR-PCA	hypoxanthine	M03127	glycine	M32338	-0.0902475	0.112973	0.424382	FALSE	FALSE	1
MR-link 2	citrulline	bioa_005	pyruvate	M00599	-0.103151	0.0799675	0.197083	FALSE	FALSE	7
MR-IVW	citrulline	bioa_005	pyruvate	M00599	-0.117526	0.0896159	0.18971	FALSE	FALSE	7
MR-IVW LD	citrulline	bioa_005	pyruvate	M00599	-0.114434	0.0901545	0.20433	FALSE	FALSE	7
MR-PCA	citrulline	bioa_005	pyruvate	M00599	-0.0505127	0.0772334	0.513095	FALSE	FALSE	7
MR-link 2	dehydroepiandrosterone sulfate (dhea-s)	M32425	caffeine	M00569	0.0220024	0.108932	0.839931	FALSE	FALSE	2
MR-IVW	dehydroepiandrosterone sulfate (dhea-s)	M32425	caffeine	M00569	0.0650456	0.100307	0.516683	FALSE	FALSE	2
MR-IVW LD	dehydroepiandrosterone sulfate (dhea-s)	M32425	caffeine	M00569	0.0650456	0.100307	0.516683	FALSE	FALSE	2
MR-PCA	dehydroepiandrosterone sulfate (dhea-s)	M32425	caffeine	M00569	0.0526753	0.0821463	0.521368	FALSE	FALSE	2
MR-link 2	7-methylxanthine	GCST90199754	hippurate	M15753	0.289473	0.214145	0.176453	FALSE	FALSE	1
MR-IVW	7-methylxanthine	GCST90199754	hippurate	M15753	0.139479	0.169562	0.410747	FALSE	FALSE	1
MR-IVW LD	7-methylxanthine	GCST90199754	hippurate	M15753	0.139479	0.169562	0.410747	FALSE	FALSE	1
MR-PCA	7-methylxanthine	GCST90199754	hippurate	M15753	0.0509715	0.166696	0.759775	FALSE	FALSE	1
MR-link 2	asparagine	GCST90200452	glycochenodeoxycholate	M32346	0.000580569	0.0885153	0.994767	FALSE	FALSE	2
MR-IVW	asparagine	GCST90200452	glycochenodeoxycholate	M32346	-0.0481873	0.103731	0.64226	FALSE	FALSE	2
MR-IVW LD	asparagine	GCST90200452	glycochenodeoxycholate	M32346	-0.0481873	0.103731	0.64226	FALSE	FALSE	2
MR-PCA	asparagine	GCST90200452	glycochenodeoxycholate	M32346	-0.0555497	0.0791421	0.482742	FALSE	FALSE	2
MR-link 2	alpha-ketoglutarate	GCST90200455	glutamine	GCST90200419	-0.132097	0.0918897	0.150557	FALSE	FALSE	1
MR-IVW	alpha-ketoglutarate	GCST90200455	glutamine	GCST90200419	-0.0921499	0.10693	0.388808	FALSE	FALSE	1
MR-IVW LD	alpha-ketoglutarate	GCST90200455	glutamine	GCST90200419	-0.0880671	0.0821695	0.283822	FALSE	FALSE	1
MR-PCA	alpha-ketoglutarate	GCST90200455	glutamine	GCST90200419	-0.0641089	0.0730797	0.380353	FALSE	FALSE	1
MR-link 2	2-hydroxyphenylacetate	GCST90200369	retinol (vitamin a)	GCST90200405	0.4479	0.138795	0.00125071	FALSE	FALSE	2
MR-IVW	2-hydroxyphenylacetate	GCST90200369	retinol (vitamin a)	GCST90200405	0.0434047	0.0794015	0.584621	FALSE	FALSE	2
MR-IVW LD	2-hydroxyphenylacetate	GCST90200369	retinol (vitamin a)	GCST90200405	0.0434047	0.0794015	0.584621	FALSE	FALSE	2
MR-PCA	2-hydroxyphenylacetate	GCST90200369	retinol (vitamin a)	GCST90200405	0.161009	0.0682713	0.0183554	FALSE	FALSE	2
MR-link 2	glutamate	bioa_007	acetone	met-d-Acetone	0.383894	0.152601	0.0118806	FALSE	FALSE	1
MR-IVW	glutamate	bioa_007	acetone	met-d-Acetone	0.297119	0.0843555	0.000427936	FALSE	FALSE	1
MR-IVW LD	glutamate	bioa_007	acetone	met-d-Acetone	0.297119	0.0843555	0.000427936	FALSE	FALSE	1
MR-PCA	glutamate	bioa_007	acetone	met-d-Acetone	0.24085	0.0700388	0.000584288	FALSE	FALSE	1
MR-link 2	dihydroorotate	GCST90200444	isoleucine	M01125	-0.066892	0.0430455	0.120188	FALSE	FALSE	5
MR-IVW	dihydroorotate	GCST90200444	isoleucine	M01125	-0.0496253	0.0468609	0.289604	FALSE	FALSE	5
MR-IVW LD	dihydroorotate	GCST90200444	isoleucine	M01125	-0.0496253	0.0468609	0.289604	FALSE	FALSE	5
MR-PCA	dihydroorotate	GCST90200444	isoleucine	M01125	-0.0392821	0.0392642	0.31709	FALSE	FALSE	5
MR-link 2	flavin adenine dinucleotide (fad)	GCST90200376	2-hydroxyglutarate	GCST90199865	-0.0217107	0.061787	0.725304	FALSE	FALSE	1
MR-IVW	flavin adenine dinucleotide (fad)	GCST90200376	2-hydroxyglutarate	GCST90199865	-0.0908336	0.0439689	0.0388419	FALSE	FALSE	1
MR-IVW LD	flavin adenine dinucleotide (fad)	GCST90200376	2-hydroxyglutarate	GCST90199865	-0.0912351	0.044378	0.039796	FALSE	FALSE	1
MR-PCA	flavin adenine dinucleotide (fad)	GCST90200376	2-hydroxyglutarate	GCST90199865	-0.059304	0.0441432	0.179127	FALSE	FALSE	1
MR-link 2	acetoacetate	met-d-Acetoacetate	alanine	M32339	-0.656045	0.225923	0.00368614	FALSE	FALSE	6
MR-IVW	acetoacetate	met-d-Acetoacetate	alanine	M32339	-0.436047	0.202338	0.0311581	FALSE	FALSE	6
MR-IVW LD	acetoacetate	met-d-Acetoacetate	alanine	M32339	-0.437113	0.201935	0.0304162	FALSE	FALSE	6
MR-PCA	acetoacetate	met-d-Acetoacetate	alanine	M32339	-0.446775	0.190225	0.0188406	FALSE	FALSE	6
MR-link 2	pyruvate	met-d-Pyruvate	asparagine	M34283	0.0513952	0.0907851	0.571312	FALSE	FALSE	15
MR-IVW	pyruvate	met-d-Pyruvate	asparagine	M34283	-0.0138422	0.0952645	0.884472	FALSE	FALSE	15
MR-IVW LD	pyruvate	met-d-Pyruvate	asparagine	M34283	-0.0140932	0.0956154	0.882821	FALSE	FALSE	15
MR-PCA	pyruvate	met-d-Pyruvate	asparagine	M34283	-0.0060718	0.0866562	0.94414	FALSE	FALSE	15
MR-link 2	bilirubin (z,z)	M27716	4-methyl-2-oxopentanoate	M22116	0.0629425	0.0370361	0.0892268	FALSE	FALSE	1
MR-IVW	bilirubin (z,z)	M27716	4-methyl-2-oxopentanoate	M22116	0.0471904	0.0387635	0.223455	FALSE	FALSE	1
MR-IVW LD	bilirubin (z,z)	M27716	4-methyl-2-oxopentanoate	M22116	0.0471904	0.0387635	0.223455	FALSE	FALSE	1
MR-PCA	bilirubin (z,z)	M27716	4-methyl-2-oxopentanoate	M22116	0.0359315	0.0366433	0.326802	FALSE	FALSE	1
MR-link 2	isoursodeoxycholate	GCST90199892	phosphate	GCST90200393	0.130033	0.193982	0.502644	FALSE	FALSE	1
MR-IVW	isoursodeoxycholate	GCST90199892	phosphate	GCST90200393	0.174836	0.174494	0.316361	FALSE	FALSE	1
MR-IVW LD	isoursodeoxycholate	GCST90199892	phosphate	GCST90200393	0.174836	0.174494	0.316361	FALSE	FALSE	1
MR-PCA	isoursodeoxycholate	GCST90199892	phosphate	GCST90200393	0.0911102	0.122169	0.455807	FALSE	FALSE	1
MR-link 2	histidine	bioa_009	3-methyl-2-oxobutyrate	GCST90199677	-0.0960563	0.0983721	0.328837	FALSE	FALSE	8
MR-IVW	histidine	bioa_009	3-methyl-2-oxobutyrate	GCST90199677	-0.083812	0.117702	0.476423	FALSE	FALSE	8
MR-IVW LD	histidine	bioa_009	3-methyl-2-oxobutyrate	GCST90199677	-0.0801191	0.119092	0.501105	FALSE	FALSE	8
MR-PCA	histidine	bioa_009	3-methyl-2-oxobutyrate	GCST90199677	-0.018834	0.0947609	0.842456	FALSE	FALSE	8
MR-link 2	acetoacetate	met-d-Acetoacetate	1-methylxanthine	M34389	0.407174	0.263382	0.122118	FALSE	FALSE	6
MR-IVW	acetoacetate	met-d-Acetoacetate	1-methylxanthine	M34389	0.163322	0.240581	0.497223	FALSE	FALSE	6
MR-IVW LD	acetoacetate	met-d-Acetoacetate	1-methylxanthine	M34389	0.16392	0.240102	0.49479	FALSE	FALSE	6
MR-PCA	acetoacetate	met-d-Acetoacetate	1-methylxanthine	M34389	0.156499	0.226201	0.489027	FALSE	FALSE	6
MR-link 2	glutamine	GCST90200419	methionine	M01302	-0.235944	0.0812466	0.00368377	FALSE	FALSE	1
MR-IVW	glutamine	GCST90200419	methionine	M01302	-0.224643	0.0718857	0.00177805	FALSE	FALSE	1
MR-IVW LD	glutamine	GCST90200419	methionine	M01302	-0.224643	0.0718857	0.00177805	FALSE	FALSE	1
MR-PCA	glutamine	GCST90200419	methionine	M01302	-0.220105	0.0715411	0.00209365	FALSE	FALSE	1
MR-link 2	phosphate	GCST90200393	5-oxoproline	GCST90200280	0.0981443	0.141394	0.487607	FALSE	FALSE	1
MR-IVW	phosphate	GCST90200393	5-oxoproline	GCST90200280	-0.0590442	0.158271	0.709106	FALSE	FALSE	1
MR-IVW LD	phosphate	GCST90200393	5-oxoproline	GCST90200280	-0.0590442	0.158271	0.709106	FALSE	FALSE	1
MR-PCA	phosphate	GCST90200393	5-oxoproline	GCST90200280	0.00623484	0.0811121	0.938729	FALSE	FALSE	1
MR-link 2	citrate	met-d-Citrate	theobromine	GCST90199644	-0.00596518	0.0498911	0.904829	FALSE	FALSE	29
MR-IVW	citrate	met-d-Citrate	theobromine	GCST90199644	-0.0286516	0.0520501	0.582003	FALSE	FALSE	29
MR-IVW LD	citrate	met-d-Citrate	theobromine	GCST90199644	-0.0297012	0.0528189	0.573897	FALSE	FALSE	29
MR-PCA	citrate	met-d-Citrate	theobromine	GCST90199644	-0.0205727	0.0468089	0.660297	FALSE	FALSE	29
MR-link 2	leucine	bioa_011	hydroxy-n6,n6,n6-trimethyllysine*	GCST90200240	-0.228914	0.125876	0.0689783	FALSE	FALSE	5
MR-IVW	leucine	bioa_011	hydroxy-n6,n6,n6-trimethyllysine*	GCST90200240	-0.174109	0.156206	0.265017	FALSE	FALSE	5
MR-IVW LD	leucine	bioa_011	hydroxy-n6,n6,n6-trimethyllysine*	GCST90200240	-0.174109	0.156206	0.265017	FALSE	FALSE	5
MR-PCA	leucine	bioa_011	hydroxy-n6,n6,n6-trimethyllysine*	GCST90200240	-0.138389	0.132423	0.295997	FALSE	FALSE	5
MR-link 2	3-(4-hydroxyphenyl)lactate	M32197	hippurate	GCST90199624	0.126102	0.172782	0.465492	FALSE	FALSE	1
MR-IVW	3-(4-hydroxyphenyl)lactate	M32197	hippurate	GCST90199624	0.113511	0.135906	0.403595	FALSE	FALSE	1
MR-IVW LD	3-(4-hydroxyphenyl)lactate	M32197	hippurate	GCST90199624	0.113511	0.135906	0.403595	FALSE	FALSE	1
MR-PCA	3-(4-hydroxyphenyl)lactate	M32197	hippurate	GCST90199624	0.0719824	0.136143	0.596994	FALSE	FALSE	1
MR-link 2	gluconate	GCST90200373	2-hydroxyphenylacetate	GCST90200369	0.248399	0.0885725	0.00503988	FALSE	FALSE	1
MR-IVW	gluconate	GCST90200373	2-hydroxyphenylacetate	GCST90200369	-0.0234921	0.129756	0.85633	FALSE	FALSE	1
MR-IVW LD	gluconate	GCST90200373	2-hydroxyphenylacetate	GCST90200369	-0.0320383	0.0618532	0.604478	FALSE	FALSE	1
MR-PCA	gluconate	GCST90200373	2-hydroxyphenylacetate	GCST90200369	0.0308837	0.0570484	0.58826	FALSE	FALSE	1
MR-link 2	histidine	bioa_009	valine	bioa_022	0.0632233	0.0305771	0.0386714	FALSE	FALSE	10
MR-IVW	histidine	bioa_009	valine	bioa_022	0.0725038	0.0322181	0.0244234	FALSE	FALSE	10
MR-IVW LD	histidine	bioa_009	valine	bioa_022	0.0735623	0.0325065	0.0236355	FALSE	FALSE	10
MR-PCA	histidine	bioa_009	valine	bioa_022	0.0622781	0.0271256	0.0216807	FALSE	FALSE	10
MR-link 2	spermidine	GCST90200423	methionine sulfoxide	GCST90199625	-0.320151	0.178512	0.0729023	FALSE	FALSE	1
MR-IVW	spermidine	GCST90200423	methionine sulfoxide	GCST90199625	-0.134688	0.145206	0.353631	FALSE	FALSE	1
MR-IVW LD	spermidine	GCST90200423	methionine sulfoxide	GCST90199625	-0.134688	0.145206	0.353631	FALSE	FALSE	1
MR-PCA	spermidine	GCST90200423	methionine sulfoxide	GCST90199625	-0.154669	0.0843554	0.0667214	FALSE	FALSE	1
MR-link 2	serine	GCST90200415	glycerol 3-phosphate	GCST90199638	0.00557355	0.0549967	0.919278	FALSE	FALSE	3
MR-IVW	serine	GCST90200415	glycerol 3-phosphate	GCST90199638	-0.0236235	0.0521375	0.650477	FALSE	FALSE	3
MR-IVW LD	serine	GCST90200415	glycerol 3-phosphate	GCST90199638	-0.0228576	0.0484493	0.63708	FALSE	FALSE	3
MR-PCA	serine	GCST90200415	glycerol 3-phosphate	GCST90199638	-0.0322618	0.0451811	0.475193	FALSE	FALSE	3
MR-link 2	tryptophan	bioa_020	inosine 5'-monophosphate (imp)	GCST90200395	0.121263	0.162325	0.455041	FALSE	FALSE	2
MR-IVW	tryptophan	bioa_020	inosine 5'-monophosphate (imp)	GCST90200395	0.136439	0.158039	0.38796	FALSE	FALSE	2
MR-IVW LD	tryptophan	bioa_020	inosine 5'-monophosphate (imp)	GCST90200395	0.136439	0.158039	0.38796	FALSE	FALSE	2
MR-PCA	tryptophan	bioa_020	inosine 5'-monophosphate (imp)	GCST90200395	0.0297233	0.146085	0.838771	FALSE	FALSE	2
MR-link 2	aspartate	GCST90200370	uridine	M00606	-0.0386551	0.14553	0.790535	FALSE	FALSE	1
MR-IVW	aspartate	GCST90200370	uridine	M00606	0.12051	0.158566	0.447255	FALSE	FALSE	1
MR-IVW LD	aspartate	GCST90200370	uridine	M00606	0.12051	0.158566	0.447255	FALSE	FALSE	1
MR-PCA	aspartate	GCST90200370	uridine	M00606	-0.0334168	0.0972484	0.73113	FALSE	FALSE	1
MR-link 2	cytidine	GCST90200429	alanine	M32339	-0.175194	0.150013	0.242864	FALSE	FALSE	1
MR-IVW	cytidine	GCST90200429	alanine	M32339	-0.0701819	0.159859	0.660644	FALSE	FALSE	1
MR-IVW LD	cytidine	GCST90200429	alanine	M32339	-0.0701819	0.159859	0.660644	FALSE	FALSE	1
MR-PCA	cytidine	GCST90200429	alanine	M32339	-0.141522	0.130501	0.278164	FALSE	FALSE	1
MR-link 2	3-(4-hydroxyphenyl)lactate	GCST90200371	isoleucine	bioa_010	-0.0724345	0.0264082	0.00609039	FALSE	FALSE	2
MR-IVW	3-(4-hydroxyphenyl)lactate	GCST90200371	isoleucine	bioa_010	-0.0634319	0.0275454	0.0212892	FALSE	FALSE	2
MR-IVW LD	3-(4-hydroxyphenyl)lactate	GCST90200371	isoleucine	bioa_010	-0.0634319	0.0275454	0.0212892	FALSE	FALSE	2
MR-PCA	3-(4-hydroxyphenyl)lactate	GCST90200371	isoleucine	bioa_010	-0.0806602	0.0265479	0.00237924	FALSE	FALSE	2
MR-link 2	phenylpyruvate	GCST90200365	tyrosine	M01299	0.0890749	0.124231	0.473367	FALSE	FALSE	2
MR-IVW	phenylpyruvate	GCST90200365	tyrosine	M01299	-0.0505563	0.106389	0.634643	FALSE	FALSE	2
MR-IVW LD	phenylpyruvate	GCST90200365	tyrosine	M01299	-0.0505563	0.106389	0.634643	FALSE	FALSE	2
MR-PCA	phenylpyruvate	GCST90200365	tyrosine	M01299	-0.0017555	0.0981839	0.985735	FALSE	FALSE	2
MR-link 2	citrulline	GCST90200403	3-methyl-2-oxobutyrate	GCST90199677	0.0572295	0.102526	0.57671	FALSE	FALSE	2
MR-IVW	citrulline	GCST90200403	3-methyl-2-oxobutyrate	GCST90199677	0.0335455	0.0897863	0.708691	FALSE	FALSE	2
MR-IVW LD	citrulline	GCST90200403	3-methyl-2-oxobutyrate	GCST90199677	0.0323262	0.0916166	0.724207	FALSE	FALSE	2
MR-PCA	citrulline	GCST90200403	3-methyl-2-oxobutyrate	GCST90199677	0.0444179	0.0663962	0.503507	FALSE	FALSE	2
MR-link 2	phosphoethanolamine	GCST90200281	n-formylanthranilic acid	GCST90199960	0.228888	0.109243	0.0361515	FALSE	FALSE	2
MR-IVW	phosphoethanolamine	GCST90200281	n-formylanthranilic acid	GCST90199960	0.252635	0.130129	0.0522081	FALSE	FALSE	2
MR-IVW LD	phosphoethanolamine	GCST90200281	n-formylanthranilic acid	GCST90199960	0.252635	0.130129	0.0522081	FALSE	FALSE	2
MR-PCA	phosphoethanolamine	GCST90200281	n-formylanthranilic acid	GCST90199960	0.11838	0.0687581	0.085127	FALSE	FALSE	2
MR-link 2	n-acetylglucosaminylasparagine	GCST90200316	aspartate	GCST90200370	-0.00420402	0.0315814	0.894101	FALSE	FALSE	4
MR-IVW	n-acetylglucosaminylasparagine	GCST90200316	aspartate	GCST90200370	-0.0393165	0.0367968	0.285306	FALSE	FALSE	4
MR-IVW LD	n-acetylglucosaminylasparagine	GCST90200316	aspartate	GCST90200370	-0.0348191	0.0333576	0.296571	FALSE	FALSE	4
MR-PCA	n-acetylglucosaminylasparagine	GCST90200316	aspartate	GCST90200370	0.00401944	0.0295672	0.891867	FALSE	FALSE	4
MR-link 2	pyruvate	met-d-Pyruvate	leucine	M00060	-0.0533823	0.0997178	0.592419	FALSE	FALSE	15
MR-IVW	pyruvate	met-d-Pyruvate	leucine	M00060	0.0475741	0.0950393	0.616672	FALSE	FALSE	15
MR-IVW LD	pyruvate	met-d-Pyruvate	leucine	M00060	0.047737	0.0953894	0.616763	FALSE	FALSE	15
MR-PCA	pyruvate	met-d-Pyruvate	leucine	M00060	0.0503357	0.0864452	0.560375	FALSE	FALSE	15
MR-link 2	caffeine	M00569	inosine	M01123	-0.0176401	0.195951	0.928269	FALSE	FALSE	2
MR-IVW	caffeine	M00569	inosine	M01123	-0.010563	0.169373	0.950272	FALSE	FALSE	2
MR-IVW LD	caffeine	M00569	inosine	M01123	-0.010563	0.169373	0.950272	FALSE	FALSE	2
MR-PCA	caffeine	M00569	inosine	M01123	-0.086377	0.16079	0.591127	FALSE	FALSE	2
MR-link 2	dihydroorotate	GCST90200444	theobromine	GCST90199644	0.0143749	0.0426323	0.735979	FALSE	FALSE	5
MR-IVW	dihydroorotate	GCST90200444	theobromine	GCST90199644	-0.0281265	0.0380302	0.459553	FALSE	FALSE	5
MR-IVW LD	dihydroorotate	GCST90200444	theobromine	GCST90199644	-0.0341083	0.0404481	0.399082	FALSE	FALSE	5
MR-PCA	dihydroorotate	GCST90200444	theobromine	GCST90199644	-0.0250377	0.0349399	0.473625	FALSE	FALSE	5
MR-link 2	cytidine	GCST90200429	1-methylxanthine	M34389	-0.374557	0.184843	0.0427288	FALSE	FALSE	1
MR-IVW	cytidine	GCST90200429	1-methylxanthine	M34389	-0.160049	0.190058	0.399729	FALSE	FALSE	1
MR-IVW LD	cytidine	GCST90200429	1-methylxanthine	M34389	-0.160049	0.190058	0.399729	FALSE	FALSE	1
MR-PCA	cytidine	GCST90200429	1-methylxanthine	M34389	-0.270855	0.155157	0.0808663	FALSE	FALSE	1
MR-link 2	phosphate	GCST90200393	glycine	met-d-Gly	-0.00716527	0.0477013	0.880598	FALSE	FALSE	1
MR-IVW	phosphate	GCST90200393	glycine	met-d-Gly	0.0473096	0.0423892	0.264389	FALSE	FALSE	1
MR-IVW LD	phosphate	GCST90200393	glycine	met-d-Gly	0.0473096	0.0423892	0.264389	FALSE	FALSE	1
MR-PCA	phosphate	GCST90200393	glycine	met-d-Gly	-0.00156886	0.0220041	0.94316	FALSE	FALSE	1
MR-link 2	orotate	GCST90200392	3-hydroxybutyrate (bhba)	met-d-bOHbutyrate	0.00259748	0.00711087	0.7149	FALSE	FALSE	2
MR-IVW	orotate	GCST90200392	3-hydroxybutyrate (bhba)	met-d-bOHbutyrate	0.00633508	0.0108474	0.559208	FALSE	FALSE	2
MR-IVW LD	orotate	GCST90200392	3-hydroxybutyrate (bhba)	met-d-bOHbutyrate	0.00575558	0.00706578	0.415318	FALSE	FALSE	2
MR-PCA	orotate	GCST90200392	3-hydroxybutyrate (bhba)	met-d-bOHbutyrate	0.000395075	0.00705723	0.955356	FALSE	FALSE	2
MR-link 2	caffeine	GCST90200436	orotate	GCST90200392	0.461904	0.212761	0.0299313	FALSE	FALSE	2
MR-IVW	caffeine	GCST90200436	orotate	GCST90200392	0.204161	0.124667	0.101494	FALSE	FALSE	2
MR-IVW LD	caffeine	GCST90200436	orotate	GCST90200392	0.204161	0.124667	0.101494	FALSE	FALSE	2
MR-PCA	caffeine	GCST90200436	orotate	GCST90200392	0.181756	0.0839522	0.0303885	FALSE	FALSE	2
MR-link 2	docosapentaenoate (n6 dpa; 22:5n6)	GCST90199796	eicosapentaenoate (epa; 20:5n3)	M18467	0.901334	0.297882	0.0024797	FALSE	FALSE	1
MR-IVW	docosapentaenoate (n6 dpa; 22:5n6)	GCST90199796	eicosapentaenoate (epa; 20:5n3)	M18467	0.928921	0.144558	1.31069e-10	TRUE	FALSE	1
MR-IVW LD	docosapentaenoate (n6 dpa; 22:5n6)	GCST90199796	eicosapentaenoate (epa; 20:5n3)	M18467	0.928921	0.144558	1.31069e-10	TRUE	FALSE	1
MR-PCA	docosapentaenoate (n6 dpa; 22:5n6)	GCST90199796	eicosapentaenoate (epa; 20:5n3)	M18467	0.823508	0.102229	7.914e-16	TRUE	FALSE	1
MR-link 2	citrulline	GCST90200403	valine	bioa_022	-0.0416508	0.0429177	0.331807	FALSE	FALSE	2
MR-IVW	citrulline	GCST90200403	valine	bioa_022	-0.13882	0.0350994	7.65161e-05	FALSE	FALSE	2
MR-IVW LD	citrulline	GCST90200403	valine	bioa_022	-0.13882	0.0350994	7.65161e-05	FALSE	FALSE	2
MR-PCA	citrulline	GCST90200403	valine	bioa_022	-0.0739138	0.0261068	0.00463726	FALSE	FALSE	2
MR-link 2	uridine	M00606	serine	M32315	-0.0390396	0.0988753	0.692963	FALSE	FALSE	3
MR-IVW	uridine	M00606	serine	M32315	-0.0385821	0.0888424	0.664088	FALSE	FALSE	3
MR-IVW LD	uridine	M00606	serine	M32315	-0.0385821	0.0888424	0.664088	FALSE	FALSE	3
MR-PCA	uridine	M00606	serine	M32315	-0.0286885	0.0790206	0.716567	FALSE	FALSE	3
MR-link 2	tryptophan	GCST90200441	uridine	GCST90200407	0.0192127	0.124674	0.877529	FALSE	FALSE	2
MR-IVW	tryptophan	GCST90200441	uridine	GCST90200407	0.0669722	0.114716	0.55935	FALSE	FALSE	2
MR-IVW LD	tryptophan	GCST90200441	uridine	GCST90200407	0.0669722	0.114716	0.55935	FALSE	FALSE	2
MR-PCA	tryptophan	GCST90200441	uridine	GCST90200407	-0.00871182	0.0664075	0.895627	FALSE	FALSE	2
MR-link 2	3-methyl-2-oxovalerate	M15676	cytidine	GCST90200429	-0.0474985	0.189511	0.802095	FALSE	FALSE	1
MR-IVW	3-methyl-2-oxovalerate	M15676	cytidine	GCST90200429	0.0319077	0.132493	0.80969	FALSE	FALSE	1
MR-IVW LD	3-methyl-2-oxovalerate	M15676	cytidine	GCST90200429	0.0319077	0.132493	0.80969	FALSE	FALSE	1
MR-PCA	3-methyl-2-oxovalerate	M15676	cytidine	GCST90200429	0.0449026	0.131245	0.732255	FALSE	FALSE	1
MR-link 2	betaine	GCST90200425	1-methylxanthine	GCST90199763	-0.0413491	0.0404405	0.306559	FALSE	FALSE	6
MR-IVW	betaine	GCST90200425	1-methylxanthine	GCST90199763	-0.0714779	0.0395532	0.0707412	FALSE	FALSE	6
MR-IVW LD	betaine	GCST90200425	1-methylxanthine	GCST90199763	-0.0697196	0.03983	0.0800442	FALSE	FALSE	6
MR-PCA	betaine	GCST90200425	1-methylxanthine	GCST90199763	-0.0597485	0.0335945	0.0753186	FALSE	FALSE	6
MR-link 2	arachidonate (20:4n6)	M01110	cortisol	GCST90200378	-0.0573994	0.0460058	0.212157	FALSE	FALSE	1
MR-IVW	arachidonate (20:4n6)	M01110	cortisol	GCST90200378	-0.0331979	0.0498176	0.505162	FALSE	FALSE	1
MR-IVW LD	arachidonate (20:4n6)	M01110	cortisol	GCST90200378	-0.0331979	0.0498176	0.505162	FALSE	FALSE	1
MR-PCA	arachidonate (20:4n6)	M01110	cortisol	GCST90200378	-0.016722	0.0474987	0.724799	FALSE	FALSE	1
MR-link 2	citrate	M01564	cysteinylglycine	GCST90200364	0.0340552	0.099257	0.731522	FALSE	FALSE	2
MR-IVW	citrate	M01564	cysteinylglycine	GCST90200364	0.120613	0.127488	0.344111	FALSE	FALSE	2
MR-IVW LD	citrate	M01564	cysteinylglycine	GCST90200364	0.162491	0.086537	0.0604218	FALSE	FALSE	2
MR-PCA	citrate	M01564	cysteinylglycine	GCST90200364	0.00691185	0.0686757	0.919832	FALSE	FALSE	2
MR-link 2	biliverdin	M02137	3,7-dimethylurate	GCST90199755	-0.0144123	0.0345162	0.676275	FALSE	FALSE	1
MR-IVW	biliverdin	M02137	3,7-dimethylurate	GCST90199755	-0.0275444	0.0374505	0.462041	FALSE	FALSE	1
MR-IVW LD	biliverdin	M02137	3,7-dimethylurate	GCST90199755	-0.0275444	0.0374505	0.462041	FALSE	FALSE	1
MR-PCA	biliverdin	M02137	3,7-dimethylurate	GCST90199755	-0.0003417	0.0339266	0.991964	FALSE	FALSE	1
MR-link 2	5-oxoproline	M01494	oleamide	M32458	-0.0820862	0.0465779	0.0780114	FALSE	FALSE	1
MR-IVW	5-oxoproline	M01494	oleamide	M32458	-0.0770638	0.0525435	0.142467	FALSE	FALSE	1
MR-IVW LD	5-oxoproline	M01494	oleamide	M32458	-0.0770638	0.0525435	0.142467	FALSE	FALSE	1
MR-PCA	5-oxoproline	M01494	oleamide	M32458	-0.0859005	0.0505055	0.0889779	FALSE	FALSE	1
MR-link 2	dehydroepiandrosterone sulfate (dhea-s)	M32425	citrate	met-d-Citrate	-0.0189392	0.0331593	0.567892	FALSE	FALSE	2
MR-IVW	dehydroepiandrosterone sulfate (dhea-s)	M32425	citrate	met-d-Citrate	0.0185609	0.0252216	0.461783	FALSE	FALSE	2
MR-IVW LD	dehydroepiandrosterone sulfate (dhea-s)	M32425	citrate	met-d-Citrate	0.0185609	0.0252216	0.461783	FALSE	FALSE	2
MR-PCA	dehydroepiandrosterone sulfate (dhea-s)	M32425	citrate	met-d-Citrate	0.00452222	0.0206554	0.8267	FALSE	FALSE	2
MR-link 2	biliverdin	GCST90200706	cysteine	GCST90200439	-0.070654	0.025969	0.00651423	FALSE	FALSE	2
MR-IVW	biliverdin	GCST90200706	cysteine	GCST90200439	-0.0687799	0.0252094	0.00636539	FALSE	FALSE	2
MR-IVW LD	biliverdin	GCST90200706	cysteine	GCST90200439	-0.0669537	0.0259256	0.00980786	FALSE	FALSE	2
MR-PCA	biliverdin	GCST90200706	cysteine	GCST90200439	-0.0608456	0.0259708	0.019137	FALSE	FALSE	2
MR-link 2	1-methylnicotinamide	GCST90200406	kynurenate	GCST90200454	0.00514798	0.138051	0.970253	FALSE	FALSE	1
MR-IVW	1-methylnicotinamide	GCST90200406	kynurenate	GCST90200454	-0.0295771	0.168063	0.860304	FALSE	FALSE	1
MR-IVW LD	1-methylnicotinamide	GCST90200406	kynurenate	GCST90200454	-0.0295771	0.168063	0.860304	FALSE	FALSE	1
MR-PCA	1-methylnicotinamide	GCST90200406	kynurenate	GCST90200454	-0.026778	0.0855605	0.754302	FALSE	FALSE	1
MR-link 2	cystathionine	GCST90200383	4-methyl-2-oxopentanoate	GCST90199655	0.0756637	0.117457	0.519456	FALSE	FALSE	2
MR-IVW	cystathionine	GCST90200383	4-methyl-2-oxopentanoate	GCST90199655	-0.0703215	0.073244	0.337005	FALSE	FALSE	2
MR-IVW LD	cystathionine	GCST90200383	4-methyl-2-oxopentanoate	GCST90199655	-0.0703215	0.073244	0.337005	FALSE	FALSE	2
MR-PCA	cystathionine	GCST90200383	4-methyl-2-oxopentanoate	GCST90199655	-0.0557017	0.0663345	0.401072	FALSE	FALSE	2
MR-link 2	4-hydroxyphenylpyruvate	GCST90200300	betaine	GCST90200425	0.240392	0.23538	0.307116	FALSE	FALSE	2
MR-IVW	4-hydroxyphenylpyruvate	GCST90200300	betaine	GCST90200425	0.00333513	0.11336	0.976529	FALSE	FALSE	2
MR-IVW LD	4-hydroxyphenylpyruvate	GCST90200300	betaine	GCST90200425	0.00333513	0.11336	0.976529	FALSE	FALSE	2
MR-PCA	4-hydroxyphenylpyruvate	GCST90200300	betaine	GCST90200425	0.0922791	0.0720205	0.200092	FALSE	FALSE	2
MR-link 2	3-ureidopropionate	GCST90200283	bilirubin (z,z)	GCST90200704	0.275322	0.129628	0.0336753	FALSE	FALSE	1
MR-IVW	3-ureidopropionate	GCST90200283	bilirubin (z,z)	GCST90200704	0.215295	0.120287	0.0734802	FALSE	FALSE	1
MR-IVW LD	3-ureidopropionate	GCST90200283	bilirubin (z,z)	GCST90200704	0.215295	0.120287	0.0734802	FALSE	FALSE	1
MR-PCA	3-ureidopropionate	GCST90200283	bilirubin (z,z)	GCST90200704	0.121821	0.0822293	0.138481	FALSE	FALSE	1
MR-link 2	guanidinoacetate	GCST90200384	inosine	M01123	0.367326	0.222539	0.0988185	FALSE	FALSE	2
MR-IVW	guanidinoacetate	GCST90200384	inosine	M01123	-0.0116025	0.192315	0.951892	FALSE	FALSE	2
MR-IVW LD	guanidinoacetate	GCST90200384	inosine	M01123	-0.0116025	0.192315	0.951892	FALSE	FALSE	2
MR-PCA	guanidinoacetate	GCST90200384	inosine	M01123	0.188106	0.172994	0.276881	FALSE	FALSE	2
MR-link 2	5,6-dihydrothymine	GCST90200339	alanine	M32339	0.324401	0.191241	0.0898298	FALSE	FALSE	1
MR-IVW	5,6-dihydrothymine	GCST90200339	alanine	M32339	0.299733	0.17984	0.0955807	FALSE	FALSE	1
MR-IVW LD	5,6-dihydrothymine	GCST90200339	alanine	M32339	0.299733	0.17984	0.0955807	FALSE	FALSE	1
MR-PCA	5,6-dihydrothymine	GCST90200339	alanine	M32339	0.249486	0.146805	0.0892362	FALSE	FALSE	1
MR-link 2	valine	M01649	choline phosphate	GCST90200363	0.0453167	0.162118	0.779838	FALSE	FALSE	1
MR-IVW	valine	M01649	choline phosphate	GCST90200363	-0.0536035	0.149575	0.720065	FALSE	FALSE	1
MR-IVW LD	valine	M01649	choline phosphate	GCST90200363	-0.0536035	0.149575	0.720065	FALSE	FALSE	1
MR-PCA	valine	M01649	choline phosphate	GCST90200363	-0.0203475	0.124905	0.870595	FALSE	FALSE	1
MR-link 2	methionine	bioa_013	orotidine	GCST90200681	-0.339798	0.165737	0.040343	FALSE	FALSE	3
MR-IVW	methionine	bioa_013	orotidine	GCST90200681	-0.230496	0.177394	0.193826	FALSE	FALSE	3
MR-IVW LD	methionine	bioa_013	orotidine	GCST90200681	-0.230496	0.177394	0.193826	FALSE	FALSE	3
MR-PCA	methionine	bioa_013	orotidine	GCST90200681	-0.394389	0.137737	0.00419185	FALSE	FALSE	3
MR-link 2	kynurenine	M15140	sphingosine 1-phosphate	GCST90199657	-0.00456825	0.0714246	0.949003	FALSE	FALSE	3
MR-IVW	kynurenine	M15140	sphingosine 1-phosphate	GCST90199657	0.0501239	0.0679517	0.460733	FALSE	FALSE	3
MR-IVW LD	kynurenine	M15140	sphingosine 1-phosphate	GCST90199657	0.0501239	0.0679517	0.460733	FALSE	FALSE	3
MR-PCA	kynurenine	M15140	sphingosine 1-phosphate	GCST90199657	0.0128964	0.0588242	0.826466	FALSE	FALSE	3
MR-link 2	glutamate	GCST90200412	valine	GCST90200442	0.386157	0.17956	0.0315098	FALSE	FALSE	1
MR-IVW	glutamate	GCST90200412	valine	GCST90200442	0.0576873	0.155399	0.710474	FALSE	FALSE	1
MR-IVW LD	glutamate	GCST90200412	valine	GCST90200442	0.0576873	0.155399	0.710474	FALSE	FALSE	1
MR-PCA	glutamate	GCST90200412	valine	GCST90200442	0.146494	0.0848383	0.0842131	FALSE	FALSE	1
MR-link 2	uridine	GCST90200407	1,7-dimethylurate	M34400	0.0453496	0.108074	0.674765	FALSE	FALSE	3
MR-IVW	uridine	GCST90200407	1,7-dimethylurate	M34400	-0.0642483	0.0979647	0.511932	FALSE	FALSE	3
MR-IVW LD	uridine	GCST90200407	1,7-dimethylurate	M34400	-0.0642483	0.0979647	0.511932	FALSE	FALSE	3
MR-PCA	uridine	GCST90200407	1,7-dimethylurate	M34400	-0.018496	0.0841892	0.826108	FALSE	FALSE	3
MR-link 2	glutamine	GCST90200419	ornithine	GCST90200404	-0.0742754	0.101465	0.464149	FALSE	FALSE	1
MR-IVW	glutamine	GCST90200419	ornithine	GCST90200404	-0.281774	0.0673157	2.84087e-05	FALSE	FALSE	1
MR-IVW LD	glutamine	GCST90200419	ornithine	GCST90200404	-0.281774	0.0673157	2.84087e-05	FALSE	FALSE	1
MR-PCA	glutamine	GCST90200419	ornithine	GCST90200404	-0.22886	0.0661891	0.000544882	FALSE	FALSE	1
MR-link 2	3-aminoisobutyrate	GCST90200310	n-acetyl-aspartyl-glutamate (naag)	GCST90200684	-0.0049174	0.0217119	0.820825	FALSE	FALSE	4
MR-IVW	3-aminoisobutyrate	GCST90200310	n-acetyl-aspartyl-glutamate (naag)	GCST90200684	-0.0213263	0.0233561	0.361194	FALSE	FALSE	4
MR-IVW LD	3-aminoisobutyrate	GCST90200310	n-acetyl-aspartyl-glutamate (naag)	GCST90200684	-0.0232323	0.0243169	0.339376	FALSE	FALSE	4
MR-PCA	3-aminoisobutyrate	GCST90200310	n-acetyl-aspartyl-glutamate (naag)	GCST90200684	-0.0183429	0.0243581	0.45142	FALSE	FALSE	4
MR-link 2	citrate	M01564	valine	met-d-Val	0.0147702	0.0199276	0.458576	FALSE	FALSE	4
MR-IVW	citrate	M01564	valine	met-d-Val	0.0166464	0.0194951	0.393175	FALSE	FALSE	4
MR-IVW LD	citrate	M01564	valine	met-d-Val	0.0210317	0.0184734	0.254919	FALSE	FALSE	4
MR-PCA	citrate	M01564	valine	met-d-Val	0.0194019	0.0151526	0.200393	FALSE	FALSE	4
MR-link 2	eicosapentaenoate (epa; 20:5n3)	M18467	creatine	M27718	-0.222037	0.100684	0.0274332	FALSE	FALSE	1
MR-IVW	eicosapentaenoate (epa; 20:5n3)	M18467	creatine	M27718	-0.192531	0.104517	0.0654598	FALSE	FALSE	1
MR-IVW LD	eicosapentaenoate (epa; 20:5n3)	M18467	creatine	M27718	-0.192531	0.104517	0.0654598	FALSE	FALSE	1
MR-PCA	eicosapentaenoate (epa; 20:5n3)	M18467	creatine	M27718	-0.224682	0.0979237	0.0217639	FALSE	FALSE	1
MR-link 2	paraxanthine	GCST90199654	biliverdin	GCST90200706	-0.111942	0.153362	0.46544	FALSE	FALSE	1
MR-IVW	paraxanthine	GCST90199654	biliverdin	GCST90200706	-0.0277719	0.158012	0.860484	FALSE	FALSE	1
MR-IVW LD	paraxanthine	GCST90199654	biliverdin	GCST90200706	-0.0277719	0.158012	0.860484	FALSE	FALSE	1
MR-PCA	paraxanthine	GCST90199654	biliverdin	GCST90200706	-0.0704251	0.0911408	0.439696	FALSE	FALSE	1
MR-link 2	urate	M01604	2-oxoarginine*	GCST90199903	0.0147816	0.0565924	0.793942	FALSE	FALSE	1
MR-IVW	urate	M01604	2-oxoarginine*	GCST90199903	0.0240328	0.0480697	0.617105	FALSE	FALSE	1
MR-IVW LD	urate	M01604	2-oxoarginine*	GCST90199903	0.0240328	0.0480697	0.617105	FALSE	FALSE	1
MR-PCA	urate	M01604	2-oxoarginine*	GCST90199903	0.0418594	0.0467068	0.370137	FALSE	FALSE	1
MR-link 2	n-acetylglucosaminylasparagine	GCST90200316	4-acetamidobutanoate	M01558	-0.0308628	0.0420916	0.463418	FALSE	FALSE	2
MR-IVW	n-acetylglucosaminylasparagine	GCST90200316	4-acetamidobutanoate	M01558	0.020124	0.045088	0.655361	FALSE	FALSE	2
MR-IVW LD	n-acetylglucosaminylasparagine	GCST90200316	4-acetamidobutanoate	M01558	0.0213782	0.044324	0.629581	FALSE	FALSE	2
MR-PCA	n-acetylglucosaminylasparagine	GCST90200316	4-acetamidobutanoate	M01558	0.02564	0.0416475	0.538129	FALSE	FALSE	2
MR-link 2	glycine	M32338	glycerol	M15122	0.0586623	0.0453631	0.195952	FALSE	FALSE	1
MR-IVW	glycine	M32338	glycerol	M15122	-0.00977815	0.0485736	0.840459	FALSE	FALSE	1
MR-IVW LD	glycine	M32338	glycerol	M15122	-0.00829305	0.0471322	0.860331	FALSE	FALSE	1
MR-PCA	glycine	M32338	glycerol	M15122	-0.0745644	0.0537467	0.165341	FALSE	FALSE	1
MR-link 2	phosphoethanolamine	GCST90200281	serotonin (5ht)	M02342	-0.000460064	0.161827	0.997732	FALSE	FALSE	1
MR-IVW	phosphoethanolamine	GCST90200281	serotonin (5ht)	M02342	0.278801	0.202764	0.169131	FALSE	FALSE	1
MR-IVW LD	phosphoethanolamine	GCST90200281	serotonin (5ht)	M02342	0.278801	0.202764	0.169131	FALSE	FALSE	1
MR-PCA	phosphoethanolamine	GCST90200281	serotonin (5ht)	M02342	-2.32963e-05	0.120413	0.999846	FALSE	FALSE	1
MR-link 2	pantothenate	M01508	phenylalanine	M00064	-0.0732374	0.194256	0.706163	FALSE	FALSE	1
MR-IVW	pantothenate	M01508	phenylalanine	M00064	-0.131513	0.157815	0.404657	FALSE	FALSE	1
MR-IVW LD	pantothenate	M01508	phenylalanine	M00064	-0.131513	0.157815	0.404657	FALSE	FALSE	1
MR-PCA	pantothenate	M01508	phenylalanine	M00064	-0.113677	0.171378	0.507131	FALSE	FALSE	1
MR-link 2	caffeine	GCST90200436	cystine	GCST90200382	0.120384	0.30983	0.69761	FALSE	FALSE	2
MR-IVW	caffeine	GCST90200436	cystine	GCST90200382	0.223075	0.124291	0.0726879	FALSE	FALSE	2
MR-IVW LD	caffeine	GCST90200436	cystine	GCST90200382	0.223075	0.124291	0.0726879	FALSE	FALSE	2
MR-PCA	caffeine	GCST90200436	cystine	GCST90200382	0.0911659	0.083702	0.276078	FALSE	FALSE	2
MR-link 2	hypotaurine	GCST90200379	alpha-aminoadipic acid	bioa_025	-0.0179347	0.0656871	0.784829	FALSE	FALSE	3
MR-IVW	hypotaurine	GCST90200379	alpha-aminoadipic acid	bioa_025	-0.0240256	0.0681704	0.724513	FALSE	FALSE	3
MR-IVW LD	hypotaurine	GCST90200379	alpha-aminoadipic acid	bioa_025	-0.0240256	0.0681704	0.724513	FALSE	FALSE	3
MR-PCA	hypotaurine	GCST90200379	alpha-aminoadipic acid	bioa_025	-0.0198444	0.0485462	0.682705	FALSE	FALSE	3
MR-link 2	phenylalanine	M00064	phenylethylamine	bioa_015	-0.134772	0.169749	0.427225	FALSE	FALSE	1
MR-IVW	phenylalanine	M00064	phenylethylamine	bioa_015	-0.171314	0.136288	0.208754	FALSE	FALSE	1
MR-IVW LD	phenylalanine	M00064	phenylethylamine	bioa_015	-0.171314	0.136288	0.208754	FALSE	FALSE	1
MR-PCA	phenylalanine	M00064	phenylethylamine	bioa_015	-0.167849	0.139378	0.228483	FALSE	FALSE	1
MR-link 2	tryptophan	M00054	aspartate	M15996	0.0679648	0.0664302	0.30626	FALSE	FALSE	10
MR-IVW	tryptophan	M00054	aspartate	M15996	0.0698197	0.0528622	0.186573	FALSE	FALSE	10
MR-IVW LD	tryptophan	M00054	aspartate	M15996	0.0698197	0.0528622	0.186573	FALSE	FALSE	10
MR-PCA	tryptophan	M00054	aspartate	M15996	0.0459959	0.0431337	0.286263	FALSE	FALSE	10
MR-link 2	valine	met-d-Val	alanine	bioa_001	-0.181067	0.0409561	9.82463e-06	FALSE	FALSE	12
MR-IVW	valine	met-d-Val	alanine	bioa_001	-0.101623	0.0305775	0.000889078	FALSE	FALSE	12
MR-IVW LD	valine	met-d-Val	alanine	bioa_001	-0.0694714	0.0286835	0.0154354	FALSE	FALSE	12
MR-PCA	valine	met-d-Val	alanine	bioa_001	-0.10694	0.0281796	0.000147685	FALSE	FALSE	12
MR-link 2	glutamate	bioa_007	3-methyl-2-oxobutyrate	M21047	0.308175	0.433887	0.477539	FALSE	FALSE	1
MR-IVW	glutamate	bioa_007	3-methyl-2-oxobutyrate	M21047	0.137939	0.337183	0.682473	FALSE	FALSE	1
MR-IVW LD	glutamate	bioa_007	3-methyl-2-oxobutyrate	M21047	0.137939	0.337183	0.682473	FALSE	FALSE	1
MR-PCA	glutamate	bioa_007	3-methyl-2-oxobutyrate	M21047	0.0694329	0.279945	0.804117	FALSE	FALSE	1
MR-link 2	2-oxoarginine*	GCST90199903	pantothenate	M01508	0.0942338	0.0914005	0.302541	FALSE	FALSE	2
MR-IVW	2-oxoarginine*	GCST90199903	pantothenate	M01508	0.0348425	0.122307	0.775738	FALSE	FALSE	2
MR-IVW LD	2-oxoarginine*	GCST90199903	pantothenate	M01508	0.0348425	0.122307	0.775738	FALSE	FALSE	2
MR-PCA	2-oxoarginine*	GCST90199903	pantothenate	M01508	0.0656849	0.0848866	0.439052	FALSE	FALSE	2
MR-link 2	threonine	GCST90200432	n-palmitoyl-sphingosine (d18:1/16:0)	GCST90200336	-0.0810066	0.0818127	0.322103	FALSE	FALSE	4
MR-IVW	threonine	GCST90200432	n-palmitoyl-sphingosine (d18:1/16:0)	GCST90200336	-0.0040334	0.0779051	0.958709	FALSE	FALSE	4
MR-IVW LD	threonine	GCST90200432	n-palmitoyl-sphingosine (d18:1/16:0)	GCST90200336	-0.0040334	0.0779051	0.958709	FALSE	FALSE	4
MR-PCA	threonine	GCST90200432	n-palmitoyl-sphingosine (d18:1/16:0)	GCST90200336	-0.0958112	0.0533761	0.0726505	FALSE	FALSE	4
MR-link 2	acetylphosphate	M15488	cysteine	GCST90200439	0.0855645	0.161688	0.59667	FALSE	FALSE	2
MR-IVW	acetylphosphate	M15488	cysteine	GCST90200439	-0.0624672	0.118283	0.597417	FALSE	FALSE	2
MR-IVW LD	acetylphosphate	M15488	cysteine	GCST90200439	-0.0624672	0.118283	0.597417	FALSE	FALSE	2
MR-PCA	acetylphosphate	M15488	cysteine	GCST90200439	-0.0344714	0.112997	0.760317	FALSE	FALSE	2
MR-link 2	hypoxanthine	M03127	thyroxine	GCST90200293	-0.0258639	0.133629	0.846528	FALSE	FALSE	1
MR-IVW	hypoxanthine	M03127	thyroxine	GCST90200293	0.0495189	0.113969	0.663928	FALSE	FALSE	1
MR-IVW LD	hypoxanthine	M03127	thyroxine	GCST90200293	0.0495189	0.113969	0.663928	FALSE	FALSE	1
MR-PCA	hypoxanthine	M03127	thyroxine	GCST90200293	-0.0179449	0.109248	0.869528	FALSE	FALSE	1
MR-link 2	3-(4-hydroxyphenyl)lactate	M32197	phenylalanine	GCST90200396	0.0533752	0.141987	0.706979	FALSE	FALSE	1
MR-IVW	3-(4-hydroxyphenyl)lactate	M32197	phenylalanine	GCST90200396	0.0168838	0.136176	0.901327	FALSE	FALSE	1
MR-IVW LD	3-(4-hydroxyphenyl)lactate	M32197	phenylalanine	GCST90200396	0.0168838	0.136176	0.901327	FALSE	FALSE	1
MR-PCA	3-(4-hydroxyphenyl)lactate	M32197	phenylalanine	GCST90200396	0.0307255	0.136409	0.821788	FALSE	FALSE	1
MR-link 2	aspartate	GCST90200370	ornithine	M01493	-0.12428	0.12307	0.312576	FALSE	FALSE	1
MR-IVW	aspartate	GCST90200370	ornithine	M01493	0.202445	0.159064	0.203115	FALSE	FALSE	1
MR-IVW LD	aspartate	GCST90200370	ornithine	M01493	0.202445	0.159064	0.203115	FALSE	FALSE	1
MR-PCA	aspartate	GCST90200370	ornithine	M01493	-0.089566	0.0975605	0.358589	FALSE	FALSE	1
MR-link 2	cytidine	GCST90200429	threonine	bioa_019	0.0476752	0.0744808	0.522108	FALSE	FALSE	1
MR-IVW	cytidine	GCST90200429	threonine	bioa_019	-0.00792662	0.0800668	0.921138	FALSE	FALSE	1
MR-IVW LD	cytidine	GCST90200429	threonine	bioa_019	-0.00792662	0.0800668	0.921138	FALSE	FALSE	1
MR-PCA	cytidine	GCST90200429	threonine	bioa_019	0.0200763	0.0653657	0.758738	FALSE	FALSE	1
MR-link 2	caffeine	GCST90200436	theobromine	GCST90199644	0.721626	0.20229	0.000360707	FALSE	FALSE	2
MR-IVW	caffeine	GCST90200436	theobromine	GCST90199644	0.333321	0.12458	0.00746061	FALSE	FALSE	2
MR-IVW LD	caffeine	GCST90200436	theobromine	GCST90199644	0.333321	0.12458	0.00746061	FALSE	FALSE	2
MR-PCA	caffeine	GCST90200436	theobromine	GCST90199644	0.15583	0.0839004	0.0632646	FALSE	FALSE	2
MR-link 2	ornithine	GCST90200404	bilirubin (z,z)	GCST90200704	5.78857e-14	5.32402e-09	0.999991	FALSE	FALSE	2
MR-IVW	ornithine	GCST90200404	bilirubin (z,z)	GCST90200704	0.105914	0.104607	0.311302	FALSE	FALSE	2
MR-IVW LD	ornithine	GCST90200404	bilirubin (z,z)	GCST90200704	0.105914	0.104607	0.311302	FALSE	FALSE	2
MR-PCA	ornithine	GCST90200404	bilirubin (z,z)	GCST90200704	0.110337	0.0718311	0.124523	FALSE	FALSE	2
MR-link 2	alanine	met-d-Ala	phenylalanine	GCST90200396	0.134097	0.0862667	0.120078	FALSE	FALSE	29
MR-IVW	alanine	met-d-Ala	phenylalanine	GCST90200396	0.187135	0.0791585	0.0180761	FALSE	FALSE	29
MR-IVW LD	alanine	met-d-Ala	phenylalanine	GCST90200396	0.190577	0.0789798	0.0158224	FALSE	FALSE	29
MR-PCA	alanine	met-d-Ala	phenylalanine	GCST90200396	0.0889884	0.0623712	0.153651	FALSE	FALSE	29
MR-link 2	2-oxoarginine*	GCST90199903	alpha-ketoglutarate	M33453	-0.0938672	0.100658	0.351057	FALSE	FALSE	2
MR-IVW	2-oxoarginine*	GCST90199903	alpha-ketoglutarate	M33453	0.23046	0.136881	0.0922493	FALSE	FALSE	2
MR-IVW LD	2-oxoarginine*	GCST90199903	alpha-ketoglutarate	M33453	0.23046	0.136881	0.0922493	FALSE	FALSE	2
MR-PCA	2-oxoarginine*	GCST90199903	alpha-ketoglutarate	M33453	0.121011	0.0949991	0.202728	FALSE	FALSE	2
MR-link 2	glycochenodeoxycholate	M32346	acetylphosphate	M15488	-0.106075	0.264148	0.687997	FALSE	FALSE	1
MR-IVW	glycochenodeoxycholate	M32346	acetylphosphate	M15488	-0.0539528	0.161858	0.738883	FALSE	FALSE	1
MR-IVW LD	glycochenodeoxycholate	M32346	acetylphosphate	M15488	-0.0539528	0.161858	0.738883	FALSE	FALSE	1
MR-PCA	glycochenodeoxycholate	M32346	acetylphosphate	M15488	-0.0622217	0.160437	0.698143	FALSE	FALSE	1
MR-link 2	2-aminobutyrate	M32348	docosahexaenoate (dha; 22:6n3)	GCST90199651	0.133848	0.103343	0.195257	FALSE	FALSE	2
MR-IVW	2-aminobutyrate	M32348	docosahexaenoate (dha; 22:6n3)	GCST90199651	0.0407233	0.0903729	0.652268	FALSE	FALSE	2
MR-IVW LD	2-aminobutyrate	M32348	docosahexaenoate (dha; 22:6n3)	GCST90199651	0.0407233	0.0903729	0.652268	FALSE	FALSE	2
MR-PCA	2-aminobutyrate	M32348	docosahexaenoate (dha; 22:6n3)	GCST90199651	0.0785508	0.077432	0.310369	FALSE	FALSE	2
MR-link 2	n6,n6,n6-trimethyllysine	GCST90200344	sarcosine	bioa_031	-0.0310841	0.0521623	0.551234	FALSE	FALSE	2
MR-IVW	n6,n6,n6-trimethyllysine	GCST90200344	sarcosine	bioa_031	-0.0129033	0.0398964	0.746376	FALSE	FALSE	2
MR-IVW LD	n6,n6,n6-trimethyllysine	GCST90200344	sarcosine	bioa_031	-0.0127539	0.0394341	0.746375	FALSE	FALSE	2
MR-PCA	n6,n6,n6-trimethyllysine	GCST90200344	sarcosine	bioa_031	-0.0282642	0.0362754	0.435888	FALSE	FALSE	2
MR-link 2	inositol 1-phosphate (i1p)	M01481	paraxanthine	GCST90199654	-0.00531617	0.0548732	0.922821	FALSE	FALSE	6
MR-IVW	inositol 1-phosphate (i1p)	M01481	paraxanthine	GCST90199654	0.00530436	0.0335071	0.874216	FALSE	FALSE	6
MR-IVW LD	inositol 1-phosphate (i1p)	M01481	paraxanthine	GCST90199654	0.00530436	0.0335071	0.874216	FALSE	FALSE	6
MR-PCA	inositol 1-phosphate (i1p)	M01481	paraxanthine	GCST90199654	-0.00291288	0.0272181	0.914773	FALSE	FALSE	6
MR-link 2	tyrosine	GCST90200427	allantoin	GCST90200286	0.100999	0.092988	0.277414	FALSE	FALSE	2
MR-IVW	tyrosine	GCST90200427	allantoin	GCST90200286	-0.0872706	0.0970541	0.368549	FALSE	FALSE	2
MR-IVW LD	tyrosine	GCST90200427	allantoin	GCST90200286	-0.0872706	0.0970541	0.368549	FALSE	FALSE	2
MR-PCA	tyrosine	GCST90200427	allantoin	GCST90200286	-0.00936247	0.0717375	0.896163	FALSE	FALSE	2
MR-link 2	kynurenine	M15140	5-methylthioadenosine (mta)	GCST90200359	0.112584	0.0697595	0.106553	FALSE	FALSE	3
MR-IVW	kynurenine	M15140	5-methylthioadenosine (mta)	GCST90200359	0.175948	0.0680865	0.00976082	FALSE	FALSE	3
MR-IVW LD	kynurenine	M15140	5-methylthioadenosine (mta)	GCST90200359	0.175948	0.0680865	0.00976082	FALSE	FALSE	3
MR-PCA	kynurenine	M15140	5-methylthioadenosine (mta)	GCST90200359	0.148177	0.0589439	0.0119417	FALSE	FALSE	3
MR-link 2	2-hydroxyglutarate	GCST90199865	n-palmitoyl-sphingosine (d18:1/16:0)	GCST90200336	0.165263	0.132383	0.211895	FALSE	FALSE	2
MR-IVW	2-hydroxyglutarate	GCST90199865	n-palmitoyl-sphingosine (d18:1/16:0)	GCST90200336	0.0316389	0.0956451	0.7408	FALSE	FALSE	2
MR-IVW LD	2-hydroxyglutarate	GCST90199865	n-palmitoyl-sphingosine (d18:1/16:0)	GCST90200336	0.0316389	0.0956451	0.7408	FALSE	FALSE	2
MR-PCA	2-hydroxyglutarate	GCST90199865	n-palmitoyl-sphingosine (d18:1/16:0)	GCST90200336	0.0724728	0.0707672	0.305788	FALSE	FALSE	2
MR-link 2	4-acetamidobutanoate	M01558	2-oxoarginine*	GCST90199903	-0.0583561	0.0543349	0.282819	FALSE	FALSE	2
MR-IVW	4-acetamidobutanoate	M01558	2-oxoarginine*	GCST90199903	-0.0496524	0.0586189	0.396974	FALSE	FALSE	2
MR-IVW LD	4-acetamidobutanoate	M01558	2-oxoarginine*	GCST90199903	-0.051623	0.060213	0.391257	FALSE	FALSE	2
MR-PCA	4-acetamidobutanoate	M01558	2-oxoarginine*	GCST90199903	-0.041843	0.0479922	0.383279	FALSE	FALSE	2
MR-link 2	glycochenodeoxycholate	M32346	tyrosine	met-d-Tyr	-0.0215522	0.0807339	0.789504	FALSE	FALSE	1
MR-IVW	glycochenodeoxycholate	M32346	tyrosine	met-d-Tyr	-0.0202155	0.0409216	0.621303	FALSE	FALSE	1
MR-IVW LD	glycochenodeoxycholate	M32346	tyrosine	met-d-Tyr	-0.0202155	0.0409216	0.621303	FALSE	FALSE	1
MR-PCA	glycochenodeoxycholate	M32346	tyrosine	met-d-Tyr	-0.00802027	0.0405629	0.843261	FALSE	FALSE	1
MR-link 2	leucine	M00060	adenosine 5'-diphosphate (adp)	GCST90200355	-0.0286532	0.124511	0.817994	FALSE	FALSE	2
MR-IVW	leucine	M00060	adenosine 5'-diphosphate (adp)	GCST90200355	-0.0907644	0.132235	0.49247	FALSE	FALSE	2
MR-IVW LD	leucine	M00060	adenosine 5'-diphosphate (adp)	GCST90200355	-0.0907644	0.132235	0.49247	FALSE	FALSE	2
MR-PCA	leucine	M00060	adenosine 5'-diphosphate (adp)	GCST90200355	-0.0862919	0.121815	0.478708	FALSE	FALSE	2
MR-link 2	1-methylxanthine	M34389	2-aminobutyrate	GCST90200305	-0.0159354	0.0529939	0.763641	FALSE	FALSE	1
MR-IVW	1-methylxanthine	M34389	2-aminobutyrate	GCST90200305	0.00129581	0.0594602	0.982613	FALSE	FALSE	1
MR-IVW LD	1-methylxanthine	M34389	2-aminobutyrate	GCST90200305	0.00129581	0.0594602	0.982613	FALSE	FALSE	1
MR-PCA	1-methylxanthine	M34389	2-aminobutyrate	GCST90200305	-0.0155813	0.0561919	0.78156	FALSE	FALSE	1
MR-link 2	myo-inositol	GCST90200401	phosphoethanolamine	GCST90200281	0.109257	0.131472	0.405956	FALSE	FALSE	2
MR-IVW	myo-inositol	GCST90200401	phosphoethanolamine	GCST90200281	0.0391026	0.117863	0.740068	FALSE	FALSE	2
MR-IVW LD	myo-inositol	GCST90200401	phosphoethanolamine	GCST90200281	0.0391026	0.117863	0.740068	FALSE	FALSE	2
MR-PCA	myo-inositol	GCST90200401	phosphoethanolamine	GCST90200281	0.0315693	0.0767033	0.68065	FALSE	FALSE	2
MR-link 2	asparagine	GCST90200452	thyroxine	GCST90200293	-0.0616733	0.0348595	0.0768614	FALSE	FALSE	4
MR-IVW	asparagine	GCST90200452	thyroxine	GCST90200293	0.00692981	0.04757	0.884177	FALSE	FALSE	4
MR-IVW LD	asparagine	GCST90200452	thyroxine	GCST90200293	-0.017905	0.0339281	0.597684	FALSE	FALSE	4
MR-PCA	asparagine	GCST90200452	thyroxine	GCST90200293	-0.0323433	0.0324496	0.3189	FALSE	FALSE	4
MR-link 2	n-acetyl-aspartyl-glutamate (naag)	GCST90200684	spermidine	bioa_033	-0.0137019	0.00780507	0.0791708	FALSE	FALSE	2
MR-IVW	n-acetyl-aspartyl-glutamate (naag)	GCST90200684	spermidine	bioa_033	0.00459202	0.0139894	0.742722	FALSE	FALSE	2
MR-IVW LD	n-acetyl-aspartyl-glutamate (naag)	GCST90200684	spermidine	bioa_033	0.0059243	0.0126724	0.640145	FALSE	FALSE	2
MR-PCA	n-acetyl-aspartyl-glutamate (naag)	GCST90200684	spermidine	bioa_033	0.000810764	0.0129006	0.949888	FALSE	FALSE	2
MR-link 2	citrulline	M02132	phosphoethanolamine	GCST90200281	0.0670671	0.134608	0.618314	FALSE	FALSE	1
MR-IVW	citrulline	M02132	phosphoethanolamine	GCST90200281	0.17039	0.15587	0.274328	FALSE	FALSE	1
MR-IVW LD	citrulline	M02132	phosphoethanolamine	GCST90200281	0.17039	0.15587	0.274328	FALSE	FALSE	1
MR-PCA	citrulline	M02132	phosphoethanolamine	GCST90200281	0.0442978	0.121812	0.716114	FALSE	FALSE	1
MR-link 2	2-hydroxyglutarate	GCST90199865	creatinine	met-d-Creatinine	-0.0239267	0.0454684	0.598731	FALSE	FALSE	2
MR-IVW	2-hydroxyglutarate	GCST90199865	creatinine	met-d-Creatinine	-0.0137934	0.0262118	0.598731	FALSE	FALSE	2
MR-IVW LD	2-hydroxyglutarate	GCST90199865	creatinine	met-d-Creatinine	-0.0137934	0.0262118	0.598731	FALSE	FALSE	2
MR-PCA	2-hydroxyglutarate	GCST90199865	creatinine	met-d-Creatinine	-0.0270052	0.0198539	0.173768	FALSE	FALSE	2
MR-link 2	biliverdin	M02137	oleate (18:1n9)	M01359	0.0829182	0.066226	0.210552	FALSE	FALSE	1
MR-IVW	biliverdin	M02137	oleate (18:1n9)	M01359	-0.0439045	0.0363348	0.226919	FALSE	FALSE	1
MR-IVW LD	biliverdin	M02137	oleate (18:1n9)	M01359	-0.0439045	0.0363348	0.226919	FALSE	FALSE	1
MR-PCA	biliverdin	M02137	oleate (18:1n9)	M01359	-0.0398366	0.0329668	0.226899	FALSE	FALSE	1
MR-link 2	pantothenate	M01508	n-palmitoyl-sphinganine (d18:0/16:0)	GCST90200064	0.2405	0.216336	0.26627	FALSE	FALSE	1
MR-IVW	pantothenate	M01508	n-palmitoyl-sphinganine (d18:0/16:0)	GCST90200064	0.22922	0.149365	0.124876	FALSE	FALSE	1
MR-IVW LD	pantothenate	M01508	n-palmitoyl-sphinganine (d18:0/16:0)	GCST90200064	0.22922	0.149365	0.124876	FALSE	FALSE	1
MR-PCA	pantothenate	M01508	n-palmitoyl-sphinganine (d18:0/16:0)	GCST90200064	0.312415	0.155091	0.0439683	FALSE	FALSE	1
MR-link 2	5-acetylamino-6-formylamino-3-methyluracil	GCST90200680	arginine	M01638	0.00851387	0.0231276	0.712779	FALSE	FALSE	1
MR-IVW	5-acetylamino-6-formylamino-3-methyluracil	GCST90200680	arginine	M01638	-0.0101838	0.0280434	0.716496	FALSE	FALSE	1
MR-IVW LD	5-acetylamino-6-formylamino-3-methyluracil	GCST90200680	arginine	M01638	-0.0148763	0.0286365	0.603421	FALSE	FALSE	1
MR-PCA	5-acetylamino-6-formylamino-3-methyluracil	GCST90200680	arginine	M01638	-0.0193807	0.0347985	0.577568	FALSE	FALSE	1
MR-link 2	guanidinoacetate	GCST90200384	serine	GCST90200415	0.219949	0.0718391	0.00220089	FALSE	FALSE	5
MR-IVW	guanidinoacetate	GCST90200384	serine	GCST90200415	-0.0102261	0.0625295	0.870092	FALSE	FALSE	5
MR-IVW LD	guanidinoacetate	GCST90200384	serine	GCST90200415	-0.0102261	0.0625295	0.870092	FALSE	FALSE	5
MR-PCA	guanidinoacetate	GCST90200384	serine	GCST90200415	0.0558286	0.0428074	0.192172	FALSE	FALSE	5
MR-link 2	creatinine	bioa_026	betaine	GCST90200425	-0.0912009	0.10341	0.377812	FALSE	FALSE	23
MR-IVW	creatinine	bioa_026	betaine	GCST90200425	-0.177468	0.096424	0.0656952	FALSE	FALSE	23
MR-IVW LD	creatinine	bioa_026	betaine	GCST90200425	-0.177468	0.096424	0.0656952	FALSE	FALSE	23
MR-PCA	creatinine	bioa_026	betaine	GCST90200425	-0.062947	0.0842469	0.454959	FALSE	FALSE	23
MR-link 2	pyruvate	met-d-Pyruvate	1,7-dimethylurate	GCST90199756	-0.051341	0.0806142	0.524208	FALSE	FALSE	20
MR-IVW	pyruvate	met-d-Pyruvate	1,7-dimethylurate	GCST90199756	-0.0727359	0.0754314	0.334912	FALSE	FALSE	20
MR-IVW LD	pyruvate	met-d-Pyruvate	1,7-dimethylurate	GCST90199756	-0.0789881	0.0780576	0.311576	FALSE	FALSE	20
MR-PCA	pyruvate	met-d-Pyruvate	1,7-dimethylurate	GCST90199756	-0.0528324	0.0661531	0.424501	FALSE	FALSE	20
MR-link 2	urate	M01604	4-acetamidobutanoate	GCST90200311	0.00662868	0.0410031	0.871571	FALSE	FALSE	1
MR-IVW	urate	M01604	4-acetamidobutanoate	GCST90200311	0.0184582	0.048273	0.702186	FALSE	FALSE	1
MR-IVW LD	urate	M01604	4-acetamidobutanoate	GCST90200311	0.0184582	0.048273	0.702186	FALSE	FALSE	1
MR-PCA	urate	M01604	4-acetamidobutanoate	GCST90200311	0.0158901	0.0469059	0.734786	FALSE	FALSE	1
MR-link 2	threonine	GCST90200432	3-(4-hydroxyphenyl)lactate	GCST90200371	0.185579	0.0866282	0.032174	FALSE	FALSE	4
MR-IVW	threonine	GCST90200432	3-(4-hydroxyphenyl)lactate	GCST90200371	0.0276043	0.0779392	0.723206	FALSE	FALSE	4
MR-IVW LD	threonine	GCST90200432	3-(4-hydroxyphenyl)lactate	GCST90200371	0.0276043	0.0779392	0.723206	FALSE	FALSE	4
MR-PCA	threonine	GCST90200432	3-(4-hydroxyphenyl)lactate	GCST90200371	0.129196	0.0533964	0.0155388	FALSE	FALSE	4
MR-link 2	taurine	bioa_034	n-acetylglucosaminylasparagine	GCST90200316	-0.094881	0.138906	0.49457	FALSE	FALSE	1
MR-IVW	taurine	bioa_034	n-acetylglucosaminylasparagine	GCST90200316	-0.10173	0.117263	0.385648	FALSE	FALSE	1
MR-IVW LD	taurine	bioa_034	n-acetylglucosaminylasparagine	GCST90200316	-0.10173	0.117263	0.385648	FALSE	FALSE	1
MR-PCA	taurine	bioa_034	n-acetylglucosaminylasparagine	GCST90200316	-0.0309392	0.10583	0.77002	FALSE	FALSE	1
MR-link 2	kynurenine	GCST90199636	citrate	GCST90200304	0.00974584	0.0620078	0.87511	FALSE	FALSE	4
MR-IVW	kynurenine	GCST90199636	citrate	GCST90200304	-0.0417518	0.0535878	0.435904	FALSE	FALSE	4
MR-IVW LD	kynurenine	GCST90199636	citrate	GCST90200304	-0.0399842	0.0531346	0.451746	FALSE	FALSE	4
MR-PCA	kynurenine	GCST90199636	citrate	GCST90200304	-0.0668132	0.0436042	0.125457	FALSE	FALSE	4
MR-link 2	n-formylanthranilic acid	GCST90199960	mannose	M00584	0.0534723	0.0460141	0.245201	FALSE	FALSE	2
MR-IVW	n-formylanthranilic acid	GCST90199960	mannose	M00584	0.0485884	0.0715999	0.497385	FALSE	FALSE	2
MR-IVW LD	n-formylanthranilic acid	GCST90199960	mannose	M00584	0.0329552	0.053397	0.537121	FALSE	FALSE	2
MR-PCA	n-formylanthranilic acid	GCST90199960	mannose	M00584	0.0359046	0.0475569	0.45026	FALSE	FALSE	2
MR-link 2	myo-inositol	M19934	glutamine	met-d-Gln	-0.00722671	0.0260688	0.781613	FALSE	FALSE	2
MR-IVW	myo-inositol	M19934	glutamine	met-d-Gln	-0.0330637	0.0251255	0.188193	FALSE	FALSE	2
MR-IVW LD	myo-inositol	M19934	glutamine	met-d-Gln	-0.0330637	0.0251255	0.188193	FALSE	FALSE	2
MR-PCA	myo-inositol	M19934	glutamine	met-d-Gln	-0.0156064	0.0231396	0.500028	FALSE	FALSE	2
MR-link 2	sphinganine-1-phosphate	GCST90199845	urate	GCST90200307	0.220652	0.149609	0.140249	FALSE	FALSE	1
MR-IVW	sphinganine-1-phosphate	GCST90199845	urate	GCST90200307	-0.0364559	0.0904456	0.686897	FALSE	FALSE	2
MR-IVW LD	sphinganine-1-phosphate	GCST90199845	urate	GCST90200307	-0.039136	0.0922478	0.671384	FALSE	FALSE	2
MR-PCA	sphinganine-1-phosphate	GCST90199845	urate	GCST90200307	0.0773167	0.0572559	0.176897	FALSE	FALSE	2
MR-link 2	phosphoethanolamine	GCST90200281	orotate	GCST90200392	0.0409663	0.115423	0.722647	FALSE	FALSE	2
MR-IVW	phosphoethanolamine	GCST90200281	orotate	GCST90200392	-0.209097	0.12529	0.0951354	FALSE	FALSE	2
MR-IVW LD	phosphoethanolamine	GCST90200281	orotate	GCST90200392	-0.209097	0.12529	0.0951354	FALSE	FALSE	2
MR-PCA	phosphoethanolamine	GCST90200281	orotate	GCST90200392	0.0473725	0.0661954	0.47421	FALSE	FALSE	2
MR-link 2	ornithine	GCST90200404	caffeine	GCST90200436	0.000757734	0.000805272	0.346722	FALSE	FALSE	2
MR-IVW	ornithine	GCST90200404	caffeine	GCST90200436	0.0767143	0.106266	0.470353	FALSE	FALSE	2
MR-IVW LD	ornithine	GCST90200404	caffeine	GCST90200436	0.0767143	0.106266	0.470353	FALSE	FALSE	2
MR-PCA	ornithine	GCST90200404	caffeine	GCST90200436	0.0165347	0.0729694	0.820736	FALSE	FALSE	2
MR-link 2	creatinine	bioa_026	allantoin	M01107	0.0237928	0.115173	0.836336	FALSE	FALSE	25
MR-IVW	creatinine	bioa_026	allantoin	M01107	0.0424048	0.110367	0.700817	FALSE	FALSE	25
MR-IVW LD	creatinine	bioa_026	allantoin	M01107	0.0417633	0.110265	0.704872	FALSE	FALSE	25
MR-PCA	creatinine	bioa_026	allantoin	M01107	-0.0219972	0.0970379	0.820668	FALSE	FALSE	25
MR-link 2	n-acetylornithine	bioa_023	acetylphosphate	M15488	0.0195512	0.041352	0.636356	FALSE	FALSE	4
MR-IVW	n-acetylornithine	bioa_023	acetylphosphate	M15488	0.0771288	0.0476708	0.105674	FALSE	FALSE	4
MR-IVW LD	n-acetylornithine	bioa_023	acetylphosphate	M15488	0.0824933	0.0322564	0.010545	FALSE	FALSE	4
MR-PCA	n-acetylornithine	bioa_023	acetylphosphate	M15488	0.0211031	0.0253886	0.405859	FALSE	FALSE	4
MR-link 2	bilirubin (z,z)	GCST90200704	creatinine	M00513	0.00409203	0.0227302	0.857132	FALSE	FALSE	2
MR-IVW	bilirubin (z,z)	GCST90200704	creatinine	M00513	0.0181242	0.0402993	0.652898	FALSE	FALSE	2
MR-IVW LD	bilirubin (z,z)	GCST90200704	creatinine	M00513	0.0140121	0.0267117	0.599882	FALSE	FALSE	2
MR-PCA	bilirubin (z,z)	GCST90200704	creatinine	M00513	-0.0030509	0.0232627	0.895656	FALSE	FALSE	2
MR-link 2	myo-inositol	GCST90200401	inosine	GCST90200394	0.0529324	0.155293	0.733213	FALSE	FALSE	2
MR-IVW	myo-inositol	GCST90200401	inosine	GCST90200394	0.0824264	0.152344	0.588469	FALSE	FALSE	2
MR-IVW LD	myo-inositol	GCST90200401	inosine	GCST90200394	0.0824264	0.152344	0.588469	FALSE	FALSE	2
MR-PCA	myo-inositol	GCST90200401	inosine	GCST90200394	0.0457039	0.0991394	0.644794	FALSE	FALSE	2
MR-link 2	creatinine	GCST90200366	pyruvate	met-d-Pyruvate	-0.00822773	0.056645	0.884513	FALSE	FALSE	1
MR-IVW	creatinine	GCST90200366	pyruvate	met-d-Pyruvate	0.0229019	0.0463484	0.621218	FALSE	FALSE	1
MR-IVW LD	creatinine	GCST90200366	pyruvate	met-d-Pyruvate	0.0229019	0.0463484	0.621218	FALSE	FALSE	1
MR-PCA	creatinine	GCST90200366	pyruvate	met-d-Pyruvate	0.026716	0.0284885	0.348357	FALSE	FALSE	1
MR-link 2	4-methyl-2-oxopentanoate	M22116	tyrosine	met-d-Tyr	-0.0485351	0.0397576	0.222171	FALSE	FALSE	2
MR-IVW	4-methyl-2-oxopentanoate	M22116	tyrosine	met-d-Tyr	-0.0500677	0.0298812	0.0938252	FALSE	FALSE	2
MR-IVW LD	4-methyl-2-oxopentanoate	M22116	tyrosine	met-d-Tyr	-0.0500677	0.0298812	0.0938252	FALSE	FALSE	2
MR-PCA	4-methyl-2-oxopentanoate	M22116	tyrosine	met-d-Tyr	-0.0109676	0.029091	0.706166	FALSE	FALSE	2
MR-link 2	mannose	GCST90200435	s-1-pyrroline-5-carboxylate	GCST90200381	-0.00660233	0.0737054	0.928623	FALSE	FALSE	2
MR-IVW	mannose	GCST90200435	s-1-pyrroline-5-carboxylate	GCST90200381	-0.00961348	0.108906	0.929659	FALSE	FALSE	2
MR-IVW LD	mannose	GCST90200435	s-1-pyrroline-5-carboxylate	GCST90200381	0.0131065	0.0771934	0.865177	FALSE	FALSE	2
MR-PCA	mannose	GCST90200435	s-1-pyrroline-5-carboxylate	GCST90200381	0.0288223	0.0546423	0.597865	FALSE	FALSE	2
MR-link 2	1-(1-enyl-stearoyl)-2-arachidonoyl-gpe (p-18:0/20:4)*	GCST90200058	4-acetamidobutanoate	GCST90200311	-0.0102406	0.0662693	0.877192	FALSE	FALSE	3
MR-IVW	1-(1-enyl-stearoyl)-2-arachidonoyl-gpe (p-18:0/20:4)*	GCST90200058	4-acetamidobutanoate	GCST90200311	-0.00726648	0.0509683	0.886631	FALSE	FALSE	3
MR-IVW LD	1-(1-enyl-stearoyl)-2-arachidonoyl-gpe (p-18:0/20:4)*	GCST90200058	4-acetamidobutanoate	GCST90200311	-0.00442952	0.0518725	0.931949	FALSE	FALSE	3
MR-PCA	1-(1-enyl-stearoyl)-2-arachidonoyl-gpe (p-18:0/20:4)*	GCST90200058	4-acetamidobutanoate	GCST90200311	-0.0123717	0.0412443	0.764206	FALSE	FALSE	3
MR-link 2	threonine	GCST90200432	aspartate	bioa_004	0.0764863	0.0629171	0.224111	FALSE	FALSE	2
MR-IVW	threonine	GCST90200432	aspartate	bioa_004	0.0957972	0.0621375	0.123147	FALSE	FALSE	2
MR-IVW LD	threonine	GCST90200432	aspartate	bioa_004	0.0957972	0.0621375	0.123147	FALSE	FALSE	2
MR-PCA	threonine	GCST90200432	aspartate	bioa_004	0.0175458	0.0682367	0.797077	FALSE	FALSE	2
MR-link 2	hypoxanthine	M03127	inosine	M01123	0.245146	0.260063	0.345864	FALSE	FALSE	1
MR-IVW	hypoxanthine	M03127	inosine	M01123	-0.134427	0.20164	0.504985	FALSE	FALSE	1
MR-IVW LD	hypoxanthine	M03127	inosine	M01123	-0.134427	0.20164	0.504985	FALSE	FALSE	1
MR-PCA	hypoxanthine	M03127	inosine	M01123	-0.0596185	0.188607	0.751928	FALSE	FALSE	1
MR-link 2	n-acetylglucosaminylasparagine	GCST90200316	beta-citrylglutamate	GCST90199911	0.0574567	0.0326037	0.0780227	FALSE	FALSE	4
MR-IVW	n-acetylglucosaminylasparagine	GCST90200316	beta-citrylglutamate	GCST90199911	0.00989168	0.0339398	0.770709	FALSE	FALSE	4
MR-IVW LD	n-acetylglucosaminylasparagine	GCST90200316	beta-citrylglutamate	GCST90199911	0.00790352	0.0334162	0.813031	FALSE	FALSE	4
MR-PCA	n-acetylglucosaminylasparagine	GCST90200316	beta-citrylglutamate	GCST90199911	0.0245469	0.0296122	0.407136	FALSE	FALSE	4
MR-link 2	caffeine	M00569	choline phosphate	GCST90200363	-0.223799	0.121348	0.0651436	FALSE	FALSE	2
MR-IVW	caffeine	M00569	choline phosphate	GCST90200363	-0.0550384	0.104898	0.599802	FALSE	FALSE	2
MR-IVW LD	caffeine	M00569	choline phosphate	GCST90200363	-0.0550384	0.104898	0.599802	FALSE	FALSE	2
MR-PCA	caffeine	M00569	choline phosphate	GCST90200363	-0.103322	0.0938232	0.270794	FALSE	FALSE	2
MR-link 2	caffeine	M00569	5-oxoproline	M01494	-0.102986	0.121711	0.397468	FALSE	FALSE	2
MR-IVW	caffeine	M00569	5-oxoproline	M01494	-0.208046	0.101433	0.0402604	FALSE	FALSE	2
MR-IVW LD	caffeine	M00569	5-oxoproline	M01494	-0.208046	0.101433	0.0402604	FALSE	FALSE	2
MR-PCA	caffeine	M00569	5-oxoproline	M01494	-0.086292	0.0963131	0.370278	FALSE	FALSE	2
MR-link 2	thyroxine	GCST90200293	4-methyl-2-oxopentanoate	M22116	-0.243081	0.24345	0.318046	FALSE	FALSE	1
MR-IVW	thyroxine	GCST90200293	4-methyl-2-oxopentanoate	M22116	-0.0457059	0.175206	0.794193	FALSE	FALSE	1
MR-IVW LD	thyroxine	GCST90200293	4-methyl-2-oxopentanoate	M22116	-0.0457059	0.175206	0.794193	FALSE	FALSE	1
MR-PCA	thyroxine	GCST90200293	4-methyl-2-oxopentanoate	M22116	-0.0287292	0.158798	0.856433	FALSE	FALSE	1
MR-link 2	2-hydroxyphenylacetate	GCST90200369	aspartate	bioa_004	0.0349014	0.0466912	0.454765	FALSE	FALSE	2
MR-IVW	2-hydroxyphenylacetate	GCST90200369	aspartate	bioa_004	0.0207923	0.0434699	0.632427	FALSE	FALSE	2
MR-IVW LD	2-hydroxyphenylacetate	GCST90200369	aspartate	bioa_004	0.0207923	0.0434699	0.632427	FALSE	FALSE	2
MR-PCA	2-hydroxyphenylacetate	GCST90200369	aspartate	bioa_004	0.0160342	0.0422758	0.704484	FALSE	FALSE	2
MR-link 2	n1-methyl-2-pyridone-5-carboxamide	GCST90199778	acetylphosphate	M15488	0.140844	0.192496	0.464367	FALSE	FALSE	1
MR-IVW	n1-methyl-2-pyridone-5-carboxamide	GCST90199778	acetylphosphate	M15488	0.122525	0.189357	0.517594	FALSE	FALSE	1
MR-IVW LD	n1-methyl-2-pyridone-5-carboxamide	GCST90199778	acetylphosphate	M15488	0.122525	0.189357	0.517594	FALSE	FALSE	1
MR-PCA	n1-methyl-2-pyridone-5-carboxamide	GCST90199778	acetylphosphate	M15488	0.0907889	0.162398	0.576126	FALSE	FALSE	1
MR-link 2	kynurenine	bioa_027	acetylphosphate	M15488	0.0619072	0.0718077	0.38862	FALSE	FALSE	7
MR-IVW	kynurenine	bioa_027	acetylphosphate	M15488	0.0642975	0.0653662	0.325288	FALSE	FALSE	7
MR-IVW LD	kynurenine	bioa_027	acetylphosphate	M15488	0.0720661	0.0629348	0.252172	FALSE	FALSE	7
MR-PCA	kynurenine	bioa_027	acetylphosphate	M15488	0.0503776	0.0604623	0.404729	FALSE	FALSE	7
MR-link 2	guanidinoacetate	GCST90200384	sarcosine	bioa_031	0.0011623	0.0428092	0.97834	FALSE	FALSE	5
MR-IVW	guanidinoacetate	GCST90200384	sarcosine	bioa_031	0.017377	0.0375513	0.643542	FALSE	FALSE	5
MR-IVW LD	guanidinoacetate	GCST90200384	sarcosine	bioa_031	0.017377	0.0375513	0.643542	FALSE	FALSE	5
MR-PCA	guanidinoacetate	GCST90200384	sarcosine	bioa_031	0.00543719	0.0262983	0.836205	FALSE	FALSE	5
MR-link 2	isoleucine	bioa_010	glutamine	met-d-Gln	-0.0460326	0.0469859	0.327229	FALSE	FALSE	4
MR-IVW	isoleucine	bioa_010	glutamine	met-d-Gln	-0.979881	0.0440669	1.53426e-109	TRUE	FALSE	4
MR-IVW LD	isoleucine	bioa_010	glutamine	met-d-Gln	-0.979881	0.0440669	1.53426e-109	TRUE	FALSE	4
MR-PCA	isoleucine	bioa_010	glutamine	met-d-Gln	-0.796435	0.0409681	3.51547e-84	TRUE	FALSE	4
MR-link 2	creatinine	GCST90200366	guanidinoacetate	GCST90200384	0.0258568	0.238692	0.913737	FALSE	FALSE	1
MR-IVW	creatinine	GCST90200366	guanidinoacetate	GCST90200384	-0.494842	0.172894	0.0042084	FALSE	FALSE	1
MR-IVW LD	creatinine	GCST90200366	guanidinoacetate	GCST90200384	-0.494842	0.172894	0.0042084	FALSE	FALSE	1
MR-PCA	creatinine	GCST90200366	guanidinoacetate	GCST90200384	0.065985	0.102284	0.518854	FALSE	FALSE	1
MR-link 2	cytidine	GCST90200429	sulfate*	GCST90199896	0.152857	0.124355	0.218998	FALSE	FALSE	1
MR-IVW	cytidine	GCST90200429	sulfate*	GCST90199896	-0.0130586	0.145134	0.928306	FALSE	FALSE	1
MR-IVW LD	cytidine	GCST90200429	sulfate*	GCST90199896	-0.0130586	0.145134	0.928306	FALSE	FALSE	1
MR-PCA	cytidine	GCST90200429	sulfate*	GCST90199896	0.00346433	0.0888333	0.968892	FALSE	FALSE	1
MR-link 2	n1-methyl-2-pyridone-5-carboxamide	GCST90199778	tyrosine	met-d-Tyr	0.0727415	0.0462267	0.115584	FALSE	FALSE	2
MR-IVW	n1-methyl-2-pyridone-5-carboxamide	GCST90199778	tyrosine	met-d-Tyr	0.056719	0.0334071	0.0895428	FALSE	FALSE	2
MR-IVW LD	n1-methyl-2-pyridone-5-carboxamide	GCST90199778	tyrosine	met-d-Tyr	0.056719	0.0334071	0.0895428	FALSE	FALSE	2
MR-PCA	n1-methyl-2-pyridone-5-carboxamide	GCST90199778	tyrosine	met-d-Tyr	0.0536524	0.0222862	0.0160655	FALSE	FALSE	2
MR-link 2	eicosapentaenoate (epa; 20:5n3)	M18467	hippurate	M15753	0.125638	0.108092	0.245105	FALSE	FALSE	1
MR-IVW	eicosapentaenoate (epa; 20:5n3)	M18467	hippurate	M15753	0.122415	0.104645	0.242077	FALSE	FALSE	1
MR-IVW LD	eicosapentaenoate (epa; 20:5n3)	M18467	hippurate	M15753	0.122415	0.104645	0.242077	FALSE	FALSE	1
MR-PCA	eicosapentaenoate (epa; 20:5n3)	M18467	hippurate	M15753	0.160071	0.0980447	0.102547	FALSE	FALSE	1
MR-link 2	kynurenine	bioa_027	tyrosine	met-d-Tyr	0.0123022	0.0163677	0.452283	FALSE	FALSE	7
MR-IVW	kynurenine	bioa_027	tyrosine	met-d-Tyr	0.00578433	0.0161119	0.719587	FALSE	FALSE	7
MR-IVW LD	kynurenine	bioa_027	tyrosine	met-d-Tyr	0.0058271	0.0159126	0.714221	FALSE	FALSE	7
MR-PCA	kynurenine	bioa_027	tyrosine	met-d-Tyr	0.00791316	0.0152873	0.604716	FALSE	FALSE	7
MR-link 2	asparagine	bioa_003	5-oxoproline	M01494	0.0485288	0.0572155	0.39634	FALSE	FALSE	6
MR-IVW	asparagine	bioa_003	5-oxoproline	M01494	0.0139295	0.0608936	0.819062	FALSE	FALSE	6
MR-IVW LD	asparagine	bioa_003	5-oxoproline	M01494	0.0135955	0.0626093	0.828092	FALSE	FALSE	6
MR-PCA	asparagine	bioa_003	5-oxoproline	M01494	0.00524962	0.0612097	0.931654	FALSE	FALSE	6
MR-link 2	4-methyl-2-oxopentanoate	GCST90199655	hippurate	GCST90199624	-0.0691617	0.185368	0.709071	FALSE	FALSE	1
MR-IVW	4-methyl-2-oxopentanoate	GCST90199655	hippurate	GCST90199624	0.105143	0.163215	0.519446	FALSE	FALSE	1
MR-IVW LD	4-methyl-2-oxopentanoate	GCST90199655	hippurate	GCST90199624	0.105143	0.163215	0.519446	FALSE	FALSE	1
MR-PCA	4-methyl-2-oxopentanoate	GCST90199655	hippurate	GCST90199624	0.0520091	0.0987636	0.59847	FALSE	FALSE	1
MR-link 2	2-hydroxyglutarate	GCST90199865	3-aminoisobutyrate	GCST90200310	-0.12737	0.11835	0.28183	FALSE	FALSE	2
MR-IVW	2-hydroxyglutarate	GCST90199865	3-aminoisobutyrate	GCST90200310	-0.130552	0.0956457	0.172266	FALSE	FALSE	2
MR-IVW LD	2-hydroxyglutarate	GCST90199865	3-aminoisobutyrate	GCST90200310	-0.130552	0.0956457	0.172266	FALSE	FALSE	2
MR-PCA	2-hydroxyglutarate	GCST90199865	3-aminoisobutyrate	GCST90200310	-0.0325611	0.0707711	0.645452	FALSE	FALSE	2
MR-link 2	arachidonate (20:4n6)	M01110	phenylalanine	M00064	-0.127891	0.0484258	0.00826673	FALSE	FALSE	1
MR-IVW	arachidonate (20:4n6)	M01110	phenylalanine	M00064	-0.135781	0.0525602	0.00978507	FALSE	FALSE	1
MR-IVW LD	arachidonate (20:4n6)	M01110	phenylalanine	M00064	-0.135781	0.0525602	0.00978507	FALSE	FALSE	1
MR-PCA	arachidonate (20:4n6)	M01110	phenylalanine	M00064	-0.136876	0.049713	0.00589937	FALSE	FALSE	1
MR-link 2	tryptophan	GCST90200441	anthranilate	GCST90200324	0.195438	0.184078	0.288366	FALSE	FALSE	2
MR-IVW	tryptophan	GCST90200441	anthranilate	GCST90200324	-0.0857763	0.137163	0.531735	FALSE	FALSE	2
MR-IVW LD	tryptophan	GCST90200441	anthranilate	GCST90200324	-0.0857763	0.137163	0.531735	FALSE	FALSE	2
MR-PCA	tryptophan	GCST90200441	anthranilate	GCST90200324	0.11437	0.0793928	0.149708	FALSE	FALSE	2
MR-link 2	cysteinylglycine	GCST90200364	pyruvate	M00599	0.0275561	0.0613857	0.653503	FALSE	FALSE	2
MR-IVW	cysteinylglycine	GCST90200364	pyruvate	M00599	0.078286	0.0701251	0.264261	FALSE	FALSE	2
MR-IVW LD	cysteinylglycine	GCST90200364	pyruvate	M00599	0.078286	0.0701251	0.264261	FALSE	FALSE	2
MR-PCA	cysteinylglycine	GCST90200364	pyruvate	M00599	0.00423166	0.0596407	0.943436	FALSE	FALSE	2
MR-link 2	phosphoethanolamine	GCST90200281	cystine	GCST90200382	-0.0667785	0.103128	0.517289	FALSE	FALSE	2
MR-IVW	phosphoethanolamine	GCST90200281	cystine	GCST90200382	0.054229	0.124921	0.66421	FALSE	FALSE	2
MR-IVW LD	phosphoethanolamine	GCST90200281	cystine	GCST90200382	0.054229	0.124921	0.66421	FALSE	FALSE	2
MR-PCA	phosphoethanolamine	GCST90200281	cystine	GCST90200382	0.0555271	0.066	0.400169	FALSE	FALSE	2
MR-link 2	orotate	GCST90200392	acetoacetate	met-d-Acetoacetate	0.00131569	0.00680769	0.846751	FALSE	FALSE	2
MR-IVW	orotate	GCST90200392	acetoacetate	met-d-Acetoacetate	0.00176251	0.00690219	0.798449	FALSE	FALSE	2
MR-IVW LD	orotate	GCST90200392	acetoacetate	met-d-Acetoacetate	0.00128286	0.0070202	0.855003	FALSE	FALSE	2
MR-PCA	orotate	GCST90200392	acetoacetate	met-d-Acetoacetate	-0.00384163	0.00701168	0.583768	FALSE	FALSE	2
MR-link 2	glycine	M32338	acetate	met-d-Acetate	0.00852959	0.00894019	0.340047	FALSE	FALSE	1
MR-IVW	glycine	M32338	acetate	met-d-Acetate	0.00618221	0.0143061	0.665641	FALSE	FALSE	1
MR-IVW LD	glycine	M32338	acetate	met-d-Acetate	0.00715345	0.0119148	0.548252	FALSE	FALSE	1
MR-PCA	glycine	M32338	acetate	met-d-Acetate	-0.00074397	0.0135895	0.956341	FALSE	FALSE	1
MR-link 2	dehydroepiandrosterone sulfate (dhea-s)	M32425	cysteine	M31453	0.041542	0.0962785	0.666121	FALSE	FALSE	2
MR-IVW	dehydroepiandrosterone sulfate (dhea-s)	M32425	cysteine	M31453	0.149383	0.100423	0.136874	FALSE	FALSE	2
MR-IVW LD	dehydroepiandrosterone sulfate (dhea-s)	M32425	cysteine	M31453	0.149383	0.100423	0.136874	FALSE	FALSE	2
MR-PCA	dehydroepiandrosterone sulfate (dhea-s)	M32425	cysteine	M31453	0.0503861	0.0822422	0.540105	FALSE	FALSE	2
MR-link 2	trans-urocanate	GCST90200416	taurine	bioa_034	-0.0490728	0.0287703	0.0880689	FALSE	FALSE	3
MR-IVW	trans-urocanate	GCST90200416	taurine	bioa_034	-0.0505918	0.0289993	0.0810565	FALSE	FALSE	3
MR-IVW LD	trans-urocanate	GCST90200416	taurine	bioa_034	-0.0505918	0.0289993	0.0810565	FALSE	FALSE	3
MR-PCA	trans-urocanate	GCST90200416	taurine	bioa_034	-0.0423963	0.0240449	0.077864	FALSE	FALSE	3
MR-link 2	glycine	GCST90200707	acetylphosphate	M15488	-0.0126751	0.0396641	0.749301	FALSE	FALSE	4
MR-IVW	glycine	GCST90200707	acetylphosphate	M15488	0.0223033	0.0370767	0.547477	FALSE	FALSE	4
MR-IVW LD	glycine	GCST90200707	acetylphosphate	M15488	0.0193967	0.0384519	0.613952	FALSE	FALSE	4
MR-PCA	glycine	GCST90200707	acetylphosphate	M15488	-0.0193112	0.0338264	0.568074	FALSE	FALSE	4
MR-link 2	valine	bioa_022	alpha-tocopherol	M01561	-0.0379608	0.106975	0.722698	FALSE	FALSE	10
MR-IVW	valine	bioa_022	alpha-tocopherol	M01561	0.0113695	0.114555	0.920941	FALSE	FALSE	10
MR-IVW LD	valine	bioa_022	alpha-tocopherol	M01561	-0.0772298	0.109646	0.48121	FALSE	FALSE	10
MR-PCA	valine	bioa_022	alpha-tocopherol	M01561	-0.0397291	0.097812	0.684612	FALSE	FALSE	10
MR-link 2	taurine	bioa_034	cystathionine	GCST90200383	-0.0796039	0.13724	0.561892	FALSE	FALSE	1
MR-IVW	taurine	bioa_034	cystathionine	GCST90200383	-0.0594745	0.118214	0.614888	FALSE	FALSE	1
MR-IVW LD	taurine	bioa_034	cystathionine	GCST90200383	-0.0594745	0.118214	0.614888	FALSE	FALSE	1
MR-PCA	taurine	bioa_034	cystathionine	GCST90200383	-0.0731625	0.106686	0.492856	FALSE	FALSE	1
MR-link 2	guanidinoacetate	GCST90200384	5-oxoproline	M01494	-0.221181	0.12122	0.0680561	FALSE	FALSE	2
MR-IVW	guanidinoacetate	GCST90200384	5-oxoproline	M01494	-0.241723	0.115257	0.035971	FALSE	FALSE	2
MR-IVW LD	guanidinoacetate	GCST90200384	5-oxoproline	M01494	-0.241723	0.115257	0.035971	FALSE	FALSE	2
MR-PCA	guanidinoacetate	GCST90200384	5-oxoproline	M01494	-0.199406	0.10368	0.0544433	FALSE	FALSE	2
MR-link 2	n6,n6,n6-trimethyllysine	GCST90200344	alpha-tocopherol	M01561	0.127311	0.13025	0.328355	FALSE	FALSE	1
MR-IVW	n6,n6,n6-trimethyllysine	GCST90200344	alpha-tocopherol	M01561	-0.0309743	0.154871	0.841481	FALSE	FALSE	1
MR-IVW LD	n6,n6,n6-trimethyllysine	GCST90200344	alpha-tocopherol	M01561	-0.0309743	0.154871	0.841481	FALSE	FALSE	1
MR-PCA	n6,n6,n6-trimethyllysine	GCST90200344	alpha-tocopherol	M01561	0.0725992	0.112878	0.520115	FALSE	FALSE	1
MR-link 2	3-hydroxybutyrate (bhba)	met-d-bOHbutyrate	1-methylxanthine	GCST90199763	0.165697	0.134394	0.217608	FALSE	FALSE	15
MR-IVW	3-hydroxybutyrate (bhba)	met-d-bOHbutyrate	1-methylxanthine	GCST90199763	0.114224	0.116153	0.325415	FALSE	FALSE	15
MR-IVW LD	3-hydroxybutyrate (bhba)	met-d-bOHbutyrate	1-methylxanthine	GCST90199763	0.108643	0.115955	0.348787	FALSE	FALSE	15
MR-PCA	3-hydroxybutyrate (bhba)	met-d-bOHbutyrate	1-methylxanthine	GCST90199763	0.0640295	0.0902865	0.478212	FALSE	FALSE	15
MR-link 2	2-oxoarginine*	GCST90199903	glucose	met-d-Glucose	-0.0210869	0.030649	0.491445	FALSE	FALSE	2
MR-IVW	2-oxoarginine*	GCST90199903	glucose	met-d-Glucose	-0.00523463	0.0243486	0.829778	FALSE	FALSE	2
MR-IVW LD	2-oxoarginine*	GCST90199903	glucose	met-d-Glucose	-0.00483471	0.0237485	0.838682	FALSE	FALSE	2
MR-PCA	2-oxoarginine*	GCST90199903	glucose	met-d-Glucose	-0.0193025	0.0172218	0.262364	FALSE	FALSE	2
MR-link 2	citrate	met-d-Citrate	bilirubin (z,z)	M27716	-0.0535464	0.0617968	0.386221	FALSE	FALSE	26
MR-IVW	citrate	met-d-Citrate	bilirubin (z,z)	M27716	-0.0220293	0.0646667	0.73336	FALSE	FALSE	26
MR-IVW LD	citrate	met-d-Citrate	bilirubin (z,z)	M27716	-0.0207488	0.0645957	0.748051	FALSE	FALSE	26
MR-PCA	citrate	met-d-Citrate	bilirubin (z,z)	M27716	-0.023477	0.0623416	0.706481	FALSE	FALSE	26
MR-link 2	spermidine	GCST90200423	alanine	met-d-Ala	-0.107251	0.0525647	0.0413147	FALSE	FALSE	1
MR-IVW	spermidine	GCST90200423	alanine	met-d-Ala	-0.0138299	0.0388651	0.721957	FALSE	FALSE	1
MR-IVW LD	spermidine	GCST90200423	alanine	met-d-Ala	-0.0138299	0.0388651	0.721957	FALSE	FALSE	1
MR-PCA	spermidine	GCST90200423	alanine	met-d-Ala	-0.0452084	0.0228379	0.0477558	FALSE	FALSE	1
MR-link 2	tyrosine	bioa_021	taurine	bioa_034	0.0244709	0.0456007	0.591521	FALSE	FALSE	17
MR-IVW	tyrosine	bioa_021	taurine	bioa_034	-0.00105102	0.0513383	0.983666	FALSE	FALSE	17
MR-IVW LD	tyrosine	bioa_021	taurine	bioa_034	-0.00224101	0.0510804	0.965006	FALSE	FALSE	17
MR-PCA	tyrosine	bioa_021	taurine	bioa_034	0.0483296	0.0461812	0.295321	FALSE	FALSE	17
MR-link 2	2-oxoarginine*	GCST90199903	caffeine	M00569	-0.00857026	0.084432	0.91915	FALSE	FALSE	2
MR-IVW	2-oxoarginine*	GCST90199903	caffeine	M00569	-0.113732	0.121358	0.348677	FALSE	FALSE	2
MR-IVW LD	2-oxoarginine*	GCST90199903	caffeine	M00569	-0.113732	0.121358	0.348677	FALSE	FALSE	2
MR-PCA	2-oxoarginine*	GCST90199903	caffeine	M00569	-0.00206412	0.0822109	0.979969	FALSE	FALSE	2
MR-link 2	spermidine	bioa_033	creatinine	bioa_026	0.0387849	0.0272283	0.154321	FALSE	FALSE	1
MR-IVW	spermidine	bioa_033	creatinine	bioa_026	0.0476293	0.0259677	0.066628	FALSE	FALSE	1
MR-IVW LD	spermidine	bioa_033	creatinine	bioa_026	0.0467764	0.0266992	0.079778	FALSE	FALSE	1
MR-PCA	spermidine	bioa_033	creatinine	bioa_026	0.0252826	0.0257225	0.325658	FALSE	FALSE	1
MR-link 2	cytidine	GCST90200429	glucose	M20489	-0.0785408	0.136394	0.564724	FALSE	FALSE	1
MR-IVW	cytidine	GCST90200429	glucose	M20489	-0.0921583	0.160064	0.564779	FALSE	FALSE	1
MR-IVW LD	cytidine	GCST90200429	glucose	M20489	-0.0921583	0.160064	0.564779	FALSE	FALSE	1
MR-PCA	cytidine	GCST90200429	glucose	M20489	-0.0785054	0.130672	0.547985	FALSE	FALSE	1
MR-link 2	myo-inositol	GCST90200401	threonine	M01284	0.0838848	0.187628	0.654817	FALSE	FALSE	1
MR-IVW	myo-inositol	GCST90200401	threonine	M01284	-0.0703351	0.200957	0.726339	FALSE	FALSE	1
MR-IVW LD	myo-inositol	GCST90200401	threonine	M01284	-0.0703351	0.200957	0.726339	FALSE	FALSE	1
MR-PCA	myo-inositol	GCST90200401	threonine	M01284	-0.0513176	0.166743	0.758262	FALSE	FALSE	1
MR-link 2	betaine	M03141	tyrosine	met-d-Tyr	0.0248372	0.0191263	0.194083	FALSE	FALSE	4
MR-IVW	betaine	M03141	tyrosine	met-d-Tyr	0.023273	0.0159714	0.145072	FALSE	FALSE	4
MR-IVW LD	betaine	M03141	tyrosine	met-d-Tyr	0.0246593	0.0162782	0.129807	FALSE	FALSE	4
MR-PCA	betaine	M03141	tyrosine	met-d-Tyr	0.0318451	0.0132244	0.0160381	FALSE	FALSE	4
MR-link 2	creatinine	bioa_026	1-methylxanthine	GCST90199763	-0.0601012	0.100869	0.551288	FALSE	FALSE	23
MR-IVW	creatinine	bioa_026	1-methylxanthine	GCST90199763	-0.00678344	0.0980807	0.944861	FALSE	FALSE	23
MR-IVW LD	creatinine	bioa_026	1-methylxanthine	GCST90199763	-0.00678344	0.0980807	0.944861	FALSE	FALSE	23
MR-PCA	creatinine	bioa_026	1-methylxanthine	GCST90199763	-0.0079658	0.0856964	0.92594	FALSE	FALSE	23
MR-link 2	glycine	met-d-Gly	glycerol 3-phosphate	GCST90199638	-0.0259447	0.0232366	0.264189	FALSE	FALSE	36
MR-IVW	glycine	met-d-Gly	glycerol 3-phosphate	GCST90199638	-0.0377538	0.0246869	0.126189	FALSE	FALSE	36
MR-IVW LD	glycine	met-d-Gly	glycerol 3-phosphate	GCST90199638	-0.0270144	0.0274917	0.325786	FALSE	FALSE	36
MR-PCA	glycine	met-d-Gly	glycerol 3-phosphate	GCST90199638	-0.0159176	0.0280545	0.570455	FALSE	FALSE	36
MR-link 2	glucose	met-d-Glucose	caffeine	GCST90200436	0.0756795	0.0972356	0.436386	FALSE	FALSE	22
MR-IVW	glucose	met-d-Glucose	caffeine	GCST90200436	0.0277268	0.0925396	0.764466	FALSE	FALSE	22
MR-IVW LD	glucose	met-d-Glucose	caffeine	GCST90200436	0.0247236	0.0944577	0.79352	FALSE	FALSE	22
MR-PCA	glucose	met-d-Glucose	caffeine	GCST90200436	0.0499096	0.0735448	0.497374	FALSE	FALSE	22
MR-link 2	citrate	met-d-Citrate	docosahexaenoate (dha; 22:6n3)	GCST90199651	0.123958	0.0510846	0.0152439	FALSE	FALSE	29
MR-IVW	citrate	met-d-Citrate	docosahexaenoate (dha; 22:6n3)	GCST90199651	0.127338	0.0515997	0.0135944	FALSE	FALSE	29
MR-IVW LD	citrate	met-d-Citrate	docosahexaenoate (dha; 22:6n3)	GCST90199651	0.126359	0.0523618	0.0158137	FALSE	FALSE	29
MR-PCA	citrate	met-d-Citrate	docosahexaenoate (dha; 22:6n3)	GCST90199651	0.11942	0.0464048	0.0100692	FALSE	FALSE	29
MR-link 2	histidine	GCST90200377	glycerophosphoethanolamine	GCST90199808	0.230939	0.15362	0.13276	FALSE	FALSE	2
MR-IVW	histidine	GCST90200377	glycerophosphoethanolamine	GCST90199808	0.212133	0.110561	0.0550233	FALSE	FALSE	2
MR-IVW LD	histidine	GCST90200377	glycerophosphoethanolamine	GCST90199808	0.212133	0.110561	0.0550233	FALSE	FALSE	2
MR-PCA	histidine	GCST90200377	glycerophosphoethanolamine	GCST90199808	0.0521489	0.0625487	0.404432	FALSE	FALSE	2
MR-link 2	sphinganine	GCST90200374	serine	GCST90200415	0.0708541	0.185963	0.703195	FALSE	FALSE	1
MR-IVW	sphinganine	GCST90200374	serine	GCST90200415	0.0774803	0.164064	0.636743	FALSE	FALSE	1
MR-IVW LD	sphinganine	GCST90200374	serine	GCST90200415	0.0774803	0.164064	0.636743	FALSE	FALSE	1
MR-PCA	sphinganine	GCST90200374	serine	GCST90200415	-0.0253468	0.0817042	0.756389	FALSE	FALSE	1
MR-link 2	7-methylxanthine	GCST90199754	serine	bioa_018	0.0571315	0.1043	0.583854	FALSE	FALSE	1
MR-IVW	7-methylxanthine	GCST90199754	serine	bioa_018	0.154249	0.0826627	0.0620414	FALSE	FALSE	1
MR-IVW LD	7-methylxanthine	GCST90199754	serine	bioa_018	0.154249	0.0826627	0.0620414	FALSE	FALSE	1
MR-PCA	7-methylxanthine	GCST90199754	serine	bioa_018	0.141519	0.0812646	0.0816021	FALSE	FALSE	1
MR-link 2	glycine	M32338	urea	GCST90200417	-0.0629067	0.0360047	0.0806059	FALSE	FALSE	1
MR-IVW	glycine	M32338	urea	GCST90200417	-0.093123	0.0483564	0.0541338	FALSE	FALSE	1
MR-IVW LD	glycine	M32338	urea	GCST90200417	-0.093123	0.0483564	0.0541338	FALSE	FALSE	1
MR-PCA	glycine	M32338	urea	GCST90200417	-0.0645192	0.0406263	0.11226	FALSE	FALSE	1
MR-link 2	citrulline	M02132	threonine	M01284	0.177969	0.159146	0.263448	FALSE	FALSE	1
MR-IVW	citrulline	M02132	threonine	M01284	-0.0312973	0.187784	0.867632	FALSE	FALSE	1
MR-IVW LD	citrulline	M02132	threonine	M01284	-0.0312973	0.187784	0.867632	FALSE	FALSE	1
MR-PCA	citrulline	M02132	threonine	M01284	0.0728075	0.148762	0.624543	FALSE	FALSE	1
MR-link 2	phosphoethanolamine	GCST90200281	theobromine	GCST90199644	-0.0312419	0.120582	0.795564	FALSE	FALSE	2
MR-IVW	phosphoethanolamine	GCST90200281	theobromine	GCST90199644	-0.124913	0.125215	0.318478	FALSE	FALSE	2
MR-IVW LD	phosphoethanolamine	GCST90200281	theobromine	GCST90199644	-0.124913	0.125215	0.318478	FALSE	FALSE	2
MR-PCA	phosphoethanolamine	GCST90200281	theobromine	GCST90199644	0.0173406	0.0661611	0.793247	FALSE	FALSE	2
MR-link 2	arachidonate (20:4n6)	M01110	3-methyl-2-oxovalerate	GCST90199631	0.0116487	0.0443205	0.792684	FALSE	FALSE	1
MR-IVW	arachidonate (20:4n6)	M01110	3-methyl-2-oxovalerate	GCST90199631	-0.00893898	0.0496254	0.857051	FALSE	FALSE	1
MR-IVW LD	arachidonate (20:4n6)	M01110	3-methyl-2-oxovalerate	GCST90199631	-0.00893898	0.0496254	0.857051	FALSE	FALSE	1
MR-PCA	arachidonate (20:4n6)	M01110	3-methyl-2-oxovalerate	GCST90199631	0.00372223	0.0473165	0.937298	FALSE	FALSE	1
MR-link 2	uridine	M00606	urea	M01670	0.0316945	0.102292	0.75668	FALSE	FALSE	3
MR-IVW	uridine	M00606	urea	M01670	-0.00909694	0.088856	0.918456	FALSE	FALSE	3
MR-IVW LD	uridine	M00606	urea	M01670	-0.00909694	0.088856	0.918456	FALSE	FALSE	3
MR-PCA	uridine	M00606	urea	M01670	0.0309283	0.0790282	0.695533	FALSE	FALSE	3
MR-link 2	arachidonate (20:4n6)	GCST90200358	beta-citrylglutamate	GCST90199911	0.0530707	0.0499575	0.288091	FALSE	FALSE	1
MR-IVW	arachidonate (20:4n6)	GCST90200358	beta-citrylglutamate	GCST90199911	0.0506207	0.0475508	0.287075	FALSE	FALSE	1
MR-IVW LD	arachidonate (20:4n6)	GCST90200358	beta-citrylglutamate	GCST90199911	0.0437948	0.0497849	0.379033	FALSE	FALSE	1
MR-PCA	arachidonate (20:4n6)	GCST90200358	beta-citrylglutamate	GCST90199911	0.0312335	0.0487821	0.522	FALSE	FALSE	1
MR-link 2	choline	GCST90200327	gluconate	GCST90200373	0.229793	0.116017	0.0476275	FALSE	FALSE	2
MR-IVW	choline	GCST90200327	gluconate	GCST90200373	0.00445155	0.116105	0.969416	FALSE	FALSE	2
MR-IVW LD	choline	GCST90200327	gluconate	GCST90200373	0.00445155	0.116105	0.969416	FALSE	FALSE	2
MR-PCA	choline	GCST90200327	gluconate	GCST90200373	0.0890489	0.0779093	0.253047	FALSE	FALSE	2
MR-link 2	3-methyl-2-oxobutyrate	GCST90199677	glutamine	GCST90200419	0.00958258	0.135651	0.943683	FALSE	FALSE	1
MR-IVW	3-methyl-2-oxobutyrate	GCST90199677	glutamine	GCST90200419	0.190213	0.122554	0.120646	FALSE	FALSE	1
MR-IVW LD	3-methyl-2-oxobutyrate	GCST90199677	glutamine	GCST90200419	0.190213	0.122554	0.120646	FALSE	FALSE	1
MR-PCA	3-methyl-2-oxobutyrate	GCST90199677	glutamine	GCST90200419	0.110581	0.0883592	0.210755	FALSE	FALSE	1
MR-link 2	betaine	M03141	phenylalanine	met-d-Phe	0.0106237	0.0195159	0.586192	FALSE	FALSE	4
MR-IVW	betaine	M03141	phenylalanine	met-d-Phe	0.0172336	0.0182806	0.34582	FALSE	FALSE	4
MR-IVW LD	betaine	M03141	phenylalanine	met-d-Phe	0.00275217	0.01627	0.865674	FALSE	FALSE	4
MR-PCA	betaine	M03141	phenylalanine	met-d-Phe	0.0107772	0.0132178	0.414868	FALSE	FALSE	4
MR-link 2	docosahexaenoate (dha; 22:6n3)	GCST90199651	threonine	GCST90200432	-0.604062	0.241656	0.0124306	FALSE	FALSE	1
MR-IVW	docosahexaenoate (dha; 22:6n3)	GCST90199651	threonine	GCST90200432	-0.584352	0.170209	0.000596634	FALSE	FALSE	1
MR-IVW LD	docosahexaenoate (dha; 22:6n3)	GCST90199651	threonine	GCST90200432	-0.584352	0.170209	0.000596634	FALSE	FALSE	1
MR-PCA	docosahexaenoate (dha; 22:6n3)	GCST90199651	threonine	GCST90200432	-0.427043	0.123209	0.000528261	FALSE	FALSE	1
MR-link 2	valine	met-d-Val	isoleucine	GCST90200399	0.484593	0.082402	4.08186e-09	TRUE	FALSE	16
MR-IVW	valine	met-d-Val	isoleucine	GCST90200399	0.57376	0.100491	1.13284e-08	TRUE	FALSE	16
MR-IVW LD	valine	met-d-Val	isoleucine	GCST90200399	0.493185	0.0824819	2.24078e-09	TRUE	FALSE	16
MR-PCA	valine	met-d-Val	isoleucine	GCST90200399	0.370471	0.0691732	8.52243e-08	TRUE	FALSE	16
MR-link 2	creatine	GCST90200323	citrulline	GCST90200403	-0.208949	0.0993037	0.0353659	FALSE	FALSE	2
MR-IVW	creatine	GCST90200323	citrulline	GCST90200403	-0.217916	0.0664161	0.00103415	FALSE	FALSE	2
MR-IVW LD	creatine	GCST90200323	citrulline	GCST90200403	-0.217916	0.0664161	0.00103415	FALSE	FALSE	2
MR-PCA	creatine	GCST90200323	citrulline	GCST90200403	-0.211123	0.0618672	0.000643666	FALSE	FALSE	2
MR-link 2	5-oxoproline	M01494	1,7-dimethylurate	M34400	0.0248432	0.0521371	0.63372	FALSE	FALSE	1
MR-IVW	5-oxoproline	M01494	1,7-dimethylurate	M34400	-0.00671797	0.0577745	0.907431	FALSE	FALSE	1
MR-IVW LD	5-oxoproline	M01494	1,7-dimethylurate	M34400	-0.00671797	0.0577745	0.907431	FALSE	FALSE	1
MR-PCA	5-oxoproline	M01494	1,7-dimethylurate	M34400	0.00466608	0.0555465	0.933054	FALSE	FALSE	1
MR-link 2	leucine	bioa_011	allantoin	GCST90200286	0.249312	0.134221	0.0632435	FALSE	FALSE	5
MR-IVW	leucine	bioa_011	allantoin	GCST90200286	0.0504447	0.155624	0.745829	FALSE	FALSE	5
MR-IVW LD	leucine	bioa_011	allantoin	GCST90200286	0.0504447	0.155624	0.745829	FALSE	FALSE	5
MR-PCA	leucine	bioa_011	allantoin	GCST90200286	0.253699	0.131925	0.0544738	FALSE	FALSE	5
MR-link 2	sphinganine-1-phosphate	GCST90199845	valine	M01649	0.26844	0.168149	0.11039	FALSE	FALSE	1
MR-IVW	sphinganine-1-phosphate	GCST90199845	valine	M01649	0.325345	0.156165	0.0372209	FALSE	FALSE	1
MR-IVW LD	sphinganine-1-phosphate	GCST90199845	valine	M01649	0.325345	0.156165	0.0372209	FALSE	FALSE	1
MR-PCA	sphinganine-1-phosphate	GCST90199845	valine	M01649	0.151252	0.12462	0.224862	FALSE	FALSE	1
MR-link 2	glycine	GCST90200707	kynurenine	M15140	-0.0666944	0.0363783	0.0667494	FALSE	FALSE	4
MR-IVW	glycine	GCST90200707	kynurenine	M15140	-0.0897426	0.037012	0.0153214	FALSE	FALSE	4
MR-IVW LD	glycine	GCST90200707	kynurenine	M15140	-0.087678	0.0383846	0.0223598	FALSE	FALSE	4
MR-PCA	glycine	GCST90200707	kynurenine	M15140	-0.0614385	0.0337679	0.0688451	FALSE	FALSE	4
MR-link 2	2-oxoarginine*	GCST90199903	glycerol	GCST90200325	-0.0856215	0.0833517	0.304312	FALSE	FALSE	2
MR-IVW	2-oxoarginine*	GCST90199903	glycerol	GCST90200325	-0.0252391	0.10316	0.80672	FALSE	FALSE	2
MR-IVW LD	2-oxoarginine*	GCST90199903	glycerol	GCST90200325	-0.00138863	0.0884214	0.98747	FALSE	FALSE	2
MR-PCA	2-oxoarginine*	GCST90199903	glycerol	GCST90200325	-0.0587937	0.0640542	0.358685	FALSE	FALSE	2
MR-link 2	sphinganine-1-phosphate	GCST90199845	n-formylanthranilic acid	GCST90199960	0.126373	0.172723	0.464383	FALSE	FALSE	1
MR-IVW	sphinganine-1-phosphate	GCST90199845	n-formylanthranilic acid	GCST90199960	-0.0715175	0.0947236	0.450242	FALSE	FALSE	2
MR-IVW LD	sphinganine-1-phosphate	GCST90199845	n-formylanthranilic acid	GCST90199960	-0.0687375	0.0966112	0.476783	FALSE	FALSE	2
MR-PCA	sphinganine-1-phosphate	GCST90199845	n-formylanthranilic acid	GCST90199960	0.00503157	0.0599654	0.93313	FALSE	FALSE	2
MR-link 2	1-methylxanthine	GCST90199763	glycohyocholate	GCST90199935	-0.0406054	0.0549767	0.460154	FALSE	FALSE	3
MR-IVW	1-methylxanthine	GCST90199763	glycohyocholate	GCST90199935	-0.0392806	0.0535611	0.463327	FALSE	FALSE	3
MR-IVW LD	1-methylxanthine	GCST90199763	glycohyocholate	GCST90199935	-0.0392806	0.0535611	0.463327	FALSE	FALSE	3
MR-PCA	1-methylxanthine	GCST90199763	glycohyocholate	GCST90199935	0.0209946	0.0449172	0.64021	FALSE	FALSE	3
MR-link 2	leucine	M00060	phenylalanine	met-d-Phe	0.00883872	0.0328941	0.788159	FALSE	FALSE	2
MR-IVW	leucine	M00060	phenylalanine	met-d-Phe	-0.00171928	0.0241431	0.943229	FALSE	FALSE	2
MR-IVW LD	leucine	M00060	phenylalanine	met-d-Phe	-0.00171928	0.0241431	0.943229	FALSE	FALSE	2
MR-PCA	leucine	M00060	phenylalanine	met-d-Phe	0.00915577	0.0249489	0.713633	FALSE	FALSE	2
MR-link 2	sulfate*	GCST90199896	myo-inositol	M19934	-0.124053	0.20597	0.546984	FALSE	FALSE	1
MR-IVW	sulfate*	GCST90199896	myo-inositol	M19934	-0.053644	0.18239	0.768668	FALSE	FALSE	1
MR-IVW LD	sulfate*	GCST90199896	myo-inositol	M19934	-0.053644	0.18239	0.768668	FALSE	FALSE	1
MR-PCA	sulfate*	GCST90199896	myo-inositol	M19934	-0.134115	0.187904	0.475386	FALSE	FALSE	1
MR-link 2	alpha-ketoglutaramate*	GCST90199885	inosine	M01123	-0.0070089	0.131779	0.957583	FALSE	FALSE	1
MR-IVW	alpha-ketoglutaramate*	GCST90199885	inosine	M01123	0.130981	0.237948	0.582005	FALSE	FALSE	1
MR-IVW LD	alpha-ketoglutaramate*	GCST90199885	inosine	M01123	0.130981	0.237948	0.582005	FALSE	FALSE	1
MR-PCA	alpha-ketoglutaramate*	GCST90199885	inosine	M01123	-0.0591668	0.132121	0.654282	FALSE	FALSE	1
MR-link 2	orotate	GCST90200392	asparagine	GCST90200452	0.0537028	0.0253893	0.034415	FALSE	FALSE	2
MR-IVW	orotate	GCST90200392	asparagine	GCST90200452	0.016837	0.025784	0.513756	FALSE	FALSE	2
MR-IVW LD	orotate	GCST90200392	asparagine	GCST90200452	0.0161613	0.0262248	0.537723	FALSE	FALSE	2
MR-PCA	orotate	GCST90200392	asparagine	GCST90200452	0.012373	0.026196	0.636696	FALSE	FALSE	2
MR-link 2	urate	M01604	methionine sulfoxide	GCST90199625	0.0320686	0.0416405	0.441223	FALSE	FALSE	1
MR-IVW	urate	M01604	methionine sulfoxide	GCST90199625	0.0289179	0.048011	0.546962	FALSE	FALSE	1
MR-IVW LD	urate	M01604	methionine sulfoxide	GCST90199625	0.0289179	0.048011	0.546962	FALSE	FALSE	1
MR-PCA	urate	M01604	methionine sulfoxide	GCST90199625	0.0501992	0.0466482	0.281871	FALSE	FALSE	1
MR-link 2	5-acetylamino-6-formylamino-3-methyluracil	GCST90200680	threonine	M01284	0.00707613	0.0259562	0.785146	FALSE	FALSE	1
MR-IVW	5-acetylamino-6-formylamino-3-methyluracil	GCST90200680	threonine	M01284	-0.0066213	0.0313431	0.83269	FALSE	FALSE	1
MR-IVW LD	5-acetylamino-6-formylamino-3-methyluracil	GCST90200680	threonine	M01284	-0.00915864	0.0320058	0.774759	FALSE	FALSE	1
MR-PCA	5-acetylamino-6-formylamino-3-methyluracil	GCST90200680	threonine	M01284	0.0438115	0.0388903	0.259937	FALSE	FALSE	1
MR-link 2	dimethylglycine	GCST90200424	choline phosphate	GCST90200363	0.0378995	0.0427126	0.37491	FALSE	FALSE	3
MR-IVW	dimethylglycine	GCST90200424	choline phosphate	GCST90200363	-0.0215779	0.0398495	0.588174	FALSE	FALSE	3
MR-IVW LD	dimethylglycine	GCST90200424	choline phosphate	GCST90200363	-0.0203186	0.0413484	0.623144	FALSE	FALSE	3
MR-PCA	dimethylglycine	GCST90200424	choline phosphate	GCST90200363	-0.0168085	0.0374305	0.653389	FALSE	FALSE	3
MR-link 2	4-acetamidobutanoate	M01558	isoleucine	met-d-Ile	0.0161106	0.0167919	0.337345	FALSE	FALSE	2
MR-IVW	4-acetamidobutanoate	M01558	isoleucine	met-d-Ile	0.0205725	0.0143078	0.150475	FALSE	FALSE	2
MR-IVW LD	4-acetamidobutanoate	M01558	isoleucine	met-d-Ile	0.0205725	0.0143078	0.150475	FALSE	FALSE	2
MR-PCA	4-acetamidobutanoate	M01558	isoleucine	met-d-Ile	0.0252514	0.0147462	0.0868218	FALSE	FALSE	2
MR-link 2	glycerophosphorylcholine (gpc)	GCST90199629	leucine	met-d-Leu	0.00924559	0.0457466	0.839835	FALSE	FALSE	1
MR-IVW	glycerophosphorylcholine (gpc)	GCST90199629	leucine	met-d-Leu	-0.00237983	0.0381891	0.95031	FALSE	FALSE	1
MR-IVW LD	glycerophosphorylcholine (gpc)	GCST90199629	leucine	met-d-Leu	-0.00237983	0.0381891	0.95031	FALSE	FALSE	1
MR-PCA	glycerophosphorylcholine (gpc)	GCST90199629	leucine	met-d-Leu	0.0113486	0.0312309	0.716324	FALSE	FALSE	1
MR-link 2	cytidine	GCST90200429	hypoxanthine	M03127	-0.110663	0.148308	0.455565	FALSE	FALSE	1
MR-IVW	cytidine	GCST90200429	hypoxanthine	M03127	-0.181431	0.164422	0.269833	FALSE	FALSE	1
MR-IVW LD	cytidine	GCST90200429	hypoxanthine	M03127	-0.181431	0.164422	0.269833	FALSE	FALSE	1
MR-PCA	cytidine	GCST90200429	hypoxanthine	M03127	-0.150567	0.134236	0.262008	FALSE	FALSE	1
MR-link 2	citrulline	bioa_005	heme	M32593	-0.101111	0.0888305	0.25502	FALSE	FALSE	7
MR-IVW	citrulline	bioa_005	heme	M32593	-0.0776093	0.0987959	0.43213	FALSE	FALSE	7
MR-IVW LD	citrulline	bioa_005	heme	M32593	-0.0766219	0.0993896	0.440751	FALSE	FALSE	7
MR-PCA	citrulline	bioa_005	heme	M32593	-0.060914	0.0851398	0.474326	FALSE	FALSE	7
MR-link 2	phenylpyruvate	GCST90200365	beta-alanine	GCST90200361	0.0309851	0.104138	0.766055	FALSE	FALSE	2
MR-IVW	phenylpyruvate	GCST90200365	beta-alanine	GCST90200361	-0.117488	0.101925	0.249037	FALSE	FALSE	2
MR-IVW LD	phenylpyruvate	GCST90200365	beta-alanine	GCST90200361	-0.117488	0.101925	0.249037	FALSE	FALSE	2
MR-PCA	phenylpyruvate	GCST90200365	beta-alanine	GCST90200361	0.0167801	0.0725076	0.816984	FALSE	FALSE	2
MR-link 2	sarcosine	bioa_031	acetylphosphate	M15488	-0.172438	0.103622	0.0960914	FALSE	FALSE	2
MR-IVW	sarcosine	bioa_031	acetylphosphate	M15488	-0.106693	0.109237	0.328714	FALSE	FALSE	2
MR-IVW LD	sarcosine	bioa_031	acetylphosphate	M15488	-0.104342	0.11338	0.357425	FALSE	FALSE	2
MR-PCA	sarcosine	bioa_031	acetylphosphate	M15488	-0.0964568	0.0990837	0.330311	FALSE	FALSE	2
MR-link 2	phenylalanine	M00064	mannose	M00584	-0.18722	0.18319	0.306781	FALSE	FALSE	1
MR-IVW	phenylalanine	M00064	mannose	M00584	-0.0981434	0.147215	0.504985	FALSE	FALSE	1
MR-IVW LD	phenylalanine	M00064	mannose	M00584	-0.0981434	0.147215	0.504985	FALSE	FALSE	1
MR-PCA	phenylalanine	M00064	mannose	M00584	-0.0688197	0.150562	0.64761	FALSE	FALSE	1
MR-link 2	acetoacetate	met-d-Acetoacetate	1-methylurate	M34395	0.129425	0.272862	0.635269	FALSE	FALSE	6
MR-IVW	acetoacetate	met-d-Acetoacetate	1-methylurate	M34395	-0.193377	0.240272	0.42092	FALSE	FALSE	6
MR-IVW LD	acetoacetate	met-d-Acetoacetate	1-methylurate	M34395	-0.190077	0.239793	0.42797	FALSE	FALSE	6
MR-PCA	acetoacetate	met-d-Acetoacetate	1-methylurate	M34395	-0.0246945	0.225918	0.912959	FALSE	FALSE	6
MR-link 2	asparagine	bioa_003	lactate	M00527	-0.0229943	0.0549887	0.675827	FALSE	FALSE	6
MR-IVW	asparagine	bioa_003	lactate	M00527	-0.0657781	0.0608442	0.279657	FALSE	FALSE	6
MR-IVW LD	asparagine	bioa_003	lactate	M00527	-0.07232	0.0625582	0.247664	FALSE	FALSE	6
MR-PCA	asparagine	bioa_003	lactate	M00527	-0.0534236	0.0611603	0.382389	FALSE	FALSE	6
MR-link 2	flavin adenine dinucleotide (fad)	GCST90200376	inosine	M01123	-0.0832942	0.0746826	0.264718	FALSE	FALSE	1
MR-IVW	flavin adenine dinucleotide (fad)	GCST90200376	inosine	M01123	-0.0630055	0.078346	0.421284	FALSE	FALSE	1
MR-IVW LD	flavin adenine dinucleotide (fad)	GCST90200376	inosine	M01123	-0.0630055	0.078346	0.421284	FALSE	FALSE	1
MR-PCA	flavin adenine dinucleotide (fad)	GCST90200376	inosine	M01123	-0.0618441	0.0775526	0.425191	FALSE	FALSE	1
MR-link 2	3-(4-hydroxyphenyl)lactate	GCST90200371	valine	GCST90200442	0.113763	0.0920823	0.216663	FALSE	FALSE	2
MR-IVW	3-(4-hydroxyphenyl)lactate	GCST90200371	valine	GCST90200442	-0.0156818	0.0888715	0.859937	FALSE	FALSE	2
MR-IVW LD	3-(4-hydroxyphenyl)lactate	GCST90200371	valine	GCST90200442	-0.0156818	0.0888715	0.859937	FALSE	FALSE	2
MR-PCA	3-(4-hydroxyphenyl)lactate	GCST90200371	valine	GCST90200442	0.0536007	0.0753622	0.476935	FALSE	FALSE	2
MR-link 2	stearoyl sphingomyelin (d18:1/18:0)	GCST90200335	creatinine	bioa_026	-0.0929795	0.0533566	0.0814028	FALSE	FALSE	1
MR-IVW	stearoyl sphingomyelin (d18:1/18:0)	GCST90200335	creatinine	bioa_026	-0.0921341	0.0359337	0.0103474	FALSE	FALSE	1
MR-IVW LD	stearoyl sphingomyelin (d18:1/18:0)	GCST90200335	creatinine	bioa_026	-0.0921341	0.0359337	0.0103474	FALSE	FALSE	1
MR-PCA	stearoyl sphingomyelin (d18:1/18:0)	GCST90200335	creatinine	bioa_026	-0.108124	0.0375882	0.00402043	FALSE	FALSE	1
MR-link 2	paraxanthine	GCST90199654	2-oxoarginine*	GCST90199903	0.101666	0.15353	0.507849	FALSE	FALSE	1
MR-IVW	paraxanthine	GCST90199654	2-oxoarginine*	GCST90199903	0.174264	0.158375	0.27119	FALSE	FALSE	1
MR-IVW LD	paraxanthine	GCST90199654	2-oxoarginine*	GCST90199903	0.174264	0.158375	0.27119	FALSE	FALSE	1
MR-PCA	paraxanthine	GCST90199654	2-oxoarginine*	GCST90199903	0.0235887	0.0913567	0.796249	FALSE	FALSE	1
MR-link 2	creatinine	bioa_026	n-acetyl-aspartyl-glutamate (naag)	GCST90200684	0.171391	0.107285	0.110148	FALSE	FALSE	23
MR-IVW	creatinine	bioa_026	n-acetyl-aspartyl-glutamate (naag)	GCST90200684	0.225986	0.0996752	0.0233767	FALSE	FALSE	23
MR-IVW LD	creatinine	bioa_026	n-acetyl-aspartyl-glutamate (naag)	GCST90200684	0.225986	0.0996752	0.0233767	FALSE	FALSE	23
MR-PCA	creatinine	bioa_026	n-acetyl-aspartyl-glutamate (naag)	GCST90200684	0.188295	0.0870912	0.0306148	FALSE	FALSE	23
MR-link 2	aspartate	GCST90200370	histidine	bioa_009	0.0210972	0.0370553	0.569124	FALSE	FALSE	1
MR-IVW	aspartate	GCST90200370	histidine	bioa_009	0.00774976	0.047838	0.871306	FALSE	FALSE	1
MR-IVW LD	aspartate	GCST90200370	histidine	bioa_009	0.00774976	0.047838	0.871306	FALSE	FALSE	1
MR-PCA	aspartate	GCST90200370	histidine	bioa_009	0.0362529	0.0293736	0.217128	FALSE	FALSE	1
MR-link 2	1-methylxanthine	M34389	n1-methyl-2-pyridone-5-carboxamide	GCST90199778	0.126936	0.054538	0.0199396	FALSE	FALSE	1
MR-IVW	1-methylxanthine	M34389	n1-methyl-2-pyridone-5-carboxamide	GCST90199778	0.0968479	0.0596864	0.104672	FALSE	FALSE	1
MR-IVW LD	1-methylxanthine	M34389	n1-methyl-2-pyridone-5-carboxamide	GCST90199778	0.0968479	0.0596864	0.104672	FALSE	FALSE	1
MR-PCA	1-methylxanthine	M34389	n1-methyl-2-pyridone-5-carboxamide	GCST90199778	0.114179	0.0564044	0.0429404	FALSE	FALSE	1
MR-link 2	urate	M01604	glycerophosphoethanolamine	GCST90199808	-0.0185271	0.0410712	0.651919	FALSE	FALSE	1
MR-IVW	urate	M01604	glycerophosphoethanolamine	GCST90199808	-0.0046691	0.0480471	0.922585	FALSE	FALSE	1
MR-IVW LD	urate	M01604	glycerophosphoethanolamine	GCST90199808	-0.0046691	0.0480471	0.922585	FALSE	FALSE	1
MR-PCA	urate	M01604	glycerophosphoethanolamine	GCST90199808	-0.000822133	0.0466862	0.98595	FALSE	FALSE	1
MR-link 2	phenylalanine	met-d-Phe	n-acetylornithine	bioa_023	0.0757512	0.0504779	0.133438	FALSE	FALSE	6
MR-IVW	phenylalanine	met-d-Phe	n-acetylornithine	bioa_023	0.0310371	0.0538172	0.564134	FALSE	FALSE	6
MR-IVW LD	phenylalanine	met-d-Phe	n-acetylornithine	bioa_023	0.0278045	0.0545464	0.610233	FALSE	FALSE	6
MR-PCA	phenylalanine	met-d-Phe	n-acetylornithine	bioa_023	0.0444901	0.0586381	0.448018	FALSE	FALSE	6
MR-link 2	5-methylthioadenosine (mta)	GCST90200359	docosapentaenoate (n6 dpa; 22:5n6)	GCST90199796	0.0372793	0.122486	0.760857	FALSE	FALSE	4
MR-IVW	5-methylthioadenosine (mta)	GCST90200359	docosapentaenoate (n6 dpa; 22:5n6)	GCST90199796	-0.0484417	0.0843141	0.565603	FALSE	FALSE	4
MR-IVW LD	5-methylthioadenosine (mta)	GCST90200359	docosapentaenoate (n6 dpa; 22:5n6)	GCST90199796	-0.0484417	0.0843141	0.565603	FALSE	FALSE	4
MR-PCA	5-methylthioadenosine (mta)	GCST90200359	docosapentaenoate (n6 dpa; 22:5n6)	GCST90199796	-0.023319	0.057111	0.683046	FALSE	FALSE	4
MR-link 2	dehydroepiandrosterone sulfate (dhea-s)	GCST90199673	allantoin	M01107	0.00770897	0.122889	0.94998	FALSE	FALSE	1
MR-IVW	dehydroepiandrosterone sulfate (dhea-s)	GCST90199673	allantoin	M01107	-0.0607163	0.137541	0.658893	FALSE	FALSE	1
MR-IVW LD	dehydroepiandrosterone sulfate (dhea-s)	GCST90199673	allantoin	M01107	-0.0607163	0.137541	0.658893	FALSE	FALSE	1
MR-PCA	dehydroepiandrosterone sulfate (dhea-s)	GCST90199673	allantoin	M01107	0.0424476	0.146559	0.772101	FALSE	FALSE	1
MR-link 2	citrulline	bioa_005	docosahexaenoate (dha; 22:6n3)	M19323	-0.0894893	0.0760257	0.239159	FALSE	FALSE	7
MR-IVW	citrulline	bioa_005	docosahexaenoate (dha; 22:6n3)	M19323	0.0128056	0.088812	0.885352	FALSE	FALSE	7
MR-IVW LD	citrulline	bioa_005	docosahexaenoate (dha; 22:6n3)	M19323	0.0126438	0.0893457	0.887462	FALSE	FALSE	7
MR-PCA	citrulline	bioa_005	docosahexaenoate (dha; 22:6n3)	M19323	-0.0494261	0.076536	0.518416	FALSE	FALSE	7
MR-link 2	docosapentaenoate (n6 dpa; 22:5n6)	GCST90199796	4-acetamidobutanoate	GCST90200311	-0.235452	0.155529	0.130058	FALSE	FALSE	1
MR-IVW	docosapentaenoate (n6 dpa; 22:5n6)	GCST90199796	4-acetamidobutanoate	GCST90200311	-0.185018	0.137774	0.179303	FALSE	FALSE	1
MR-IVW LD	docosapentaenoate (n6 dpa; 22:5n6)	GCST90199796	4-acetamidobutanoate	GCST90200311	-0.185018	0.137774	0.179303	FALSE	FALSE	1
MR-PCA	docosapentaenoate (n6 dpa; 22:5n6)	GCST90199796	4-acetamidobutanoate	GCST90200311	-0.223616	0.0938298	0.0171624	FALSE	FALSE	1
MR-link 2	pyruvate	met-d-Pyruvate	alpha-ketobutyrate	GCST90200438	0.167848	0.0795343	0.0348253	FALSE	FALSE	20
MR-IVW	pyruvate	met-d-Pyruvate	alpha-ketobutyrate	GCST90200438	0.193252	0.082433	0.01906	FALSE	FALSE	20
MR-IVW LD	pyruvate	met-d-Pyruvate	alpha-ketobutyrate	GCST90200438	0.192077	0.0768935	0.0124912	FALSE	FALSE	20
MR-PCA	pyruvate	met-d-Pyruvate	alpha-ketobutyrate	GCST90200438	0.125488	0.065169	0.0541569	FALSE	FALSE	20
MR-link 2	3-hydroxybutyrate (bhba)	met-d-bOHbutyrate	cytidine	GCST90200429	-0.0797079	0.129586	0.538491	FALSE	FALSE	15
MR-IVW	3-hydroxybutyrate (bhba)	met-d-bOHbutyrate	cytidine	GCST90200429	-0.0943896	0.118877	0.427188	FALSE	FALSE	15
MR-IVW LD	3-hydroxybutyrate (bhba)	met-d-bOHbutyrate	cytidine	GCST90200429	-0.0923952	0.118203	0.43441	FALSE	FALSE	15
MR-PCA	3-hydroxybutyrate (bhba)	met-d-bOHbutyrate	cytidine	GCST90200429	-0.053007	0.0920366	0.56466	FALSE	FALSE	15
MR-link 2	arginine	bioa_002	aspartate	GCST90200370	0.0478348	0.0706145	0.498148	FALSE	FALSE	10
MR-IVW	arginine	bioa_002	aspartate	GCST90200370	0.0228928	0.0817108	0.779348	FALSE	FALSE	10
MR-IVW LD	arginine	bioa_002	aspartate	GCST90200370	0.0203176	0.0724725	0.77921	FALSE	FALSE	10
MR-PCA	arginine	bioa_002	aspartate	GCST90200370	0.0397543	0.0695346	0.567512	FALSE	FALSE	10
MR-link 2	tyrosine	bioa_021	1-(1-enyl-stearoyl)-2-arachidonoyl-gpe (p-18:0/20:4)*	GCST90200058	0.0464062	0.0830549	0.576339	FALSE	FALSE	14
MR-IVW	tyrosine	bioa_021	1-(1-enyl-stearoyl)-2-arachidonoyl-gpe (p-18:0/20:4)*	GCST90200058	-0.314222	0.113497	0.00563067	FALSE	FALSE	14
MR-IVW LD	tyrosine	bioa_021	1-(1-enyl-stearoyl)-2-arachidonoyl-gpe (p-18:0/20:4)*	GCST90200058	-0.270189	0.0928889	0.00362896	FALSE	FALSE	14
MR-PCA	tyrosine	bioa_021	1-(1-enyl-stearoyl)-2-arachidonoyl-gpe (p-18:0/20:4)*	GCST90200058	-0.188353	0.0852128	0.0270786	FALSE	FALSE	14
MR-link 2	threonine	bioa_019	methionine	GCST90200391	0.370453	0.0906476	4.37467e-05	FALSE	FALSE	8
MR-IVW	threonine	bioa_019	methionine	GCST90200391	0.316259	0.0816435	0.000107212	FALSE	FALSE	8
MR-IVW LD	threonine	bioa_019	methionine	GCST90200391	0.309563	0.0823555	0.000170684	FALSE	FALSE	8
MR-PCA	threonine	bioa_019	methionine	GCST90200391	0.34749	0.0752878	3.92174e-06	FALSE	FALSE	8
MR-link 2	4-acetamidobutanoate	M01558	glycochenodeoxycholate	GCST90200342	-0.0575214	0.0566864	0.310234	FALSE	FALSE	2
MR-IVW	4-acetamidobutanoate	M01558	glycochenodeoxycholate	GCST90200342	-0.0311011	0.0588314	0.597049	FALSE	FALSE	2
MR-IVW LD	4-acetamidobutanoate	M01558	glycochenodeoxycholate	GCST90200342	-0.0266844	0.0604314	0.658804	FALSE	FALSE	2
MR-PCA	4-acetamidobutanoate	M01558	glycochenodeoxycholate	GCST90200342	-0.0115709	0.0481661	0.810153	FALSE	FALSE	2
MR-link 2	thyroxine	GCST90200293	isoleucine	GCST90200399	-0.222398	0.2364	0.346823	FALSE	FALSE	2
MR-IVW	thyroxine	GCST90200293	isoleucine	GCST90200399	-0.183072	0.122946	0.136478	FALSE	FALSE	2
MR-IVW LD	thyroxine	GCST90200293	isoleucine	GCST90200399	-0.183072	0.122946	0.136478	FALSE	FALSE	2
MR-PCA	thyroxine	GCST90200293	isoleucine	GCST90200399	-0.244011	0.102698	0.0175018	FALSE	FALSE	2
MR-link 2	aspartate	bioa_004	taurocholate	M18497	0.10304	0.130873	0.431089	FALSE	FALSE	3
MR-IVW	aspartate	bioa_004	taurocholate	M18497	0.061984	0.128542	0.629657	FALSE	FALSE	3
MR-IVW LD	aspartate	bioa_004	taurocholate	M18497	0.061984	0.128542	0.629657	FALSE	FALSE	3
MR-PCA	aspartate	bioa_004	taurocholate	M18497	0.1835	0.119012	0.123107	FALSE	FALSE	3
MR-link 2	glycine	M32338	uridine	GCST90200407	0.0266437	0.035564	0.453751	FALSE	FALSE	1
MR-IVW	glycine	M32338	uridine	GCST90200407	0.0274828	0.0483224	0.569533	FALSE	FALSE	1
MR-IVW LD	glycine	M32338	uridine	GCST90200407	0.0274828	0.0483224	0.569533	FALSE	FALSE	1
MR-PCA	glycine	M32338	uridine	GCST90200407	0.0176546	0.0405967	0.663651	FALSE	FALSE	1
MR-link 2	tryptophan	bioa_020	docosapentaenoate (n6 dpa; 22:5n6)	GCST90199796	-0.0159613	0.1221	0.895994	FALSE	FALSE	2
MR-IVW	tryptophan	bioa_020	docosapentaenoate (n6 dpa; 22:5n6)	GCST90199796	-0.0162064	0.123966	0.895987	FALSE	FALSE	2
MR-IVW LD	tryptophan	bioa_020	docosapentaenoate (n6 dpa; 22:5n6)	GCST90199796	-0.0162064	0.123966	0.895987	FALSE	FALSE	2
MR-PCA	tryptophan	bioa_020	docosapentaenoate (n6 dpa; 22:5n6)	GCST90199796	-0.00160259	0.114588	0.988841	FALSE	FALSE	2
MR-link 2	tyrosine	M01299	kynurenine	M15140	0.343989	0.0888324	0.000107796	FALSE	FALSE	3
MR-IVW	tyrosine	M01299	kynurenine	M15140	0.177306	0.0885408	0.0452275	FALSE	FALSE	3
MR-IVW LD	tyrosine	M01299	kynurenine	M15140	0.177306	0.0885408	0.0452275	FALSE	FALSE	3
MR-PCA	tyrosine	M01299	kynurenine	M15140	0.211191	0.0780834	0.00683689	FALSE	FALSE	3
MR-link 2	isoleucine	bioa_010	2-hydroxyphenylacetate	GCST90200369	-0.133694	0.149041	0.369702	FALSE	FALSE	4
MR-IVW	isoleucine	bioa_010	2-hydroxyphenylacetate	GCST90200369	0.0259967	0.18352	0.887352	FALSE	FALSE	4
MR-IVW LD	isoleucine	bioa_010	2-hydroxyphenylacetate	GCST90200369	0.0259967	0.18352	0.887352	FALSE	FALSE	4
MR-PCA	isoleucine	bioa_010	2-hydroxyphenylacetate	GCST90200369	-0.0442676	0.16642	0.790239	FALSE	FALSE	4
MR-link 2	biliverdin	GCST90200706	sphingosine 1-phosphate	GCST90199657	0.0203124	0.0257605	0.430399	FALSE	FALSE	2
MR-IVW	biliverdin	GCST90200706	sphingosine 1-phosphate	GCST90199657	0.00738107	0.0277167	0.790005	FALSE	FALSE	2
MR-IVW LD	biliverdin	GCST90200706	sphingosine 1-phosphate	GCST90199657	0.00198091	0.0258896	0.939011	FALSE	FALSE	2
MR-PCA	biliverdin	GCST90200706	sphingosine 1-phosphate	GCST90199657	0.00215818	0.0259288	0.933665	FALSE	FALSE	2
MR-link 2	choline phosphate	GCST90200363	spermidine	bioa_033	0.0687668	0.0447531	0.124396	FALSE	FALSE	2
MR-IVW	choline phosphate	GCST90200363	spermidine	bioa_033	0.0261178	0.0928254	0.77843	FALSE	FALSE	2
MR-IVW LD	choline phosphate	GCST90200363	spermidine	bioa_033	0.0694019	0.0569675	0.223121	FALSE	FALSE	2
MR-PCA	choline phosphate	GCST90200363	spermidine	bioa_033	0.0134139	0.0373771	0.719684	FALSE	FALSE	2
MR-link 2	glutamine	GCST90200419	3-(4-hydroxyphenyl)lactate	GCST90200371	-0.0449612	0.0747029	0.547263	FALSE	FALSE	1
MR-IVW	glutamine	GCST90200419	3-(4-hydroxyphenyl)lactate	GCST90200371	-0.0301912	0.0673699	0.654052	FALSE	FALSE	1
MR-IVW LD	glutamine	GCST90200419	3-(4-hydroxyphenyl)lactate	GCST90200371	-0.0301912	0.0673699	0.654052	FALSE	FALSE	1
MR-PCA	glutamine	GCST90200419	3-(4-hydroxyphenyl)lactate	GCST90200371	-0.0568381	0.0662093	0.390638	FALSE	FALSE	1
MR-link 2	sarcosine	bioa_031	kynurenine	M15140	0.152558	0.102941	0.138342	FALSE	FALSE	2
MR-IVW	sarcosine	bioa_031	kynurenine	M15140	0.201091	0.109062	0.0652084	FALSE	FALSE	2
MR-IVW LD	sarcosine	bioa_031	kynurenine	M15140	0.201608	0.113198	0.0749093	FALSE	FALSE	2
MR-PCA	sarcosine	bioa_031	kynurenine	M15140	0.271778	0.0989209	0.00600642	FALSE	FALSE	2
MR-link 2	serine	GCST90200415	3-methyl-2-oxobutyrate	GCST90199677	0.0620745	0.0557366	0.265403	FALSE	FALSE	3
MR-IVW	serine	GCST90200415	3-methyl-2-oxobutyrate	GCST90199677	0.0568016	0.0486519	0.243004	FALSE	FALSE	3
MR-IVW LD	serine	GCST90200415	3-methyl-2-oxobutyrate	GCST90199677	0.054009	0.0482949	0.263432	FALSE	FALSE	3
MR-PCA	serine	GCST90200415	3-methyl-2-oxobutyrate	GCST90199677	0.0893767	0.0450353	0.0471901	FALSE	FALSE	3
MR-link 2	acetylphosphate	M15488	hippurate	M15753	-0.0249092	0.190494	0.895965	FALSE	FALSE	2
MR-IVW	acetylphosphate	M15488	hippurate	M15753	-0.187354	0.124975	0.13384	FALSE	FALSE	2
MR-IVW LD	acetylphosphate	M15488	hippurate	M15753	-0.187354	0.124975	0.13384	FALSE	FALSE	2
MR-PCA	acetylphosphate	M15488	hippurate	M15753	-0.0597373	0.125365	0.633713	FALSE	FALSE	2
MR-link 2	n-acetylornithine	bioa_023	tyrosine	M01299	0.0110305	0.0235752	0.639866	FALSE	FALSE	4
MR-IVW	n-acetylornithine	bioa_023	tyrosine	M01299	-0.00107905	0.0324589	0.97348	FALSE	FALSE	4
MR-IVW LD	n-acetylornithine	bioa_023	tyrosine	M01299	0.00251176	0.0322384	0.937898	FALSE	FALSE	4
MR-PCA	n-acetylornithine	bioa_023	tyrosine	M01299	-0.0157696	0.0253683	0.534188	FALSE	FALSE	4
MR-link 2	n-acetylornithine	M15630	methionine	bioa_013	-0.0156284	0.0103726	0.13189	FALSE	FALSE	1
MR-IVW	n-acetylornithine	M15630	methionine	bioa_013	-0.016963	0.0121824	0.163797	FALSE	FALSE	1
MR-IVW LD	n-acetylornithine	M15630	methionine	bioa_013	-0.0168595	0.0122705	0.169446	FALSE	FALSE	1
MR-PCA	n-acetylornithine	M15630	methionine	bioa_013	-0.0173767	0.0121814	0.153725	FALSE	FALSE	1
MR-link 2	histidine	met-d-His	docosahexaenoate (dha; 22:6n3)	M19323	0.0532146	0.103809	0.608216	FALSE	FALSE	12
MR-IVW	histidine	met-d-His	docosahexaenoate (dha; 22:6n3)	M19323	0.0808914	0.125649	0.519714	FALSE	FALSE	12
MR-IVW LD	histidine	met-d-His	docosahexaenoate (dha; 22:6n3)	M19323	0.0854945	0.12674	0.499952	FALSE	FALSE	12
MR-PCA	histidine	met-d-His	docosahexaenoate (dha; 22:6n3)	M19323	0.079753	0.102175	0.435066	FALSE	FALSE	12
MR-link 2	n-acetyl-aspartyl-glutamate (naag)	GCST90200684	cortisol	GCST90200378	-0.00782493	0.00971486	0.420554	FALSE	FALSE	2
MR-IVW	n-acetyl-aspartyl-glutamate (naag)	GCST90200684	cortisol	GCST90200378	-0.00834857	0.016167	0.605579	FALSE	FALSE	2
MR-IVW LD	n-acetyl-aspartyl-glutamate (naag)	GCST90200684	cortisol	GCST90200378	-0.00574438	0.0173471	0.740536	FALSE	FALSE	2
MR-PCA	n-acetyl-aspartyl-glutamate (naag)	GCST90200684	cortisol	GCST90200378	-0.00355124	0.0183894	0.84687	FALSE	FALSE	2
MR-link 2	glycohyocholate	GCST90199935	2-aminobutyrate	M32348	0.0571481	0.131757	0.664479	FALSE	FALSE	2
MR-IVW	glycohyocholate	GCST90199935	2-aminobutyrate	M32348	0.138117	0.114129	0.226209	FALSE	FALSE	2
MR-IVW LD	glycohyocholate	GCST90199935	2-aminobutyrate	M32348	0.138117	0.114129	0.226209	FALSE	FALSE	2
MR-PCA	glycohyocholate	GCST90199935	2-aminobutyrate	M32348	0.0666556	0.108058	0.537333	FALSE	FALSE	2
MR-link 2	n-stearoyl-sphingosine (d18:1/18:0)*	GCST90200341	n-palmitoyl-sphinganine (d18:0/16:0)	GCST90200064	0.259141	0.0697375	0.000202447	FALSE	FALSE	4
MR-IVW	n-stearoyl-sphingosine (d18:1/18:0)*	GCST90200341	n-palmitoyl-sphinganine (d18:0/16:0)	GCST90200064	-0.0853964	0.0699414	0.222097	FALSE	FALSE	4
MR-IVW LD	n-stearoyl-sphingosine (d18:1/18:0)*	GCST90200341	n-palmitoyl-sphinganine (d18:0/16:0)	GCST90200064	-0.0853964	0.0699414	0.222097	FALSE	FALSE	4
MR-PCA	n-stearoyl-sphingosine (d18:1/18:0)*	GCST90200341	n-palmitoyl-sphinganine (d18:0/16:0)	GCST90200064	0.0270594	0.0456193	0.553076	FALSE	FALSE	4
MR-link 2	mannose	GCST90200435	cysteine	GCST90200439	0.0797546	0.074612	0.285104	FALSE	FALSE	2
MR-IVW	mannose	GCST90200435	cysteine	GCST90200439	0.190248	0.0748948	0.0110786	FALSE	FALSE	2
MR-IVW LD	mannose	GCST90200435	cysteine	GCST90200439	0.190952	0.077256	0.0134482	FALSE	FALSE	2
MR-PCA	mannose	GCST90200435	cysteine	GCST90200439	0.0463195	0.0546956	0.397074	FALSE	FALSE	2
MR-link 2	glutamine	M00053	pyruvate	GCST90200430	-0.107605	0.103477	0.298391	FALSE	FALSE	1
MR-IVW	glutamine	M00053	pyruvate	GCST90200430	-0.0755228	0.110554	0.494525	FALSE	FALSE	1
MR-IVW LD	glutamine	M00053	pyruvate	GCST90200430	-0.0755228	0.110554	0.494525	FALSE	FALSE	1
MR-PCA	glutamine	M00053	pyruvate	GCST90200430	-0.074832	0.106946	0.484104	FALSE	FALSE	1
MR-link 2	eicosapentaenoate (epa; 20:5n3)	GCST90200349	beta-alanine	GCST90200361	-0.19033	0.0972899	0.0504279	FALSE	FALSE	1
MR-IVW	eicosapentaenoate (epa; 20:5n3)	GCST90200349	beta-alanine	GCST90200361	-0.168922	0.0784839	0.0313729	FALSE	FALSE	1
MR-IVW LD	eicosapentaenoate (epa; 20:5n3)	GCST90200349	beta-alanine	GCST90200361	-0.168922	0.0784839	0.0313729	FALSE	FALSE	1
MR-PCA	eicosapentaenoate (epa; 20:5n3)	GCST90200349	beta-alanine	GCST90200361	-0.186272	0.0745297	0.012444	FALSE	FALSE	1
MR-link 2	citrulline	bioa_005	urate	GCST90200307	0.0354862	0.0786721	0.651943	FALSE	FALSE	6
MR-IVW	citrulline	bioa_005	urate	GCST90200307	0.0949908	0.0890701	0.28621	FALSE	FALSE	6
MR-IVW LD	citrulline	bioa_005	urate	GCST90200307	0.0921483	0.0884406	0.297447	FALSE	FALSE	6
MR-PCA	citrulline	bioa_005	urate	GCST90200307	0.0723587	0.0759404	0.340673	FALSE	FALSE	6
MR-link 2	betaine	GCST90200425	sphinganine-1-phosphate	GCST90199845	0.0264264	0.0388508	0.496375	FALSE	FALSE	6
MR-IVW	betaine	GCST90200425	sphinganine-1-phosphate	GCST90199845	0.0571455	0.0391446	0.144329	FALSE	FALSE	6
MR-IVW LD	betaine	GCST90200425	sphinganine-1-phosphate	GCST90199845	0.0598955	0.0394184	0.128642	FALSE	FALSE	6
MR-PCA	betaine	GCST90200425	sphinganine-1-phosphate	GCST90199845	0.0408351	0.0332481	0.219374	FALSE	FALSE	6
MR-link 2	2-hydroxyglutarate	GCST90199865	threonine	bioa_019	-0.086338	0.0875551	0.324084	FALSE	FALSE	1
MR-IVW	2-hydroxyglutarate	GCST90199865	threonine	bioa_019	-0.0562224	0.0642542	0.381574	FALSE	FALSE	1
MR-IVW LD	2-hydroxyglutarate	GCST90199865	threonine	bioa_019	-0.0562224	0.0642542	0.381574	FALSE	FALSE	1
MR-PCA	2-hydroxyglutarate	GCST90199865	threonine	bioa_019	-0.0681748	0.0579996	0.239821	FALSE	FALSE	1
MR-link 2	hypoxanthine	M03127	choline phosphate	GCST90200363	-0.213303	0.181114	0.238905	FALSE	FALSE	1
MR-IVW	hypoxanthine	M03127	choline phosphate	GCST90200363	-0.204434	0.114065	0.0730922	FALSE	FALSE	1
MR-IVW LD	hypoxanthine	M03127	choline phosphate	GCST90200363	-0.204434	0.114065	0.0730922	FALSE	FALSE	1
MR-PCA	hypoxanthine	M03127	choline phosphate	GCST90200363	-0.171941	0.109347	0.11585	FALSE	FALSE	1
MR-link 2	sphinganine-1-phosphate	GCST90199845	n6,n6,n6-trimethyllysine	GCST90200344	1.20829e-10	2.21235e-06	0.999956	FALSE	FALSE	2
MR-IVW	sphinganine-1-phosphate	GCST90199845	n6,n6,n6-trimethyllysine	GCST90200344	0.0819681	0.0909099	0.367248	FALSE	FALSE	2
MR-IVW LD	sphinganine-1-phosphate	GCST90199845	n6,n6,n6-trimethyllysine	GCST90200344	0.0814354	0.0927215	0.379792	FALSE	FALSE	2
MR-PCA	sphinganine-1-phosphate	GCST90199845	n6,n6,n6-trimethyllysine	GCST90200344	0.0408109	0.0575508	0.478245	FALSE	FALSE	2
MR-link 2	glutamine	GCST90200419	aspartate	bioa_004	-0.0805288	0.0368284	0.028772	FALSE	FALSE	1
MR-IVW	glutamine	GCST90200419	aspartate	bioa_004	-0.0655101	0.0351449	0.0623217	FALSE	FALSE	1
MR-IVW LD	glutamine	GCST90200419	aspartate	bioa_004	-0.0655101	0.0351449	0.0623217	FALSE	FALSE	1
MR-PCA	glutamine	GCST90200419	aspartate	bioa_004	-0.0720939	0.0349761	0.0392807	FALSE	FALSE	1
MR-link 2	isoleucine	bioa_010	orotidine	GCST90200681	0.126754	0.154796	0.412876	FALSE	FALSE	4
MR-IVW	isoleucine	bioa_010	orotidine	GCST90200681	0.0981751	0.178263	0.581818	FALSE	FALSE	4
MR-IVW LD	isoleucine	bioa_010	orotidine	GCST90200681	0.0981751	0.178263	0.581818	FALSE	FALSE	4
MR-PCA	isoleucine	bioa_010	orotidine	GCST90200681	0.250597	0.161635	0.121048	FALSE	FALSE	4
MR-link 2	tyrosine	bioa_021	lactate	GCST90200408	-0.0753891	0.0829024	0.363154	FALSE	FALSE	14
MR-IVW	tyrosine	bioa_021	lactate	GCST90200408	-0.0444375	0.0920299	0.629195	FALSE	FALSE	14
MR-IVW LD	tyrosine	bioa_021	lactate	GCST90200408	-0.0444547	0.0931457	0.633177	FALSE	FALSE	14
MR-PCA	tyrosine	bioa_021	lactate	GCST90200408	-0.148203	0.0852238	0.0820374	FALSE	FALSE	14
MR-link 2	pyruvate	met-d-Pyruvate	taurochenodeoxycholate	M18494	-0.0163203	0.10711	0.878895	FALSE	FALSE	15
MR-IVW	pyruvate	met-d-Pyruvate	taurochenodeoxycholate	M18494	0.0234621	0.111138	0.832802	FALSE	FALSE	15
MR-IVW LD	pyruvate	met-d-Pyruvate	taurochenodeoxycholate	M18494	0.0204456	0.111547	0.85457	FALSE	FALSE	15
MR-PCA	pyruvate	met-d-Pyruvate	taurochenodeoxycholate	M18494	-0.0100632	0.100982	0.920619	FALSE	FALSE	15
MR-link 2	acetate	met-d-Acetate	glutamine	M00053	0.197359	0.180679	0.274695	FALSE	FALSE	8
MR-IVW	acetate	met-d-Acetate	glutamine	M00053	0.59654	0.174537	0.000631181	FALSE	FALSE	8
MR-IVW LD	acetate	met-d-Acetate	glutamine	M00053	0.608333	0.176471	0.000566418	FALSE	FALSE	8
MR-PCA	acetate	met-d-Acetate	glutamine	M00053	0.411333	0.164406	0.0123518	FALSE	FALSE	8
MR-link 2	pyruvate	met-d-Pyruvate	theobromine	M18392	0.0965668	0.0913941	0.290695	FALSE	FALSE	15
MR-IVW	pyruvate	met-d-Pyruvate	theobromine	M18392	0.108757	0.102659	0.289415	FALSE	FALSE	15
MR-IVW LD	pyruvate	met-d-Pyruvate	theobromine	M18392	0.0812547	0.095583	0.395272	FALSE	FALSE	15
MR-PCA	pyruvate	met-d-Pyruvate	theobromine	M18392	0.114471	0.0866081	0.186264	FALSE	FALSE	15
MR-link 2	2-hydroxyphenylacetate	GCST90200369	lactate	met-d-Lactate	-0.0013999	0.0334592	0.966627	FALSE	FALSE	2
MR-IVW	2-hydroxyphenylacetate	GCST90200369	lactate	met-d-Lactate	0.0200918	0.0212817	0.345125	FALSE	FALSE	2
MR-IVW LD	2-hydroxyphenylacetate	GCST90200369	lactate	met-d-Lactate	0.0200918	0.0212817	0.345125	FALSE	FALSE	2
MR-PCA	2-hydroxyphenylacetate	GCST90200369	lactate	met-d-Lactate	0.0046144	0.0183003	0.800926	FALSE	FALSE	2
MR-link 2	biliverdin	GCST90200706	ornithine	bioa_014	0.00542838	0.0150031	0.717488	FALSE	FALSE	2
MR-IVW	biliverdin	GCST90200706	ornithine	bioa_014	0.00615826	0.0133358	0.644235	FALSE	FALSE	2
MR-IVW LD	biliverdin	GCST90200706	ornithine	bioa_014	0.0064455	0.0134228	0.631093	FALSE	FALSE	2
MR-PCA	biliverdin	GCST90200706	ornithine	bioa_014	0.00220038	0.0134335	0.86989	FALSE	FALSE	2
MR-link 2	spermidine	GCST90200423	1-stearoyl-2-oleoyl-gps (18:0/18:1)	GCST90199652	0.680134	0.141181	1.45394e-06	FALSE	FALSE	1
MR-IVW	spermidine	GCST90200423	1-stearoyl-2-oleoyl-gps (18:0/18:1)	GCST90199652	0.0295634	0.146898	0.840502	FALSE	FALSE	1
MR-IVW LD	spermidine	GCST90200423	1-stearoyl-2-oleoyl-gps (18:0/18:1)	GCST90199652	0.0295634	0.146898	0.840502	FALSE	FALSE	1
MR-PCA	spermidine	GCST90200423	1-stearoyl-2-oleoyl-gps (18:0/18:1)	GCST90199652	0.366374	0.0853368	1.76058e-05	FALSE	FALSE	1
MR-link 2	tryptophan	M00054	betaine	GCST90200425	0.124358	0.0787012	0.114078	FALSE	FALSE	7
MR-IVW	tryptophan	M00054	betaine	GCST90200425	0.0137787	0.0618948	0.823835	FALSE	FALSE	7
MR-IVW LD	tryptophan	M00054	betaine	GCST90200425	0.0137787	0.0618948	0.823835	FALSE	FALSE	7
MR-PCA	tryptophan	M00054	betaine	GCST90200425	0.0806304	0.0510407	0.11417	FALSE	FALSE	7
MR-link 2	threonine	bioa_019	trans-urocanate	GCST90200416	0.0263261	0.0778354	0.735191	FALSE	FALSE	8
MR-IVW	threonine	bioa_019	trans-urocanate	GCST90200416	0.023043	0.0817779	0.778116	FALSE	FALSE	8
MR-IVW LD	threonine	bioa_019	trans-urocanate	GCST90200416	0.0268509	0.0824908	0.744801	FALSE	FALSE	8
MR-PCA	threonine	bioa_019	trans-urocanate	GCST90200416	-0.00349604	0.0754079	0.963022	FALSE	FALSE	8
MR-link 2	1-stearoyl-2-oleoyl-gps (18:0/18:1)	GCST90199652	sphinganine	GCST90200374	1.03817	0.13599	2.27242e-14	TRUE	FALSE	1
MR-IVW	1-stearoyl-2-oleoyl-gps (18:0/18:1)	GCST90199652	sphinganine	GCST90200374	0.796868	0.137639	7.05714e-09	TRUE	FALSE	1
MR-IVW LD	1-stearoyl-2-oleoyl-gps (18:0/18:1)	GCST90199652	sphinganine	GCST90200374	0.796868	0.137639	7.05714e-09	TRUE	FALSE	1
MR-PCA	1-stearoyl-2-oleoyl-gps (18:0/18:1)	GCST90199652	sphinganine	GCST90200374	0.819479	0.105403	7.56226e-15	TRUE	FALSE	1
MR-link 2	5,6-dihydrothymine	GCST90200339	1-methylurate	M34395	0.127542	0.214076	0.551321	FALSE	FALSE	1
MR-IVW	5,6-dihydrothymine	GCST90200339	1-methylurate	M34395	0.0728171	0.213597	0.733172	FALSE	FALSE	1
MR-IVW LD	5,6-dihydrothymine	GCST90200339	1-methylurate	M34395	0.0728171	0.213597	0.733172	FALSE	FALSE	1
MR-PCA	5,6-dihydrothymine	GCST90200339	1-methylurate	M34395	0.0575276	0.17435	0.741434	FALSE	FALSE	1
MR-link 2	hypoxanthine	M03127	alpha-ketoglutarate	GCST90200455	0.333779	0.162031	0.0394008	FALSE	FALSE	1
MR-IVW	hypoxanthine	M03127	alpha-ketoglutarate	GCST90200455	0.235835	0.114287	0.0390614	FALSE	FALSE	1
MR-IVW LD	hypoxanthine	M03127	alpha-ketoglutarate	GCST90200455	0.235835	0.114287	0.0390614	FALSE	FALSE	1
MR-PCA	hypoxanthine	M03127	alpha-ketoglutarate	GCST90200455	0.218028	0.109568	0.0466032	FALSE	FALSE	1
MR-link 2	tryptophan	M00054	allantoin	M01107	-0.107503	0.0806646	0.182626	FALSE	FALSE	10
MR-IVW	tryptophan	M00054	allantoin	M01107	-0.0217346	0.0616984	0.724635	FALSE	FALSE	10
MR-IVW LD	tryptophan	M00054	allantoin	M01107	-0.0217346	0.0616984	0.724635	FALSE	FALSE	10
MR-PCA	tryptophan	M00054	allantoin	M01107	-0.0547302	0.050343	0.276972	FALSE	FALSE	10
MR-link 2	myo-inositol	GCST90200401	bilirubin (z,z)	GCST90200704	-0.053876	0.147069	0.714117	FALSE	FALSE	2
MR-IVW	myo-inositol	GCST90200401	bilirubin (z,z)	GCST90200704	0.00829098	0.117799	0.943889	FALSE	FALSE	2
MR-IVW LD	myo-inositol	GCST90200401	bilirubin (z,z)	GCST90200704	0.00829098	0.117799	0.943889	FALSE	FALSE	2
MR-PCA	myo-inositol	GCST90200401	bilirubin (z,z)	GCST90200704	-0.100577	0.0766624	0.189537	FALSE	FALSE	2
MR-link 2	glycerophosphoethanolamine	GCST90199808	uridine	GCST90200407	0.039081	0.126359	0.757104	FALSE	FALSE	2
MR-IVW	glycerophosphoethanolamine	GCST90199808	uridine	GCST90200407	0.0188913	0.0997999	0.849864	FALSE	FALSE	2
MR-IVW LD	glycerophosphoethanolamine	GCST90199808	uridine	GCST90200407	0.0188913	0.0997999	0.849864	FALSE	FALSE	2
MR-PCA	glycerophosphoethanolamine	GCST90199808	uridine	GCST90200407	0.0250932	0.0861412	0.770819	FALSE	FALSE	2
MR-link 2	5-methylthioadenosine (mta)	GCST90200359	allantoin	M01107	-0.138443	0.203876	0.497105	FALSE	FALSE	1
MR-IVW	5-methylthioadenosine (mta)	GCST90200359	allantoin	M01107	-0.194503	0.190364	0.306904	FALSE	FALSE	1
MR-IVW LD	5-methylthioadenosine (mta)	GCST90200359	allantoin	M01107	-0.194503	0.190364	0.306904	FALSE	FALSE	1
MR-PCA	5-methylthioadenosine (mta)	GCST90200359	allantoin	M01107	-0.187517	0.187095	0.31622	FALSE	FALSE	1
MR-link 2	phosphate	GCST90200393	acetate	met-d-Acetate	0.0267722	0.0375902	0.476334	FALSE	FALSE	1
MR-IVW	phosphate	GCST90200393	acetate	met-d-Acetate	0.0175054	0.0423757	0.679533	FALSE	FALSE	1
MR-IVW LD	phosphate	GCST90200393	acetate	met-d-Acetate	0.0175054	0.0423757	0.679533	FALSE	FALSE	1
MR-PCA	phosphate	GCST90200393	acetate	met-d-Acetate	0.01528	0.0219971	0.487283	FALSE	FALSE	1
MR-link 2	eicosapentaenoate (epa; 20:5n3)	GCST90200349	taurocholate	GCST90200333	-0.102601	0.111088	0.355695	FALSE	FALSE	1
MR-IVW	eicosapentaenoate (epa; 20:5n3)	GCST90200349	taurocholate	GCST90200333	0.0175773	0.0803648	0.826869	FALSE	FALSE	1
MR-IVW LD	eicosapentaenoate (epa; 20:5n3)	GCST90200349	taurocholate	GCST90200333	0.0175773	0.0803648	0.826869	FALSE	FALSE	1
MR-PCA	eicosapentaenoate (epa; 20:5n3)	GCST90200349	taurocholate	GCST90200333	-0.0102001	0.0763074	0.893663	FALSE	FALSE	1
MR-link 2	alpha-tocopherol	GCST90200302	cystine	M31454	0.470035	0.497838	0.345092	FALSE	FALSE	1
MR-IVW	alpha-tocopherol	GCST90200302	cystine	M31454	0.394393	0.370847	0.287559	FALSE	FALSE	1
MR-IVW LD	alpha-tocopherol	GCST90200302	cystine	M31454	0.394393	0.370847	0.287559	FALSE	FALSE	1
MR-PCA	alpha-tocopherol	GCST90200302	cystine	M31454	0.459976	0.35378	0.193541	FALSE	FALSE	1
MR-link 2	eicosapentaenoate (epa; 20:5n3)	M18467	cysteine	GCST90200439	-0.0499968	0.113119	0.658502	FALSE	FALSE	1
MR-IVW	eicosapentaenoate (epa; 20:5n3)	M18467	cysteine	GCST90200439	-0.0467125	0.0990313	0.637145	FALSE	FALSE	1
MR-IVW LD	eicosapentaenoate (epa; 20:5n3)	M18467	cysteine	GCST90200439	-0.0467125	0.0990313	0.637145	FALSE	FALSE	1
MR-PCA	eicosapentaenoate (epa; 20:5n3)	M18467	cysteine	GCST90200439	-0.0814622	0.0928572	0.380332	FALSE	FALSE	1
MR-link 2	orotidine	GCST90200681	creatinine	bioa_026	0.00232305	0.0123541	0.850846	FALSE	FALSE	2
MR-IVW	orotidine	GCST90200681	creatinine	bioa_026	0.00289622	0.0125986	0.818182	FALSE	FALSE	2
MR-IVW LD	orotidine	GCST90200681	creatinine	bioa_026	0.00289622	0.0125986	0.818182	FALSE	FALSE	2
MR-PCA	orotidine	GCST90200681	creatinine	bioa_026	0.00419278	0.0121902	0.730887	FALSE	FALSE	2
MR-link 2	citrulline	M02132	bilirubin (z,z)	GCST90200704	0.129604	0.147051	0.378126	FALSE	FALSE	1
MR-IVW	citrulline	M02132	bilirubin (z,z)	GCST90200704	-0.0167452	0.155806	0.914413	FALSE	FALSE	1
MR-IVW LD	citrulline	M02132	bilirubin (z,z)	GCST90200704	-0.0167452	0.155806	0.914413	FALSE	FALSE	1
MR-PCA	citrulline	M02132	bilirubin (z,z)	GCST90200704	-0.0751127	0.121757	0.537297	FALSE	FALSE	1
MR-link 2	isoleucine	met-d-Ile	phenylalanine	GCST90200396	-0.146971	0.124123	0.23638	FALSE	FALSE	9
MR-IVW	isoleucine	met-d-Ile	phenylalanine	GCST90200396	-0.0661527	0.127196	0.603004	FALSE	FALSE	9
MR-IVW LD	isoleucine	met-d-Ile	phenylalanine	GCST90200396	-0.0636092	0.129148	0.622344	FALSE	FALSE	9
MR-PCA	isoleucine	met-d-Ile	phenylalanine	GCST90200396	-0.131875	0.100308	0.188607	FALSE	FALSE	9
MR-link 2	glycine	met-d-Gly	methionine	GCST90200391	-0.0543833	0.0232797	0.0194868	FALSE	FALSE	36
MR-IVW	glycine	met-d-Gly	methionine	GCST90200391	-0.0113031	0.0243986	0.643171	FALSE	FALSE	36
MR-IVW LD	glycine	met-d-Gly	methionine	GCST90200391	-0.0072985	0.0274512	0.790338	FALSE	FALSE	36
MR-PCA	glycine	met-d-Gly	methionine	GCST90200391	0.0139108	0.0280161	0.619523	FALSE	FALSE	36
MR-link 2	citrulline	M02132	asparagine	bioa_003	-0.0542476	0.0758178	0.474301	FALSE	FALSE	1
MR-IVW	citrulline	M02132	asparagine	bioa_003	-0.0847984	0.0805303	0.292341	FALSE	FALSE	1
MR-IVW LD	citrulline	M02132	asparagine	bioa_003	-0.0847984	0.0805303	0.292341	FALSE	FALSE	1
MR-PCA	citrulline	M02132	asparagine	bioa_003	-0.0642713	0.063801	0.313756	FALSE	FALSE	1
MR-link 2	glycine	bioa_008	phosphate	GCST90200393	0.0143983	0.0331727	0.664259	FALSE	FALSE	19
MR-IVW	glycine	bioa_008	phosphate	GCST90200393	-0.0343741	0.0443932	0.438747	FALSE	FALSE	19
MR-IVW LD	glycine	bioa_008	phosphate	GCST90200393	-0.0351905	0.044635	0.430459	FALSE	FALSE	19
MR-PCA	glycine	bioa_008	phosphate	GCST90200393	-0.0205283	0.0394162	0.602499	FALSE	FALSE	19
MR-link 2	glycohyocholate	GCST90199935	spermidine	GCST90200423	0.0490882	0.0926151	0.596095	FALSE	FALSE	4
MR-IVW	glycohyocholate	GCST90199935	spermidine	GCST90200423	-0.0351749	0.0811214	0.664573	FALSE	FALSE	4
MR-IVW LD	glycohyocholate	GCST90199935	spermidine	GCST90200423	-0.0351749	0.0811214	0.664573	FALSE	FALSE	4
MR-PCA	glycohyocholate	GCST90199935	spermidine	GCST90200423	0.0314195	0.0511298	0.538881	FALSE	FALSE	4
MR-link 2	flavin adenine dinucleotide (fad)	GCST90200376	1-methylurate	M34395	0.0594233	0.0532678	0.264611	FALSE	FALSE	1
MR-IVW	flavin adenine dinucleotide (fad)	GCST90200376	1-methylurate	M34395	0.0978438	0.0557604	0.0793077	FALSE	FALSE	1
MR-IVW LD	flavin adenine dinucleotide (fad)	GCST90200376	1-methylurate	M34395	0.0978438	0.0557604	0.0793077	FALSE	FALSE	1
MR-PCA	flavin adenine dinucleotide (fad)	GCST90200376	1-methylurate	M34395	0.0568775	0.055193	0.302766	FALSE	FALSE	1
MR-link 2	5-oxoproline	M01494	1-methylnicotinamide	GCST90200406	-0.0227172	0.0462518	0.623311	FALSE	FALSE	1
MR-IVW	5-oxoproline	M01494	1-methylnicotinamide	GCST90200406	0.00727813	0.048639	0.881052	FALSE	FALSE	1
MR-IVW LD	5-oxoproline	M01494	1-methylnicotinamide	GCST90200406	0.00727813	0.048639	0.881052	FALSE	FALSE	1
MR-PCA	5-oxoproline	M01494	1-methylnicotinamide	GCST90200406	-0.0188825	0.045874	0.68062	FALSE	FALSE	1
MR-link 2	phosphate	GCST90200393	urea	GCST90200417	0.240261	0.13743	0.0804221	FALSE	FALSE	1
MR-IVW	phosphate	GCST90200393	urea	GCST90200417	0.0601418	0.158357	0.704105	FALSE	FALSE	1
MR-IVW LD	phosphate	GCST90200393	urea	GCST90200417	0.0601418	0.158357	0.704105	FALSE	FALSE	1
MR-PCA	phosphate	GCST90200393	urea	GCST90200417	0.118267	0.0811541	0.145031	FALSE	FALSE	1
MR-link 2	tyrosine	met-d-Tyr	paraxanthine	GCST90199654	-0.07265	0.0611456	0.234775	FALSE	FALSE	28
MR-IVW	tyrosine	met-d-Tyr	paraxanthine	GCST90199654	-0.0577123	0.0581828	0.32124	FALSE	FALSE	28
MR-IVW LD	tyrosine	met-d-Tyr	paraxanthine	GCST90199654	-0.0563517	0.0601333	0.348701	FALSE	FALSE	28
MR-PCA	tyrosine	met-d-Tyr	paraxanthine	GCST90199654	-0.0753238	0.0554045	0.17398	FALSE	FALSE	28
MR-link 2	inositol 1-phosphate (i1p)	M01481	serotonin (5ht)	M02342	-0.00563813	0.0609527	0.926301	FALSE	FALSE	8
MR-IVW	inositol 1-phosphate (i1p)	M01481	serotonin (5ht)	M02342	0.0610783	0.0321735	0.0576432	FALSE	FALSE	9
MR-IVW LD	inositol 1-phosphate (i1p)	M01481	serotonin (5ht)	M02342	0.0610783	0.0321735	0.0576432	FALSE	FALSE	9
MR-PCA	inositol 1-phosphate (i1p)	M01481	serotonin (5ht)	M02342	0.0198452	0.0262634	0.449876	FALSE	FALSE	9
MR-link 2	5-oxoproline	M01494	ornithine	M01493	0.0465117	0.0453608	0.305188	FALSE	FALSE	1
MR-IVW	5-oxoproline	M01494	ornithine	M01493	0	0.0509783	1	FALSE	FALSE	1
MR-IVW LD	5-oxoproline	M01494	ornithine	M01493	0	0.0509783	1	FALSE	FALSE	1
MR-PCA	5-oxoproline	M01494	ornithine	M01493	0.0248786	0.0490109	0.611724	FALSE	FALSE	1
MR-link 2	mannose	M00584	phosphate	GCST90200393	-0.040533	0.0555853	0.465878	FALSE	FALSE	1
MR-IVW	mannose	M00584	phosphate	GCST90200393	0.0476486	0.0710743	0.502599	FALSE	FALSE	1
MR-IVW LD	mannose	M00584	phosphate	GCST90200393	0.0476486	0.0710743	0.502599	FALSE	FALSE	1
MR-PCA	mannose	M00584	phosphate	GCST90200393	0.0196975	0.0607286	0.745671	FALSE	FALSE	1
MR-link 2	urate	M01604	creatinine	GCST90200366	0.0446156	0.0413983	0.281161	FALSE	FALSE	1
MR-IVW	urate	M01604	creatinine	GCST90200366	0.0490458	0.0480207	0.30709	FALSE	FALSE	1
MR-IVW LD	urate	M01604	creatinine	GCST90200366	0.0490458	0.0480207	0.30709	FALSE	FALSE	1
MR-PCA	urate	M01604	creatinine	GCST90200366	0.0591141	0.046659	0.205178	FALSE	FALSE	1
MR-link 2	docosapentaenoate (n6 dpa; 22:5n6)	GCST90199796	methionine sulfoxide	GCST90199625	-0.377587	0.11988	0.00163439	FALSE	FALSE	1
MR-IVW	docosapentaenoate (n6 dpa; 22:5n6)	GCST90199796	methionine sulfoxide	GCST90199625	-0.118289	0.137038	0.388036	FALSE	FALSE	1
MR-IVW LD	docosapentaenoate (n6 dpa; 22:5n6)	GCST90199796	methionine sulfoxide	GCST90199625	-0.118289	0.137038	0.388036	FALSE	FALSE	1
MR-PCA	docosapentaenoate (n6 dpa; 22:5n6)	GCST90199796	methionine sulfoxide	GCST90199625	-0.261145	0.0933168	0.00513434	FALSE	FALSE	1
MR-link 2	creatinine	M00513	phenylalanine	GCST90200396	0.316956	0.290147	0.274658	FALSE	FALSE	1
MR-IVW	creatinine	M00513	phenylalanine	GCST90200396	0.0117348	0.164075	0.942983	FALSE	FALSE	1
MR-IVW LD	creatinine	M00513	phenylalanine	GCST90200396	0.0117348	0.164075	0.942983	FALSE	FALSE	1
MR-PCA	creatinine	M00513	phenylalanine	GCST90200396	0.104762	0.136386	0.44241	FALSE	FALSE	1
MR-link 2	glycerophosphorylcholine (gpc)	GCST90199629	phenylalanine	met-d-Phe	0.0195957	0.0422998	0.64318	FALSE	FALSE	1
MR-IVW	glycerophosphorylcholine (gpc)	GCST90199629	phenylalanine	met-d-Phe	0.00711188	0.0381973	0.852297	FALSE	FALSE	1
MR-IVW LD	glycerophosphorylcholine (gpc)	GCST90199629	phenylalanine	met-d-Phe	0.00711188	0.0381973	0.852297	FALSE	FALSE	1
MR-PCA	glycerophosphorylcholine (gpc)	GCST90199629	phenylalanine	met-d-Phe	0.00425554	0.0312375	0.891638	FALSE	FALSE	1
MR-link 2	pantothenate	M01508	3-(4-hydroxyphenyl)lactate	GCST90200371	-0.081844	0.177722	0.645145	FALSE	FALSE	1
MR-IVW	pantothenate	M01508	3-(4-hydroxyphenyl)lactate	GCST90200371	-0.0370221	0.148924	0.803673	FALSE	FALSE	1
MR-IVW LD	pantothenate	M01508	3-(4-hydroxyphenyl)lactate	GCST90200371	-0.0370221	0.148924	0.803673	FALSE	FALSE	1
MR-PCA	pantothenate	M01508	3-(4-hydroxyphenyl)lactate	GCST90200371	-0.0622015	0.15463	0.687493	FALSE	FALSE	1
MR-link 2	glycohyocholate	GCST90199935	choline	GCST90200327	-0.0391021	0.0833485	0.63897	FALSE	FALSE	4
MR-IVW	glycohyocholate	GCST90199935	choline	GCST90200327	-0.058352	0.0765021	0.445613	FALSE	FALSE	4
MR-IVW LD	glycohyocholate	GCST90199935	choline	GCST90200327	-0.058352	0.0765021	0.445613	FALSE	FALSE	4
MR-PCA	glycohyocholate	GCST90199935	choline	GCST90200327	-0.0223348	0.048218	0.643218	FALSE	FALSE	4
MR-link 2	glycine	bioa_008	taurine	GCST90200420	-0.0847355	0.0346307	0.0144118	FALSE	FALSE	19
MR-IVW	glycine	bioa_008	taurine	GCST90200420	-0.0886913	0.0439533	0.0436064	FALSE	FALSE	19
MR-IVW LD	glycine	bioa_008	taurine	GCST90200420	-0.0902597	0.0447015	0.04347	FALSE	FALSE	19
MR-PCA	glycine	bioa_008	taurine	GCST90200420	-0.0980514	0.039463	0.0129682	FALSE	FALSE	19
MR-link 2	3-methyl-2-oxobutyrate	M21047	cortisol	M01712	0.176349	0.172631	0.306999	FALSE	FALSE	1
MR-IVW	3-methyl-2-oxobutyrate	M21047	cortisol	M01712	-0.0165335	0.170846	0.922906	FALSE	FALSE	1
MR-IVW LD	3-methyl-2-oxobutyrate	M21047	cortisol	M01712	-0.0165335	0.170846	0.922906	FALSE	FALSE	1
MR-PCA	3-methyl-2-oxobutyrate	M21047	cortisol	M01712	0.117866	0.142762	0.409026	FALSE	FALSE	1
MR-link 2	5-acetylamino-6-formylamino-3-methyluracil	GCST90200680	asparagine	bioa_003	0.0189353	0.0119663	0.11356	FALSE	FALSE	1
MR-IVW	5-acetylamino-6-formylamino-3-methyluracil	GCST90200680	asparagine	bioa_003	0.0289918	0.0176954	0.101343	FALSE	FALSE	1
MR-IVW LD	5-acetylamino-6-formylamino-3-methyluracil	GCST90200680	asparagine	bioa_003	0.0271516	0.0137257	0.0479115	FALSE	FALSE	1
MR-PCA	5-acetylamino-6-formylamino-3-methyluracil	GCST90200680	asparagine	bioa_003	0.0298493	0.0166711	0.0733759	FALSE	FALSE	1
MR-link 2	alanine	bioa_001	cysteinylglycine	GCST90200364	-0.0270128	0.0905743	0.765521	FALSE	FALSE	15
MR-IVW	alanine	bioa_001	cysteinylglycine	GCST90200364	0.0245386	0.0965825	0.799442	FALSE	FALSE	15
MR-IVW LD	alanine	bioa_001	cysteinylglycine	GCST90200364	0.0351352	0.0945933	0.710314	FALSE	FALSE	15
MR-PCA	alanine	bioa_001	cysteinylglycine	GCST90200364	-0.00502914	0.0844521	0.952514	FALSE	FALSE	15
MR-link 2	creatine	M27718	inosine	GCST90200394	-0.0402111	0.105628	0.703435	FALSE	FALSE	1
MR-IVW	creatine	M27718	inosine	GCST90200394	0.136908	0.145152	0.345578	FALSE	FALSE	1
MR-IVW LD	creatine	M27718	inosine	GCST90200394	0.136908	0.145152	0.345578	FALSE	FALSE	1
MR-PCA	creatine	M27718	inosine	GCST90200394	-0.0689623	0.109419	0.528527	FALSE	FALSE	1
MR-link 2	acetylphosphate	M15488	arginine	M01638	0.27028	0.199253	0.17495	FALSE	FALSE	2
MR-IVW	acetylphosphate	M15488	arginine	M01638	0.0701401	0.127202	0.581354	FALSE	FALSE	2
MR-IVW LD	acetylphosphate	M15488	arginine	M01638	0.0701401	0.127202	0.581354	FALSE	FALSE	2
MR-PCA	acetylphosphate	M15488	arginine	M01638	0.072858	0.127598	0.568004	FALSE	FALSE	2
MR-link 2	alpha-ketoglutaramate*	GCST90199885	5-oxoproline	M01494	0.0606932	0.0788845	0.44166	FALSE	FALSE	1
MR-IVW	alpha-ketoglutaramate*	GCST90199885	5-oxoproline	M01494	0.115816	0.142543	0.416505	FALSE	FALSE	1
MR-IVW LD	alpha-ketoglutaramate*	GCST90199885	5-oxoproline	M01494	0.115816	0.142543	0.416505	FALSE	FALSE	1
MR-PCA	alpha-ketoglutaramate*	GCST90199885	5-oxoproline	M01494	0.0596181	0.0791471	0.451295	FALSE	FALSE	1
MR-link 2	asparagine	GCST90200452	pyruvate	GCST90200430	-0.0802188	0.0349458	0.0217034	FALSE	FALSE	4
MR-IVW	asparagine	GCST90200452	pyruvate	GCST90200430	-0.0622358	0.0335393	0.0635094	FALSE	FALSE	4
MR-IVW LD	asparagine	GCST90200452	pyruvate	GCST90200430	-0.0615381	0.0339319	0.0697429	FALSE	FALSE	4
MR-PCA	asparagine	GCST90200452	pyruvate	GCST90200430	-0.0470545	0.0324561	0.147117	FALSE	FALSE	4
MR-link 2	mannose	M00584	taurine	GCST90200420	0.0446409	0.0734692	0.543444	FALSE	FALSE	1
MR-IVW	mannose	M00584	taurine	GCST90200420	0.032159	0.0711963	0.651489	FALSE	FALSE	1
MR-IVW LD	mannose	M00584	taurine	GCST90200420	0.032159	0.0711963	0.651489	FALSE	FALSE	1
MR-PCA	mannose	M00584	taurine	GCST90200420	0.0796618	0.0608308	0.190343	FALSE	FALSE	1
MR-link 2	n-acetylornithine	M15630	retinol (vitamin a)	GCST90200405	-0.00623954	0.0307645	0.839279	FALSE	FALSE	1
MR-IVW	n-acetylornithine	M15630	retinol (vitamin a)	GCST90200405	-0.00736695	0.0240114	0.758988	FALSE	FALSE	1
MR-IVW LD	n-acetylornithine	M15630	retinol (vitamin a)	GCST90200405	-0.00736695	0.0240114	0.758988	FALSE	FALSE	1
MR-PCA	n-acetylornithine	M15630	retinol (vitamin a)	GCST90200405	0.00435983	0.0232502	0.851255	FALSE	FALSE	1
MR-link 2	3-(4-hydroxyphenyl)lactate	GCST90200371	alanine	GCST90200431	0.292871	0.109279	0.00736182	FALSE	FALSE	2
MR-IVW	3-(4-hydroxyphenyl)lactate	GCST90200371	alanine	GCST90200431	0.0435395	0.0887704	0.623799	FALSE	FALSE	2
MR-IVW LD	3-(4-hydroxyphenyl)lactate	GCST90200371	alanine	GCST90200431	0.0435395	0.0887704	0.623799	FALSE	FALSE	2
MR-PCA	3-(4-hydroxyphenyl)lactate	GCST90200371	alanine	GCST90200431	0.0850694	0.0752782	0.258448	FALSE	FALSE	2
MR-link 2	citrate	M01564	phenylethylamine	bioa_015	-0.0286126	0.0679591	0.673736	FALSE	FALSE	4
MR-IVW	citrate	M01564	phenylethylamine	bioa_015	0.00846998	0.0671458	0.899619	FALSE	FALSE	4
MR-IVW LD	citrate	M01564	phenylethylamine	bioa_015	0.00925536	0.0676896	0.891242	FALSE	FALSE	4
MR-PCA	citrate	M01564	phenylethylamine	bioa_015	-0.00992055	0.055517	0.858178	FALSE	FALSE	4
MR-link 2	acetoacetate	met-d-Acetoacetate	n-acetylornithine	M15630	0.00962668	0.224145	0.965743	FALSE	FALSE	6
MR-IVW	acetoacetate	met-d-Acetoacetate	n-acetylornithine	M15630	-0.181112	0.205125	0.377271	FALSE	FALSE	6
MR-IVW LD	acetoacetate	met-d-Acetoacetate	n-acetylornithine	M15630	-0.17909	0.204717	0.381673	FALSE	FALSE	6
MR-PCA	acetoacetate	met-d-Acetoacetate	n-acetylornithine	M15630	-0.143711	0.192855	0.456163	FALSE	FALSE	6
MR-link 2	glutamine	met-d-Gln	taurocholate	M18497	-0.155678	0.0816492	0.056563	FALSE	FALSE	36
MR-IVW	glutamine	met-d-Gln	taurocholate	M18497	-0.0952757	0.0831584	0.251914	FALSE	FALSE	36
MR-IVW LD	glutamine	met-d-Gln	taurocholate	M18497	-0.0872024	0.0803255	0.27765	FALSE	FALSE	36
MR-PCA	glutamine	met-d-Gln	taurocholate	M18497	-0.164082	0.0741882	0.0269878	FALSE	FALSE	36
MR-link 2	phenylalanine	bioa_016	1,7-dimethylurate	M34400	0.0740081	0.133211	0.578503	FALSE	FALSE	10
MR-IVW	phenylalanine	bioa_016	1,7-dimethylurate	M34400	0.115602	0.120651	0.337988	FALSE	FALSE	10
MR-IVW LD	phenylalanine	bioa_016	1,7-dimethylurate	M34400	0.112391	0.120389	0.350527	FALSE	FALSE	10
MR-PCA	phenylalanine	bioa_016	1,7-dimethylurate	M34400	0.0473471	0.118669	0.689905	FALSE	FALSE	10
MR-link 2	7-methylxanthine	M34390	3-(4-hydroxyphenyl)lactate	M32197	0.648154	0.361032	0.0726088	FALSE	FALSE	1
MR-IVW	7-methylxanthine	M34390	3-(4-hydroxyphenyl)lactate	M32197	0.302382	0.157006	0.0541136	FALSE	FALSE	1
MR-IVW LD	7-methylxanthine	M34390	3-(4-hydroxyphenyl)lactate	M32197	0.302382	0.157006	0.0541136	FALSE	FALSE	1
MR-PCA	7-methylxanthine	M34390	3-(4-hydroxyphenyl)lactate	M32197	0.267504	0.105023	0.0108622	FALSE	FALSE	1
MR-link 2	alpha-tocopherol	GCST90200302	alanine	met-d-Ala	-0.00628283	0.103255	0.951481	FALSE	FALSE	1
MR-IVW	alpha-tocopherol	GCST90200302	alanine	met-d-Ala	-0.0140226	0.0467179	0.764059	FALSE	FALSE	1
MR-IVW LD	alpha-tocopherol	GCST90200302	alanine	met-d-Ala	-0.0140226	0.0467179	0.764059	FALSE	FALSE	1
MR-PCA	alpha-tocopherol	GCST90200302	alanine	met-d-Ala	-0.0410722	0.0356011	0.248633	FALSE	FALSE	1
MR-link 2	isoursodeoxycholate	GCST90199892	histidine	GCST90200377	0.152191	0.184438	0.409278	FALSE	FALSE	1
MR-IVW	isoursodeoxycholate	GCST90199892	histidine	GCST90200377	0.0851291	0.174756	0.626166	FALSE	FALSE	1
MR-IVW LD	isoursodeoxycholate	GCST90199892	histidine	GCST90200377	0.0851291	0.174756	0.626166	FALSE	FALSE	1
MR-PCA	isoursodeoxycholate	GCST90199892	histidine	GCST90200377	0.166023	0.122351	0.1748	FALSE	FALSE	1
MR-link 2	n-stearoyl-sphingosine (d18:1/18:0)*	GCST90200341	7-methylxanthine	GCST90199754	0.0193571	0.0761404	0.799318	FALSE	FALSE	4
MR-IVW	n-stearoyl-sphingosine (d18:1/18:0)*	GCST90200341	7-methylxanthine	GCST90199754	-0.0241724	0.0707875	0.732744	FALSE	FALSE	4
MR-IVW LD	n-stearoyl-sphingosine (d18:1/18:0)*	GCST90200341	7-methylxanthine	GCST90199754	-0.0241724	0.0707875	0.732744	FALSE	FALSE	4
MR-PCA	n-stearoyl-sphingosine (d18:1/18:0)*	GCST90200341	7-methylxanthine	GCST90199754	-0.048725	0.0461584	0.291149	FALSE	FALSE	4
MR-link 2	tryptophan	M00054	1-methylxanthine	GCST90199763	0.0748377	0.0762073	0.326086	FALSE	FALSE	7
MR-IVW	tryptophan	M00054	1-methylxanthine	GCST90199763	0.108627	0.0629445	0.0843923	FALSE	FALSE	7
MR-IVW LD	tryptophan	M00054	1-methylxanthine	GCST90199763	0.108627	0.0629445	0.0843923	FALSE	FALSE	7
MR-PCA	tryptophan	M00054	1-methylxanthine	GCST90199763	0.112062	0.0519094	0.0308653	FALSE	FALSE	7
MR-link 2	isoleucine	bioa_010	tryptophan	M00054	0.0794411	0.167806	0.635921	FALSE	FALSE	4
MR-IVW	isoleucine	bioa_010	tryptophan	M00054	0.388129	0.174232	0.0259032	FALSE	FALSE	4
MR-IVW LD	isoleucine	bioa_010	tryptophan	M00054	0.388129	0.174232	0.0259032	FALSE	FALSE	4
MR-PCA	isoleucine	bioa_010	tryptophan	M00054	0.26564	0.161994	0.101044	FALSE	FALSE	4
MR-link 2	pantothenate	M01508	aspartate	bioa_004	0.060126	0.0949954	0.526775	FALSE	FALSE	1
MR-IVW	pantothenate	M01508	aspartate	bioa_004	0.0685077	0.0771483	0.374541	FALSE	FALSE	1
MR-IVW LD	pantothenate	M01508	aspartate	bioa_004	0.0685077	0.0771483	0.374541	FALSE	FALSE	1
MR-PCA	pantothenate	M01508	aspartate	bioa_004	0.0637481	0.0837803	0.446719	FALSE	FALSE	1
MR-link 2	cystathionine	GCST90200383	tyrosine	M01299	0.110282	0.167629	0.510607	FALSE	FALSE	1
MR-IVW	cystathionine	GCST90200383	tyrosine	M01299	0.0606235	0.174293	0.727971	FALSE	FALSE	1
MR-IVW LD	cystathionine	GCST90200383	tyrosine	M01299	0.0606235	0.174293	0.727971	FALSE	FALSE	1
MR-PCA	cystathionine	GCST90200383	tyrosine	M01299	0.0726976	0.142877	0.610884	FALSE	FALSE	1
MR-link 2	serine	GCST90200415	creatinine	bioa_026	0.0349447	0.0206092	0.089964	FALSE	FALSE	3
MR-IVW	serine	GCST90200415	creatinine	bioa_026	0.0935312	0.0224409	3.07438e-05	FALSE	FALSE	3
MR-IVW LD	serine	GCST90200415	creatinine	bioa_026	0.0506972	0.0188212	0.00706798	FALSE	FALSE	3
MR-PCA	serine	GCST90200415	creatinine	bioa_026	0.0591792	0.017605	0.000775223	FALSE	FALSE	3
MR-link 2	flavin adenine dinucleotide (fad)	GCST90200376	5-oxoproline	M01494	0.0190786	0.0455181	0.675111	FALSE	FALSE	1
MR-IVW	flavin adenine dinucleotide (fad)	GCST90200376	5-oxoproline	M01494	0	0.0469384	1	FALSE	FALSE	1
MR-IVW LD	flavin adenine dinucleotide (fad)	GCST90200376	5-oxoproline	M01494	0	0.0469384	1	FALSE	FALSE	1
MR-PCA	flavin adenine dinucleotide (fad)	GCST90200376	5-oxoproline	M01494	0.0201727	0.0464628	0.664165	FALSE	FALSE	1
MR-link 2	citrate	met-d-Citrate	creatinine	M00513	-0.0311388	0.0563652	0.580642	FALSE	FALSE	26
MR-IVW	citrate	met-d-Citrate	creatinine	M00513	-0.0355318	0.0660521	0.590621	FALSE	FALSE	26
MR-IVW LD	citrate	met-d-Citrate	creatinine	M00513	-0.0203514	0.0601972	0.735304	FALSE	FALSE	26
MR-PCA	citrate	met-d-Citrate	creatinine	M00513	-0.011049	0.0580978	0.849168	FALSE	FALSE	26
MR-link 2	5-methylthioadenosine (mta)	GCST90200359	betaine	M03141	-0.071915	0.167965	0.668538	FALSE	FALSE	1
MR-IVW	5-methylthioadenosine (mta)	GCST90200359	betaine	M03141	-0.00676082	0.16226	0.966764	FALSE	FALSE	1
MR-IVW LD	5-methylthioadenosine (mta)	GCST90200359	betaine	M03141	-0.00676082	0.16226	0.966764	FALSE	FALSE	1
MR-PCA	5-methylthioadenosine (mta)	GCST90200359	betaine	M03141	-0.0368044	0.15947	0.817476	FALSE	FALSE	1
MR-link 2	kynurenate	GCST90200454	phenylethylamine	bioa_015	0.0315324	0.0542404	0.561008	FALSE	FALSE	3
MR-IVW	kynurenate	GCST90200454	phenylethylamine	bioa_015	0.0398602	0.0453999	0.379955	FALSE	FALSE	3
MR-IVW LD	kynurenate	GCST90200454	phenylethylamine	bioa_015	0.0398602	0.0453999	0.379955	FALSE	FALSE	3
MR-PCA	kynurenate	GCST90200454	phenylethylamine	bioa_015	0.0508295	0.0420587	0.226841	FALSE	FALSE	3
MR-link 2	gluconate	GCST90200373	retinol (vitamin a)	GCST90200405	0.0852604	0.0766725	0.266135	FALSE	FALSE	1
MR-IVW	gluconate	GCST90200373	retinol (vitamin a)	GCST90200405	-0.0448691	0.0578869	0.43827	FALSE	FALSE	1
MR-IVW LD	gluconate	GCST90200373	retinol (vitamin a)	GCST90200405	-0.0421292	0.0592411	0.476992	FALSE	FALSE	1
MR-PCA	gluconate	GCST90200373	retinol (vitamin a)	GCST90200405	-0.0218787	0.0546404	0.688854	FALSE	FALSE	1
MR-link 2	acetone	met-d-Acetone	tryptophan	M00054	-0.273667	0.242816	0.259719	FALSE	FALSE	7
MR-IVW	acetone	met-d-Acetone	tryptophan	M00054	-0.282585	0.184457	0.125526	FALSE	FALSE	7
MR-IVW LD	acetone	met-d-Acetone	tryptophan	M00054	-0.359323	0.17064	0.0352273	FALSE	FALSE	7
MR-PCA	acetone	met-d-Acetone	tryptophan	M00054	-0.130525	0.16629	0.432495	FALSE	FALSE	7
MR-link 2	7-methylxanthine	GCST90199754	ornithine	bioa_014	-0.0836382	0.109142	0.443482	FALSE	FALSE	1
MR-IVW	7-methylxanthine	GCST90199754	ornithine	bioa_014	-0.0283709	0.082714	0.731598	FALSE	FALSE	1
MR-IVW LD	7-methylxanthine	GCST90199754	ornithine	bioa_014	-0.0283709	0.082714	0.731598	FALSE	FALSE	1
MR-PCA	7-methylxanthine	GCST90199754	ornithine	bioa_014	-0.0163198	0.0813146	0.840933	FALSE	FALSE	1
MR-link 2	2-hydroxyglutarate	GCST90199865	isoleucine	bioa_010	0.0829955	0.0649996	0.201651	FALSE	FALSE	1
MR-IVW	2-hydroxyglutarate	GCST90199865	isoleucine	bioa_010	0.0152602	0.0374025	0.683274	FALSE	FALSE	1
MR-IVW LD	2-hydroxyglutarate	GCST90199865	isoleucine	bioa_010	0.0152602	0.0374025	0.683274	FALSE	FALSE	1
MR-PCA	2-hydroxyglutarate	GCST90199865	isoleucine	bioa_010	0.02934	0.0337684	0.384924	FALSE	FALSE	1
MR-link 2	glutamine	M00053	urate	M01604	-0.0810676	0.117193	0.489099	FALSE	FALSE	1
MR-IVW	glutamine	M00053	urate	M01604	-0.175514	0.117009	0.133614	FALSE	FALSE	1
MR-IVW LD	glutamine	M00053	urate	M01604	-0.175514	0.117009	0.133614	FALSE	FALSE	1
MR-PCA	glutamine	M00053	urate	M01604	-0.0911991	0.110018	0.407136	FALSE	FALSE	1
MR-link 2	beta-citrylglutamate	GCST90199911	betaine	GCST90200425	0.033581	0.0234724	0.152528	FALSE	FALSE	2
MR-IVW	beta-citrylglutamate	GCST90199911	betaine	GCST90200425	0.0295794	0.0258939	0.253316	FALSE	FALSE	2
MR-IVW LD	beta-citrylglutamate	GCST90199911	betaine	GCST90200425	0.0304068	0.027538	0.269516	FALSE	FALSE	2
MR-PCA	beta-citrylglutamate	GCST90199911	betaine	GCST90200425	0.0271624	0.0245675	0.268888	FALSE	FALSE	2
MR-link 2	alanine	bioa_001	valine	met-d-Val	0.0348556	0.0371134	0.347645	FALSE	FALSE	16
MR-IVW	alanine	bioa_001	valine	met-d-Val	-0.0309149	0.0240122	0.197931	FALSE	FALSE	16
MR-IVW LD	alanine	bioa_001	valine	met-d-Val	-0.110382	0.0227164	1.17912e-06	FALSE	FALSE	16
MR-PCA	alanine	bioa_001	valine	met-d-Val	-0.120328	0.0217129	2.994e-08	TRUE	FALSE	16
MR-link 2	leucine	met-d-Leu	taurine	GCST90200420	0.0121158	0.0936794	0.897094	FALSE	FALSE	12
MR-IVW	leucine	met-d-Leu	taurine	GCST90200420	0.0676556	0.104451	0.517163	FALSE	FALSE	12
MR-IVW LD	leucine	met-d-Leu	taurine	GCST90200420	0.0737432	0.0990152	0.456413	FALSE	FALSE	12
MR-PCA	leucine	met-d-Leu	taurine	GCST90200420	-0.0412288	0.0796585	0.604759	FALSE	FALSE	12
MR-link 2	dehydroepiandrosterone sulfate (dhea-s)	M32425	cortisol	M01712	0.0596568	0.0939751	0.525549	FALSE	FALSE	2
MR-IVW	dehydroepiandrosterone sulfate (dhea-s)	M32425	cortisol	M01712	0.0963087	0.0998164	0.334616	FALSE	FALSE	2
MR-IVW LD	dehydroepiandrosterone sulfate (dhea-s)	M32425	cortisol	M01712	0.0963087	0.0998164	0.334616	FALSE	FALSE	2
MR-PCA	dehydroepiandrosterone sulfate (dhea-s)	M32425	cortisol	M01712	0.0997091	0.0817443	0.222552	FALSE	FALSE	2
MR-link 2	kynurenine	GCST90199636	1-(1-enyl-stearoyl)-2-arachidonoyl-gpe (p-18:0/20:4)*	GCST90200058	-0.0635732	0.0588153	0.279743	FALSE	FALSE	4
MR-IVW	kynurenine	GCST90199636	1-(1-enyl-stearoyl)-2-arachidonoyl-gpe (p-18:0/20:4)*	GCST90200058	-0.0625783	0.0637058	0.325951	FALSE	FALSE	4
MR-IVW LD	kynurenine	GCST90199636	1-(1-enyl-stearoyl)-2-arachidonoyl-gpe (p-18:0/20:4)*	GCST90200058	-0.0697528	0.0531518	0.189408	FALSE	FALSE	4
MR-PCA	kynurenine	GCST90199636	1-(1-enyl-stearoyl)-2-arachidonoyl-gpe (p-18:0/20:4)*	GCST90200058	-0.0448246	0.0436208	0.30414	FALSE	FALSE	4
MR-link 2	ornithine	bioa_014	glycerophosphoethanolamine	GCST90199808	-0.081788	0.111134	0.461765	FALSE	FALSE	7
MR-IVW	ornithine	bioa_014	glycerophosphoethanolamine	GCST90199808	-0.0159254	0.111545	0.886472	FALSE	FALSE	7
MR-IVW LD	ornithine	bioa_014	glycerophosphoethanolamine	GCST90199808	-0.0159254	0.111545	0.886472	FALSE	FALSE	7
MR-PCA	ornithine	bioa_014	glycerophosphoethanolamine	GCST90199808	-0.137705	0.0977663	0.158978	FALSE	FALSE	7
MR-link 2	5-acetylamino-6-formylamino-3-methyluracil	GCST90200680	caffeine	GCST90200436	0.0954719	0.0220176	1.44987e-05	FALSE	FALSE	1
MR-IVW	5-acetylamino-6-formylamino-3-methyluracil	GCST90200680	caffeine	GCST90200436	0.038286	0.0344409	0.266291	FALSE	FALSE	1
MR-IVW LD	5-acetylamino-6-formylamino-3-methyluracil	GCST90200680	caffeine	GCST90200436	0.0321296	0.0256882	0.211023	FALSE	FALSE	1
MR-PCA	5-acetylamino-6-formylamino-3-methyluracil	GCST90200680	caffeine	GCST90200436	0.0330803	0.0248138	0.182486	FALSE	FALSE	1
MR-link 2	tryptophan	bioa_020	betaine	M03141	0.0316071	0.120543	0.793162	FALSE	FALSE	3
MR-IVW	tryptophan	bioa_020	betaine	M03141	0.0769028	0.117687	0.513466	FALSE	FALSE	3
MR-IVW LD	tryptophan	bioa_020	betaine	M03141	0.0769028	0.117687	0.513466	FALSE	FALSE	3
MR-PCA	tryptophan	bioa_020	betaine	M03141	0.0686481	0.110361	0.533919	FALSE	FALSE	3
MR-link 2	2-hydroxyglutarate	GCST90199865	cytosine	GCST90200433	0.241162	0.128471	0.0604949	FALSE	FALSE	2
MR-IVW	2-hydroxyglutarate	GCST90199865	cytosine	GCST90200433	0.189532	0.103997	0.0683833	FALSE	FALSE	2
MR-IVW LD	2-hydroxyglutarate	GCST90199865	cytosine	GCST90200433	0.189532	0.103997	0.0683833	FALSE	FALSE	2
MR-PCA	2-hydroxyglutarate	GCST90199865	cytosine	GCST90200433	0.112536	0.0769508	0.143619	FALSE	FALSE	2
MR-link 2	arginine	bioa_002	beta-citrylglutamate	GCST90199911	0.0374939	0.0717244	0.601149	FALSE	FALSE	10
MR-IVW	arginine	bioa_002	beta-citrylglutamate	GCST90199911	0.102231	0.071782	0.154392	FALSE	FALSE	10
MR-IVW LD	arginine	bioa_002	beta-citrylglutamate	GCST90199911	0.103573	0.0725928	0.153647	FALSE	FALSE	10
MR-PCA	arginine	bioa_002	beta-citrylglutamate	GCST90199911	0.0821873	0.0696503	0.238	FALSE	FALSE	10
MR-link 2	methionine	M01302	taurocholate	M18497	-0.373402	0.457933	0.41484	FALSE	FALSE	1
MR-IVW	methionine	M01302	taurocholate	M18497	-0.22491	0.252531	0.37313	FALSE	FALSE	1
MR-IVW LD	methionine	M01302	taurocholate	M18497	-0.22491	0.252531	0.37313	FALSE	FALSE	1
MR-PCA	methionine	M01302	taurocholate	M18497	0.0111095	0.179815	0.950736	FALSE	FALSE	1
MR-link 2	5-oxoproline	GCST90200280	3-(4-hydroxyphenyl)lactate	M32197	0.0147465	0.0394622	0.708638	FALSE	FALSE	2
MR-IVW	5-oxoproline	GCST90200280	3-(4-hydroxyphenyl)lactate	M32197	-0.000195989	0.0384953	0.995938	FALSE	FALSE	2
MR-IVW LD	5-oxoproline	GCST90200280	3-(4-hydroxyphenyl)lactate	M32197	-0.000195989	0.0384953	0.995938	FALSE	FALSE	2
MR-PCA	5-oxoproline	GCST90200280	3-(4-hydroxyphenyl)lactate	M32197	0.00448041	0.0380813	0.906342	FALSE	FALSE	2
MR-link 2	beta-citrylglutamate	GCST90199911	allantoin	M01107	0.102446	0.0380286	0.00706157	FALSE	FALSE	2
MR-IVW	beta-citrylglutamate	GCST90199911	allantoin	M01107	0.13559	0.0440635	0.00208994	FALSE	FALSE	2
MR-IVW LD	beta-citrylglutamate	GCST90199911	allantoin	M01107	0.138103	0.0456589	0.00248914	FALSE	FALSE	2
MR-PCA	beta-citrylglutamate	GCST90199911	allantoin	M01107	0.0865191	0.0378546	0.0222797	FALSE	FALSE	2
MR-link 2	n-formylanthranilic acid	GCST90199960	myo-inositol	GCST90200401	0.058282	0.0291687	0.0457057	FALSE	FALSE	2
MR-IVW	n-formylanthranilic acid	GCST90199960	myo-inositol	GCST90200401	0.0233486	0.0300041	0.436462	FALSE	FALSE	2
MR-IVW LD	n-formylanthranilic acid	GCST90199960	myo-inositol	GCST90200401	0.0233486	0.0300041	0.436462	FALSE	FALSE	2
MR-PCA	n-formylanthranilic acid	GCST90199960	myo-inositol	GCST90200401	0.0385029	0.0299526	0.198632	FALSE	FALSE	2
MR-link 2	acetate	met-d-Acetate	choline	M15506	-0.0871545	0.175099	0.618665	FALSE	FALSE	8
MR-IVW	acetate	met-d-Acetate	choline	M15506	-0.228626	0.175304	0.192175	FALSE	FALSE	8
MR-IVW LD	acetate	met-d-Acetate	choline	M15506	-0.237946	0.177248	0.179451	FALSE	FALSE	8
MR-PCA	acetate	met-d-Acetate	choline	M15506	-0.165263	0.165126	0.316907	FALSE	FALSE	8
MR-link 2	tryptophan	bioa_020	glycerophosphorylcholine (gpc)	GCST90199629	-0.044996	0.125377	0.71968	FALSE	FALSE	2
MR-IVW	tryptophan	bioa_020	glycerophosphorylcholine (gpc)	GCST90199629	-0.109309	0.118785	0.357454	FALSE	FALSE	2
MR-IVW LD	tryptophan	bioa_020	glycerophosphorylcholine (gpc)	GCST90199629	-0.109309	0.118785	0.357454	FALSE	FALSE	2
MR-PCA	tryptophan	bioa_020	glycerophosphorylcholine (gpc)	GCST90199629	-0.0218549	0.109798	0.842226	FALSE	FALSE	2
MR-link 2	5-acetylamino-6-formylamino-3-methyluracil	GCST90200680	glutamine	bioa_006	0.0183684	0.00661433	0.00548537	FALSE	FALSE	1
MR-IVW	5-acetylamino-6-formylamino-3-methyluracil	GCST90200680	glutamine	bioa_006	0.0128788	0.00807386	0.110684	FALSE	FALSE	1
MR-IVW LD	5-acetylamino-6-formylamino-3-methyluracil	GCST90200680	glutamine	bioa_006	0.0116539	0.00824161	0.157352	FALSE	FALSE	1
MR-PCA	5-acetylamino-6-formylamino-3-methyluracil	GCST90200680	glutamine	bioa_006	0.0231512	0.0100504	0.0212501	FALSE	FALSE	1
MR-link 2	phosphate	GCST90200393	uridine	GCST90200407	-0.100193	0.157325	0.524219	FALSE	FALSE	1
MR-IVW	phosphate	GCST90200393	uridine	GCST90200407	0.0845334	0.158212	0.593131	FALSE	FALSE	1
MR-IVW LD	phosphate	GCST90200393	uridine	GCST90200407	0.0845334	0.158212	0.593131	FALSE	FALSE	1
MR-PCA	phosphate	GCST90200393	uridine	GCST90200407	-0.0766335	0.0810818	0.344589	FALSE	FALSE	1
MR-link 2	citrulline	GCST90200403	docosahexaenoate (dha; 22:6n3)	M19323	-0.091179	0.113492	0.421744	FALSE	FALSE	2
MR-IVW	citrulline	GCST90200403	docosahexaenoate (dha; 22:6n3)	M19323	0.085587	0.119658	0.474448	FALSE	FALSE	2
MR-IVW LD	citrulline	GCST90200403	docosahexaenoate (dha; 22:6n3)	M19323	0.085587	0.119658	0.474448	FALSE	FALSE	2
MR-PCA	citrulline	GCST90200403	docosahexaenoate (dha; 22:6n3)	M19323	-0.100716	0.0876165	0.250345	FALSE	FALSE	2
MR-link 2	creatine	M27718	threonine	M01284	-0.258119	0.142241	0.0695757	FALSE	FALSE	1
MR-IVW	creatine	M27718	threonine	M01284	-0.338054	0.135222	0.0124193	FALSE	FALSE	1
MR-IVW LD	creatine	M27718	threonine	M01284	-0.338054	0.135222	0.0124193	FALSE	FALSE	1
MR-PCA	creatine	M27718	threonine	M01284	-0.180731	0.144803	0.211988	FALSE	FALSE	1
MR-link 2	adenosine	M00555	adenosine 5'-monophosphate (amp)	GCST90200356	-0.12315	0.152048	0.417974	FALSE	FALSE	2
MR-IVW	adenosine	M00555	adenosine 5'-monophosphate (amp)	GCST90200356	-0.209822	0.11826	0.076024	FALSE	FALSE	2
MR-IVW LD	adenosine	M00555	adenosine 5'-monophosphate (amp)	GCST90200356	-0.209822	0.11826	0.076024	FALSE	FALSE	2
MR-PCA	adenosine	M00555	adenosine 5'-monophosphate (amp)	GCST90200356	-0.0711642	0.112984	0.528784	FALSE	FALSE	2
MR-link 2	cholesterol	M00063	phenylalanine	GCST90200396	-0.210822	0.346034	0.542358	FALSE	FALSE	1
MR-IVW	cholesterol	M00063	phenylalanine	GCST90200396	-0.122271	0.172367	0.478097	FALSE	FALSE	1
MR-IVW LD	cholesterol	M00063	phenylalanine	GCST90200396	-0.122271	0.172367	0.478097	FALSE	FALSE	1
MR-PCA	cholesterol	M00063	phenylalanine	GCST90200396	-0.160537	0.152223	0.291601	FALSE	FALSE	1
MR-link 2	kynurenate	GCST90200454	n-formylanthranilic acid	GCST90199960	0.203077	0.0544728	0.000192969	FALSE	FALSE	3
MR-IVW	kynurenate	GCST90200454	n-formylanthranilic acid	GCST90199960	0.0300175	0.0483938	0.535077	FALSE	FALSE	3
MR-IVW LD	kynurenate	GCST90200454	n-formylanthranilic acid	GCST90199960	0.0300175	0.0483938	0.535077	FALSE	FALSE	3
MR-PCA	kynurenate	GCST90200454	n-formylanthranilic acid	GCST90199960	0.0682536	0.0447125	0.126885	FALSE	FALSE	3
MR-link 2	2-hydroxyphenylacetate	GCST90200369	acetone	met-d-Acetone	-0.0048985	0.0272574	0.857378	FALSE	FALSE	2
MR-IVW	2-hydroxyphenylacetate	GCST90200369	acetone	met-d-Acetone	-0.0201747	0.0212564	0.342565	FALSE	FALSE	2
MR-IVW LD	2-hydroxyphenylacetate	GCST90200369	acetone	met-d-Acetone	-0.0201747	0.0212564	0.342565	FALSE	FALSE	2
MR-PCA	2-hydroxyphenylacetate	GCST90200369	acetone	met-d-Acetone	-0.0108639	0.0182786	0.552277	FALSE	FALSE	2
MR-link 2	biliverdin	M02137	n-stearoyl-sphingosine (d18:1/18:0)*	GCST90200341	-0.00184283	0.031734	0.953692	FALSE	FALSE	1
MR-IVW	biliverdin	M02137	n-stearoyl-sphingosine (d18:1/18:0)*	GCST90200341	0.00208156	0.0342277	0.951506	FALSE	FALSE	1
MR-IVW LD	biliverdin	M02137	n-stearoyl-sphingosine (d18:1/18:0)*	GCST90200341	0.00208156	0.0342277	0.951506	FALSE	FALSE	1
MR-PCA	biliverdin	M02137	n-stearoyl-sphingosine (d18:1/18:0)*	GCST90200341	0.0047242	0.0310057	0.878899	FALSE	FALSE	1
MR-link 2	pantothenate	M01508	methionine	M01302	-0.122578	0.184602	0.506683	FALSE	FALSE	1
MR-IVW	pantothenate	M01508	methionine	M01302	-0.115787	0.157892	0.463355	FALSE	FALSE	1
MR-IVW LD	pantothenate	M01508	methionine	M01302	-0.115787	0.157892	0.463355	FALSE	FALSE	1
MR-PCA	pantothenate	M01508	methionine	M01302	-0.106166	0.171468	0.535812	FALSE	FALSE	1
MR-link 2	4-hydroxyphenylpyruvate	GCST90200300	myo-inositol	GCST90200401	0.0146293	0.182273	0.93603	FALSE	FALSE	2
MR-IVW	4-hydroxyphenylpyruvate	GCST90200300	myo-inositol	GCST90200401	0.173783	0.113621	0.126141	FALSE	FALSE	2
MR-IVW LD	4-hydroxyphenylpyruvate	GCST90200300	myo-inositol	GCST90200401	0.173783	0.113621	0.126141	FALSE	FALSE	2
MR-PCA	4-hydroxyphenylpyruvate	GCST90200300	myo-inositol	GCST90200401	0.0880034	0.0721866	0.222802	FALSE	FALSE	2
MR-link 2	n-acetyl-aspartyl-glutamate (naag)	GCST90200684	phenylalanine	M00064	-0.00538764	0.0179267	0.763767	FALSE	FALSE	2
MR-IVW	n-acetyl-aspartyl-glutamate (naag)	GCST90200684	phenylalanine	M00064	-0.0299001	0.0208808	0.152161	FALSE	FALSE	2
MR-IVW LD	n-acetyl-aspartyl-glutamate (naag)	GCST90200684	phenylalanine	M00064	-0.0307511	0.0209009	0.141216	FALSE	FALSE	2
MR-PCA	n-acetyl-aspartyl-glutamate (naag)	GCST90200684	phenylalanine	M00064	-0.00681938	0.0206175	0.740829	FALSE	FALSE	2
MR-link 2	mannose	GCST90200435	creatinine	GCST90200366	0.195063	0.0724009	0.00705548	FALSE	FALSE	2
MR-IVW	mannose	GCST90200435	creatinine	GCST90200366	0.0723009	0.130826	0.580502	FALSE	FALSE	2
MR-IVW LD	mannose	GCST90200435	creatinine	GCST90200366	0.0685044	0.0771547	0.374603	FALSE	FALSE	2
MR-PCA	mannose	GCST90200435	creatinine	GCST90200366	0.0769431	0.0546167	0.1589	FALSE	FALSE	2
MR-link 2	creatinine	met-d-Creatinine	histidine	GCST90200377	-0.0536395	0.0689939	0.436892	FALSE	FALSE	59
MR-IVW	creatinine	met-d-Creatinine	histidine	GCST90200377	-0.0640629	0.0628367	0.307959	FALSE	FALSE	59
MR-IVW LD	creatinine	met-d-Creatinine	histidine	GCST90200377	-0.0649728	0.0622127	0.296316	FALSE	FALSE	59
MR-PCA	creatinine	met-d-Creatinine	histidine	GCST90200377	-0.0629797	0.0468375	0.178741	FALSE	FALSE	59
MR-link 2	asparagine	bioa_003	4-methyl-2-oxopentanoate	GCST90199655	0.0925705	0.0821539	0.25983	FALSE	FALSE	6
MR-IVW	asparagine	bioa_003	4-methyl-2-oxopentanoate	GCST90199655	0.0704127	0.0830421	0.396485	FALSE	FALSE	6
MR-IVW LD	asparagine	bioa_003	4-methyl-2-oxopentanoate	GCST90199655	0.0628704	0.0847468	0.458171	FALSE	FALSE	6
MR-PCA	asparagine	bioa_003	4-methyl-2-oxopentanoate	GCST90199655	0.0409416	0.0779791	0.599561	FALSE	FALSE	6
MR-link 2	3-(4-hydroxyphenyl)lactate	GCST90200371	2-hydroxyglutarate	GCST90199865	0.211378	0.0935129	0.0237955	FALSE	FALSE	2
MR-IVW	3-(4-hydroxyphenyl)lactate	GCST90200371	2-hydroxyglutarate	GCST90199865	0.261139	0.0915334	0.00433166	FALSE	FALSE	2
MR-IVW LD	3-(4-hydroxyphenyl)lactate	GCST90200371	2-hydroxyglutarate	GCST90199865	0.261139	0.0915334	0.00433166	FALSE	FALSE	2
MR-PCA	3-(4-hydroxyphenyl)lactate	GCST90200371	2-hydroxyglutarate	GCST90199865	0.181176	0.0776403	0.0196204	FALSE	FALSE	2
MR-link 2	alpha-ketoglutarate	GCST90200455	adenosine 5'-diphosphate (adp)	GCST90200355	-0.00712035	0.117513	0.951684	FALSE	FALSE	1
MR-IVW	alpha-ketoglutarate	GCST90200455	adenosine 5'-diphosphate (adp)	GCST90200355	-0.00886296	0.104649	0.932506	FALSE	FALSE	1
MR-IVW LD	alpha-ketoglutarate	GCST90200455	adenosine 5'-diphosphate (adp)	GCST90200355	-0.00928698	0.109983	0.932707	FALSE	FALSE	1
MR-PCA	alpha-ketoglutarate	GCST90200455	adenosine 5'-diphosphate (adp)	GCST90200355	0.0100252	0.0978102	0.918363	FALSE	FALSE	1
MR-link 2	alpha-ketoglutaramate*	GCST90199885	lactate	M00527	0.113449	0.0910557	0.212792	FALSE	FALSE	1
MR-IVW	alpha-ketoglutaramate*	GCST90199885	lactate	M00527	0.210536	0.142422	0.139338	FALSE	FALSE	1
MR-IVW LD	alpha-ketoglutaramate*	GCST90199885	lactate	M00527	0.210536	0.142422	0.139338	FALSE	FALSE	1
MR-PCA	alpha-ketoglutaramate*	GCST90199885	lactate	M00527	0.153953	0.079085	0.0515728	FALSE	FALSE	1
MR-link 2	glycohyocholate	GCST90199935	glycerophosphorylcholine (gpc)	GCST90199629	-0.0389852	0.0937911	0.677659	FALSE	FALSE	4
MR-IVW	glycohyocholate	GCST90199935	glycerophosphorylcholine (gpc)	GCST90199629	-0.147847	0.0767319	0.0540043	FALSE	FALSE	4
MR-IVW LD	glycohyocholate	GCST90199935	glycerophosphorylcholine (gpc)	GCST90199629	-0.147847	0.0767319	0.0540043	FALSE	FALSE	4
MR-PCA	glycohyocholate	GCST90199935	glycerophosphorylcholine (gpc)	GCST90199629	-0.0245206	0.0483643	0.612156	FALSE	FALSE	4
MR-link 2	n-formylanthranilic acid	GCST90199960	isoleucine	met-d-Ile	-0.00711806	0.00786962	0.365731	FALSE	FALSE	2
MR-IVW	n-formylanthranilic acid	GCST90199960	isoleucine	met-d-Ile	-0.0111909	0.00800637	0.16219	FALSE	FALSE	2
MR-IVW LD	n-formylanthranilic acid	GCST90199960	isoleucine	met-d-Ile	-0.0111909	0.00800637	0.16219	FALSE	FALSE	2
MR-PCA	n-formylanthranilic acid	GCST90199960	isoleucine	met-d-Ile	-0.0105499	0.00799092	0.186758	FALSE	FALSE	2
MR-link 2	eicosapentaenoate (epa; 20:5n3)	GCST90200349	taurochenodeoxycholate	GCST90200337	-0.111382	0.106575	0.295977	FALSE	FALSE	1
MR-IVW	eicosapentaenoate (epa; 20:5n3)	GCST90200349	taurochenodeoxycholate	GCST90200337	0.0286306	0.0788269	0.716449	FALSE	FALSE	1
MR-IVW LD	eicosapentaenoate (epa; 20:5n3)	GCST90200349	taurochenodeoxycholate	GCST90200337	0.0286306	0.0788269	0.716449	FALSE	FALSE	1
MR-PCA	eicosapentaenoate (epa; 20:5n3)	GCST90200349	taurochenodeoxycholate	GCST90200337	0.00723407	0.0748477	0.923004	FALSE	FALSE	1
MR-link 2	4-acetamidobutanoate	GCST90200311	valine	met-d-Val	0.0514963	0.0201412	0.010565	FALSE	FALSE	2
MR-IVW	4-acetamidobutanoate	GCST90200311	valine	met-d-Val	0.0433083	0.0152261	0.00445035	FALSE	FALSE	2
MR-IVW LD	4-acetamidobutanoate	GCST90200311	valine	met-d-Val	0.0433083	0.0152261	0.00445035	FALSE	FALSE	2
MR-PCA	4-acetamidobutanoate	GCST90200311	valine	met-d-Val	0.0450146	0.0138388	0.00114282	FALSE	FALSE	2
MR-link 2	kynurenine	GCST90199636	cysteine	M31453	0.0562584	0.0680289	0.40825	FALSE	FALSE	3
MR-IVW	kynurenine	GCST90199636	cysteine	M31453	0.0148606	0.0647011	0.81834	FALSE	FALSE	3
MR-IVW LD	kynurenine	GCST90199636	cysteine	M31453	0.0128207	0.0635306	0.84007	FALSE	FALSE	3
MR-PCA	kynurenine	GCST90199636	cysteine	M31453	0.044801	0.0611363	0.463678	FALSE	FALSE	3
MR-link 2	bilirubin (z,z)	M27716	aspartate	GCST90200370	0.000987325	0.0543929	0.985518	FALSE	FALSE	1
MR-IVW	bilirubin (z,z)	M27716	aspartate	GCST90200370	0.0459797	0.0365293	0.208137	FALSE	FALSE	1
MR-IVW LD	bilirubin (z,z)	M27716	aspartate	GCST90200370	0.0459797	0.0365293	0.208137	FALSE	FALSE	1
MR-PCA	bilirubin (z,z)	M27716	aspartate	GCST90200370	0.038101	0.0343739	0.267677	FALSE	FALSE	1
MR-link 2	choline	GCST90200327	beta-citrylglutamate	GCST90199911	-0.0157951	0.118359	0.893837	FALSE	FALSE	2
MR-IVW	choline	GCST90200327	beta-citrylglutamate	GCST90199911	-0.0990202	0.115256	0.390269	FALSE	FALSE	2
MR-IVW LD	choline	GCST90200327	beta-citrylglutamate	GCST90199911	-0.0990202	0.115256	0.390269	FALSE	FALSE	2
MR-PCA	choline	GCST90200327	beta-citrylglutamate	GCST90199911	-0.0497511	0.0773438	0.520065	FALSE	FALSE	2
MR-link 2	ornithine	GCST90200404	eicosapentaenoate (epa; 20:5n3)	GCST90200349	-0.34354	0.153472	0.0251912	FALSE	FALSE	1
MR-IVW	ornithine	GCST90200404	eicosapentaenoate (epa; 20:5n3)	GCST90200349	-0.0654584	0.10463	0.531567	FALSE	FALSE	2
MR-IVW LD	ornithine	GCST90200404	eicosapentaenoate (epa; 20:5n3)	GCST90200349	-0.0654584	0.10463	0.531567	FALSE	FALSE	2
MR-PCA	ornithine	GCST90200404	eicosapentaenoate (epa; 20:5n3)	GCST90200349	-0.0948109	0.0718475	0.186965	FALSE	FALSE	2
MR-link 2	5,6-dihydrothymine	GCST90200339	n-acetylornithine	M15630	0.319269	0.212529	0.133035	FALSE	FALSE	1
MR-IVW	5,6-dihydrothymine	GCST90200339	n-acetylornithine	M15630	0.212014	0.182332	0.244914	FALSE	FALSE	1
MR-IVW LD	5,6-dihydrothymine	GCST90200339	n-acetylornithine	M15630	0.212014	0.182332	0.244914	FALSE	FALSE	1
MR-PCA	5,6-dihydrothymine	GCST90200339	n-acetylornithine	M15630	0.206452	0.148833	0.165398	FALSE	FALSE	1
MR-link 2	cysteinylglycine	GCST90200364	heme	M32593	0.0349614	0.0673845	0.603877	FALSE	FALSE	2
MR-IVW	cysteinylglycine	GCST90200364	heme	M32593	0.0429855	0.0773101	0.578201	FALSE	FALSE	2
MR-IVW LD	cysteinylglycine	GCST90200364	heme	M32593	0.0429855	0.0773101	0.578201	FALSE	FALSE	2
MR-PCA	cysteinylglycine	GCST90200364	heme	M32593	0.0387974	0.0657462	0.555118	FALSE	FALSE	2
MR-link 2	lactate	met-d-Lactate	cysteinylglycine	GCST90200364	-0.00337232	0.150588	0.982133	FALSE	FALSE	9
MR-IVW	lactate	met-d-Lactate	cysteinylglycine	GCST90200364	-0.0276227	0.153785	0.857452	FALSE	FALSE	9
MR-IVW LD	lactate	met-d-Lactate	cysteinylglycine	GCST90200364	-0.0175492	0.155554	0.910175	FALSE	FALSE	9
MR-PCA	lactate	met-d-Lactate	cysteinylglycine	GCST90200364	0.0131041	0.117614	0.911287	FALSE	FALSE	9
MR-link 2	valine	bioa_022	sarcosine	bioa_031	-0.0564604	0.0546742	0.301758	FALSE	FALSE	10
MR-IVW	valine	bioa_022	sarcosine	bioa_031	-0.0297452	0.0619878	0.631331	FALSE	FALSE	10
MR-IVW LD	valine	bioa_022	sarcosine	bioa_031	-0.0305297	0.0617939	0.621266	FALSE	FALSE	10
MR-PCA	valine	bioa_022	sarcosine	bioa_031	-0.0655704	0.0551252	0.23425	FALSE	FALSE	10
MR-link 2	n6,n6,n6-trimethyllysine	GCST90200344	alanine	bioa_001	-0.00134524	0.0373212	0.971247	FALSE	FALSE	1
MR-IVW	n6,n6,n6-trimethyllysine	GCST90200344	alanine	bioa_001	-0.0276823	0.04553	0.543187	FALSE	FALSE	1
MR-IVW LD	n6,n6,n6-trimethyllysine	GCST90200344	alanine	bioa_001	-0.0276823	0.04553	0.543187	FALSE	FALSE	1
MR-PCA	n6,n6,n6-trimethyllysine	GCST90200344	alanine	bioa_001	0.00202346	0.0329124	0.950977	FALSE	FALSE	1
MR-link 2	inositol 1-phosphate (i1p)	M01481	cystine	GCST90200382	0.0495277	0.0516705	0.337796	FALSE	FALSE	6
MR-IVW	inositol 1-phosphate (i1p)	M01481	cystine	GCST90200382	0.0727137	0.0328085	0.0266705	FALSE	FALSE	6
MR-IVW LD	inositol 1-phosphate (i1p)	M01481	cystine	GCST90200382	0.0727137	0.0328085	0.0266705	FALSE	FALSE	6
MR-PCA	inositol 1-phosphate (i1p)	M01481	cystine	GCST90200382	0.0187429	0.0266508	0.481883	FALSE	FALSE	6
MR-link 2	2-hydroxyphenylacetate	GCST90200369	leucine	GCST90200389	0.0443976	0.0953275	0.641404	FALSE	FALSE	2
MR-IVW	2-hydroxyphenylacetate	GCST90200369	leucine	GCST90200389	0.00435964	0.0793766	0.956199	FALSE	FALSE	2
MR-IVW LD	2-hydroxyphenylacetate	GCST90200369	leucine	GCST90200389	0.00435964	0.0793766	0.956199	FALSE	FALSE	2
MR-PCA	2-hydroxyphenylacetate	GCST90200369	leucine	GCST90200389	0.0091757	0.0682564	0.893063	FALSE	FALSE	2
MR-link 2	glycochenodeoxycholate	M32346	tryptophan	GCST90200441	-0.410906	0.208057	0.048272	FALSE	FALSE	1
MR-IVW	glycochenodeoxycholate	M32346	tryptophan	GCST90200441	-0.330688	0.15282	0.0304713	FALSE	FALSE	1
MR-IVW LD	glycochenodeoxycholate	M32346	tryptophan	GCST90200441	-0.330688	0.15282	0.0304713	FALSE	FALSE	1
MR-PCA	glycochenodeoxycholate	M32346	tryptophan	GCST90200441	-0.371079	0.15142	0.0142595	FALSE	FALSE	1
MR-link 2	citrate	M01564	dimethylglycine	GCST90200424	0.0620803	0.0836139	0.457806	FALSE	FALSE	2
MR-IVW	citrate	M01564	dimethylglycine	GCST90200424	0.0770547	0.0854007	0.366912	FALSE	FALSE	2
MR-IVW LD	citrate	M01564	dimethylglycine	GCST90200424	0.082502	0.0864821	0.340095	FALSE	FALSE	2
MR-PCA	citrate	M01564	dimethylglycine	GCST90200424	0.11734	0.0686272	0.0872986	FALSE	FALSE	2
MR-link 2	1-methylxanthine	M34389	2-hydroxyphenylacetate	GCST90200369	0.0349343	0.0606387	0.564543	FALSE	FALSE	1
MR-IVW	1-methylxanthine	M34389	2-hydroxyphenylacetate	GCST90200369	0.13424	0.0620486	0.0305057	FALSE	FALSE	1
MR-IVW LD	1-methylxanthine	M34389	2-hydroxyphenylacetate	GCST90200369	0.13424	0.0620486	0.0305057	FALSE	FALSE	1
MR-PCA	1-methylxanthine	M34389	2-hydroxyphenylacetate	GCST90200369	0.0267641	0.0586571	0.648188	FALSE	FALSE	1
MR-link 2	leucine	bioa_011	gluconate	GCST90200373	-0.0713787	0.133375	0.59253	FALSE	FALSE	5
MR-IVW	leucine	bioa_011	gluconate	GCST90200373	-0.0927992	0.157	0.55447	FALSE	FALSE	5
MR-IVW LD	leucine	bioa_011	gluconate	GCST90200373	-0.0927992	0.157	0.55447	FALSE	FALSE	5
MR-PCA	leucine	bioa_011	gluconate	GCST90200373	-0.0928356	0.133099	0.485496	FALSE	FALSE	5
MR-link 2	aspartate	GCST90200370	phenylalanine	met-d-Phe	-0.026388	0.0311707	0.397238	FALSE	FALSE	2
MR-IVW	aspartate	GCST90200370	phenylalanine	met-d-Phe	-0.000233909	0.0263263	0.992911	FALSE	FALSE	2
MR-IVW LD	aspartate	GCST90200370	phenylalanine	met-d-Phe	-0.000233909	0.0263263	0.992911	FALSE	FALSE	2
MR-PCA	aspartate	GCST90200370	phenylalanine	met-d-Phe	-0.00700096	0.0161583	0.664815	FALSE	FALSE	2
MR-link 2	glycine	met-d-Gly	3-methyl-2-oxobutyrate	GCST90199677	0.0593813	0.0235005	0.0115102	FALSE	FALSE	36
MR-IVW	glycine	met-d-Gly	3-methyl-2-oxobutyrate	GCST90199677	0.00247796	0.0281751	0.929917	FALSE	FALSE	36
MR-IVW LD	glycine	met-d-Gly	3-methyl-2-oxobutyrate	GCST90199677	0.0141187	0.0274045	0.606415	FALSE	FALSE	36
MR-PCA	glycine	met-d-Gly	3-methyl-2-oxobutyrate	GCST90199677	0.0140585	0.0279639	0.61515	FALSE	FALSE	36
MR-link 2	glycochenodeoxycholate	M32346	guanidinoacetate	GCST90200384	0.216066	0.242676	0.373279	FALSE	FALSE	1
MR-IVW	glycochenodeoxycholate	M32346	guanidinoacetate	GCST90200384	0.169442	0.152824	0.267542	FALSE	FALSE	1
MR-IVW LD	glycochenodeoxycholate	M32346	guanidinoacetate	GCST90200384	0.169442	0.152824	0.267542	FALSE	FALSE	1
MR-PCA	glycochenodeoxycholate	M32346	guanidinoacetate	GCST90200384	0.126715	0.151423	0.402688	FALSE	FALSE	1
MR-link 2	asparagine	GCST90200452	urate	M01604	-0.0915456	0.0852966	0.283154	FALSE	FALSE	2
MR-IVW	asparagine	GCST90200452	urate	M01604	-0.149946	0.0987911	0.129063	FALSE	FALSE	2
MR-IVW LD	asparagine	GCST90200452	urate	M01604	-0.149946	0.0987911	0.129063	FALSE	FALSE	2
MR-PCA	asparagine	GCST90200452	urate	M01604	-0.133684	0.0753745	0.0761306	FALSE	FALSE	2
MR-link 2	valine	M01649	serine	M32315	0.0511671	0.139824	0.714411	FALSE	FALSE	1
MR-IVW	valine	M01649	serine	M32315	0.00675941	0.148707	0.963745	FALSE	FALSE	1
MR-IVW LD	valine	M01649	serine	M32315	0.00675941	0.148707	0.963745	FALSE	FALSE	1
MR-PCA	valine	M01649	serine	M32315	0.0490601	0.153355	0.749036	FALSE	FALSE	1
MR-link 2	3-aminoisobutyrate	GCST90200310	creatinine	bioa_026	0.00451421	0.00870788	0.604176	FALSE	FALSE	2
MR-IVW	3-aminoisobutyrate	GCST90200310	creatinine	bioa_026	0.00704906	0.00798746	0.377498	FALSE	FALSE	2
MR-IVW LD	3-aminoisobutyrate	GCST90200310	creatinine	bioa_026	0.00762037	0.0082209	0.353952	FALSE	FALSE	2
MR-PCA	3-aminoisobutyrate	GCST90200310	creatinine	bioa_026	0.01004	0.00755864	0.184085	FALSE	FALSE	2
MR-link 2	arginine	GCST90200372	5-oxoproline	GCST90200280	-0.0915643	0.106046	0.387896	FALSE	FALSE	2
MR-IVW	arginine	GCST90200372	5-oxoproline	GCST90200280	-0.0563378	0.0914023	0.537649	FALSE	FALSE	2
MR-IVW LD	arginine	GCST90200372	5-oxoproline	GCST90200280	-0.0971419	0.0743142	0.191152	FALSE	FALSE	2
MR-PCA	arginine	GCST90200372	5-oxoproline	GCST90200280	-0.0967724	0.0729251	0.184505	FALSE	FALSE	2
MR-link 2	n-stearoyl-sphingosine (d18:1/18:0)*	GCST90200341	n-palmitoyl-sphingosine (d18:1/16:0)	GCST90200336	0.642458	0.0522659	9.98752e-35	TRUE	FALSE	4
MR-IVW	n-stearoyl-sphingosine (d18:1/18:0)*	GCST90200341	n-palmitoyl-sphingosine (d18:1/16:0)	GCST90200336	0.413855	0.069684	2.86726e-09	TRUE	FALSE	4
MR-IVW LD	n-stearoyl-sphingosine (d18:1/18:0)*	GCST90200341	n-palmitoyl-sphingosine (d18:1/16:0)	GCST90200336	0.413855	0.069684	2.86726e-09	TRUE	FALSE	4
MR-PCA	n-stearoyl-sphingosine (d18:1/18:0)*	GCST90200341	n-palmitoyl-sphingosine (d18:1/16:0)	GCST90200336	0.407427	0.0454546	3.14858e-19	TRUE	FALSE	4
MR-link 2	pantothenate	GCST90200279	arginine	GCST90200372	0.041553	0.271716	0.878455	FALSE	FALSE	1
MR-IVW	pantothenate	GCST90200279	arginine	GCST90200372	0.00558937	0.170669	0.973874	FALSE	FALSE	1
MR-IVW LD	pantothenate	GCST90200279	arginine	GCST90200372	0.00558937	0.170669	0.973874	FALSE	FALSE	1
MR-PCA	pantothenate	GCST90200279	arginine	GCST90200372	-0.0591235	0.106239	0.577858	FALSE	FALSE	1
MR-link 2	n-acetyl-aspartyl-glutamate (naag)	GCST90200684	n-palmitoyl-sphinganine (d18:0/16:0)	GCST90200064	0.0103958	0.00983263	0.290387	FALSE	FALSE	2
MR-IVW	n-acetyl-aspartyl-glutamate (naag)	GCST90200684	n-palmitoyl-sphinganine (d18:0/16:0)	GCST90200064	-0.0270363	0.0166583	0.104591	FALSE	FALSE	2
MR-IVW LD	n-acetyl-aspartyl-glutamate (naag)	GCST90200684	n-palmitoyl-sphinganine (d18:0/16:0)	GCST90200064	-0.0308891	0.0173309	0.0746985	FALSE	FALSE	2
MR-PCA	n-acetyl-aspartyl-glutamate (naag)	GCST90200684	n-palmitoyl-sphinganine (d18:0/16:0)	GCST90200064	-0.0230968	0.0183719	0.208687	FALSE	FALSE	2
MR-link 2	glycerophosphoethanolamine	GCST90199808	anthranilate	GCST90200324	-0.0451314	0.164487	0.783795	FALSE	FALSE	2
MR-IVW	glycerophosphoethanolamine	GCST90199808	anthranilate	GCST90200324	-0.0164664	0.119317	0.890236	FALSE	FALSE	2
MR-IVW LD	glycerophosphoethanolamine	GCST90199808	anthranilate	GCST90200324	-0.0164664	0.119317	0.890236	FALSE	FALSE	2
MR-PCA	glycerophosphoethanolamine	GCST90199808	anthranilate	GCST90200324	-0.043077	0.10301	0.675813	FALSE	FALSE	2
MR-link 2	lactate	met-d-Lactate	valine	met-d-Val	0.184456	0.0431414	1.90606e-05	FALSE	FALSE	10
MR-IVW	lactate	met-d-Lactate	valine	met-d-Val	0.264885	0.0374075	1.43066e-12	TRUE	FALSE	10
MR-IVW LD	lactate	met-d-Lactate	valine	met-d-Val	0.264278	0.0374019	1.59597e-12	TRUE	FALSE	10
MR-PCA	lactate	met-d-Lactate	valine	met-d-Val	0.18038	0.0304856	3.28093e-09	TRUE	FALSE	10
MR-link 2	citrulline	GCST90200403	pyruvate	M00599	-0.131023	0.118894	0.270455	FALSE	FALSE	2
MR-IVW	citrulline	GCST90200403	pyruvate	M00599	-0.152502	0.120743	0.206579	FALSE	FALSE	2
MR-IVW LD	citrulline	GCST90200403	pyruvate	M00599	-0.152502	0.120743	0.206579	FALSE	FALSE	2
MR-PCA	citrulline	GCST90200403	pyruvate	M00599	-0.0830773	0.0883548	0.34708	FALSE	FALSE	2
MR-link 2	glutamine	M00053	2-hydroxyglutarate	M37253	0.116177	0.123343	0.346242	FALSE	FALSE	1
MR-IVW	glutamine	M00053	2-hydroxyglutarate	M37253	0.110153	0.130444	0.398421	FALSE	FALSE	1
MR-IVW LD	glutamine	M00053	2-hydroxyglutarate	M37253	0.110153	0.130444	0.398421	FALSE	FALSE	1
MR-PCA	glutamine	M00053	2-hydroxyglutarate	M37253	0.0888438	0.122637	0.468794	FALSE	FALSE	1
MR-link 2	creatinine	GCST90200366	lactate	met-d-Lactate	-0.0476987	0.0568492	0.401448	FALSE	FALSE	1
MR-IVW	creatinine	GCST90200366	lactate	met-d-Lactate	-0.0423163	0.0463374	0.361126	FALSE	FALSE	1
MR-IVW LD	creatinine	GCST90200366	lactate	met-d-Lactate	-0.0423163	0.0463374	0.361126	FALSE	FALSE	1
MR-PCA	creatinine	GCST90200366	lactate	met-d-Lactate	-0.00746669	0.0284819	0.793201	FALSE	FALSE	1
MR-link 2	ornithine	bioa_014	glutamate	bioa_007	0.223988	0.0510824	1.16075e-05	FALSE	FALSE	9
MR-IVW	ornithine	bioa_014	glutamate	bioa_007	0.162707	0.050018	0.00114205	FALSE	FALSE	9
MR-IVW LD	ornithine	bioa_014	glutamate	bioa_007	0.162707	0.050018	0.00114205	FALSE	FALSE	9
MR-PCA	ornithine	bioa_014	glutamate	bioa_007	0.163732	0.0437517	0.000182354	FALSE	FALSE	9
MR-link 2	alpha-aminoadipic acid	bioa_025	n6,n6,n6-trimethyllysine	GCST90200344	0.18011	0.167063	0.280991	FALSE	FALSE	2
MR-IVW	alpha-aminoadipic acid	bioa_025	n6,n6,n6-trimethyllysine	GCST90200344	0.0583891	0.14653	0.690278	FALSE	FALSE	2
MR-IVW LD	alpha-aminoadipic acid	bioa_025	n6,n6,n6-trimethyllysine	GCST90200344	0.0583891	0.14653	0.690278	FALSE	FALSE	2
MR-PCA	alpha-aminoadipic acid	bioa_025	n6,n6,n6-trimethyllysine	GCST90200344	0.026813	0.0755431	0.722637	FALSE	FALSE	2
MR-link 2	histidine	bioa_009	glutamate	bioa_007	-0.0344906	0.0498961	0.489409	FALSE	FALSE	10
MR-IVW	histidine	bioa_009	glutamate	bioa_007	-0.0863532	0.056162	0.124153	FALSE	FALSE	10
MR-IVW LD	histidine	bioa_009	glutamate	bioa_007	-0.0880092	0.0539415	0.102771	FALSE	FALSE	10
MR-PCA	histidine	bioa_009	glutamate	bioa_007	-0.0400233	0.0450855	0.374691	FALSE	FALSE	10
MR-link 2	tyrosine	met-d-Tyr	glutamine	GCST90200419	-0.113769	0.0595184	0.0559419	FALSE	FALSE	28
MR-IVW	tyrosine	met-d-Tyr	glutamine	GCST90200419	-0.145189	0.0566656	0.010401	FALSE	FALSE	28
MR-IVW LD	tyrosine	met-d-Tyr	glutamine	GCST90200419	-0.149667	0.0585756	0.0106156	FALSE	FALSE	28
MR-PCA	tyrosine	met-d-Tyr	glutamine	GCST90200419	-0.214158	0.0540023	7.31764e-05	FALSE	FALSE	28
MR-link 2	alpha-tocopherol	GCST90200302	hypotaurine	GCST90200379	-0.223611	0.286662	0.43536	FALSE	FALSE	1
MR-IVW	alpha-tocopherol	GCST90200302	hypotaurine	GCST90200379	-0.143925	0.174876	0.410501	FALSE	FALSE	1
MR-IVW LD	alpha-tocopherol	GCST90200302	hypotaurine	GCST90200379	-0.143925	0.174876	0.410501	FALSE	FALSE	1
MR-PCA	alpha-tocopherol	GCST90200302	hypotaurine	GCST90200379	0.0185786	0.129414	0.885849	FALSE	FALSE	1
MR-link 2	glycochenodeoxycholate	M32346	kynurenine	M15140	0.299202	0.482157	0.534896	FALSE	FALSE	1
MR-IVW	glycochenodeoxycholate	M32346	kynurenine	M15140	0.248586	0.161581	0.123936	FALSE	FALSE	1
MR-IVW LD	glycochenodeoxycholate	M32346	kynurenine	M15140	0.248586	0.161581	0.123936	FALSE	FALSE	1
MR-PCA	glycochenodeoxycholate	M32346	kynurenine	M15140	0.0573942	0.160174	0.720101	FALSE	FALSE	1
MR-link 2	glutamine	M00053	7-methylxanthine	M34390	0.309627	0.135656	0.022463	FALSE	FALSE	1
MR-IVW	glutamine	M00053	7-methylxanthine	M34390	0.278341	0.134681	0.0387656	FALSE	FALSE	1
MR-IVW LD	glutamine	M00053	7-methylxanthine	M34390	0.278341	0.134681	0.0387656	FALSE	FALSE	1
MR-PCA	glutamine	M00053	7-methylxanthine	M34390	0.181901	0.126643	0.15091	FALSE	FALSE	1
MR-link 2	isoursodeoxycholate	GCST90199892	oleamide	M32458	-0.241195	0.266425	0.365306	FALSE	FALSE	1
MR-IVW	isoursodeoxycholate	GCST90199892	oleamide	M32458	-0.115761	0.188111	0.538301	FALSE	FALSE	1
MR-IVW LD	isoursodeoxycholate	GCST90199892	oleamide	M32458	-0.115761	0.188111	0.538301	FALSE	FALSE	1
MR-PCA	isoursodeoxycholate	GCST90199892	oleamide	M32458	-0.0231979	0.174325	0.894136	FALSE	FALSE	1
MR-link 2	glucose	met-d-Glucose	hypoxanthine	M03127	0.0579737	0.110205	0.59885	FALSE	FALSE	20
MR-IVW	glucose	met-d-Glucose	hypoxanthine	M03127	-0.0420954	0.103217	0.683397	FALSE	FALSE	20
MR-IVW LD	glucose	met-d-Glucose	hypoxanthine	M03127	-0.0376042	0.101552	0.711162	FALSE	FALSE	20
MR-PCA	glucose	met-d-Glucose	hypoxanthine	M03127	-0.035755	0.0944934	0.705144	FALSE	FALSE	20
MR-link 2	serine	bioa_018	cysteinylglycine	GCST90200364	-0.0751489	0.0571418	0.188466	FALSE	FALSE	8
MR-IVW	serine	bioa_018	cysteinylglycine	GCST90200364	-0.0213457	0.0561183	0.70367	FALSE	FALSE	8
MR-IVW LD	serine	bioa_018	cysteinylglycine	GCST90200364	-0.0175616	0.0573297	0.759356	FALSE	FALSE	8
MR-PCA	serine	bioa_018	cysteinylglycine	GCST90200364	-0.0398261	0.053373	0.455556	FALSE	FALSE	8
MR-link 2	sulfate*	GCST90199896	histidine	bioa_009	0.0194467	0.0994237	0.844928	FALSE	FALSE	1
MR-IVW	sulfate*	GCST90199896	histidine	bioa_009	-0.0217016	0.0552202	0.694319	FALSE	FALSE	1
MR-IVW LD	sulfate*	GCST90199896	histidine	bioa_009	-0.0217016	0.0552202	0.694319	FALSE	FALSE	1
MR-PCA	sulfate*	GCST90199896	histidine	bioa_009	0.0156625	0.0568774	0.78303	FALSE	FALSE	1
MR-link 2	glutamine	bioa_006	arginine	M01638	-0.0360401	0.0744861	0.628492	FALSE	FALSE	15
MR-IVW	glutamine	bioa_006	arginine	M01638	0.0578981	0.0726446	0.425449	FALSE	FALSE	15
MR-IVW LD	glutamine	bioa_006	arginine	M01638	0.0578981	0.0726446	0.425449	FALSE	FALSE	15
MR-PCA	glutamine	bioa_006	arginine	M01638	0.0244634	0.0687867	0.722109	FALSE	FALSE	15
MR-link 2	retinol (vitamin a)	GCST90200405	citrate	M01564	-0.15007	0.17658	0.395399	FALSE	FALSE	1
MR-IVW	retinol (vitamin a)	GCST90200405	citrate	M01564	-0.238693	0.171859	0.164867	FALSE	FALSE	1
MR-IVW LD	retinol (vitamin a)	GCST90200405	citrate	M01564	-0.238693	0.171859	0.164867	FALSE	FALSE	1
MR-PCA	retinol (vitamin a)	GCST90200405	citrate	M01564	-0.0129602	0.156872	0.934157	FALSE	FALSE	1
MR-link 2	n1-methyl-2-pyridone-5-carboxamide	GCST90199778	4-hydroxy-2-oxoglutaric acid	GCST90199897	-0.0749673	0.136446	0.58271	FALSE	FALSE	2
MR-IVW	n1-methyl-2-pyridone-5-carboxamide	GCST90199778	4-hydroxy-2-oxoglutaric acid	GCST90199897	0.0114451	0.127259	0.928338	FALSE	FALSE	2
MR-IVW LD	n1-methyl-2-pyridone-5-carboxamide	GCST90199778	4-hydroxy-2-oxoglutaric acid	GCST90199897	0.0114451	0.127259	0.928338	FALSE	FALSE	2
MR-PCA	n1-methyl-2-pyridone-5-carboxamide	GCST90199778	4-hydroxy-2-oxoglutaric acid	GCST90199897	-0.0462444	0.084906	0.585992	FALSE	FALSE	2
MR-link 2	2-oxoarginine*	GCST90199903	leucine	GCST90200389	0.210185	0.088082	0.0170217	FALSE	FALSE	2
MR-IVW	2-oxoarginine*	GCST90199903	leucine	GCST90200389	0.135012	0.12148	0.266396	FALSE	FALSE	2
MR-IVW LD	2-oxoarginine*	GCST90199903	leucine	GCST90200389	0.0758947	0.0885963	0.391647	FALSE	FALSE	2
MR-PCA	2-oxoarginine*	GCST90199903	leucine	GCST90200389	0.0829879	0.0641781	0.19598	FALSE	FALSE	2
MR-link 2	theobromine	GCST90199644	beta-citrylglutamate	GCST90199911	-0.0909959	0.144624	0.529225	FALSE	FALSE	1
MR-IVW	theobromine	GCST90199644	beta-citrylglutamate	GCST90199911	0.176662	0.176655	0.317291	FALSE	FALSE	1
MR-IVW LD	theobromine	GCST90199644	beta-citrylglutamate	GCST90199911	0.176662	0.176655	0.317291	FALSE	FALSE	1
MR-PCA	theobromine	GCST90199644	beta-citrylglutamate	GCST90199911	0.0316715	0.0893849	0.723094	FALSE	FALSE	1
MR-link 2	7-methylxanthine	M34390	pantothenate	M01508	-0.282307	0.440606	0.521702	FALSE	FALSE	1
MR-IVW	7-methylxanthine	M34390	pantothenate	M01508	0.0706978	0.15907	0.656721	FALSE	FALSE	1
MR-IVW LD	7-methylxanthine	M34390	pantothenate	M01508	0.0706978	0.15907	0.656721	FALSE	FALSE	1
MR-PCA	7-methylxanthine	M34390	pantothenate	M01508	-0.0457233	0.106385	0.667348	FALSE	FALSE	1
MR-link 2	1-methylxanthine	GCST90199763	dehydroepiandrosterone sulfate (dhea-s)	M32425	0.0877527	0.0481535	0.0684013	FALSE	FALSE	3
MR-IVW	1-methylxanthine	GCST90199763	dehydroepiandrosterone sulfate (dhea-s)	M32425	0.0341492	0.0719974	0.635277	FALSE	FALSE	3
MR-IVW LD	1-methylxanthine	GCST90199763	dehydroepiandrosterone sulfate (dhea-s)	M32425	0.0492742	0.0570469	0.387725	FALSE	FALSE	3
MR-PCA	1-methylxanthine	GCST90199763	dehydroepiandrosterone sulfate (dhea-s)	M32425	0.10223	0.0488747	0.0364671	FALSE	FALSE	3
MR-link 2	cysteinylglycine	GCST90200364	urate	GCST90200307	0.0783851	0.0534791	0.142726	FALSE	FALSE	3
MR-IVW	cysteinylglycine	GCST90200364	urate	GCST90200307	0.0785924	0.0568758	0.167025	FALSE	FALSE	3
MR-IVW LD	cysteinylglycine	GCST90200364	urate	GCST90200307	0.0803906	0.0581708	0.16698	FALSE	FALSE	3
MR-PCA	cysteinylglycine	GCST90200364	urate	GCST90200307	0.0766562	0.0471402	0.103921	FALSE	FALSE	3
MR-link 2	3-hydroxybutyrate (bhba)	met-d-bOHbutyrate	threonine	GCST90200432	0.292343	0.133527	0.0285681	FALSE	FALSE	15
MR-IVW	3-hydroxybutyrate (bhba)	met-d-bOHbutyrate	threonine	GCST90200432	0.395128	0.114641	0.000567554	FALSE	FALSE	15
MR-IVW LD	3-hydroxybutyrate (bhba)	met-d-bOHbutyrate	threonine	GCST90200432	0.393737	0.113919	0.000547687	FALSE	FALSE	15
MR-PCA	3-hydroxybutyrate (bhba)	met-d-bOHbutyrate	threonine	GCST90200432	0.191367	0.088704	0.0309768	FALSE	FALSE	15
MR-link 2	4-methyl-2-oxopentanoate	M22116	tryptophan	GCST90200441	-0.239652	0.145694	0.0999908	FALSE	FALSE	2
MR-IVW	4-methyl-2-oxopentanoate	M22116	tryptophan	GCST90200441	-0.0901983	0.11667	0.439461	FALSE	FALSE	2
MR-IVW LD	4-methyl-2-oxopentanoate	M22116	tryptophan	GCST90200441	-0.0901983	0.11667	0.439461	FALSE	FALSE	2
MR-PCA	4-methyl-2-oxopentanoate	M22116	tryptophan	GCST90200441	-0.207777	0.10284	0.043344	FALSE	FALSE	2
MR-link 2	dihydroorotate	GCST90200444	phosphate	GCST90200393	0.0655231	0.0392742	0.0952466	FALSE	FALSE	5
MR-IVW	dihydroorotate	GCST90200444	phosphate	GCST90200393	0.0423281	0.0377746	0.262482	FALSE	FALSE	5
MR-IVW LD	dihydroorotate	GCST90200444	phosphate	GCST90200393	0.0388277	0.0401764	0.333829	FALSE	FALSE	5
MR-PCA	dihydroorotate	GCST90200444	phosphate	GCST90200393	0.0379846	0.0347067	0.273761	FALSE	FALSE	5
MR-link 2	stearoyl sphingomyelin (d18:1/18:0)	GCST90200335	taurocholate	M18497	-0.364687	0.181577	0.0445961	FALSE	FALSE	1
MR-IVW	stearoyl sphingomyelin (d18:1/18:0)	GCST90200335	taurocholate	M18497	-0.355197	0.167774	0.0342499	FALSE	FALSE	1
MR-IVW LD	stearoyl sphingomyelin (d18:1/18:0)	GCST90200335	taurocholate	M18497	-0.355197	0.167774	0.0342499	FALSE	FALSE	1
MR-PCA	stearoyl sphingomyelin (d18:1/18:0)	GCST90200335	taurocholate	M18497	-0.368896	0.176455	0.0365641	FALSE	FALSE	1
MR-link 2	n-acetyl-aspartyl-glutamate (naag)	GCST90200684	sphingosine	GCST90200385	-0.0150502	0.0100596	0.134625	FALSE	FALSE	2
MR-IVW	n-acetyl-aspartyl-glutamate (naag)	GCST90200684	sphingosine	GCST90200385	-0.0231902	0.0174415	0.183652	FALSE	FALSE	2
MR-IVW LD	n-acetyl-aspartyl-glutamate (naag)	GCST90200684	sphingosine	GCST90200385	-0.0234964	0.0175736	0.181215	FALSE	FALSE	2
MR-PCA	n-acetyl-aspartyl-glutamate (naag)	GCST90200684	sphingosine	GCST90200385	-0.0504347	0.018628	0.00677974	FALSE	FALSE	2
MR-link 2	trans-urocanate	GCST90200416	cortisol	M01712	0.0395004	0.0549137	0.471945	FALSE	FALSE	2
MR-IVW	trans-urocanate	GCST90200416	cortisol	M01712	0.0544387	0.069409	0.432854	FALSE	FALSE	2
MR-IVW LD	trans-urocanate	GCST90200416	cortisol	M01712	0.0544387	0.069409	0.432854	FALSE	FALSE	2
MR-PCA	trans-urocanate	GCST90200416	cortisol	M01712	0.00883371	0.0512957	0.863271	FALSE	FALSE	2
MR-link 2	n-acetylornithine	bioa_023	guanidinoacetate	GCST90200384	0.0445978	0.0240805	0.0640213	FALSE	FALSE	3
MR-IVW	n-acetylornithine	bioa_023	guanidinoacetate	GCST90200384	0.0210781	0.0311317	0.498366	FALSE	FALSE	3
MR-IVW LD	n-acetylornithine	bioa_023	guanidinoacetate	GCST90200384	0.0170886	0.0310167	0.581669	FALSE	FALSE	3
MR-PCA	n-acetylornithine	bioa_023	guanidinoacetate	GCST90200384	0.044706	0.0236728	0.0589592	FALSE	FALSE	3
MR-link 2	threonine	bioa_019	pyruvate	M00599	-0.169844	0.0899385	0.0589657	FALSE	FALSE	8
MR-IVW	threonine	bioa_019	pyruvate	M00599	-0.179532	0.0790487	0.0231372	FALSE	FALSE	8
MR-IVW LD	threonine	bioa_019	pyruvate	M00599	-0.180552	0.0795255	0.0231852	FALSE	FALSE	8
MR-PCA	threonine	bioa_019	pyruvate	M00599	-0.223474	0.074296	0.00263076	FALSE	FALSE	8
MR-link 2	biliverdin	M02137	3-hydroxybutyrate (bhba)	M00542	0.0249177	0.059148	0.673553	FALSE	FALSE	1
MR-IVW	biliverdin	M02137	3-hydroxybutyrate (bhba)	M00542	-0.0406818	0.0362168	0.261315	FALSE	FALSE	1
MR-IVW LD	biliverdin	M02137	3-hydroxybutyrate (bhba)	M00542	-0.0406818	0.0362168	0.261315	FALSE	FALSE	1
MR-PCA	biliverdin	M02137	3-hydroxybutyrate (bhba)	M00542	-0.0402409	0.0328594	0.220711	FALSE	FALSE	1
MR-link 2	7-methylxanthine	M34390	alpha-ketoglutarate	M33453	-0.167764	0.34494	0.626714	FALSE	FALSE	1
MR-IVW	7-methylxanthine	M34390	alpha-ketoglutarate	M33453	-0.133508	0.17801	0.453255	FALSE	FALSE	1
MR-IVW LD	7-methylxanthine	M34390	alpha-ketoglutarate	M33453	-0.133508	0.17801	0.453255	FALSE	FALSE	1
MR-PCA	7-methylxanthine	M34390	alpha-ketoglutarate	M33453	-0.0797554	0.118882	0.502299	FALSE	FALSE	1
MR-link 2	acetone	met-d-Acetone	3,7-dimethylurate	GCST90199755	-0.359323	0.177	0.0423496	FALSE	FALSE	11
MR-IVW	acetone	met-d-Acetone	3,7-dimethylurate	GCST90199755	-0.261417	0.151942	0.08534	FALSE	FALSE	11
MR-IVW LD	acetone	met-d-Acetone	3,7-dimethylurate	GCST90199755	-0.250433	0.154396	0.1048	FALSE	FALSE	11
MR-PCA	acetone	met-d-Acetone	3,7-dimethylurate	GCST90199755	-0.248463	0.114368	0.0298196	FALSE	FALSE	11
MR-link 2	n-stearoyl-sphingosine (d18:1/18:0)*	GCST90200341	3-(4-hydroxyphenyl)lactate	GCST90200371	0.0408306	0.0672732	0.543892	FALSE	FALSE	4
MR-IVW	n-stearoyl-sphingosine (d18:1/18:0)*	GCST90200341	3-(4-hydroxyphenyl)lactate	GCST90200371	-0.0370966	0.0697479	0.594818	FALSE	FALSE	4
MR-IVW LD	n-stearoyl-sphingosine (d18:1/18:0)*	GCST90200341	3-(4-hydroxyphenyl)lactate	GCST90200371	-0.0370966	0.0697479	0.594818	FALSE	FALSE	4
MR-PCA	n-stearoyl-sphingosine (d18:1/18:0)*	GCST90200341	3-(4-hydroxyphenyl)lactate	GCST90200371	0.0173904	0.0454814	0.702192	FALSE	FALSE	4
MR-link 2	tyrosine	bioa_021	cortisol	M01712	0.0148307	0.0831197	0.858388	FALSE	FALSE	17
MR-IVW	tyrosine	bioa_021	cortisol	M01712	0.022542	0.09192	0.806275	FALSE	FALSE	17
MR-IVW LD	tyrosine	bioa_021	cortisol	M01712	0.0182243	0.0914582	0.842057	FALSE	FALSE	17
MR-PCA	tyrosine	bioa_021	cortisol	M01712	0.000601064	0.0826944	0.994201	FALSE	FALSE	17
MR-link 2	5-acetylamino-6-formylamino-3-methyluracil	GCST90200680	xanthine	M03147	-0.0204423	0.0242042	0.398347	FALSE	FALSE	1
MR-IVW	5-acetylamino-6-formylamino-3-methyluracil	GCST90200680	xanthine	M03147	-0.0135951	0.0332926	0.683014	FALSE	FALSE	1
MR-IVW LD	5-acetylamino-6-formylamino-3-methyluracil	GCST90200680	xanthine	M03147	-0.00714783	0.0299016	0.811071	FALSE	FALSE	1
MR-PCA	5-acetylamino-6-formylamino-3-methyluracil	GCST90200680	xanthine	M03147	-0.0301014	0.0363432	0.407526	FALSE	FALSE	1
MR-link 2	guanidinoacetate	GCST90200384	alanine	bioa_001	0.0392256	0.0447004	0.380203	FALSE	FALSE	2
MR-IVW	guanidinoacetate	GCST90200384	alanine	bioa_001	-0.0356365	0.0338733	0.292776	FALSE	FALSE	2
MR-IVW LD	guanidinoacetate	GCST90200384	alanine	bioa_001	-0.0356365	0.0338733	0.292776	FALSE	FALSE	2
MR-PCA	guanidinoacetate	GCST90200384	alanine	bioa_001	-0.0305719	0.03034	0.313627	FALSE	FALSE	2
MR-link 2	glutamate	bioa_007	allantoin	GCST90200286	-0.123592	0.369324	0.737895	FALSE	FALSE	1
MR-IVW	glutamate	bioa_007	allantoin	GCST90200286	-0.22139	0.336717	0.510861	FALSE	FALSE	1
MR-IVW LD	glutamate	bioa_007	allantoin	GCST90200286	-0.22139	0.336717	0.510861	FALSE	FALSE	1
MR-PCA	glutamate	bioa_007	allantoin	GCST90200286	-0.171471	0.264231	0.516376	FALSE	FALSE	1
MR-link 2	biliverdin	M02137	4-hydroxy-2-oxoglutaric acid	GCST90199897	-0.0300202	0.0326837	0.358354	FALSE	FALSE	1
MR-IVW	biliverdin	M02137	4-hydroxy-2-oxoglutaric acid	GCST90199897	-0.0326424	0.0349423	0.35021	FALSE	FALSE	1
MR-IVW LD	biliverdin	M02137	4-hydroxy-2-oxoglutaric acid	GCST90199897	-0.0326424	0.0349423	0.35021	FALSE	FALSE	1
MR-PCA	biliverdin	M02137	4-hydroxy-2-oxoglutaric acid	GCST90199897	-0.0199454	0.0316546	0.528631	FALSE	FALSE	1
MR-link 2	spermidine	GCST90200423	choline	GCST90200327	0.204446	0.214609	0.340769	FALSE	FALSE	1
MR-IVW	spermidine	GCST90200423	choline	GCST90200327	-0.0300679	0.145046	0.835776	FALSE	FALSE	1
MR-IVW LD	spermidine	GCST90200423	choline	GCST90200327	-0.0300679	0.145046	0.835776	FALSE	FALSE	1
MR-PCA	spermidine	GCST90200423	choline	GCST90200327	0.134516	0.0842648	0.110411	FALSE	FALSE	1
MR-link 2	n1-methyl-2-pyridone-5-carboxamide	GCST90199778	tryptophan	GCST90200441	0.0759805	0.13354	0.569377	FALSE	FALSE	2
MR-IVW	n1-methyl-2-pyridone-5-carboxamide	GCST90199778	tryptophan	GCST90200441	0.11386	0.124791	0.361555	FALSE	FALSE	2
MR-IVW LD	n1-methyl-2-pyridone-5-carboxamide	GCST90199778	tryptophan	GCST90200441	0.11386	0.124791	0.361555	FALSE	FALSE	2
MR-PCA	n1-methyl-2-pyridone-5-carboxamide	GCST90199778	tryptophan	GCST90200441	-0.0134308	0.0832607	0.87185	FALSE	FALSE	2
MR-link 2	kynurenine	bioa_027	tryptophan	GCST90200441	-0.079421	0.062979	0.207283	FALSE	FALSE	5
MR-IVW	kynurenine	bioa_027	tryptophan	GCST90200441	-0.0537189	0.0640409	0.40157	FALSE	FALSE	5
MR-IVW LD	kynurenine	bioa_027	tryptophan	GCST90200441	-0.0542562	0.0631463	0.390222	FALSE	FALSE	5
MR-PCA	kynurenine	bioa_027	tryptophan	GCST90200441	-0.113184	0.0626075	0.070631	FALSE	FALSE	5
MR-link 2	serine	bioa_018	valine	met-d-Val	-0.0474922	0.0160348	0.00305831	FALSE	FALSE	8
MR-IVW	serine	bioa_018	valine	met-d-Val	-0.0906606	0.0168702	7.70051e-08	TRUE	FALSE	8
MR-IVW LD	serine	bioa_018	valine	met-d-Val	-0.0728871	0.0145105	5.0857e-07	TRUE	FALSE	8
MR-PCA	serine	bioa_018	valine	met-d-Val	-0.0706316	0.0144211	9.69128e-07	TRUE	FALSE	8
MR-link 2	hypotaurine	GCST90200379	arginine	M01638	-0.133188	0.165994	0.422341	FALSE	FALSE	1
MR-IVW	hypotaurine	GCST90200379	arginine	M01638	-0.0762349	0.147024	0.604097	FALSE	FALSE	1
MR-IVW LD	hypotaurine	GCST90200379	arginine	M01638	-0.0762349	0.147024	0.604097	FALSE	FALSE	1
MR-PCA	hypotaurine	GCST90200379	arginine	M01638	-0.096635	0.145815	0.507508	FALSE	FALSE	1
MR-link 2	n-acetylornithine	bioa_023	kynurenine	M15140	0.0460179	0.0277105	0.0967813	FALSE	FALSE	4
MR-IVW	n-acetylornithine	bioa_023	kynurenine	M15140	0.0327547	0.0321869	0.308849	FALSE	FALSE	4
MR-IVW LD	n-acetylornithine	bioa_023	kynurenine	M15140	0.0307596	0.0322152	0.33967	FALSE	FALSE	4
MR-PCA	n-acetylornithine	bioa_023	kynurenine	M15140	0.0339007	0.0253475	0.181079	FALSE	FALSE	4
MR-link 2	betaine	GCST90200425	5-acetylamino-6-formylamino-3-methyluracil	GCST90200680	-0.0652736	0.0405964	0.107865	FALSE	FALSE	6
MR-IVW	betaine	GCST90200425	5-acetylamino-6-formylamino-3-methyluracil	GCST90200680	-0.135071	0.0477538	0.00467697	FALSE	FALSE	6
MR-IVW LD	betaine	GCST90200425	5-acetylamino-6-formylamino-3-methyluracil	GCST90200680	-0.0983398	0.0407592	0.0158349	FALSE	FALSE	6
MR-PCA	betaine	GCST90200425	5-acetylamino-6-formylamino-3-methyluracil	GCST90200680	-0.0788488	0.0343803	0.0218234	FALSE	FALSE	6
MR-link 2	glutamine	GCST90200419	alanine	GCST90200431	-0.0178843	0.122358	0.883793	FALSE	FALSE	1
MR-IVW	glutamine	GCST90200419	alanine	GCST90200431	-0.186094	0.0673152	0.00570059	FALSE	FALSE	1
MR-IVW LD	glutamine	GCST90200419	alanine	GCST90200431	-0.186094	0.0673152	0.00570059	FALSE	FALSE	1
MR-PCA	glutamine	GCST90200419	alanine	GCST90200431	-0.176822	0.0661648	0.00753008	FALSE	FALSE	1
MR-link 2	arachidonate (20:4n6)	M01110	methionine	M01302	-0.0745637	0.0461258	0.10598	FALSE	FALSE	1
MR-IVW	arachidonate (20:4n6)	M01110	methionine	M01302	-0.0981804	0.0525966	0.0619482	FALSE	FALSE	1
MR-IVW LD	arachidonate (20:4n6)	M01110	methionine	M01302	-0.0981804	0.0525966	0.0619482	FALSE	FALSE	1
MR-PCA	arachidonate (20:4n6)	M01110	methionine	M01302	-0.097829	0.0497454	0.0492302	FALSE	FALSE	1
MR-link 2	dehydroepiandrosterone sulfate (dhea-s)	GCST90199673	docosapentaenoate (n6 dpa; 22:5n6)	GCST90199796	0.0552616	0.0864274	0.522563	FALSE	FALSE	4
MR-IVW	dehydroepiandrosterone sulfate (dhea-s)	GCST90199673	docosapentaenoate (n6 dpa; 22:5n6)	GCST90199796	0.0576361	0.0681046	0.397392	FALSE	FALSE	4
MR-IVW LD	dehydroepiandrosterone sulfate (dhea-s)	GCST90199673	docosapentaenoate (n6 dpa; 22:5n6)	GCST90199796	0.0576361	0.0681046	0.397392	FALSE	FALSE	4
MR-PCA	dehydroepiandrosterone sulfate (dhea-s)	GCST90199673	docosapentaenoate (n6 dpa; 22:5n6)	GCST90199796	0.0397239	0.0440743	0.367432	FALSE	FALSE	4
MR-link 2	pantothenate	GCST90200279	arachidonate (20:4n6)	GCST90200358	0.322209	0.219233	0.141641	FALSE	FALSE	1
MR-IVW	pantothenate	GCST90200279	arachidonate (20:4n6)	GCST90200358	0.229574	0.170289	0.177611	FALSE	FALSE	1
MR-IVW LD	pantothenate	GCST90200279	arachidonate (20:4n6)	GCST90200358	0.229574	0.170289	0.177611	FALSE	FALSE	1
MR-PCA	pantothenate	GCST90200279	arachidonate (20:4n6)	GCST90200358	0.16368	0.106009	0.122585	FALSE	FALSE	1
MR-link 2	phenylpyruvate	GCST90200365	taurine	bioa_034	0.0574074	0.0639641	0.369456	FALSE	FALSE	2
MR-IVW	phenylpyruvate	GCST90200365	taurine	bioa_034	0.0985688	0.0607055	0.104435	FALSE	FALSE	2
MR-IVW LD	phenylpyruvate	GCST90200365	taurine	bioa_034	0.0985688	0.0607055	0.104435	FALSE	FALSE	2
MR-PCA	phenylpyruvate	GCST90200365	taurine	bioa_034	0.0383412	0.0444135	0.387985	FALSE	FALSE	2
MR-link 2	bilirubin (z,z)	GCST90200704	cortisone	M01769	0.0158066	0.0230138	0.492187	FALSE	FALSE	2
MR-IVW	bilirubin (z,z)	GCST90200704	cortisone	M01769	0.00833773	0.0268072	0.755781	FALSE	FALSE	2
MR-IVW LD	bilirubin (z,z)	GCST90200704	cortisone	M01769	0.00674831	0.0271297	0.80356	FALSE	FALSE	2
MR-PCA	bilirubin (z,z)	GCST90200704	cortisone	M01769	0.00653573	0.0236259	0.782061	FALSE	FALSE	2
MR-link 2	urate	M01604	1-stearoyl-2-oleoyl-gps (18:0/18:1)	GCST90199652	0.049204	0.0416959	0.237973	FALSE	FALSE	1
MR-IVW	urate	M01604	1-stearoyl-2-oleoyl-gps (18:0/18:1)	GCST90199652	0.0859408	0.0485597	0.076761	FALSE	FALSE	1
MR-IVW LD	urate	M01604	1-stearoyl-2-oleoyl-gps (18:0/18:1)	GCST90199652	0.0859408	0.0485597	0.076761	FALSE	FALSE	1
MR-PCA	urate	M01604	1-stearoyl-2-oleoyl-gps (18:0/18:1)	GCST90199652	0.0705549	0.047188	0.134866	FALSE	FALSE	1
MR-link 2	kynurenine	bioa_027	guanidinoacetate	GCST90200384	-0.0582367	0.065261	0.372197	FALSE	FALSE	5
MR-IVW	kynurenine	bioa_027	guanidinoacetate	GCST90200384	-0.0909739	0.0640327	0.155392	FALSE	FALSE	5
MR-IVW LD	kynurenine	bioa_027	guanidinoacetate	GCST90200384	-0.0860668	0.0631382	0.172836	FALSE	FALSE	5
MR-PCA	kynurenine	bioa_027	guanidinoacetate	GCST90200384	-0.102929	0.0625968	0.100111	FALSE	FALSE	5
MR-link 2	n-acetylornithine	M15630	3-(4-hydroxyphenyl)lactate	GCST90200371	-0.00618678	0.0209839	0.76812	FALSE	FALSE	1
MR-IVW	n-acetylornithine	M15630	3-(4-hydroxyphenyl)lactate	GCST90200371	-0.00215938	0.0239941	0.92829	FALSE	FALSE	1
MR-IVW LD	n-acetylornithine	M15630	3-(4-hydroxyphenyl)lactate	GCST90200371	-0.00215938	0.0239941	0.92829	FALSE	FALSE	1
MR-PCA	n-acetylornithine	M15630	3-(4-hydroxyphenyl)lactate	GCST90200371	-0.00403571	0.0232338	0.862101	FALSE	FALSE	1
MR-link 2	alanine	M32339	aspartate	bioa_004	-0.0592561	0.0605222	0.32754	FALSE	FALSE	2
MR-IVW	alanine	M32339	aspartate	bioa_004	-0.0395388	0.0509334	0.437581	FALSE	FALSE	2
MR-IVW LD	alanine	M32339	aspartate	bioa_004	-0.0395388	0.0509334	0.437581	FALSE	FALSE	2
MR-PCA	alanine	M32339	aspartate	bioa_004	-0.0241519	0.0481709	0.616105	FALSE	FALSE	2
MR-link 2	tyrosine	bioa_021	biliverdin	GCST90200706	0.146893	0.085822	0.0869693	FALSE	FALSE	14
MR-IVW	tyrosine	bioa_021	biliverdin	GCST90200706	0.0826992	0.0967334	0.392596	FALSE	FALSE	14
MR-IVW LD	tyrosine	bioa_021	biliverdin	GCST90200706	0.105394	0.0928894	0.256534	FALSE	FALSE	14
MR-PCA	tyrosine	bioa_021	biliverdin	GCST90200706	0.129202	0.08499	0.128461	FALSE	FALSE	14
MR-link 2	hypoxanthine	M03127	7-methylxanthine	M34390	-0.334102	0.186261	0.0728566	FALSE	FALSE	1
MR-IVW	hypoxanthine	M03127	7-methylxanthine	M34390	-0.154626	0.138902	0.265619	FALSE	FALSE	1
MR-IVW LD	hypoxanthine	M03127	7-methylxanthine	M34390	-0.154626	0.138902	0.265619	FALSE	FALSE	1
MR-PCA	hypoxanthine	M03127	7-methylxanthine	M34390	-0.151413	0.129926	0.243864	FALSE	FALSE	1
MR-link 2	n-stearoyl-sphingosine (d18:1/18:0)*	GCST90200341	aspartate	bioa_004	-0.0162992	0.0549971	0.766952	FALSE	FALSE	3
MR-IVW	n-stearoyl-sphingosine (d18:1/18:0)*	GCST90200341	aspartate	bioa_004	-0.0301246	0.0502785	0.54907	FALSE	FALSE	3
MR-IVW LD	n-stearoyl-sphingosine (d18:1/18:0)*	GCST90200341	aspartate	bioa_004	-0.0301246	0.0502785	0.54907	FALSE	FALSE	3
MR-PCA	n-stearoyl-sphingosine (d18:1/18:0)*	GCST90200341	aspartate	bioa_004	0.0091591	0.0444339	0.83669	FALSE	FALSE	3
MR-link 2	docosapentaenoate (n6 dpa; 22:5n6)	GCST90199796	alanine	met-d-Ala	-0.041825	0.0424387	0.324359	FALSE	FALSE	1
MR-IVW	docosapentaenoate (n6 dpa; 22:5n6)	GCST90199796	alanine	met-d-Ala	-0.0473274	0.0366784	0.196935	FALSE	FALSE	1
MR-IVW LD	docosapentaenoate (n6 dpa; 22:5n6)	GCST90199796	alanine	met-d-Ala	-0.0473274	0.0366784	0.196935	FALSE	FALSE	1
MR-PCA	docosapentaenoate (n6 dpa; 22:5n6)	GCST90199796	alanine	met-d-Ala	-0.0334589	0.0249734	0.180316	FALSE	FALSE	1
MR-link 2	1-(1-enyl-stearoyl)-2-arachidonoyl-gpe (p-18:0/20:4)*	GCST90200058	aspartate	M15996	-0.150435	0.060545	0.0129668	FALSE	FALSE	1
MR-IVW	1-(1-enyl-stearoyl)-2-arachidonoyl-gpe (p-18:0/20:4)*	GCST90200058	aspartate	M15996	-0.118589	0.0600851	0.0484177	FALSE	FALSE	1
MR-IVW LD	1-(1-enyl-stearoyl)-2-arachidonoyl-gpe (p-18:0/20:4)*	GCST90200058	aspartate	M15996	-0.118589	0.0600851	0.0484177	FALSE	FALSE	1
MR-PCA	1-(1-enyl-stearoyl)-2-arachidonoyl-gpe (p-18:0/20:4)*	GCST90200058	aspartate	M15996	-0.134606	0.0593394	0.0233039	FALSE	FALSE	1
MR-link 2	5-oxoproline	GCST90200280	alpha-ketoglutarate	M33453	0.046715	0.0438977	0.287248	FALSE	FALSE	2
MR-IVW	5-oxoproline	GCST90200280	alpha-ketoglutarate	M33453	0.0436449	0.0436319	0.317167	FALSE	FALSE	2
MR-IVW LD	5-oxoproline	GCST90200280	alpha-ketoglutarate	M33453	0.0436449	0.0436319	0.317167	FALSE	FALSE	2
MR-PCA	5-oxoproline	GCST90200280	alpha-ketoglutarate	M33453	0.0532024	0.0431626	0.217724	FALSE	FALSE	2
MR-link 2	phenylpyruvate	GCST90200365	tyrosine	bioa_021	0.00721857	0.0319351	0.821171	FALSE	FALSE	2
MR-IVW	phenylpyruvate	GCST90200365	tyrosine	bioa_021	-0.0402856	0.0320167	0.208295	FALSE	FALSE	2
MR-IVW LD	phenylpyruvate	GCST90200365	tyrosine	bioa_021	-0.0402856	0.0320167	0.208295	FALSE	FALSE	2
MR-PCA	phenylpyruvate	GCST90200365	tyrosine	bioa_021	-0.012306	0.0286856	0.667927	FALSE	FALSE	2
MR-link 2	biliverdin	M02137	tryptophan	GCST90200441	-0.00552875	0.0358026	0.877276	FALSE	FALSE	1
MR-IVW	biliverdin	M02137	tryptophan	GCST90200441	0.00723288	0.0342671	0.83283	FALSE	FALSE	1
MR-IVW LD	biliverdin	M02137	tryptophan	GCST90200441	0.00723288	0.0342671	0.83283	FALSE	FALSE	1
MR-PCA	biliverdin	M02137	tryptophan	GCST90200441	-0.00662744	0.0310358	0.830904	FALSE	FALSE	1
MR-link 2	creatine	M27718	asparagine	bioa_003	-0.0854185	0.0583325	0.143101	FALSE	FALSE	1
MR-IVW	creatine	M27718	asparagine	bioa_003	-0.160179	0.0580148	0.00576247	FALSE	FALSE	1
MR-IVW LD	creatine	M27718	asparagine	bioa_003	-0.160179	0.0580148	0.00576247	FALSE	FALSE	1
MR-PCA	creatine	M27718	asparagine	bioa_003	-0.156935	0.0621058	0.0115077	FALSE	FALSE	1
MR-link 2	leucine	bioa_011	heme	M32593	0.102358	0.142746	0.473335	FALSE	FALSE	6
MR-IVW	leucine	bioa_011	heme	M32593	0.180998	0.161151	0.261371	FALSE	FALSE	6
MR-IVW LD	leucine	bioa_011	heme	M32593	0.18148	0.16112	0.260013	FALSE	FALSE	6
MR-PCA	leucine	bioa_011	heme	M32593	0.14678	0.144793	0.310716	FALSE	FALSE	6
MR-link 2	choline	GCST90200327	citrate	met-d-Citrate	0.0843037	0.0448296	0.0600347	FALSE	FALSE	2
MR-IVW	choline	GCST90200327	citrate	met-d-Citrate	0.203728	0.0308128	3.79677e-11	TRUE	FALSE	2
MR-IVW LD	choline	GCST90200327	citrate	met-d-Citrate	0.203728	0.0308128	3.79677e-11	TRUE	FALSE	2
MR-PCA	choline	GCST90200327	citrate	met-d-Citrate	0.0966677	0.0213015	5.67737e-06	FALSE	FALSE	2
MR-link 2	glutamine	GCST90200419	acetone	met-d-Acetone	0.00238103	0.0202695	0.906489	FALSE	FALSE	1
MR-IVW	glutamine	GCST90200419	acetone	met-d-Acetone	0.00421999	0.0180486	0.815131	FALSE	FALSE	1
MR-IVW LD	glutamine	GCST90200419	acetone	met-d-Acetone	0.00421999	0.0180486	0.815131	FALSE	FALSE	1
MR-PCA	glutamine	GCST90200419	acetone	met-d-Acetone	-0.0022843	0.0177336	0.897506	FALSE	FALSE	1
MR-link 2	asparagine	GCST90200452	2-hydroxyglutarate	M37253	0.0419012	0.0862304	0.627023	FALSE	FALSE	2
MR-IVW	asparagine	GCST90200452	2-hydroxyglutarate	M37253	0.0616086	0.110126	0.575863	FALSE	FALSE	2
MR-IVW LD	asparagine	GCST90200452	2-hydroxyglutarate	M37253	0.0616086	0.110126	0.575863	FALSE	FALSE	2
MR-PCA	asparagine	GCST90200452	2-hydroxyglutarate	M37253	0.0383914	0.084027	0.647747	FALSE	FALSE	2
MR-link 2	n-acetylornithine	M15630	aspartate	bioa_004	-0.00167739	0.0103991	0.871856	FALSE	FALSE	1
MR-IVW	n-acetylornithine	M15630	aspartate	bioa_004	-0.00891197	0.0122206	0.465844	FALSE	FALSE	1
MR-IVW LD	n-acetylornithine	M15630	aspartate	bioa_004	-0.00892068	0.0123089	0.468617	FALSE	FALSE	1
MR-PCA	n-acetylornithine	M15630	aspartate	bioa_004	-0.00687954	0.0122196	0.57344	FALSE	FALSE	1
MR-link 2	leucine	bioa_011	aspartate	GCST90200370	-0.218873	0.133994	0.102375	FALSE	FALSE	5
MR-IVW	leucine	bioa_011	aspartate	GCST90200370	-0.103624	0.155585	0.505395	FALSE	FALSE	5
MR-IVW LD	leucine	bioa_011	aspartate	GCST90200370	-0.103624	0.155585	0.505395	FALSE	FALSE	5
MR-PCA	leucine	bioa_011	aspartate	GCST90200370	-0.176249	0.131907	0.181496	FALSE	FALSE	5
MR-link 2	5-oxoproline	M01494	glutamine	met-d-Gln	0.00402595	0.011435	0.724783	FALSE	FALSE	1
MR-IVW	5-oxoproline	M01494	glutamine	met-d-Gln	0.00876283	0.012864	0.495753	FALSE	FALSE	1
MR-IVW LD	5-oxoproline	M01494	glutamine	met-d-Gln	0.00876283	0.012864	0.495753	FALSE	FALSE	1
MR-PCA	5-oxoproline	M01494	glutamine	met-d-Gln	0.0099531	0.0123681	0.42097	FALSE	FALSE	1
MR-link 2	phosphate	GCST90200393	anthranilate	GCST90200324	0.145617	0.154351	0.345469	FALSE	FALSE	1
MR-IVW	phosphate	GCST90200393	anthranilate	GCST90200324	0.11402	0.189164	0.546671	FALSE	FALSE	1
MR-IVW LD	phosphate	GCST90200393	anthranilate	GCST90200324	0.11402	0.189164	0.546671	FALSE	FALSE	1
MR-PCA	phosphate	GCST90200393	anthranilate	GCST90200324	0.0439432	0.0969451	0.650347	FALSE	FALSE	1
MR-link 2	2-hydroxyglutarate	GCST90199865	alanine	M32339	-0.311963	0.179687	0.0825377	FALSE	FALSE	1
MR-IVW	2-hydroxyglutarate	GCST90199865	alanine	M32339	-0.26164	0.128255	0.0413503	FALSE	FALSE	1
MR-IVW LD	2-hydroxyglutarate	GCST90199865	alanine	M32339	-0.26164	0.128255	0.0413503	FALSE	FALSE	1
MR-PCA	2-hydroxyglutarate	GCST90199865	alanine	M32339	-0.23894	0.115777	0.0390382	FALSE	FALSE	1
MR-link 2	glycine	GCST90200707	citrulline	GCST90200403	-0.0092187	0.041228	0.823066	FALSE	FALSE	4
MR-IVW	glycine	GCST90200707	citrulline	GCST90200403	-0.0758011	0.048951	0.1215	FALSE	FALSE	4
MR-IVW LD	glycine	GCST90200707	citrulline	GCST90200403	-0.0782966	0.0270518	0.0037998	FALSE	FALSE	4
MR-PCA	glycine	GCST90200707	citrulline	GCST90200403	-0.043381	0.0266144	0.103105	FALSE	FALSE	4
MR-link 2	asparagine	GCST90200452	7-methylxanthine	M34390	-0.0796495	0.114388	0.486236	FALSE	FALSE	2
MR-IVW	asparagine	GCST90200452	7-methylxanthine	M34390	0.0740958	0.113742	0.514764	FALSE	FALSE	2
MR-IVW LD	asparagine	GCST90200452	7-methylxanthine	M34390	0.0740958	0.113742	0.514764	FALSE	FALSE	2
MR-PCA	asparagine	GCST90200452	7-methylxanthine	M34390	-0.0452341	0.0867795	0.60219	FALSE	FALSE	2
MR-link 2	n-acetylglucosaminylasparagine	GCST90200316	myo-inositol	GCST90200401	-0.0360365	0.0314423	0.251748	FALSE	FALSE	4
MR-IVW	n-acetylglucosaminylasparagine	GCST90200316	myo-inositol	GCST90200401	-0.0397823	0.0340614	0.242824	FALSE	FALSE	4
MR-IVW LD	n-acetylglucosaminylasparagine	GCST90200316	myo-inositol	GCST90200401	-0.0462231	0.0334807	0.167405	FALSE	FALSE	4
MR-PCA	n-acetylglucosaminylasparagine	GCST90200316	myo-inositol	GCST90200401	-0.0441785	0.0296712	0.136505	FALSE	FALSE	4
MR-link 2	1-methylxanthine	M34389	tryptophan	M00054	0.0642378	0.0564891	0.255467	FALSE	FALSE	1
MR-IVW	1-methylxanthine	M34389	tryptophan	M00054	0.022609	0.0565224	0.689157	FALSE	FALSE	1
MR-IVW LD	1-methylxanthine	M34389	tryptophan	M00054	0.022609	0.0565224	0.689157	FALSE	FALSE	1
MR-PCA	1-methylxanthine	M34389	tryptophan	M00054	0.0696522	0.0543665	0.200137	FALSE	FALSE	1
MR-link 2	serine	GCST90200415	cholesterol	M00063	-0.037502	0.0577969	0.51643	FALSE	FALSE	3
MR-IVW	serine	GCST90200415	cholesterol	M00063	-0.0542411	0.065175	0.405275	FALSE	FALSE	3
MR-IVW LD	serine	GCST90200415	cholesterol	M00063	-0.0471631	0.0637434	0.459367	FALSE	FALSE	3
MR-PCA	serine	GCST90200415	cholesterol	M00063	-0.0205017	0.059532	0.73056	FALSE	FALSE	3
MR-link 2	2-hydroxyglutarate	GCST90199865	1-methylxanthine	M34389	0.0902219	0.198156	0.648888	FALSE	FALSE	1
MR-IVW	2-hydroxyglutarate	GCST90199865	1-methylxanthine	M34389	0.0838919	0.152531	0.582319	FALSE	FALSE	1
MR-IVW LD	2-hydroxyglutarate	GCST90199865	1-methylxanthine	M34389	0.0838919	0.152531	0.582319	FALSE	FALSE	1
MR-PCA	2-hydroxyglutarate	GCST90199865	1-methylxanthine	M34389	0.0962364	0.137683	0.48457	FALSE	FALSE	1
MR-link 2	5-oxoproline	GCST90200280	arginine	GCST90200372	0.0422157	0.0405561	0.297912	FALSE	FALSE	2
MR-IVW	5-oxoproline	GCST90200280	arginine	GCST90200372	-0.00905456	0.0307758	0.768597	FALSE	FALSE	2
MR-IVW LD	5-oxoproline	GCST90200280	arginine	GCST90200372	-0.00775469	0.0317352	0.806955	FALSE	FALSE	2
MR-PCA	5-oxoproline	GCST90200280	arginine	GCST90200372	-0.00671487	0.03286	0.838082	FALSE	FALSE	2
MR-link 2	methionine	M01302	valine	met-d-Val	-0.040319	0.0929522	0.664463	FALSE	FALSE	1
MR-IVW	methionine	M01302	valine	met-d-Val	-0.0378018	0.045797	0.409133	FALSE	FALSE	1
MR-IVW LD	methionine	M01302	valine	met-d-Val	-0.0378018	0.045797	0.409133	FALSE	FALSE	1
MR-PCA	methionine	M01302	valine	met-d-Val	-0.041521	0.0326064	0.202876	FALSE	FALSE	1
MR-link 2	caffeine	M00569	serine	M32315	-0.129473	0.120323	0.281905	FALSE	FALSE	2
MR-IVW	caffeine	M00569	serine	M32315	-0.0195514	0.101496	0.847247	FALSE	FALSE	2
MR-IVW LD	caffeine	M00569	serine	M32315	-0.0195514	0.101496	0.847247	FALSE	FALSE	2
MR-PCA	caffeine	M00569	serine	M32315	-0.000331486	0.0963599	0.997255	FALSE	FALSE	2
MR-link 2	docosahexaenoate (dha; 22:6n3)	GCST90199651	arachidonate (20:4n6)	M01110	2.69514	2.08541	0.196226	FALSE	FALSE	1
MR-IVW	docosahexaenoate (dha; 22:6n3)	GCST90199651	arachidonate (20:4n6)	M01110	3.49329	0.188216	6.77047e-77	TRUE	FALSE	1
MR-IVW LD	docosahexaenoate (dha; 22:6n3)	GCST90199651	arachidonate (20:4n6)	M01110	3.49329	0.188216	6.77047e-77	TRUE	FALSE	1
MR-PCA	docosahexaenoate (dha; 22:6n3)	GCST90199651	arachidonate (20:4n6)	M01110	2.12168	0.141151	4.57991e-51	TRUE	FALSE	1
MR-link 2	choline phosphate	GCST90200363	leucine	met-d-Leu	0.0327398	0.0172372	0.0575163	FALSE	FALSE	2
MR-IVW	choline phosphate	GCST90200363	leucine	met-d-Leu	0.00695827	0.0223307	0.755343	FALSE	FALSE	2
MR-IVW LD	choline phosphate	GCST90200363	leucine	met-d-Leu	0.00756735	0.0217315	0.727674	FALSE	FALSE	2
MR-PCA	choline phosphate	GCST90200363	leucine	met-d-Leu	0.0245045	0.0147561	0.0967875	FALSE	FALSE	2
MR-link 2	eicosapentaenoate (epa; 20:5n3)	GCST90200349	taurine	bioa_034	0.0177497	0.0464163	0.702163	FALSE	FALSE	1
MR-IVW	eicosapentaenoate (epa; 20:5n3)	GCST90200349	taurine	bioa_034	0.0152349	0.0461662	0.7414	FALSE	FALSE	1
MR-IVW LD	eicosapentaenoate (epa; 20:5n3)	GCST90200349	taurine	bioa_034	0.0152349	0.0461662	0.7414	FALSE	FALSE	1
MR-PCA	eicosapentaenoate (epa; 20:5n3)	GCST90200349	taurine	bioa_034	0.00649111	0.0437137	0.881955	FALSE	FALSE	1
MR-link 2	spermidine	bioa_033	5-acetylamino-6-formylamino-3-methyluracil	GCST90200680	0.0539514	0.0799207	0.499636	FALSE	FALSE	2
MR-IVW	spermidine	bioa_033	5-acetylamino-6-formylamino-3-methyluracil	GCST90200680	0.0666009	0.0893781	0.456176	FALSE	FALSE	2
MR-IVW LD	spermidine	bioa_033	5-acetylamino-6-formylamino-3-methyluracil	GCST90200680	0.0590512	0.074321	0.42688	FALSE	FALSE	2
MR-PCA	spermidine	bioa_033	5-acetylamino-6-formylamino-3-methyluracil	GCST90200680	0.0533246	0.0672625	0.427905	FALSE	FALSE	2
MR-link 2	tryptophan	GCST90200441	spermidine	GCST90200423	0.278465	0.127539	0.029009	FALSE	FALSE	2
MR-IVW	tryptophan	GCST90200441	spermidine	GCST90200423	0.206562	0.121566	0.0892869	FALSE	FALSE	2
MR-IVW LD	tryptophan	GCST90200441	spermidine	GCST90200423	0.206562	0.121566	0.0892869	FALSE	FALSE	2
MR-PCA	tryptophan	GCST90200441	spermidine	GCST90200423	0.0716076	0.0703764	0.308918	FALSE	FALSE	2
MR-link 2	acetone	met-d-Acetone	biliverdin	M02137	0.425746	0.196579	0.0303283	FALSE	FALSE	7
MR-IVW	acetone	met-d-Acetone	biliverdin	M02137	0.247683	0.186177	0.1834	FALSE	FALSE	7
MR-IVW LD	acetone	met-d-Acetone	biliverdin	M02137	0.264418	0.185093	0.153128	FALSE	FALSE	7
MR-PCA	acetone	met-d-Acetone	biliverdin	M02137	0.251643	0.180343	0.162908	FALSE	FALSE	7
MR-link 2	spermidine	bioa_033	glutamate	bioa_007	-0.0641604	0.0438621	0.143529	FALSE	FALSE	1
MR-IVW	spermidine	bioa_033	glutamate	bioa_007	-0.062611	0.0429621	0.145019	FALSE	FALSE	1
MR-IVW LD	spermidine	bioa_033	glutamate	bioa_007	-0.0615501	0.0441724	0.163497	FALSE	FALSE	1
MR-PCA	spermidine	bioa_033	glutamate	bioa_007	-0.0681683	0.0425567	0.109194	FALSE	FALSE	1
MR-link 2	n-stearoyl-sphingosine (d18:1/18:0)*	GCST90200341	methionine	M01302	0.184024	0.121027	0.128382	FALSE	FALSE	3
MR-IVW	n-stearoyl-sphingosine (d18:1/18:0)*	GCST90200341	methionine	M01302	-0.0251656	0.102903	0.806799	FALSE	FALSE	3
MR-IVW LD	n-stearoyl-sphingosine (d18:1/18:0)*	GCST90200341	methionine	M01302	-0.0251656	0.102903	0.806799	FALSE	FALSE	3
MR-PCA	n-stearoyl-sphingosine (d18:1/18:0)*	GCST90200341	methionine	M01302	0.104267	0.0910216	0.251993	FALSE	FALSE	3
MR-link 2	bilirubin (z,z)	M27716	beta-citrylglutamate	GCST90199911	-0.0053013	0.0432531	0.902452	FALSE	FALSE	1
MR-IVW	bilirubin (z,z)	M27716	beta-citrylglutamate	GCST90199911	0.0124162	0.0365925	0.734376	FALSE	FALSE	1
MR-IVW LD	bilirubin (z,z)	M27716	beta-citrylglutamate	GCST90199911	0.0124162	0.0365925	0.734376	FALSE	FALSE	1
MR-PCA	bilirubin (z,z)	M27716	beta-citrylglutamate	GCST90199911	0.0064732	0.0344354	0.850892	FALSE	FALSE	1
MR-link 2	tyrosine	met-d-Tyr	serotonin (5ht)	M02342	-0.0128162	0.077961	0.869422	FALSE	FALSE	21
MR-IVW	tyrosine	met-d-Tyr	serotonin (5ht)	M02342	-0.0198058	0.0869056	0.819724	FALSE	FALSE	21
MR-IVW LD	tyrosine	met-d-Tyr	serotonin (5ht)	M02342	-0.0312124	0.0832431	0.707694	FALSE	FALSE	21
MR-PCA	tyrosine	met-d-Tyr	serotonin (5ht)	M02342	-0.0667198	0.0793105	0.400209	FALSE	FALSE	21
MR-link 2	4-methyl-2-oxopentanoate	GCST90199655	arachidonate (20:4n6)	GCST90200358	0.335159	0.153522	0.0290266	FALSE	FALSE	1
MR-IVW	4-methyl-2-oxopentanoate	GCST90199655	arachidonate (20:4n6)	GCST90200358	0.168203	0.16309	0.302374	FALSE	FALSE	1
MR-IVW LD	4-methyl-2-oxopentanoate	GCST90199655	arachidonate (20:4n6)	GCST90200358	0.168203	0.16309	0.302374	FALSE	FALSE	1
MR-PCA	4-methyl-2-oxopentanoate	GCST90199655	arachidonate (20:4n6)	GCST90200358	0.143668	0.098693	0.145473	FALSE	FALSE	1
MR-link 2	eicosapentaenoate (epa; 20:5n3)	M18467	ornithine	bioa_014	-0.0417382	0.0898678	0.642333	FALSE	FALSE	1
MR-IVW	eicosapentaenoate (epa; 20:5n3)	M18467	ornithine	bioa_014	-0.0725896	0.0510475	0.155026	FALSE	FALSE	1
MR-IVW LD	eicosapentaenoate (epa; 20:5n3)	M18467	ornithine	bioa_014	-0.0725896	0.0510475	0.155026	FALSE	FALSE	1
MR-PCA	eicosapentaenoate (epa; 20:5n3)	M18467	ornithine	bioa_014	-0.0656968	0.0478417	0.169686	FALSE	FALSE	1
MR-link 2	arachidonate (20:4n6)	GCST90200358	arginine	bioa_002	-0.0160101	0.0308297	0.603546	FALSE	FALSE	1
MR-IVW	arachidonate (20:4n6)	GCST90200358	arginine	bioa_002	-0.0140909	0.0253277	0.577977	FALSE	FALSE	1
MR-IVW LD	arachidonate (20:4n6)	GCST90200358	arginine	bioa_002	-0.0152993	0.0257966	0.55313	FALSE	FALSE	1
MR-PCA	arachidonate (20:4n6)	GCST90200358	arginine	bioa_002	-0.00703391	0.0255233	0.782865	FALSE	FALSE	1
MR-link 2	spermidine	GCST90200423	betaine	M03141	0.0623218	0.167852	0.710422	FALSE	FALSE	1
MR-IVW	spermidine	GCST90200423	betaine	M03141	-0.086075	0.153705	0.575479	FALSE	FALSE	1
MR-IVW LD	spermidine	GCST90200423	betaine	M03141	-0.086075	0.153705	0.575479	FALSE	FALSE	1
MR-PCA	spermidine	GCST90200423	betaine	M03141	-0.00559221	0.133422	0.966568	FALSE	FALSE	1
MR-link 2	aspartate	GCST90200370	pantothenate	GCST90200279	-0.252568	0.112239	0.0244326	FALSE	FALSE	2
MR-IVW	aspartate	GCST90200370	pantothenate	GCST90200279	-0.0154679	0.0986356	0.875388	FALSE	FALSE	2
MR-IVW LD	aspartate	GCST90200370	pantothenate	GCST90200279	-0.0154679	0.0986356	0.875388	FALSE	FALSE	2
MR-PCA	aspartate	GCST90200370	pantothenate	GCST90200279	-0.107862	0.0589699	0.0673853	FALSE	FALSE	2
MR-link 2	creatinine	GCST90200366	acetone	met-d-Acetone	0.0315062	0.0565126	0.577181	FALSE	FALSE	1
MR-IVW	creatinine	GCST90200366	acetone	met-d-Acetone	0.0576812	0.0462822	0.212657	FALSE	FALSE	1
MR-IVW LD	creatinine	GCST90200366	acetone	met-d-Acetone	0.0576812	0.0462822	0.212657	FALSE	FALSE	1
MR-PCA	creatinine	GCST90200366	acetone	met-d-Acetone	0.0171838	0.028448	0.545816	FALSE	FALSE	1
MR-link 2	phenylalanine	GCST90200396	isoleucine	met-d-Ile	-0.0140413	0.0250004	0.574358	FALSE	FALSE	1
MR-IVW	phenylalanine	GCST90200396	isoleucine	met-d-Ile	0.00196829	0.0275834	0.943113	FALSE	FALSE	1
MR-IVW LD	phenylalanine	GCST90200396	isoleucine	met-d-Ile	0.00197947	0.0268485	0.941227	FALSE	FALSE	1
MR-PCA	phenylalanine	GCST90200396	isoleucine	met-d-Ile	0.0168419	0.0251753	0.503506	FALSE	FALSE	1
MR-link 2	aspartate	GCST90200370	glycohyocholate	GCST90199935	-0.193761	0.121913	0.111985	FALSE	FALSE	2
MR-IVW	aspartate	GCST90200370	glycohyocholate	GCST90199935	-0.179002	0.10599	0.0912483	FALSE	FALSE	2
MR-IVW LD	aspartate	GCST90200370	glycohyocholate	GCST90199935	-0.179002	0.10599	0.0912483	FALSE	FALSE	2
MR-PCA	aspartate	GCST90200370	glycohyocholate	GCST90199935	-0.114633	0.0633691	0.0704555	FALSE	FALSE	2
MR-link 2	cytidine	GCST90200429	eicosapentaenoate (epa; 20:5n3)	GCST90200349	-0.00808207	0.126537	0.949073	FALSE	FALSE	1
MR-IVW	cytidine	GCST90200429	eicosapentaenoate (epa; 20:5n3)	GCST90200349	0.0602017	0.144895	0.677787	FALSE	FALSE	1
MR-IVW LD	cytidine	GCST90200429	eicosapentaenoate (epa; 20:5n3)	GCST90200349	0.0602017	0.144895	0.677787	FALSE	FALSE	1
MR-PCA	cytidine	GCST90200429	eicosapentaenoate (epa; 20:5n3)	GCST90200349	-0.0515066	0.0886838	0.561382	FALSE	FALSE	1
MR-link 2	adenosine	M00555	kynurenine	bioa_027	0.115577	0.0795795	0.146405	FALSE	FALSE	2
MR-IVW	adenosine	M00555	kynurenine	bioa_027	0.0988358	0.0609937	0.105141	FALSE	FALSE	2
MR-IVW LD	adenosine	M00555	kynurenine	bioa_027	0.0988358	0.0609937	0.105141	FALSE	FALSE	2
MR-PCA	adenosine	M00555	kynurenine	bioa_027	0.117992	0.0611857	0.053802	FALSE	FALSE	2
MR-link 2	alpha-ketoglutaramate*	GCST90199885	4-methyl-2-oxopentanoate	GCST90199655	0.0230358	0.0806323	0.775116	FALSE	FALSE	1
MR-IVW	alpha-ketoglutaramate*	GCST90199885	4-methyl-2-oxopentanoate	GCST90199655	0.167774	0.12535	0.180752	FALSE	FALSE	1
MR-IVW LD	alpha-ketoglutaramate*	GCST90199885	4-methyl-2-oxopentanoate	GCST90199655	0.167774	0.12535	0.180752	FALSE	FALSE	1
MR-PCA	alpha-ketoglutaramate*	GCST90199885	4-methyl-2-oxopentanoate	GCST90199655	0.00846215	0.0673444	0.900005	FALSE	FALSE	1
MR-link 2	betaine	GCST90200425	5,6-dihydrothymine	GCST90200339	0.012774	0.040614	0.753125	FALSE	FALSE	6
MR-IVW	betaine	GCST90200425	5,6-dihydrothymine	GCST90200339	-0.0467748	0.0421453	0.267065	FALSE	FALSE	6
MR-IVW LD	betaine	GCST90200425	5,6-dihydrothymine	GCST90200339	-0.0460133	0.0391946	0.240407	FALSE	FALSE	6
MR-PCA	betaine	GCST90200425	5,6-dihydrothymine	GCST90200339	-0.0402572	0.033058	0.22331	FALSE	FALSE	6
MR-link 2	kynurenine	GCST90199636	alpha-tocopherol	M01561	0.096481	0.0728906	0.185622	FALSE	FALSE	3
MR-IVW	kynurenine	GCST90199636	alpha-tocopherol	M01561	0.0712802	0.0646127	0.269943	FALSE	FALSE	3
MR-IVW LD	kynurenine	GCST90199636	alpha-tocopherol	M01561	0.0731306	0.0634437	0.24904	FALSE	FALSE	3
MR-PCA	kynurenine	GCST90199636	alpha-tocopherol	M01561	0.0442161	0.0610553	0.468944	FALSE	FALSE	3
MR-link 2	n-formylanthranilic acid	GCST90199960	tyrosine	GCST90200427	0.0372491	0.0291751	0.201694	FALSE	FALSE	2
MR-IVW	n-formylanthranilic acid	GCST90199960	tyrosine	GCST90200427	-0.00787967	0.0298985	0.792128	FALSE	FALSE	2
MR-IVW LD	n-formylanthranilic acid	GCST90199960	tyrosine	GCST90200427	-0.00787967	0.0298985	0.792128	FALSE	FALSE	2
MR-PCA	n-formylanthranilic acid	GCST90199960	tyrosine	GCST90200427	-0.0154108	0.0298467	0.605623	FALSE	FALSE	2
MR-link 2	cytidine	GCST90200429	1-methylurate	M34395	-0.00980136	0.164174	0.952394	FALSE	FALSE	1
MR-IVW	cytidine	GCST90200429	1-methylurate	M34395	0.0625818	0.189832	0.741649	FALSE	FALSE	1
MR-IVW LD	cytidine	GCST90200429	1-methylurate	M34395	0.0625818	0.189832	0.741649	FALSE	FALSE	1
MR-PCA	cytidine	GCST90200429	1-methylurate	M34395	-0.0279606	0.154978	0.856826	FALSE	FALSE	1
MR-link 2	glycine	GCST90200707	sarcosine	GCST90200291	0.0667701	0.02789	0.0166634	FALSE	FALSE	4
MR-IVW	glycine	GCST90200707	sarcosine	GCST90200291	0.0478936	0.0267193	0.0730581	FALSE	FALSE	4
MR-IVW LD	glycine	GCST90200707	sarcosine	GCST90200291	0.046584	0.0269512	0.0839058	FALSE	FALSE	4
MR-PCA	glycine	GCST90200707	sarcosine	GCST90200291	0.0670511	0.0265131	0.0114396	FALSE	FALSE	4
MR-link 2	2-hydroxyphenylacetate	GCST90200369	histidine	M00059	-0.132183	0.098369	0.179029	FALSE	FALSE	2
MR-IVW	2-hydroxyphenylacetate	GCST90200369	histidine	M00059	-0.0698225	0.0889173	0.432305	FALSE	FALSE	2
MR-IVW LD	2-hydroxyphenylacetate	GCST90200369	histidine	M00059	-0.0698225	0.0889173	0.432305	FALSE	FALSE	2
MR-PCA	2-hydroxyphenylacetate	GCST90200369	histidine	M00059	-0.104879	0.0864718	0.225179	FALSE	FALSE	2
MR-link 2	alpha-tocopherol	GCST90200302	2-aminobutyrate	M32348	0.434925	0.252657	0.0851778	FALSE	FALSE	1
MR-IVW	alpha-tocopherol	GCST90200302	2-aminobutyrate	M32348	0.331349	0.192396	0.0850293	FALSE	FALSE	1
MR-IVW LD	alpha-tocopherol	GCST90200302	2-aminobutyrate	M32348	0.331349	0.192396	0.0850293	FALSE	FALSE	1
MR-PCA	alpha-tocopherol	GCST90200302	2-aminobutyrate	M32348	0.394732	0.183537	0.0315001	FALSE	FALSE	1
MR-link 2	creatine	GCST90200323	sarcosine	GCST90200291	0.0931975	0.0650185	0.151744	FALSE	FALSE	2
MR-IVW	creatine	GCST90200323	sarcosine	GCST90200291	0.059765	0.0661696	0.366415	FALSE	FALSE	2
MR-IVW LD	creatine	GCST90200323	sarcosine	GCST90200291	0.059765	0.0661696	0.366415	FALSE	FALSE	2
MR-PCA	creatine	GCST90200323	sarcosine	GCST90200291	0.0904853	0.0616351	0.142083	FALSE	FALSE	2
MR-link 2	pyruvate	met-d-Pyruvate	beta-alanine	GCST90200361	-0.00286886	0.0812526	0.971834	FALSE	FALSE	20
MR-IVW	pyruvate	met-d-Pyruvate	beta-alanine	GCST90200361	0.083767	0.0797328	0.293444	FALSE	FALSE	20
MR-IVW LD	pyruvate	met-d-Pyruvate	beta-alanine	GCST90200361	0.0787061	0.0772651	0.308369	FALSE	FALSE	20
MR-PCA	pyruvate	met-d-Pyruvate	beta-alanine	GCST90200361	0.00796037	0.0654827	0.903244	FALSE	FALSE	20
MR-link 2	sphinganine-1-phosphate	GCST90199845	dimethylglycine	GCST90200424	-0.194543	0.141456	0.16904	FALSE	FALSE	1
MR-IVW	sphinganine-1-phosphate	GCST90199845	dimethylglycine	GCST90200424	-0.247808	0.090654	0.00626533	FALSE	FALSE	2
MR-IVW LD	sphinganine-1-phosphate	GCST90199845	dimethylglycine	GCST90200424	-0.247864	0.0924605	0.00734572	FALSE	FALSE	2
MR-PCA	sphinganine-1-phosphate	GCST90199845	dimethylglycine	GCST90200424	-0.103116	0.0573931	0.0723897	FALSE	FALSE	2
MR-link 2	3-ureidopropionate	GCST90200283	tryptophan	M00054	0.0907247	0.129823	0.484657	FALSE	FALSE	1
MR-IVW	3-ureidopropionate	GCST90200283	tryptophan	M00054	0.0141673	0.127506	0.911528	FALSE	FALSE	1
MR-IVW LD	3-ureidopropionate	GCST90200283	tryptophan	M00054	0.0141673	0.127506	0.911528	FALSE	FALSE	1
MR-PCA	3-ureidopropionate	GCST90200283	tryptophan	M00054	-0.00753686	0.119927	0.94989	FALSE	FALSE	1
MR-link 2	phenylalanine	GCST90200396	glycochenodeoxycholate	GCST90200342	0.186498	0.0950708	0.0498008	FALSE	FALSE	1
MR-IVW	phenylalanine	GCST90200396	glycochenodeoxycholate	GCST90200342	0.219198	0.103545	0.0342645	FALSE	FALSE	1
MR-IVW LD	phenylalanine	GCST90200396	glycochenodeoxycholate	GCST90200342	0.220559	0.100786	0.0286411	FALSE	FALSE	1
MR-PCA	phenylalanine	GCST90200396	glycochenodeoxycholate	GCST90200342	0.0772727	0.094724	0.414634	FALSE	FALSE	1
MR-link 2	mannose	M00584	cortisone	M01769	0.0340672	0.0560611	0.5434	FALSE	FALSE	1
MR-IVW	mannose	M00584	cortisone	M01769	0.0433675	0.0567114	0.444447	FALSE	FALSE	1
MR-IVW LD	mannose	M00584	cortisone	M01769	0.0433675	0.0567114	0.444447	FALSE	FALSE	1
MR-PCA	mannose	M00584	cortisone	M01769	0.0508751	0.0574311	0.375701	FALSE	FALSE	1
MR-link 2	creatinine	met-d-Creatinine	glucuronate	GCST90199641	0.130496	0.0667711	0.0506565	FALSE	FALSE	59
MR-IVW	creatinine	met-d-Creatinine	glucuronate	GCST90199641	0.101241	0.0631269	0.108766	FALSE	FALSE	59
MR-IVW LD	creatinine	met-d-Creatinine	glucuronate	GCST90199641	0.100502	0.0631263	0.111369	FALSE	FALSE	59
MR-PCA	creatinine	met-d-Creatinine	glucuronate	GCST90199641	0.102434	0.0475226	0.0311246	FALSE	FALSE	59
MR-link 2	cysteinylglycine	GCST90200364	allantoin	M01107	-0.069874	0.0731067	0.339183	FALSE	FALSE	2
MR-IVW	cysteinylglycine	GCST90200364	allantoin	M01107	-0.0646447	0.0816075	0.428278	FALSE	FALSE	2
MR-IVW LD	cysteinylglycine	GCST90200364	allantoin	M01107	-0.0646447	0.0816075	0.428278	FALSE	FALSE	2
MR-PCA	cysteinylglycine	GCST90200364	allantoin	M01107	-0.0578163	0.0694002	0.404796	FALSE	FALSE	2
MR-link 2	2-aminobutyrate	M32348	glucuronate	GCST90199641	-0.0459035	0.0958374	0.631958	FALSE	FALSE	2
MR-IVW	2-aminobutyrate	M32348	glucuronate	GCST90199641	-0.0344	0.092004	0.708481	FALSE	FALSE	2
MR-IVW LD	2-aminobutyrate	M32348	glucuronate	GCST90199641	-0.0344	0.092004	0.708481	FALSE	FALSE	2
MR-PCA	2-aminobutyrate	M32348	glucuronate	GCST90199641	-0.0238939	0.0788307	0.76181	FALSE	FALSE	2
MR-link 2	bilirubin (z,z)	GCST90200704	phenylalanine	GCST90200396	-0.0479402	0.0227887	0.0354063	FALSE	FALSE	2
MR-IVW	bilirubin (z,z)	GCST90200704	phenylalanine	GCST90200396	-0.0444847	0.0272288	0.102314	FALSE	FALSE	2
MR-IVW LD	bilirubin (z,z)	GCST90200704	phenylalanine	GCST90200396	-0.0341308	0.0237153	0.150097	FALSE	FALSE	2
MR-PCA	bilirubin (z,z)	GCST90200704	phenylalanine	GCST90200396	-0.0246698	0.0219546	0.261151	FALSE	FALSE	2
MR-link 2	4-hydroxyphenylpyruvate	GCST90200300	tyrosine	GCST90200427	0.751031	0.137836	5.07264e-08	TRUE	FALSE	2
MR-IVW	4-hydroxyphenylpyruvate	GCST90200300	tyrosine	GCST90200427	0.292678	0.113194	0.0097199	FALSE	FALSE	2
MR-IVW LD	4-hydroxyphenylpyruvate	GCST90200300	tyrosine	GCST90200427	0.292678	0.113194	0.0097199	FALSE	FALSE	2
MR-PCA	4-hydroxyphenylpyruvate	GCST90200300	tyrosine	GCST90200427	0.479063	0.0719227	2.72341e-11	TRUE	FALSE	2
MR-link 2	n-acetylornithine	M15630	kynurenate	GCST90200454	0.00373016	0.0210445	0.859311	FALSE	FALSE	1
MR-IVW	n-acetylornithine	M15630	kynurenate	GCST90200454	0.0104099	0.02402	0.664735	FALSE	FALSE	1
MR-IVW LD	n-acetylornithine	M15630	kynurenate	GCST90200454	0.0104099	0.02402	0.664735	FALSE	FALSE	1
MR-PCA	n-acetylornithine	M15630	kynurenate	GCST90200454	0.0123127	0.0232593	0.596551	FALSE	FALSE	1
MR-link 2	glycine	M32338	glutamate	GCST90200412	0.0513221	0.0334722	0.125208	FALSE	FALSE	1
MR-IVW	glycine	M32338	glutamate	GCST90200412	0.0766932	0.0482167	0.111701	FALSE	FALSE	1
MR-IVW LD	glycine	M32338	glutamate	GCST90200412	0.0766932	0.0482167	0.111701	FALSE	FALSE	1
MR-PCA	glycine	M32338	glutamate	GCST90200412	0.0430322	0.0405103	0.288121	FALSE	FALSE	1
MR-link 2	sphingosine 1-phosphate	GCST90199657	glycerol	M15122	-0.0599976	0.200638	0.764914	FALSE	FALSE	1
MR-IVW	sphingosine 1-phosphate	GCST90199657	glycerol	M15122	-0.130502	0.169653	0.441756	FALSE	FALSE	1
MR-IVW LD	sphingosine 1-phosphate	GCST90199657	glycerol	M15122	-0.130502	0.169653	0.441756	FALSE	FALSE	1
MR-PCA	sphingosine 1-phosphate	GCST90199657	glycerol	M15122	-0.0849656	0.132394	0.521028	FALSE	FALSE	1
MR-link 2	docosapentaenoate (n6 dpa; 22:5n6)	GCST90199796	aspartate	M15996	-0.211166	0.116533	0.069977	FALSE	FALSE	1
MR-IVW	docosapentaenoate (n6 dpa; 22:5n6)	GCST90199796	aspartate	M15996	-0.3861	0.145746	0.0080701	FALSE	FALSE	1
MR-IVW LD	docosapentaenoate (n6 dpa; 22:5n6)	GCST90199796	aspartate	M15996	-0.3861	0.145746	0.0080701	FALSE	FALSE	1
MR-PCA	docosapentaenoate (n6 dpa; 22:5n6)	GCST90199796	aspartate	M15996	-0.276454	0.101811	0.00662051	FALSE	FALSE	1
MR-link 2	dimethylglycine	GCST90200424	serine	M32315	-0.0766518	0.0424124	0.0707157	FALSE	FALSE	3
MR-IVW	dimethylglycine	GCST90200424	serine	M32315	-0.0823176	0.0461096	0.0742192	FALSE	FALSE	3
MR-IVW LD	dimethylglycine	GCST90200424	serine	M32315	-0.0823176	0.0461096	0.0742192	FALSE	FALSE	3
MR-PCA	dimethylglycine	GCST90200424	serine	M32315	-0.0499265	0.0435317	0.251423	FALSE	FALSE	3
MR-link 2	3-methyl-2-oxobutyrate	GCST90199677	bilirubin (z,z)	M27716	-0.118032	0.139186	0.396429	FALSE	FALSE	1
MR-IVW	3-methyl-2-oxobutyrate	GCST90199677	bilirubin (z,z)	M27716	-0.179007	0.142722	0.209756	FALSE	FALSE	1
MR-IVW LD	3-methyl-2-oxobutyrate	GCST90199677	bilirubin (z,z)	M27716	-0.179007	0.142722	0.209756	FALSE	FALSE	1
MR-PCA	3-methyl-2-oxobutyrate	GCST90199677	bilirubin (z,z)	M27716	-0.15555	0.128784	0.227107	FALSE	FALSE	1
MR-link 2	5-acetylamino-6-formylamino-3-methyluracil	GCST90200680	glucose	M20489	-0.000948685	0.0240224	0.968498	FALSE	FALSE	1
MR-IVW	5-acetylamino-6-formylamino-3-methyluracil	GCST90200680	glucose	M20489	0.014995	0.0287834	0.602395	FALSE	FALSE	1
MR-IVW LD	5-acetylamino-6-formylamino-3-methyluracil	GCST90200680	glucose	M20489	0.00580896	0.0282016	0.836807	FALSE	FALSE	1
MR-PCA	5-acetylamino-6-formylamino-3-methyluracil	GCST90200680	glucose	M20489	0.0361644	0.0342776	0.291404	FALSE	FALSE	1
MR-link 2	acetone	met-d-Acetone	4-hydroxy-2-oxoglutaric acid	GCST90199897	-0.340961	0.160664	0.0338216	FALSE	FALSE	11
MR-IVW	acetone	met-d-Acetone	4-hydroxy-2-oxoglutaric acid	GCST90199897	-0.256052	0.1505	0.088878	FALSE	FALSE	11
MR-IVW LD	acetone	met-d-Acetone	4-hydroxy-2-oxoglutaric acid	GCST90199897	-0.213548	0.144073	0.13828	FALSE	FALSE	11
MR-PCA	acetone	met-d-Acetone	4-hydroxy-2-oxoglutaric acid	GCST90199897	-0.122914	0.106722	0.249438	FALSE	FALSE	11
MR-link 2	alanine	met-d-Ala	2-hydroxyglutarate	M37253	-0.0856704	0.104764	0.413504	FALSE	FALSE	22
MR-IVW	alanine	met-d-Ala	2-hydroxyglutarate	M37253	0.030265	0.105016	0.773198	FALSE	FALSE	22
MR-IVW LD	alanine	met-d-Ala	2-hydroxyglutarate	M37253	0.0139948	0.100409	0.889152	FALSE	FALSE	22
MR-PCA	alanine	met-d-Ala	2-hydroxyglutarate	M37253	-0.0682421	0.0933125	0.464578	FALSE	FALSE	22
MR-link 2	4-acetamidobutanoate	M01558	cholesterol	GCST90200368	0.024041	0.0530299	0.650299	FALSE	FALSE	2
MR-IVW	4-acetamidobutanoate	M01558	cholesterol	GCST90200368	-0.000726579	0.0584967	0.99009	FALSE	FALSE	2
MR-IVW LD	4-acetamidobutanoate	M01558	cholesterol	GCST90200368	0.00107245	0.0600875	0.98576	FALSE	FALSE	2
MR-PCA	4-acetamidobutanoate	M01558	cholesterol	GCST90200368	0.02749	0.0478894	0.565946	FALSE	FALSE	2
MR-link 2	methionine	bioa_013	n-stearoyl-sphingosine (d18:1/18:0)*	GCST90200341	0.247706	0.179272	0.167053	FALSE	FALSE	3
MR-IVW	methionine	bioa_013	n-stearoyl-sphingosine (d18:1/18:0)*	GCST90200341	0.148735	0.174833	0.394921	FALSE	FALSE	3
MR-IVW LD	methionine	bioa_013	n-stearoyl-sphingosine (d18:1/18:0)*	GCST90200341	0.148735	0.174833	0.394921	FALSE	FALSE	3
MR-PCA	methionine	bioa_013	n-stearoyl-sphingosine (d18:1/18:0)*	GCST90200341	0.198567	0.135747	0.143529	FALSE	FALSE	3
MR-link 2	biliverdin	GCST90200706	4-hydroxyphenylpyruvate	GCST90200300	-0.102045	0.0261149	9.32472e-05	FALSE	FALSE	2
MR-IVW	biliverdin	GCST90200706	4-hydroxyphenylpyruvate	GCST90200300	-0.0861342	0.0288545	0.00283465	FALSE	FALSE	2
MR-IVW LD	biliverdin	GCST90200706	4-hydroxyphenylpyruvate	GCST90200300	-0.0776653	0.0265891	0.00348975	FALSE	FALSE	2
MR-PCA	biliverdin	GCST90200706	4-hydroxyphenylpyruvate	GCST90200300	-0.0645188	0.0266325	0.0154116	FALSE	FALSE	2
MR-link 2	histidine	met-d-His	phosphate	M11438	-0.0262683	0.101833	0.796443	FALSE	FALSE	12
MR-IVW	histidine	met-d-His	phosphate	M11438	-0.00780597	0.125891	0.950558	FALSE	FALSE	12
MR-IVW LD	histidine	met-d-His	phosphate	M11438	-0.0121034	0.126984	0.924065	FALSE	FALSE	12
MR-PCA	histidine	met-d-His	phosphate	M11438	0.0491881	0.102373	0.630886	FALSE	FALSE	12
MR-link 2	docosapentaenoate (n6 dpa; 22:5n6)	GCST90199796	1-stearoyl-2-oleoyl-gps (18:0/18:1)	GCST90199652	-0.0764398	0.126958	0.547116	FALSE	FALSE	1
MR-IVW	docosapentaenoate (n6 dpa; 22:5n6)	GCST90199796	1-stearoyl-2-oleoyl-gps (18:0/18:1)	GCST90199652	-0.149429	0.138624	0.281057	FALSE	FALSE	1
MR-IVW LD	docosapentaenoate (n6 dpa; 22:5n6)	GCST90199796	1-stearoyl-2-oleoyl-gps (18:0/18:1)	GCST90199652	-0.149429	0.138624	0.281057	FALSE	FALSE	1
MR-PCA	docosapentaenoate (n6 dpa; 22:5n6)	GCST90199796	1-stearoyl-2-oleoyl-gps (18:0/18:1)	GCST90199652	-0.0946569	0.0944087	0.31604	FALSE	FALSE	1
MR-link 2	isoleucine	bioa_010	acetylphosphate	M15488	0.244381	0.174008	0.160193	FALSE	FALSE	4
MR-IVW	isoleucine	bioa_010	acetylphosphate	M15488	0.224226	0.174402	0.198554	FALSE	FALSE	4
MR-IVW LD	isoleucine	bioa_010	acetylphosphate	M15488	0.224226	0.174402	0.198554	FALSE	FALSE	4
MR-PCA	isoleucine	bioa_010	acetylphosphate	M15488	0.298265	0.162129	0.0658159	FALSE	FALSE	4
MR-link 2	gluconate	GCST90200373	kynurenate	GCST90200454	0.222871	0.0747947	0.00288459	FALSE	FALSE	1
MR-IVW	gluconate	GCST90200373	kynurenate	GCST90200454	0.118442	0.0578983	0.0407871	FALSE	FALSE	1
MR-IVW LD	gluconate	GCST90200373	kynurenate	GCST90200454	0.117374	0.0592525	0.0476007	FALSE	FALSE	1
MR-PCA	gluconate	GCST90200373	kynurenate	GCST90200454	0.129811	0.0546529	0.0175396	FALSE	FALSE	1
MR-link 2	dehydroepiandrosterone sulfate (dhea-s)	GCST90199673	1-methylxanthine	GCST90199763	-0.0422648	0.0791382	0.593298	FALSE	FALSE	4
MR-IVW	dehydroepiandrosterone sulfate (dhea-s)	GCST90199673	1-methylxanthine	GCST90199763	-0.0895315	0.066279	0.176751	FALSE	FALSE	4
MR-IVW LD	dehydroepiandrosterone sulfate (dhea-s)	GCST90199673	1-methylxanthine	GCST90199763	-0.0895315	0.066279	0.176751	FALSE	FALSE	4
MR-PCA	dehydroepiandrosterone sulfate (dhea-s)	GCST90199673	1-methylxanthine	GCST90199763	0.021489	0.0428992	0.616428	FALSE	FALSE	4
MR-link 2	choline phosphate	GCST90200363	sphingosine	GCST90200385	0.239916	0.0659249	0.000273461	FALSE	FALSE	2
MR-IVW	choline phosphate	GCST90200363	sphingosine	GCST90200385	0.0622904	0.0847851	0.462531	FALSE	FALSE	2
MR-IVW LD	choline phosphate	GCST90200363	sphingosine	GCST90200385	0.0586227	0.0825101	0.4774	FALSE	FALSE	2
MR-PCA	choline phosphate	GCST90200363	sphingosine	GCST90200385	0.0880324	0.0559072	0.115345	FALSE	FALSE	2
MR-link 2	tryptophan	bioa_020	sphinganine-1-phosphate	GCST90199845	-0.0630469	0.122412	0.606526	FALSE	FALSE	2
MR-IVW	tryptophan	bioa_020	sphinganine-1-phosphate	GCST90199845	-0.0875965	0.119414	0.463222	FALSE	FALSE	2
MR-IVW LD	tryptophan	bioa_020	sphinganine-1-phosphate	GCST90199845	-0.0875965	0.119414	0.463222	FALSE	FALSE	2
MR-PCA	tryptophan	bioa_020	sphinganine-1-phosphate	GCST90199845	-0.13587	0.110379	0.218343	FALSE	FALSE	2
MR-link 2	mannose	GCST90200435	glycerol 3-phosphate	M15365	-0.139976	0.0888303	0.115079	FALSE	FALSE	1
MR-IVW	mannose	GCST90200435	glycerol 3-phosphate	M15365	-0.277269	0.0974189	0.00442508	FALSE	FALSE	1
MR-IVW LD	mannose	GCST90200435	glycerol 3-phosphate	M15365	-0.277269	0.0974189	0.00442508	FALSE	FALSE	1
MR-PCA	mannose	GCST90200435	glycerol 3-phosphate	M15365	-0.171139	0.0792003	0.0307079	FALSE	FALSE	1
MR-link 2	biliverdin	GCST90200706	5-methylthioadenosine (mta)	GCST90200359	-0.0496999	0.031707	0.117003	FALSE	FALSE	2
MR-IVW	biliverdin	GCST90200706	5-methylthioadenosine (mta)	GCST90200359	-0.0336664	0.037515	0.369499	FALSE	FALSE	2
MR-IVW LD	biliverdin	GCST90200706	5-methylthioadenosine (mta)	GCST90200359	-0.0122121	0.025946	0.637874	FALSE	FALSE	2
MR-PCA	biliverdin	GCST90200706	5-methylthioadenosine (mta)	GCST90200359	-0.0055051	0.0259846	0.832216	FALSE	FALSE	2
MR-link 2	2-oxoarginine*	GCST90199903	histidine	M00059	0.0576444	0.0785105	0.462811	FALSE	FALSE	2
MR-IVW	2-oxoarginine*	GCST90199903	histidine	M00059	0.0675419	0.120695	0.575748	FALSE	FALSE	2
MR-IVW LD	2-oxoarginine*	GCST90199903	histidine	M00059	0.0675419	0.120695	0.575748	FALSE	FALSE	2
MR-PCA	2-oxoarginine*	GCST90199903	histidine	M00059	0.0382523	0.0837582	0.647887	FALSE	FALSE	2
MR-link 2	pyruvate	met-d-Pyruvate	taurocholate	GCST90200333	-0.00893432	0.0855564	0.916831	FALSE	FALSE	20
MR-IVW	pyruvate	met-d-Pyruvate	taurocholate	GCST90200333	-0.00708189	0.0878196	0.935727	FALSE	FALSE	20
MR-IVW LD	pyruvate	met-d-Pyruvate	taurocholate	GCST90200333	0.0207125	0.0790936	0.793419	FALSE	FALSE	20
MR-PCA	pyruvate	met-d-Pyruvate	taurocholate	GCST90200333	-0.0508938	0.0670324	0.447708	FALSE	FALSE	20
MR-link 2	kynurenine	GCST90199636	biliverdin	GCST90200706	-0.121676	0.0701595	0.0828698	FALSE	FALSE	4
MR-IVW	kynurenine	GCST90199636	biliverdin	GCST90200706	-0.0384323	0.0663883	0.562656	FALSE	FALSE	4
MR-IVW LD	kynurenine	GCST90199636	biliverdin	GCST90200706	-0.0847285	0.0531258	0.110743	FALSE	FALSE	4
MR-PCA	kynurenine	GCST90199636	biliverdin	GCST90200706	-0.0582776	0.0436005	0.181344	FALSE	FALSE	4
MR-link 2	myo-inositol	GCST90200401	creatine	GCST90200323	0.00873953	0.137832	0.949442	FALSE	FALSE	2
MR-IVW	myo-inositol	GCST90200401	creatine	GCST90200323	0.10221	0.117626	0.384882	FALSE	FALSE	2
MR-IVW LD	myo-inositol	GCST90200401	creatine	GCST90200323	0.10221	0.117626	0.384882	FALSE	FALSE	2
MR-PCA	myo-inositol	GCST90200401	creatine	GCST90200323	0.114633	0.0765522	0.134276	FALSE	FALSE	2
MR-link 2	serine	GCST90200415	docosahexaenoate (dha; 22:6n3)	M19323	-0.0105017	0.0606617	0.862558	FALSE	FALSE	3
MR-IVW	serine	GCST90200415	docosahexaenoate (dha; 22:6n3)	M19323	-0.0405163	0.0681925	0.552415	FALSE	FALSE	3
MR-IVW LD	serine	GCST90200415	docosahexaenoate (dha; 22:6n3)	M19323	-0.0439942	0.0637319	0.490004	FALSE	FALSE	3
MR-PCA	serine	GCST90200415	docosahexaenoate (dha; 22:6n3)	M19323	-0.0410454	0.0595173	0.490422	FALSE	FALSE	3
MR-link 2	isoursodeoxycholate	GCST90199892	n-acetylaspartate (naa)	GCST90199665	-0.21553	0.179283	0.229293	FALSE	FALSE	1
MR-IVW	isoursodeoxycholate	GCST90199892	n-acetylaspartate (naa)	GCST90199665	-0.15169	0.175553	0.387551	FALSE	FALSE	1
MR-IVW LD	isoursodeoxycholate	GCST90199892	n-acetylaspartate (naa)	GCST90199665	-0.15169	0.175553	0.387551	FALSE	FALSE	1
MR-PCA	isoursodeoxycholate	GCST90199892	n-acetylaspartate (naa)	GCST90199665	-0.124743	0.122912	0.310156	FALSE	FALSE	1
MR-link 2	creatinine	met-d-Creatinine	cortisone	M01769	-0.0855591	0.0761698	0.261324	FALSE	FALSE	52
MR-IVW	creatinine	met-d-Creatinine	cortisone	M01769	-0.0266734	0.0727153	0.713753	FALSE	FALSE	52
MR-IVW LD	creatinine	met-d-Creatinine	cortisone	M01769	-0.0262655	0.0718995	0.714881	FALSE	FALSE	52
MR-PCA	creatinine	met-d-Creatinine	cortisone	M01769	-0.0384254	0.0632432	0.543465	FALSE	FALSE	52
MR-link 2	alanine	bioa_001	2-aminobutyrate	M32348	0.328773	0.102811	0.00138461	FALSE	FALSE	16
MR-IVW	alanine	bioa_001	2-aminobutyrate	M32348	0.180039	0.0939011	0.0551973	FALSE	FALSE	16
MR-IVW LD	alanine	bioa_001	2-aminobutyrate	M32348	0.209212	0.0897581	0.0197616	FALSE	FALSE	16
MR-PCA	alanine	bioa_001	2-aminobutyrate	M32348	0.16636	0.0857978	0.0525042	FALSE	FALSE	16
MR-link 2	2-aminobutyrate	M32348	cortisone	M01769	0.0825785	0.126324	0.513302	FALSE	FALSE	2
MR-IVW	2-aminobutyrate	M32348	cortisone	M01769	0.0506708	0.0973365	0.602664	FALSE	FALSE	2
MR-IVW LD	2-aminobutyrate	M32348	cortisone	M01769	0.0506708	0.0973365	0.602664	FALSE	FALSE	2
MR-PCA	2-aminobutyrate	M32348	cortisone	M01769	0.0321564	0.0835966	0.700489	FALSE	FALSE	2
MR-link 2	n-formylanthranilic acid	GCST90199960	s-1-pyrroline-5-carboxylate	GCST90200381	0.0280194	0.0290569	0.334897	FALSE	FALSE	2
MR-IVW	n-formylanthranilic acid	GCST90199960	s-1-pyrroline-5-carboxylate	GCST90200381	-0.0182724	0.0299345	0.541589	FALSE	FALSE	2
MR-IVW LD	n-formylanthranilic acid	GCST90199960	s-1-pyrroline-5-carboxylate	GCST90200381	-0.0182724	0.0299345	0.541589	FALSE	FALSE	2
MR-PCA	n-formylanthranilic acid	GCST90199960	s-1-pyrroline-5-carboxylate	GCST90200381	-0.00812988	0.0298827	0.785576	FALSE	FALSE	2
MR-link 2	eicosapentaenoate (epa; 20:5n3)	GCST90200349	3-hydroxybutyrate (bhba)	GCST90200367	0.113453	0.0811096	0.161885	FALSE	FALSE	1
MR-IVW	eicosapentaenoate (epa; 20:5n3)	GCST90200349	3-hydroxybutyrate (bhba)	GCST90200367	-0.112254	0.0776493	0.148274	FALSE	FALSE	1
MR-IVW LD	eicosapentaenoate (epa; 20:5n3)	GCST90200349	3-hydroxybutyrate (bhba)	GCST90200367	-0.112254	0.0776493	0.148274	FALSE	FALSE	1
MR-PCA	eicosapentaenoate (epa; 20:5n3)	GCST90200349	3-hydroxybutyrate (bhba)	GCST90200367	-0.025965	0.0737365	0.724739	FALSE	FALSE	1
MR-link 2	cytidine	GCST90200429	methionine	bioa_013	-0.0772826	0.0706353	0.273908	FALSE	FALSE	1
MR-IVW	cytidine	GCST90200429	methionine	bioa_013	0.0485781	0.0778496	0.532628	FALSE	FALSE	1
MR-IVW LD	cytidine	GCST90200429	methionine	bioa_013	0.0485781	0.0778496	0.532628	FALSE	FALSE	1
MR-PCA	cytidine	GCST90200429	methionine	bioa_013	-0.0311666	0.0635554	0.623861	FALSE	FALSE	1
MR-link 2	1-methylnicotinamide	GCST90200406	3-methyl-2-oxobutyrate	M21047	0.0408122	0.165611	0.805346	FALSE	FALSE	1
MR-IVW	1-methylnicotinamide	GCST90200406	3-methyl-2-oxobutyrate	M21047	0.0390794	0.179765	0.827903	FALSE	FALSE	1
MR-IVW LD	1-methylnicotinamide	GCST90200406	3-methyl-2-oxobutyrate	M21047	0.0390794	0.179765	0.827903	FALSE	FALSE	1
MR-PCA	1-methylnicotinamide	GCST90200406	3-methyl-2-oxobutyrate	M21047	-0.00085052	0.119921	0.994341	FALSE	FALSE	1
MR-link 2	cytidine	GCST90200429	3-methyl-2-oxovalerate	GCST90199631	0.0738553	0.121674	0.543857	FALSE	FALSE	1
MR-IVW	cytidine	GCST90200429	3-methyl-2-oxovalerate	GCST90199631	0.113892	0.144891	0.431835	FALSE	FALSE	1
MR-IVW LD	cytidine	GCST90200429	3-methyl-2-oxovalerate	GCST90199631	0.113892	0.144891	0.431835	FALSE	FALSE	1
MR-PCA	cytidine	GCST90200429	3-methyl-2-oxovalerate	GCST90199631	0.0524588	0.0886882	0.554187	FALSE	FALSE	1
MR-link 2	creatine	M27718	phosphoethanolamine	GCST90200281	0.0448812	0.0896601	0.616674	FALSE	FALSE	1
MR-IVW	creatine	M27718	phosphoethanolamine	GCST90200281	-0.118721	0.112303	0.290443	FALSE	FALSE	1
MR-IVW LD	creatine	M27718	phosphoethanolamine	GCST90200281	-0.118721	0.112303	0.290443	FALSE	FALSE	1
MR-PCA	creatine	M27718	phosphoethanolamine	GCST90200281	0.0470288	0.0846578	0.578542	FALSE	FALSE	1
MR-link 2	glycerol 3-phosphate	GCST90199638	spermidine	bioa_033	0.0357067	0.0313088	0.254092	FALSE	FALSE	2
MR-IVW	glycerol 3-phosphate	GCST90199638	spermidine	bioa_033	0.0629144	0.0434218	0.147362	FALSE	FALSE	2
MR-IVW LD	glycerol 3-phosphate	GCST90199638	spermidine	bioa_033	0.0640103	0.0386445	0.0976428	FALSE	FALSE	2
MR-PCA	glycerol 3-phosphate	GCST90199638	spermidine	bioa_033	0.0135703	0.0277614	0.624969	FALSE	FALSE	2
MR-link 2	phenylalanine	met-d-Phe	taurocholate	M18497	0.0305332	0.165142	0.853314	FALSE	FALSE	6
MR-IVW	phenylalanine	met-d-Phe	taurocholate	M18497	0.125737	0.15331	0.412132	FALSE	FALSE	6
MR-IVW LD	phenylalanine	met-d-Phe	taurocholate	M18497	0.117577	0.155345	0.449124	FALSE	FALSE	6
MR-PCA	phenylalanine	met-d-Phe	taurocholate	M18497	0.160657	0.166987	0.336002	FALSE	FALSE	6
MR-link 2	ornithine	bioa_014	3-hydroxybutyrate (bhba)	met-d-bOHbutyrate	0.0149072	0.0275779	0.588819	FALSE	FALSE	9
MR-IVW	ornithine	bioa_014	3-hydroxybutyrate (bhba)	met-d-bOHbutyrate	0.0417642	0.0261205	0.109842	FALSE	FALSE	9
MR-IVW LD	ornithine	bioa_014	3-hydroxybutyrate (bhba)	met-d-bOHbutyrate	0.0417642	0.0261205	0.109842	FALSE	FALSE	9
MR-PCA	ornithine	bioa_014	3-hydroxybutyrate (bhba)	met-d-bOHbutyrate	0.0383694	0.022848	0.0930865	FALSE	FALSE	9
MR-link 2	kynurenine	M15140	creatine	GCST90200323	0.101591	0.0690257	0.141078	FALSE	FALSE	3
MR-IVW	kynurenine	M15140	creatine	GCST90200323	0.0694022	0.0677889	0.30593	FALSE	FALSE	3
MR-IVW LD	kynurenine	M15140	creatine	GCST90200323	0.0694022	0.0677889	0.30593	FALSE	FALSE	3
MR-PCA	kynurenine	M15140	creatine	GCST90200323	0.0761968	0.0586833	0.194135	FALSE	FALSE	3
MR-link 2	arginine	GCST90200372	glycerol	M15122	0.0562003	0.0879054	0.52261	FALSE	FALSE	3
MR-IVW	arginine	GCST90200372	glycerol	M15122	0.04286	0.0814929	0.598933	FALSE	FALSE	3
MR-IVW LD	arginine	GCST90200372	glycerol	M15122	0.04286	0.0814929	0.598933	FALSE	FALSE	3
MR-PCA	arginine	GCST90200372	glycerol	M15122	0.0665115	0.0802229	0.407058	FALSE	FALSE	3
MR-link 2	isoleucine	bioa_010	kynurenine	M15140	-0.0370398	0.150272	0.805307	FALSE	FALSE	4
MR-IVW	isoleucine	bioa_010	kynurenine	M15140	-0.160742	0.174136	0.355965	FALSE	FALSE	4
MR-IVW LD	isoleucine	bioa_010	kynurenine	M15140	-0.160742	0.174136	0.355965	FALSE	FALSE	4
MR-PCA	isoleucine	bioa_010	kynurenine	M15140	-0.0947265	0.16188	0.558436	FALSE	FALSE	4
MR-link 2	4-hydroxyphenylpyruvate	GCST90200300	s-1-pyrroline-5-carboxylate	GCST90200381	0.427547	0.21614	0.0479173	FALSE	FALSE	1
MR-IVW	4-hydroxyphenylpyruvate	GCST90200300	s-1-pyrroline-5-carboxylate	GCST90200381	-0.0786448	0.113358	0.487822	FALSE	FALSE	2
MR-IVW LD	4-hydroxyphenylpyruvate	GCST90200300	s-1-pyrroline-5-carboxylate	GCST90200381	-0.0786448	0.113358	0.487822	FALSE	FALSE	2
MR-PCA	4-hydroxyphenylpyruvate	GCST90200300	s-1-pyrroline-5-carboxylate	GCST90200381	0.163005	0.072018	0.0236113	FALSE	FALSE	2
MR-link 2	5-acetylamino-6-formylamino-3-methyluracil	GCST90200680	hypoxanthine	M03127	0.0212748	0.0234197	0.363658	FALSE	FALSE	1
MR-IVW	5-acetylamino-6-formylamino-3-methyluracil	GCST90200680	hypoxanthine	M03127	0.0248577	0.0283706	0.380932	FALSE	FALSE	1
MR-IVW LD	5-acetylamino-6-formylamino-3-methyluracil	GCST90200680	hypoxanthine	M03127	0.0269034	0.0289705	0.353072	FALSE	FALSE	1
MR-PCA	5-acetylamino-6-formylamino-3-methyluracil	GCST90200680	hypoxanthine	M03127	-0.0126378	0.0352055	0.719616	FALSE	FALSE	1
MR-link 2	arachidonate (20:4n6)	GCST90200358	biliverdin	GCST90200706	0.108033	0.052765	0.0406159	FALSE	FALSE	1
MR-IVW	arachidonate (20:4n6)	GCST90200358	biliverdin	GCST90200706	0.0838001	0.0705644	0.235003	FALSE	FALSE	1
MR-IVW LD	arachidonate (20:4n6)	GCST90200358	biliverdin	GCST90200706	0.0901787	0.0496651	0.0694111	FALSE	FALSE	1
MR-PCA	arachidonate (20:4n6)	GCST90200358	biliverdin	GCST90200706	0.0568934	0.0486684	0.242403	FALSE	FALSE	1
MR-link 2	serine	GCST90200415	cortisone	GCST90200360	-0.0151649	0.0588598	0.796681	FALSE	FALSE	3
MR-IVW	serine	GCST90200415	cortisone	GCST90200360	0.0458884	0.0489521	0.348546	FALSE	FALSE	3
MR-IVW LD	serine	GCST90200415	cortisone	GCST90200360	0.0465454	0.0485929	0.338132	FALSE	FALSE	3
MR-PCA	serine	GCST90200415	cortisone	GCST90200360	-0.0148914	0.0453135	0.742435	FALSE	FALSE	3
MR-link 2	citrate	M01564	alpha-aminoadipic acid	bioa_025	-0.0421427	0.0603779	0.485189	FALSE	FALSE	4
MR-IVW	citrate	M01564	alpha-aminoadipic acid	bioa_025	-0.0021618	0.0531615	0.967563	FALSE	FALSE	4
MR-IVW LD	citrate	M01564	alpha-aminoadipic acid	bioa_025	-0.00324345	0.0521968	0.950452	FALSE	FALSE	4
MR-PCA	citrate	M01564	alpha-aminoadipic acid	bioa_025	-0.00675326	0.0428096	0.874653	FALSE	FALSE	4
MR-link 2	3-(4-hydroxyphenyl)lactate	M32197	serine	GCST90200415	0.0823364	0.141372	0.560291	FALSE	FALSE	1
MR-IVW	3-(4-hydroxyphenyl)lactate	M32197	serine	GCST90200415	0.100589	0.135817	0.458921	FALSE	FALSE	1
MR-IVW LD	3-(4-hydroxyphenyl)lactate	M32197	serine	GCST90200415	0.100589	0.135817	0.458921	FALSE	FALSE	1
MR-PCA	3-(4-hydroxyphenyl)lactate	M32197	serine	GCST90200415	0.107382	0.13605	0.429947	FALSE	FALSE	1
MR-link 2	acetylphosphate	M15488	ornithine	bioa_014	-0.0320065	0.093861	0.733104	FALSE	FALSE	2
MR-IVW	acetylphosphate	M15488	ornithine	bioa_014	-0.0261057	0.0609741	0.668546	FALSE	FALSE	2
MR-IVW LD	acetylphosphate	M15488	ornithine	bioa_014	-0.0261057	0.0609741	0.668546	FALSE	FALSE	2
MR-PCA	acetylphosphate	M15488	ornithine	bioa_014	0.0370689	0.0611646	0.544481	FALSE	FALSE	2
MR-link 2	phenylalanine	met-d-Phe	heme	M32593	-0.0141566	0.123842	0.908991	FALSE	FALSE	6
MR-IVW	phenylalanine	met-d-Phe	heme	M32593	0.0283843	0.12217	0.816279	FALSE	FALSE	6
MR-IVW LD	phenylalanine	met-d-Phe	heme	M32593	0.0241663	0.123825	0.845264	FALSE	FALSE	6
MR-PCA	phenylalanine	met-d-Phe	heme	M32593	0.130581	0.133111	0.326598	FALSE	FALSE	6
MR-link 2	3-(4-hydroxyphenyl)lactate	GCST90200371	inosine	M01123	-0.177162	0.162959	0.276968	FALSE	FALSE	2
MR-IVW	3-(4-hydroxyphenyl)lactate	GCST90200371	inosine	M01123	-0.0801318	0.157119	0.610046	FALSE	FALSE	2
MR-IVW LD	3-(4-hydroxyphenyl)lactate	GCST90200371	inosine	M01123	-0.0801318	0.157119	0.610046	FALSE	FALSE	2
MR-PCA	3-(4-hydroxyphenyl)lactate	GCST90200371	inosine	M01123	-0.0694353	0.151892	0.647574	FALSE	FALSE	2
MR-link 2	urate	M01604	acetoacetate	met-d-Acetoacetate	0.0159055	0.0112491	0.157381	FALSE	FALSE	1
MR-IVW	urate	M01604	acetoacetate	met-d-Acetoacetate	0.0154506	0.01271	0.22413	FALSE	FALSE	1
MR-IVW LD	urate	M01604	acetoacetate	met-d-Acetoacetate	0.0154506	0.01271	0.22413	FALSE	FALSE	1
MR-PCA	urate	M01604	acetoacetate	met-d-Acetoacetate	0.0125578	0.0123652	0.30983	FALSE	FALSE	1
MR-link 2	leucine	bioa_011	beta-citrylglutamate	GCST90199911	-0.0720232	0.126641	0.569548	FALSE	FALSE	5
MR-IVW	leucine	bioa_011	beta-citrylglutamate	GCST90199911	0.0215368	0.15586	0.890098	FALSE	FALSE	5
MR-IVW LD	leucine	bioa_011	beta-citrylglutamate	GCST90199911	0.0215368	0.15586	0.890098	FALSE	FALSE	5
MR-PCA	leucine	bioa_011	beta-citrylglutamate	GCST90199911	-0.135746	0.132127	0.304236	FALSE	FALSE	5
MR-link 2	alpha-tocopherol	GCST90200302	choline	GCST90200327	-0.0826574	0.294086	0.77866	FALSE	FALSE	1
MR-IVW	alpha-tocopherol	GCST90200302	choline	GCST90200327	0.0201748	0.174353	0.90788	FALSE	FALSE	1
MR-IVW LD	alpha-tocopherol	GCST90200302	choline	GCST90200327	0.0201748	0.174353	0.90788	FALSE	FALSE	1
MR-PCA	alpha-tocopherol	GCST90200302	choline	GCST90200327	0.0545804	0.129027	0.672284	FALSE	FALSE	1
MR-link 2	creatine	M27718	xanthine	M03147	-0.066878	0.0927466	0.470858	FALSE	FALSE	1
MR-IVW	creatine	M27718	xanthine	M03147	-0.150969	0.126393	0.232304	FALSE	FALSE	1
MR-IVW LD	creatine	M27718	xanthine	M03147	-0.150969	0.126393	0.232304	FALSE	FALSE	1
MR-PCA	creatine	M27718	xanthine	M03147	-0.00690552	0.130099	0.957669	FALSE	FALSE	1
MR-link 2	3-methyl-2-oxobutyrate	GCST90199677	oleate (18:1n9)	M01359	0.0597181	0.107431	0.578298	FALSE	FALSE	1
MR-IVW	3-methyl-2-oxobutyrate	GCST90199677	oleate (18:1n9)	M01359	0.0811783	0.133364	0.542726	FALSE	FALSE	1
MR-IVW LD	3-methyl-2-oxobutyrate	GCST90199677	oleate (18:1n9)	M01359	0.0811783	0.133364	0.542726	FALSE	FALSE	1
MR-PCA	3-methyl-2-oxobutyrate	GCST90199677	oleate (18:1n9)	M01359	0.0207615	0.120346	0.863033	FALSE	FALSE	1
MR-link 2	inositol 1-phosphate (i1p)	M01481	adenosine 5'-diphosphate (adp)	GCST90200355	-0.0156558	0.0732321	0.830716	FALSE	FALSE	5
MR-IVW	inositol 1-phosphate (i1p)	M01481	adenosine 5'-diphosphate (adp)	GCST90200355	-0.0159661	0.0437074	0.714891	FALSE	FALSE	6
MR-IVW LD	inositol 1-phosphate (i1p)	M01481	adenosine 5'-diphosphate (adp)	GCST90200355	-0.0159661	0.0437074	0.714891	FALSE	FALSE	6
MR-PCA	inositol 1-phosphate (i1p)	M01481	adenosine 5'-diphosphate (adp)	GCST90200355	0.00503218	0.0355047	0.887291	FALSE	FALSE	6
MR-link 2	5,6-dihydrothymine	GCST90200339	adenosine	M00555	0.268143	0.198988	0.177809	FALSE	FALSE	1
MR-IVW	5,6-dihydrothymine	GCST90200339	adenosine	M00555	0.292223	0.17983	0.104163	FALSE	FALSE	1
MR-IVW LD	5,6-dihydrothymine	GCST90200339	adenosine	M00555	0.292223	0.17983	0.104163	FALSE	FALSE	1
MR-PCA	5,6-dihydrothymine	GCST90200339	adenosine	M00555	0.244773	0.146793	0.0954217	FALSE	FALSE	1
MR-link 2	acetylphosphate	M15488	5-methylthioadenosine (mta)	GCST90200359	0.0890406	0.144413	0.537518	FALSE	FALSE	2
MR-IVW	acetylphosphate	M15488	5-methylthioadenosine (mta)	GCST90200359	0.229414	0.118316	0.0525031	FALSE	FALSE	2
MR-IVW LD	acetylphosphate	M15488	5-methylthioadenosine (mta)	GCST90200359	0.229414	0.118316	0.0525031	FALSE	FALSE	2
MR-PCA	acetylphosphate	M15488	5-methylthioadenosine (mta)	GCST90200359	0.0884959	0.113029	0.433656	FALSE	FALSE	2
MR-link 2	5-acetylamino-6-formylamino-3-methyluracil	GCST90200680	eicosapentaenoate (epa; 20:5n3)	GCST90200349	-0.00718809	0.0249657	0.773409	FALSE	FALSE	1
MR-IVW	5-acetylamino-6-formylamino-3-methyluracil	GCST90200680	eicosapentaenoate (epa; 20:5n3)	GCST90200349	-0.00181242	0.0397619	0.963644	FALSE	FALSE	1
MR-IVW LD	5-acetylamino-6-formylamino-3-methyluracil	GCST90200680	eicosapentaenoate (epa; 20:5n3)	GCST90200349	-0.00989918	0.0252902	0.695484	FALSE	FALSE	1
MR-PCA	5-acetylamino-6-formylamino-3-methyluracil	GCST90200680	eicosapentaenoate (epa; 20:5n3)	GCST90200349	-0.00408431	0.0244299	0.867225	FALSE	FALSE	1
MR-link 2	kynurenine	GCST90199636	urate	M01604	0.088175	0.0679548	0.194441	FALSE	FALSE	3
MR-IVW	kynurenine	GCST90199636	urate	M01604	0.155969	0.0641822	0.0150951	FALSE	FALSE	3
MR-IVW LD	kynurenine	GCST90199636	urate	M01604	0.153749	0.0630214	0.0147021	FALSE	FALSE	3
MR-PCA	kynurenine	GCST90199636	urate	M01604	0.164101	0.0606527	0.0068186	FALSE	FALSE	3
MR-link 2	tryptophan	bioa_020	threonine	GCST90200432	-0.238562	0.122704	0.0518708	FALSE	FALSE	2
MR-IVW	tryptophan	bioa_020	threonine	GCST90200432	-0.117255	0.118546	0.322612	FALSE	FALSE	2
MR-IVW LD	tryptophan	bioa_020	threonine	GCST90200432	-0.117255	0.118546	0.322612	FALSE	FALSE	2
MR-PCA	tryptophan	bioa_020	threonine	GCST90200432	-0.197072	0.109571	0.072084	FALSE	FALSE	2
MR-link 2	gluconate	GCST90200373	lactate	met-d-Lactate	0.00231912	0.0197358	0.906458	FALSE	FALSE	1
MR-IVW	gluconate	GCST90200373	lactate	met-d-Lactate	0.0101663	0.0155153	0.512313	FALSE	FALSE	1
MR-IVW LD	gluconate	GCST90200373	lactate	met-d-Lactate	0.00957883	0.0158783	0.546332	FALSE	FALSE	1
MR-PCA	gluconate	GCST90200373	lactate	met-d-Lactate	0.00357792	0.0146525	0.807088	FALSE	FALSE	1
MR-link 2	tyrosine	bioa_021	2-oxoarginine*	GCST90199903	-0.188174	0.103221	0.0683008	FALSE	FALSE	14
MR-IVW	tyrosine	bioa_021	2-oxoarginine*	GCST90199903	-0.0775234	0.0919941	0.399396	FALSE	FALSE	14
MR-IVW LD	tyrosine	bioa_021	2-oxoarginine*	GCST90199903	-0.0741009	0.0931094	0.42612	FALSE	FALSE	14
MR-PCA	tyrosine	bioa_021	2-oxoarginine*	GCST90199903	-0.143679	0.0851907	0.091689	FALSE	FALSE	14
MR-link 2	pantothenate	M01508	mannose	GCST90200435	-1.08906	0.877134	0.214382	FALSE	FALSE	1
MR-IVW	pantothenate	M01508	mannose	GCST90200435	-0.848451	0.149057	1.25461e-08	TRUE	FALSE	1
MR-IVW LD	pantothenate	M01508	mannose	GCST90200435	-0.848451	0.149057	1.25461e-08	TRUE	FALSE	1
MR-PCA	pantothenate	M01508	mannose	GCST90200435	-1.09773	0.154798	1.32816e-12	TRUE	FALSE	1
MR-link 2	orotate	GCST90200392	cytidine	GCST90200429	0.00710041	0.030686	0.817012	FALSE	FALSE	2
MR-IVW	orotate	GCST90200392	cytidine	GCST90200429	-0.0153539	0.0312966	0.623715	FALSE	FALSE	2
MR-IVW LD	orotate	GCST90200392	cytidine	GCST90200429	-0.0152289	0.0272111	0.575714	FALSE	FALSE	2
MR-PCA	orotate	GCST90200392	cytidine	GCST90200429	-0.0194715	0.0271803	0.473756	FALSE	FALSE	2
MR-link 2	5-oxoproline	M01494	phenylalanine	met-d-Phe	-0.0149739	0.0113336	0.186436	FALSE	FALSE	1
MR-IVW	5-oxoproline	M01494	phenylalanine	met-d-Phe	-0.0074277	0.0128487	0.563203	FALSE	FALSE	1
MR-IVW LD	5-oxoproline	M01494	phenylalanine	met-d-Phe	-0.0074277	0.0128487	0.563203	FALSE	FALSE	1
MR-PCA	5-oxoproline	M01494	phenylalanine	met-d-Phe	-0.011685	0.0123533	0.344201	FALSE	FALSE	1
MR-link 2	alpha-aminoadipic acid	bioa_025	phenylethylamine	bioa_015	0.0637046	0.185958	0.731918	FALSE	FALSE	2
MR-IVW	alpha-aminoadipic acid	bioa_025	phenylethylamine	bioa_015	-0.0173439	0.143171	0.903579	FALSE	FALSE	2
MR-IVW LD	alpha-aminoadipic acid	bioa_025	phenylethylamine	bioa_015	-0.0173439	0.143171	0.903579	FALSE	FALSE	2
MR-PCA	alpha-aminoadipic acid	bioa_025	phenylethylamine	bioa_015	-0.0179283	0.072605	0.804963	FALSE	FALSE	2
MR-link 2	myo-inositol	GCST90200401	3-ureidopropionate	GCST90200283	0.177364	0.122989	0.149272	FALSE	FALSE	2
MR-IVW	myo-inositol	GCST90200401	3-ureidopropionate	GCST90200283	-0.054258	0.123285	0.659864	FALSE	FALSE	2
MR-IVW LD	myo-inositol	GCST90200401	3-ureidopropionate	GCST90200283	-0.054258	0.123285	0.659864	FALSE	FALSE	2
MR-PCA	myo-inositol	GCST90200401	3-ureidopropionate	GCST90200283	0.0191555	0.0802318	0.811298	FALSE	FALSE	2
MR-link 2	cystine	M31454	betaine	GCST90200425	0.104513	0.0781704	0.181226	FALSE	FALSE	1
MR-IVW	cystine	M31454	betaine	GCST90200425	0.0637443	0.0725457	0.379576	FALSE	FALSE	1
MR-IVW LD	cystine	M31454	betaine	GCST90200425	0.0637443	0.0725457	0.379576	FALSE	FALSE	1
MR-PCA	cystine	M31454	betaine	GCST90200425	0.0284737	0.058094	0.624041	FALSE	FALSE	1
MR-link 2	phenylpyruvate	GCST90200365	alpha-ketoglutaramate*	GCST90199885	0.259047	0.0972489	0.00772737	FALSE	FALSE	2
MR-IVW	phenylpyruvate	GCST90200365	alpha-ketoglutaramate*	GCST90199885	0.344275	0.101284	0.00067606	FALSE	FALSE	2
MR-IVW LD	phenylpyruvate	GCST90200365	alpha-ketoglutaramate*	GCST90199885	0.344275	0.101284	0.00067606	FALSE	FALSE	2
MR-PCA	phenylpyruvate	GCST90200365	alpha-ketoglutaramate*	GCST90199885	0.172762	0.0720713	0.0165257	FALSE	FALSE	2
MR-link 2	alanine	bioa_001	spermidine	GCST90200423	-0.039946	0.0981915	0.684142	FALSE	FALSE	15
MR-IVW	alanine	bioa_001	spermidine	GCST90200423	-0.0127422	0.100441	0.89905	FALSE	FALSE	15
MR-IVW LD	alanine	bioa_001	spermidine	GCST90200423	-0.0185182	0.10001	0.8531	FALSE	FALSE	15
MR-PCA	alanine	bioa_001	spermidine	GCST90200423	-0.0723601	0.0892882	0.417704	FALSE	FALSE	15
MR-link 2	gluconate	GCST90200373	pyruvate	met-d-Pyruvate	0.0118591	0.0207671	0.567963	FALSE	FALSE	1
MR-IVW	gluconate	GCST90200373	pyruvate	met-d-Pyruvate	0.0103319	0.0221881	0.641467	FALSE	FALSE	1
MR-IVW LD	gluconate	GCST90200373	pyruvate	met-d-Pyruvate	0.0088704	0.015882	0.57649	FALSE	FALSE	1
MR-PCA	gluconate	GCST90200373	pyruvate	met-d-Pyruvate	0.00809072	0.014656	0.58092	FALSE	FALSE	1
MR-link 2	3-(4-hydroxyphenyl)lactate	M32197	sarcosine	bioa_031	0.034943	0.0876471	0.69013	FALSE	FALSE	1
MR-IVW	3-(4-hydroxyphenyl)lactate	M32197	sarcosine	bioa_031	0.0695263	0.0816037	0.394214	FALSE	FALSE	1
MR-IVW LD	3-(4-hydroxyphenyl)lactate	M32197	sarcosine	bioa_031	0.0695263	0.0816037	0.394214	FALSE	FALSE	1
MR-PCA	3-(4-hydroxyphenyl)lactate	M32197	sarcosine	bioa_031	0.0358757	0.0764835	0.639023	FALSE	FALSE	1
MR-link 2	tryptophan	M00054	glycerophosphorylcholine (gpc)	GCST90199629	-0.0540184	0.0874855	0.536934	FALSE	FALSE	7
MR-IVW	tryptophan	M00054	glycerophosphorylcholine (gpc)	GCST90199629	0.0551789	0.0619711	0.373252	FALSE	FALSE	7
MR-IVW LD	tryptophan	M00054	glycerophosphorylcholine (gpc)	GCST90199629	0.0551789	0.0619711	0.373252	FALSE	FALSE	7
MR-PCA	tryptophan	M00054	glycerophosphorylcholine (gpc)	GCST90199629	-0.0366517	0.051103	0.473243	FALSE	FALSE	7
MR-link 2	oleamide	M32458	isoleucine	met-d-Ile	-0.0933434	0.025177	0.00020932	FALSE	FALSE	2
MR-IVW	oleamide	M32458	isoleucine	met-d-Ile	-0.0987214	0.02317	2.03752e-05	FALSE	FALSE	2
MR-IVW LD	oleamide	M32458	isoleucine	met-d-Ile	-0.0987214	0.02317	2.03752e-05	FALSE	FALSE	2
MR-PCA	oleamide	M32458	isoleucine	met-d-Ile	-0.0816332	0.0192956	2.32999e-05	FALSE	FALSE	2
MR-link 2	histidine	GCST90200377	sphingosine 1-phosphate	GCST90199657	-0.105997	0.126106	0.400607	FALSE	FALSE	2
MR-IVW	histidine	GCST90200377	sphingosine 1-phosphate	GCST90199657	-0.030359	0.110485	0.783486	FALSE	FALSE	2
MR-IVW LD	histidine	GCST90200377	sphingosine 1-phosphate	GCST90199657	-0.030359	0.110485	0.783486	FALSE	FALSE	2
MR-PCA	histidine	GCST90200377	sphingosine 1-phosphate	GCST90199657	-0.0617966	0.0624946	0.322745	FALSE	FALSE	2
MR-link 2	spermidine	bioa_033	cholesterol	M00063	-0.0358357	0.0949254	0.705791	FALSE	FALSE	1
MR-IVW	spermidine	bioa_033	cholesterol	M00063	-0.00156999	0.170472	0.992652	FALSE	FALSE	1
MR-IVW LD	spermidine	bioa_033	cholesterol	M00063	0.0120588	0.0905888	0.894102	FALSE	FALSE	1
MR-PCA	spermidine	bioa_033	cholesterol	M00063	-0.0401537	0.0872764	0.645462	FALSE	FALSE	1
MR-link 2	phenylpyruvate	GCST90200365	taurochenodeoxycholate	GCST90200337	0.117074	0.092328	0.20479	FALSE	FALSE	2
MR-IVW	phenylpyruvate	GCST90200365	taurochenodeoxycholate	GCST90200337	0.046316	0.102343	0.650867	FALSE	FALSE	2
MR-IVW LD	phenylpyruvate	GCST90200365	taurochenodeoxycholate	GCST90200337	0.046316	0.102343	0.650867	FALSE	FALSE	2
MR-PCA	phenylpyruvate	GCST90200365	taurochenodeoxycholate	GCST90200337	0.0684162	0.0728043	0.347357	FALSE	FALSE	2
MR-link 2	methionine	bioa_013	3-hydroxybutyrate (bhba)	M00542	0.0432846	0.148954	0.771365	FALSE	FALSE	4
MR-IVW	methionine	bioa_013	3-hydroxybutyrate (bhba)	M00542	-0.0405893	0.148786	0.785004	FALSE	FALSE	4
MR-IVW LD	methionine	bioa_013	3-hydroxybutyrate (bhba)	M00542	-0.0493105	0.150924	0.743877	FALSE	FALSE	4
MR-PCA	methionine	bioa_013	3-hydroxybutyrate (bhba)	M00542	-0.0326855	0.128592	0.799357	FALSE	FALSE	4
MR-link 2	cystine	M31454	allantoin	M01107	0.0526585	0.0831986	0.526782	FALSE	FALSE	1
MR-IVW	cystine	M31454	allantoin	M01107	0.0106831	0.0900432	0.905557	FALSE	FALSE	1
MR-IVW LD	cystine	M31454	allantoin	M01107	0.0106831	0.0900432	0.905557	FALSE	FALSE	1
MR-PCA	cystine	M31454	allantoin	M01107	0.00349587	0.0739985	0.96232	FALSE	FALSE	1
MR-link 2	methionine	bioa_013	4-hydroxy-2-oxoglutaric acid	GCST90199897	-0.0637298	0.146841	0.664284	FALSE	FALSE	3
MR-IVW	methionine	bioa_013	4-hydroxy-2-oxoglutaric acid	GCST90199897	0.0552452	0.178492	0.756933	FALSE	FALSE	3
MR-IVW LD	methionine	bioa_013	4-hydroxy-2-oxoglutaric acid	GCST90199897	0.0552452	0.178492	0.756933	FALSE	FALSE	3
MR-PCA	methionine	bioa_013	4-hydroxy-2-oxoglutaric acid	GCST90199897	-0.00537363	0.138597	0.969073	FALSE	FALSE	3
MR-link 2	tyrosine	M01299	taurochenodeoxycholate	GCST90200337	-0.0547287	0.0890123	0.538657	FALSE	FALSE	3
MR-IVW	tyrosine	M01299	taurochenodeoxycholate	GCST90200337	-0.123885	0.0925548	0.180731	FALSE	FALSE	3
MR-IVW LD	tyrosine	M01299	taurochenodeoxycholate	GCST90200337	-0.123885	0.0925548	0.180731	FALSE	FALSE	3
MR-PCA	tyrosine	M01299	taurochenodeoxycholate	GCST90200337	-0.0326119	0.0741651	0.66014	FALSE	FALSE	3
MR-link 2	4-acetamidobutanoate	GCST90200311	phenylethylamine	bioa_015	-0.0394132	0.0569292	0.488737	FALSE	FALSE	2
MR-IVW	4-acetamidobutanoate	GCST90200311	phenylethylamine	bioa_015	-0.0511362	0.0522983	0.328183	FALSE	FALSE	2
MR-IVW LD	4-acetamidobutanoate	GCST90200311	phenylethylamine	bioa_015	-0.0499818	0.05094	0.3265	FALSE	FALSE	2
MR-PCA	4-acetamidobutanoate	GCST90200311	phenylethylamine	bioa_015	-0.0576969	0.0502854	0.251221	FALSE	FALSE	2
MR-link 2	4-hydroxyphenylpyruvate	GCST90200300	glycine	met-d-Gly	0.047023	0.0604375	0.436543	FALSE	FALSE	2
MR-IVW	4-hydroxyphenylpyruvate	GCST90200300	glycine	met-d-Gly	0.0213167	0.030333	0.482209	FALSE	FALSE	2
MR-IVW LD	4-hydroxyphenylpyruvate	GCST90200300	glycine	met-d-Gly	0.0213167	0.030333	0.482209	FALSE	FALSE	2
MR-PCA	4-hydroxyphenylpyruvate	GCST90200300	glycine	met-d-Gly	-0.0274572	0.0192652	0.154094	FALSE	FALSE	2
MR-link 2	tyrosine	bioa_021	trans-urocanate	GCST90200416	-0.0733454	0.0829714	0.376704	FALSE	FALSE	14
MR-IVW	tyrosine	bioa_021	trans-urocanate	GCST90200416	-0.112598	0.102869	0.273701	FALSE	FALSE	14
MR-IVW LD	tyrosine	bioa_021	trans-urocanate	GCST90200416	-0.090993	0.0932535	0.329184	FALSE	FALSE	14
MR-PCA	tyrosine	bioa_021	trans-urocanate	GCST90200416	-0.0815626	0.0853228	0.339108	FALSE	FALSE	14
MR-link 2	cystathionine	GCST90200383	taurochenodeoxycholate	GCST90200337	0.118224	0.107425	0.271103	FALSE	FALSE	2
MR-IVW	cystathionine	GCST90200383	taurochenodeoxycholate	GCST90200337	0.103376	0.0741641	0.163353	FALSE	FALSE	2
MR-IVW LD	cystathionine	GCST90200383	taurochenodeoxycholate	GCST90200337	0.103376	0.0741641	0.163353	FALSE	FALSE	2
MR-PCA	cystathionine	GCST90200383	taurochenodeoxycholate	GCST90200337	0.123238	0.0671717	0.066555	FALSE	FALSE	2
MR-link 2	caffeine	M00569	urea	M01670	-0.10419	0.115232	0.365903	FALSE	FALSE	2
MR-IVW	caffeine	M00569	urea	M01670	0.0258497	0.1015	0.798973	FALSE	FALSE	2
MR-IVW LD	caffeine	M00569	urea	M01670	0.0258497	0.1015	0.798973	FALSE	FALSE	2
MR-PCA	caffeine	M00569	urea	M01670	-0.0190233	0.0963637	0.843505	FALSE	FALSE	2
MR-link 2	kynurenate	GCST90200454	sphinganine	GCST90200374	-0.013502	0.0563511	0.810637	FALSE	FALSE	3
MR-IVW	kynurenate	GCST90200454	sphinganine	GCST90200374	0.055645	0.0487332	0.253524	FALSE	FALSE	3
MR-IVW LD	kynurenate	GCST90200454	sphinganine	GCST90200374	0.055645	0.0487332	0.253524	FALSE	FALSE	3
MR-PCA	kynurenate	GCST90200454	sphinganine	GCST90200374	0.0238594	0.0450263	0.596181	FALSE	FALSE	3
MR-link 2	sphingosine	GCST90200385	adenosine 5'-diphosphate (adp)	GCST90200355	0.645949	0.168162	0.000122423	FALSE	FALSE	1
MR-IVW	sphingosine	GCST90200385	adenosine 5'-diphosphate (adp)	GCST90200355	0.380464	0.192399	0.0479884	FALSE	FALSE	1
MR-IVW LD	sphingosine	GCST90200385	adenosine 5'-diphosphate (adp)	GCST90200355	0.380464	0.192399	0.0479884	FALSE	FALSE	1
MR-PCA	sphingosine	GCST90200385	adenosine 5'-diphosphate (adp)	GCST90200355	0.496763	0.116384	1.96972e-05	FALSE	FALSE	1
MR-link 2	cytidine	GCST90200429	n-acetylornithine	M15630	-0.175857	0.143126	0.21919	FALSE	FALSE	1
MR-IVW	cytidine	GCST90200429	n-acetylornithine	M15630	0.0728351	0.162058	0.653116	FALSE	FALSE	1
MR-IVW LD	cytidine	GCST90200429	n-acetylornithine	M15630	0.0728351	0.162058	0.653116	FALSE	FALSE	1
MR-PCA	cytidine	GCST90200429	n-acetylornithine	M15630	-0.0430593	0.132304	0.744834	FALSE	FALSE	1
MR-link 2	pyruvate	met-d-Pyruvate	alpha-tocopherol	GCST90200302	0.0617944	0.0781887	0.429338	FALSE	FALSE	20
MR-IVW	pyruvate	met-d-Pyruvate	alpha-tocopherol	GCST90200302	0.104778	0.075128	0.163119	FALSE	FALSE	20
MR-IVW LD	pyruvate	met-d-Pyruvate	alpha-tocopherol	GCST90200302	0.115002	0.0768979	0.134779	FALSE	FALSE	20
MR-PCA	pyruvate	met-d-Pyruvate	alpha-tocopherol	GCST90200302	0.038943	0.0651702	0.550134	FALSE	FALSE	20
MR-link 2	aspartate	bioa_004	cysteinylglycine	GCST90200364	0.0124236	0.0863634	0.885617	FALSE	FALSE	3
MR-IVW	aspartate	bioa_004	cysteinylglycine	GCST90200364	-0.058724	0.0872285	0.500807	FALSE	FALSE	3
MR-IVW LD	aspartate	bioa_004	cysteinylglycine	GCST90200364	-0.058724	0.0872285	0.500807	FALSE	FALSE	3
MR-PCA	aspartate	bioa_004	cysteinylglycine	GCST90200364	-0.0370384	0.0840333	0.659388	FALSE	FALSE	3
MR-link 2	eicosapentaenoate (epa; 20:5n3)	M18467	sulfate*	GCST90199896	-0.0286018	0.11487	0.803367	FALSE	FALSE	1
MR-IVW	eicosapentaenoate (epa; 20:5n3)	M18467	sulfate*	GCST90199896	-0.034195	0.0989477	0.729654	FALSE	FALSE	1
MR-IVW LD	eicosapentaenoate (epa; 20:5n3)	M18467	sulfate*	GCST90199896	-0.034195	0.0989477	0.729654	FALSE	FALSE	1
MR-PCA	eicosapentaenoate (epa; 20:5n3)	M18467	sulfate*	GCST90199896	-0.0547127	0.0927798	0.555388	FALSE	FALSE	1
MR-link 2	phenylalanine	GCST90200396	creatinine	GCST90200366	0.157838	0.0973786	0.105046	FALSE	FALSE	1
MR-IVW	phenylalanine	GCST90200396	creatinine	GCST90200366	-0.0665422	0.147689	0.652309	FALSE	FALSE	1
MR-IVW LD	phenylalanine	GCST90200396	creatinine	GCST90200366	-0.069448	0.100335	0.488835	FALSE	FALSE	1
MR-PCA	phenylalanine	GCST90200396	creatinine	GCST90200366	0.0179088	0.0942892	0.84936	FALSE	FALSE	1
MR-link 2	4-methyl-2-oxopentanoate	GCST90199655	glycine	GCST90200707	-0.0103046	0.211111	0.96107	FALSE	FALSE	1
MR-IVW	4-methyl-2-oxopentanoate	GCST90199655	glycine	GCST90200707	0.0538033	0.163198	0.741641	FALSE	FALSE	1
MR-IVW LD	4-methyl-2-oxopentanoate	GCST90199655	glycine	GCST90200707	0.0538033	0.163198	0.741641	FALSE	FALSE	1
MR-PCA	4-methyl-2-oxopentanoate	GCST90199655	glycine	GCST90200707	0.0140235	0.0987537	0.887076	FALSE	FALSE	1
MR-link 2	urate	GCST90200307	citrate	M01564	0.0851929	0.05815	0.142907	FALSE	FALSE	2
MR-IVW	urate	GCST90200307	citrate	M01564	0.0747368	0.0587453	0.203296	FALSE	FALSE	2
MR-IVW LD	urate	GCST90200307	citrate	M01564	0.0747368	0.0587453	0.203296	FALSE	FALSE	2
MR-PCA	urate	GCST90200307	citrate	M01564	0.0674537	0.0551503	0.221297	FALSE	FALSE	2
MR-link 2	acetylphosphate	M15488	xanthine	M03147	-0.16268	0.168001	0.332883	FALSE	FALSE	2
MR-IVW	acetylphosphate	M15488	xanthine	M03147	-0.106759	0.13283	0.421552	FALSE	FALSE	2
MR-IVW LD	acetylphosphate	M15488	xanthine	M03147	-0.106759	0.13283	0.421552	FALSE	FALSE	2
MR-PCA	acetylphosphate	M15488	xanthine	M03147	-0.0051366	0.13325	0.96925	FALSE	FALSE	2
MR-link 2	3-ureidopropionate	GCST90200283	3,7-dimethylurate	GCST90199755	-0.149571	0.140934	0.288564	FALSE	FALSE	1
MR-IVW	3-ureidopropionate	GCST90200283	3,7-dimethylurate	GCST90199755	-0.140817	0.131689	0.284926	FALSE	FALSE	1
MR-IVW LD	3-ureidopropionate	GCST90200283	3,7-dimethylurate	GCST90199755	-0.140817	0.131689	0.284926	FALSE	FALSE	1
MR-PCA	3-ureidopropionate	GCST90200283	3,7-dimethylurate	GCST90199755	-0.14471	0.0900134	0.107913	FALSE	FALSE	1
MR-link 2	3-(4-hydroxyphenyl)lactate	M32197	5-oxoproline	M01494	0.062694	0.150144	0.676269	FALSE	FALSE	1
MR-IVW	3-(4-hydroxyphenyl)lactate	M32197	5-oxoproline	M01494	0.0480133	0.14404	0.738883	FALSE	FALSE	1
MR-IVW LD	3-(4-hydroxyphenyl)lactate	M32197	5-oxoproline	M01494	0.0480133	0.14404	0.738883	FALSE	FALSE	1
MR-PCA	3-(4-hydroxyphenyl)lactate	M32197	5-oxoproline	M01494	0.079125	0.135	0.557801	FALSE	FALSE	1
MR-link 2	sphinganine-1-phosphate	GCST90199845	theobromine	GCST90199644	-0.0107998	0.169576	0.949219	FALSE	FALSE	2
MR-IVW	sphinganine-1-phosphate	GCST90199845	theobromine	GCST90199644	0.00424015	0.108655	0.968871	FALSE	FALSE	2
MR-IVW LD	sphinganine-1-phosphate	GCST90199845	theobromine	GCST90199644	-0.0130571	0.0929632	0.888301	FALSE	FALSE	2
MR-PCA	sphinganine-1-phosphate	GCST90199845	theobromine	GCST90199644	0.0191334	0.0577007	0.740193	FALSE	FALSE	2
MR-link 2	citrulline	bioa_005	asparagine	GCST90200452	-0.127206	0.0865577	0.141666	FALSE	FALSE	6
MR-IVW	citrulline	bioa_005	asparagine	GCST90200452	-0.212896	0.0879565	0.0155002	FALSE	FALSE	6
MR-IVW LD	citrulline	bioa_005	asparagine	GCST90200452	-0.211606	0.0885371	0.0168472	FALSE	FALSE	6
MR-PCA	citrulline	bioa_005	asparagine	GCST90200452	-0.11248	0.0760221	0.138986	FALSE	FALSE	6
MR-link 2	isoursodeoxycholate	GCST90199892	2-aminobutyrate	GCST90200305	-0.0539832	0.289847	0.852251	FALSE	FALSE	1
MR-IVW	isoursodeoxycholate	GCST90199892	2-aminobutyrate	GCST90200305	-0.270905	0.174532	0.120619	FALSE	FALSE	1
MR-IVW LD	isoursodeoxycholate	GCST90199892	2-aminobutyrate	GCST90200305	-0.270905	0.174532	0.120619	FALSE	FALSE	1
MR-PCA	isoursodeoxycholate	GCST90199892	2-aminobutyrate	GCST90200305	-0.153534	0.1222	0.208963	FALSE	FALSE	1
MR-link 2	alanine	met-d-Ala	5-oxoproline	M01494	-0.0659466	0.101764	0.516962	FALSE	FALSE	22
MR-IVW	alanine	met-d-Ala	5-oxoproline	M01494	-0.00725573	0.0895046	0.93539	FALSE	FALSE	22
MR-IVW LD	alanine	met-d-Ala	5-oxoproline	M01494	-0.00918773	0.0901785	0.918849	FALSE	FALSE	22
MR-PCA	alanine	met-d-Ala	5-oxoproline	M01494	-0.0203018	0.0838046	0.808585	FALSE	FALSE	22
MR-link 2	asparagine	bioa_003	urea	M01670	-0.0146671	0.0543074	0.787102	FALSE	FALSE	6
MR-IVW	asparagine	bioa_003	urea	M01670	0.0370138	0.0609166	0.543444	FALSE	FALSE	6
MR-IVW LD	asparagine	bioa_003	urea	M01670	0.029911	0.062633	0.632963	FALSE	FALSE	6
MR-PCA	asparagine	bioa_003	urea	M01670	0.0400055	0.0612328	0.513541	FALSE	FALSE	6
MR-link 2	citrate	met-d-Citrate	cortisone	M01769	-0.0300872	0.0609869	0.621773	FALSE	FALSE	26
MR-IVW	citrate	met-d-Citrate	cortisone	M01769	-0.141547	0.0649371	0.0292756	FALSE	FALSE	26
MR-IVW LD	citrate	met-d-Citrate	cortisone	M01769	-0.105571	0.0611357	0.0841981	FALSE	FALSE	26
MR-PCA	citrate	met-d-Citrate	cortisone	M01769	-0.0595573	0.0589648	0.312472	FALSE	FALSE	26
MR-link 2	serine	GCST90200415	glutamate	bioa_007	-0.0233082	0.0291325	0.423667	FALSE	FALSE	3
MR-IVW	serine	GCST90200415	glutamate	bioa_007	-0.0401207	0.0308088	0.192831	FALSE	FALSE	3
MR-IVW LD	serine	GCST90200415	glutamate	bioa_007	-0.039035	0.0310846	0.2092	FALSE	FALSE	3
MR-PCA	serine	GCST90200415	glutamate	bioa_007	-0.0419699	0.0290314	0.148269	FALSE	FALSE	3
MR-link 2	glutamine	bioa_006	caffeine	GCST90200436	-0.0970664	0.072409	0.180073	FALSE	FALSE	13
MR-IVW	glutamine	bioa_006	caffeine	GCST90200436	-0.0675118	0.0713078	0.343758	FALSE	FALSE	13
MR-IVW LD	glutamine	bioa_006	caffeine	GCST90200436	-0.0675118	0.0713078	0.343758	FALSE	FALSE	13
MR-PCA	glutamine	bioa_006	caffeine	GCST90200436	-0.0616709	0.0681231	0.365314	FALSE	FALSE	13
MR-link 2	3-aminoisobutyrate	GCST90200310	cholesterol	GCST90200368	-0.00466397	0.0208443	0.822949	FALSE	FALSE	4
MR-IVW	3-aminoisobutyrate	GCST90200310	cholesterol	GCST90200368	0.00259801	0.022561	0.908322	FALSE	FALSE	4
MR-IVW LD	3-aminoisobutyrate	GCST90200310	cholesterol	GCST90200368	0.00431231	0.0234891	0.854337	FALSE	FALSE	4
MR-PCA	3-aminoisobutyrate	GCST90200310	cholesterol	GCST90200368	-0.002694	0.023529	0.908844	FALSE	FALSE	4
MR-link 2	oleamide	M32458	glycochenodeoxycholate	GCST90200342	0.0785824	0.116284	0.499181	FALSE	FALSE	2
MR-IVW	oleamide	M32458	glycochenodeoxycholate	GCST90200342	-0.0172346	0.0869914	0.842952	FALSE	FALSE	2
MR-IVW LD	oleamide	M32458	glycochenodeoxycholate	GCST90200342	-0.0172346	0.0869914	0.842952	FALSE	FALSE	2
MR-PCA	oleamide	M32458	glycochenodeoxycholate	GCST90200342	0.07864	0.0718562	0.273776	FALSE	FALSE	2
MR-link 2	methionine	bioa_013	tryptophan	GCST90200441	0.0718609	0.159887	0.653109	FALSE	FALSE	3
MR-IVW	methionine	bioa_013	tryptophan	GCST90200441	0.242703	0.175028	0.165549	FALSE	FALSE	3
MR-IVW LD	methionine	bioa_013	tryptophan	GCST90200441	0.242703	0.175028	0.165549	FALSE	FALSE	3
MR-PCA	methionine	bioa_013	tryptophan	GCST90200441	0.0808791	0.135909	0.551777	FALSE	FALSE	3
MR-link 2	glycine	M32338	glutamine	GCST90200419	-0.0576153	0.0340844	0.0909574	FALSE	FALSE	1
MR-IVW	glycine	M32338	glutamine	GCST90200419	-0.0715971	0.0483169	0.138387	FALSE	FALSE	1
MR-IVW LD	glycine	M32338	glutamine	GCST90200419	-0.0715971	0.0483169	0.138387	FALSE	FALSE	1
MR-PCA	glycine	M32338	glutamine	GCST90200419	-0.0525064	0.0405924	0.195837	FALSE	FALSE	1
MR-link 2	creatine	GCST90200323	pyruvate	GCST90200430	0.144465	0.0859432	0.0927748	FALSE	FALSE	2
MR-IVW	creatine	GCST90200323	pyruvate	GCST90200430	-0.0437484	0.0660294	0.507613	FALSE	FALSE	2
MR-IVW LD	creatine	GCST90200323	pyruvate	GCST90200430	-0.0437484	0.0660294	0.507613	FALSE	FALSE	2
MR-PCA	creatine	GCST90200323	pyruvate	GCST90200430	0.01582	0.0615006	0.796998	FALSE	FALSE	2
MR-link 2	alpha-tocopherol	GCST90200302	betaine	M03141	0.31105	0.257533	0.227123	FALSE	FALSE	1
MR-IVW	alpha-tocopherol	GCST90200302	betaine	M03141	0.248669	0.192518	0.196473	FALSE	FALSE	1
MR-IVW LD	alpha-tocopherol	GCST90200302	betaine	M03141	0.248669	0.192518	0.196473	FALSE	FALSE	1
MR-PCA	alpha-tocopherol	GCST90200302	betaine	M03141	0.342167	0.183647	0.0624377	FALSE	FALSE	1
MR-link 2	2-aminobutyrate	M32348	histidine	GCST90200377	-0.07355	0.106024	0.487863	FALSE	FALSE	2
MR-IVW	2-aminobutyrate	M32348	histidine	GCST90200377	-0.133608	0.0906747	0.140621	FALSE	FALSE	2
MR-IVW LD	2-aminobutyrate	M32348	histidine	GCST90200377	-0.133608	0.0906747	0.140621	FALSE	FALSE	2
MR-PCA	2-aminobutyrate	M32348	histidine	GCST90200377	-0.0826526	0.0776926	0.287401	FALSE	FALSE	2
MR-link 2	eicosapentaenoate (epa; 20:5n3)	GCST90200349	alpha-ketoglutaramate*	GCST90199885	-0.0969967	0.0793165	0.221365	FALSE	FALSE	1
MR-IVW	eicosapentaenoate (epa; 20:5n3)	GCST90200349	alpha-ketoglutaramate*	GCST90199885	-0.0199025	0.0780456	0.798714	FALSE	FALSE	1
MR-IVW LD	eicosapentaenoate (epa; 20:5n3)	GCST90200349	alpha-ketoglutaramate*	GCST90199885	-0.0199025	0.0780456	0.798714	FALSE	FALSE	1
MR-PCA	eicosapentaenoate (epa; 20:5n3)	GCST90200349	alpha-ketoglutaramate*	GCST90199885	-0.0814557	0.074104	0.271678	FALSE	FALSE	1
MR-link 2	acetate	met-d-Acetate	phenylalanine	bioa_016	0.0129687	0.0589039	0.825741	FALSE	FALSE	7
MR-IVW	acetate	met-d-Acetate	phenylalanine	bioa_016	0.0868219	0.0690175	0.208403	FALSE	FALSE	7
MR-IVW LD	acetate	met-d-Acetate	phenylalanine	bioa_016	0.0100853	0.0543032	0.852663	FALSE	FALSE	7
MR-PCA	acetate	met-d-Acetate	phenylalanine	bioa_016	0.0462622	0.0506969	0.361492	FALSE	FALSE	7
MR-link 2	phosphate	GCST90200393	glutamate	GCST90200412	0.0144412	0.138471	0.916939	FALSE	FALSE	1
MR-IVW	phosphate	GCST90200393	glutamate	GCST90200412	0.103676	0.157886	0.511405	FALSE	FALSE	1
MR-IVW LD	phosphate	GCST90200393	glutamate	GCST90200412	0.103676	0.157886	0.511405	FALSE	FALSE	1
MR-PCA	phosphate	GCST90200393	glutamate	GCST90200412	-0.0187608	0.0809144	0.816647	FALSE	FALSE	1
MR-link 2	histidine	GCST90200377	5-methylthioadenosine (mta)	GCST90200359	0.39535	0.17191	0.0214627	FALSE	FALSE	2
MR-IVW	histidine	GCST90200377	5-methylthioadenosine (mta)	GCST90200359	0.509948	0.11062	4.02809e-06	FALSE	FALSE	2
MR-IVW LD	histidine	GCST90200377	5-methylthioadenosine (mta)	GCST90200359	0.509948	0.11062	4.02809e-06	FALSE	FALSE	2
MR-PCA	histidine	GCST90200377	5-methylthioadenosine (mta)	GCST90200359	0.197261	0.0626142	0.00163036	FALSE	FALSE	2
MR-link 2	citrate	GCST90200304	phosphoethanolamine	GCST90200281	0.0612413	0.0581314	0.292113	FALSE	FALSE	3
MR-IVW	citrate	GCST90200304	phosphoethanolamine	GCST90200281	0.0299698	0.0628162	0.633289	FALSE	FALSE	3
MR-IVW LD	citrate	GCST90200304	phosphoethanolamine	GCST90200281	0.0578476	0.0567117	0.307714	FALSE	FALSE	3
MR-PCA	citrate	GCST90200304	phosphoethanolamine	GCST90200281	0.0584398	0.0427754	0.171875	FALSE	FALSE	3
MR-link 2	kynurenine	M15140	histidine	met-d-His	-0.0307793	0.0163357	0.0595415	FALSE	FALSE	4
MR-IVW	kynurenine	M15140	histidine	met-d-His	-0.0708359	0.0154245	4.38141e-06	FALSE	FALSE	4
MR-IVW LD	kynurenine	M15140	histidine	met-d-His	-0.0708359	0.0154245	4.38141e-06	FALSE	FALSE	4
MR-PCA	kynurenine	M15140	histidine	met-d-His	-0.0490662	0.0140897	0.000496915	FALSE	FALSE	4
MR-link 2	histidine	met-d-His	asparagine	GCST90200452	0.0822492	0.0812668	0.311496	FALSE	FALSE	14
MR-IVW	histidine	met-d-His	asparagine	GCST90200452	0.304215	0.0994818	0.00222826	FALSE	FALSE	14
MR-IVW LD	histidine	met-d-His	asparagine	GCST90200452	0.228715	0.0883396	0.00962439	FALSE	FALSE	14
MR-PCA	histidine	met-d-His	asparagine	GCST90200452	0.202924	0.0698749	0.00368313	FALSE	FALSE	14
MR-link 2	aspartate	bioa_004	valine	met-d-Val	-0.00747426	0.0245315	0.76061	FALSE	FALSE	3
MR-IVW	aspartate	bioa_004	valine	met-d-Val	-0.00166503	0.0233106	0.943057	FALSE	FALSE	3
MR-IVW LD	aspartate	bioa_004	valine	met-d-Val	-0.00166503	0.0233106	0.943057	FALSE	FALSE	3
MR-PCA	aspartate	bioa_004	valine	met-d-Val	-0.00146605	0.021589	0.94586	FALSE	FALSE	3
MR-link 2	citrate	M01564	docosahexaenoate (dha; 22:6n3)	GCST90199651	0.0666153	0.0816413	0.414528	FALSE	FALSE	2
MR-IVW	citrate	M01564	docosahexaenoate (dha; 22:6n3)	GCST90199651	0.14647	0.085129	0.0853286	FALSE	FALSE	2
MR-IVW LD	citrate	M01564	docosahexaenoate (dha; 22:6n3)	GCST90199651	0.14838	0.0862071	0.0852145	FALSE	FALSE	2
MR-PCA	citrate	M01564	docosahexaenoate (dha; 22:6n3)	GCST90199651	0.113197	0.0684059	0.097967	FALSE	FALSE	2
MR-link 2	alpha-ketoglutarate	GCST90200455	leucine	bioa_011	-0.0193962	0.0298284	0.515525	FALSE	FALSE	1
MR-IVW	alpha-ketoglutarate	GCST90200455	leucine	bioa_011	-0.0114944	0.0311241	0.711898	FALSE	FALSE	1
MR-IVW LD	alpha-ketoglutarate	GCST90200455	leucine	bioa_011	-0.010631	0.032529	0.743806	FALSE	FALSE	1
MR-PCA	alpha-ketoglutarate	GCST90200455	leucine	bioa_011	-0.011481	0.0288588	0.690754	FALSE	FALSE	1
MR-link 2	glucose	M20489	1,7-dimethylurate	M34400	-0.546324	0.315218	0.0830667	FALSE	FALSE	1
MR-IVW	glucose	M20489	1,7-dimethylurate	M34400	-0.488728	0.20554	0.0174173	FALSE	FALSE	1
MR-IVW LD	glucose	M20489	1,7-dimethylurate	M34400	-0.488728	0.20554	0.0174173	FALSE	FALSE	1
MR-PCA	glucose	M20489	1,7-dimethylurate	M34400	-0.300111	0.159939	0.0605991	FALSE	FALSE	1
MR-link 2	dihydroorotate	GCST90200444	cortisone	M01769	0.0998709	0.0454357	0.0279441	FALSE	FALSE	5
MR-IVW	dihydroorotate	GCST90200444	cortisone	M01769	0.115167	0.0475591	0.0154544	FALSE	FALSE	5
MR-IVW LD	dihydroorotate	GCST90200444	cortisone	M01769	0.115167	0.0475591	0.0154544	FALSE	FALSE	5
MR-PCA	dihydroorotate	GCST90200444	cortisone	M01769	0.0760203	0.0398504	0.0564377	FALSE	FALSE	5
MR-link 2	spermidine	GCST90200423	2-aminobutyrate	M32348	0.478681	0.173989	0.0059374	FALSE	FALSE	1
MR-IVW	spermidine	GCST90200423	2-aminobutyrate	M32348	0.282605	0.15359	0.0657682	FALSE	FALSE	1
MR-IVW LD	spermidine	GCST90200423	2-aminobutyrate	M32348	0.282605	0.15359	0.0657682	FALSE	FALSE	1
MR-PCA	spermidine	GCST90200423	2-aminobutyrate	M32348	0.300277	0.133331	0.0243155	FALSE	FALSE	1
MR-link 2	3-(4-hydroxyphenyl)lactate	GCST90200371	1-methylurate	M34395	0.156951	0.10956	0.151985	FALSE	FALSE	2
MR-IVW	3-(4-hydroxyphenyl)lactate	GCST90200371	1-methylurate	M34395	0.1205	0.111841	0.281293	FALSE	FALSE	2
MR-IVW LD	3-(4-hydroxyphenyl)lactate	GCST90200371	1-methylurate	M34395	0.1205	0.111841	0.281293	FALSE	FALSE	2
MR-PCA	3-(4-hydroxyphenyl)lactate	GCST90200371	1-methylurate	M34395	0.108012	0.108136	0.317869	FALSE	FALSE	2
MR-link 2	threonine	GCST90200432	2-hydroxyglutarate	GCST90199865	-0.10183	0.0946713	0.282099	FALSE	FALSE	4
MR-IVW	threonine	GCST90200432	2-hydroxyglutarate	GCST90199865	-0.135638	0.0803595	0.0914332	FALSE	FALSE	4
MR-IVW LD	threonine	GCST90200432	2-hydroxyglutarate	GCST90199865	-0.135638	0.0803595	0.0914332	FALSE	FALSE	4
MR-PCA	threonine	GCST90200432	2-hydroxyglutarate	GCST90199865	-0.0540913	0.0550571	0.325874	FALSE	FALSE	4
MR-link 2	oleamide	M32458	glycerophosphoethanolamine	GCST90199808	0.262465	0.11729	0.0252375	FALSE	FALSE	2
MR-IVW	oleamide	M32458	glycerophosphoethanolamine	GCST90199808	0.222838	0.0866185	0.0100926	FALSE	FALSE	2
MR-IVW LD	oleamide	M32458	glycerophosphoethanolamine	GCST90199808	0.222838	0.0866185	0.0100926	FALSE	FALSE	2
MR-PCA	oleamide	M32458	glycerophosphoethanolamine	GCST90199808	0.253672	0.071548	0.000391895	FALSE	FALSE	2
MR-link 2	3-hydroxybutyrate (bhba)	met-d-bOHbutyrate	5-oxoproline	GCST90200280	-0.0553876	0.13099	0.672413	FALSE	FALSE	15
MR-IVW	3-hydroxybutyrate (bhba)	met-d-bOHbutyrate	5-oxoproline	GCST90200280	-0.263531	0.114107	0.020915	FALSE	FALSE	15
MR-IVW LD	3-hydroxybutyrate (bhba)	met-d-bOHbutyrate	5-oxoproline	GCST90200280	-0.264062	0.113911	0.0204422	FALSE	FALSE	15
MR-PCA	3-hydroxybutyrate (bhba)	met-d-bOHbutyrate	5-oxoproline	GCST90200280	0.019009	0.0886955	0.8303	FALSE	FALSE	15
MR-link 2	1-(1-enyl-stearoyl)-2-arachidonoyl-gpe (p-18:0/20:4)*	GCST90200058	inosine 5'-monophosphate (imp)	GCST90200395	-0.0382491	0.0733556	0.602074	FALSE	FALSE	3
MR-IVW	1-(1-enyl-stearoyl)-2-arachidonoyl-gpe (p-18:0/20:4)*	GCST90200058	inosine 5'-monophosphate (imp)	GCST90200395	-0.0976437	0.0733597	0.18318	FALSE	FALSE	3
MR-IVW LD	1-(1-enyl-stearoyl)-2-arachidonoyl-gpe (p-18:0/20:4)*	GCST90200058	inosine 5'-monophosphate (imp)	GCST90200395	-0.100703	0.0687619	0.143052	FALSE	FALSE	3
MR-PCA	1-(1-enyl-stearoyl)-2-arachidonoyl-gpe (p-18:0/20:4)*	GCST90200058	inosine 5'-monophosphate (imp)	GCST90200395	-0.0436298	0.0546721	0.424855	FALSE	FALSE	3
MR-link 2	uridine	GCST90200407	leucine	met-d-Leu	-0.00366668	0.0262016	0.888707	FALSE	FALSE	3
MR-IVW	uridine	GCST90200407	leucine	met-d-Leu	-0.0013315	0.0215272	0.950681	FALSE	FALSE	3
MR-IVW LD	uridine	GCST90200407	leucine	met-d-Leu	-0.0013315	0.0215272	0.950681	FALSE	FALSE	3
MR-PCA	uridine	GCST90200407	leucine	met-d-Leu	-0.0144984	0.0157141	0.356194	FALSE	FALSE	3
MR-link 2	glycerophosphorylcholine (gpc)	GCST90199629	hippurate	GCST90199624	-0.0166375	0.153081	0.913453	FALSE	FALSE	1
MR-IVW	glycerophosphorylcholine (gpc)	GCST90199629	hippurate	GCST90199624	0.0390337	0.14254	0.784204	FALSE	FALSE	1
MR-IVW LD	glycerophosphorylcholine (gpc)	GCST90199629	hippurate	GCST90199624	0.0390337	0.14254	0.784204	FALSE	FALSE	1
MR-PCA	glycerophosphorylcholine (gpc)	GCST90199629	hippurate	GCST90199624	-0.0200085	0.11682	0.864007	FALSE	FALSE	1
MR-link 2	citrate	GCST90200304	xanthine	M03147	0.0125211	0.0706084	0.859247	FALSE	FALSE	3
MR-IVW	citrate	GCST90200304	xanthine	M03147	-0.0415615	0.0790303	0.598963	FALSE	FALSE	3
MR-IVW LD	citrate	GCST90200304	xanthine	M03147	-0.039838	0.076461	0.602351	FALSE	FALSE	3
MR-PCA	citrate	GCST90200304	xanthine	M03147	0.00732851	0.0593774	0.901772	FALSE	FALSE	3
MR-link 2	ornithine	GCST90200404	3,7-dimethylurate	GCST90199755	-0.168592	0.182589	0.355828	FALSE	FALSE	1
MR-IVW	ornithine	GCST90200404	3,7-dimethylurate	GCST90199755	-0.00332578	0.114514	0.976831	FALSE	FALSE	2
MR-IVW LD	ornithine	GCST90200404	3,7-dimethylurate	GCST90199755	-0.00332578	0.114514	0.976831	FALSE	FALSE	2
MR-PCA	ornithine	GCST90200404	3,7-dimethylurate	GCST90199755	-0.141328	0.0786317	0.0722808	FALSE	FALSE	2
MR-link 2	arachidonate (20:4n6)	M01110	3-(4-hydroxyphenyl)lactate	GCST90200371	0.0247919	0.0534585	0.642819	FALSE	FALSE	1
MR-IVW	arachidonate (20:4n6)	M01110	3-(4-hydroxyphenyl)lactate	GCST90200371	0.022592	0.0496188	0.648886	FALSE	FALSE	1
MR-IVW LD	arachidonate (20:4n6)	M01110	3-(4-hydroxyphenyl)lactate	GCST90200371	0.022592	0.0496188	0.648886	FALSE	FALSE	1
MR-PCA	arachidonate (20:4n6)	M01110	3-(4-hydroxyphenyl)lactate	GCST90200371	0.0272899	0.0473095	0.564049	FALSE	FALSE	1
MR-link 2	n-acetylornithine	bioa_023	tyrosine	bioa_021	-0.0183297	0.00711512	0.00999032	FALSE	FALSE	4
MR-IVW	n-acetylornithine	bioa_023	tyrosine	bioa_021	-0.0194604	0.0094016	0.0384618	FALSE	FALSE	4
MR-IVW LD	n-acetylornithine	bioa_023	tyrosine	bioa_021	-0.0192046	0.00940762	0.0412122	FALSE	FALSE	4
MR-PCA	n-acetylornithine	bioa_023	tyrosine	bioa_021	-0.017312	0.00740039	0.0193181	FALSE	FALSE	4
MR-link 2	beta-citrylglutamate	GCST90199911	1-methylxanthine	GCST90199763	0.00872754	0.023903	0.715019	FALSE	FALSE	2
MR-IVW	beta-citrylglutamate	GCST90199911	1-methylxanthine	GCST90199763	0.0289297	0.0263343	0.271962	FALSE	FALSE	2
MR-IVW LD	beta-citrylglutamate	GCST90199911	1-methylxanthine	GCST90199763	0.029215	0.0280064	0.296876	FALSE	FALSE	2
MR-PCA	beta-citrylglutamate	GCST90199911	1-methylxanthine	GCST90199763	0.0299204	0.0249841	0.23108	FALSE	FALSE	2
MR-link 2	alpha-aminoadipic acid	bioa_025	dimethylglycine	GCST90200424	0.0184485	0.17494	0.916014	FALSE	FALSE	2
MR-IVW	alpha-aminoadipic acid	bioa_025	dimethylglycine	GCST90200424	-0.0521419	0.146145	0.721255	FALSE	FALSE	2
MR-IVW LD	alpha-aminoadipic acid	bioa_025	dimethylglycine	GCST90200424	-0.0521419	0.146145	0.721255	FALSE	FALSE	2
MR-PCA	alpha-aminoadipic acid	bioa_025	dimethylglycine	GCST90200424	-0.0194487	0.0753424	0.796301	FALSE	FALSE	2
MR-link 2	kynurenate	GCST90200454	dimethylglycine	GCST90200424	0.117503	0.0583041	0.0438689	FALSE	FALSE	3
MR-IVW	kynurenate	GCST90200454	dimethylglycine	GCST90200424	0.00364244	0.0463181	0.937319	FALSE	FALSE	3
MR-IVW LD	kynurenate	GCST90200454	dimethylglycine	GCST90200424	0.00364244	0.0463181	0.937319	FALSE	FALSE	3
MR-PCA	kynurenate	GCST90200454	dimethylglycine	GCST90200424	-0.012969	0.0427949	0.761852	FALSE	FALSE	3
MR-link 2	arginine	GCST90200372	urea	GCST90200417	0.0141769	0.093473	0.879448	FALSE	FALSE	2
MR-IVW	arginine	GCST90200372	urea	GCST90200417	-0.0379215	0.0733694	0.605256	FALSE	FALSE	2
MR-IVW LD	arginine	GCST90200372	urea	GCST90200417	-0.0361087	0.0743603	0.627257	FALSE	FALSE	2
MR-PCA	arginine	GCST90200372	urea	GCST90200417	0.0172558	0.0729701	0.813062	FALSE	FALSE	2
MR-link 2	2-hydroxyglutarate	GCST90199865	1-methylurate	M34395	0.019266	0.224179	0.931514	FALSE	FALSE	1
MR-IVW	2-hydroxyglutarate	GCST90199865	1-methylurate	M34395	-0.0791	0.152341	0.6036	FALSE	FALSE	1
MR-IVW LD	2-hydroxyglutarate	GCST90199865	1-methylurate	M34395	-0.0791	0.152341	0.6036	FALSE	FALSE	1
MR-PCA	2-hydroxyglutarate	GCST90199865	1-methylurate	M34395	-0.0176794	0.137511	0.8977	FALSE	FALSE	1
MR-link 2	glycochenodeoxycholate	M32346	citrulline	GCST90200403	-0.0121784	0.296209	0.967205	FALSE	FALSE	1
MR-IVW	glycochenodeoxycholate	M32346	citrulline	GCST90200403	0.0461975	0.153591	0.763581	FALSE	FALSE	1
MR-IVW LD	glycochenodeoxycholate	M32346	citrulline	GCST90200403	0.0461975	0.153591	0.763581	FALSE	FALSE	1
MR-PCA	glycochenodeoxycholate	M32346	citrulline	GCST90200403	-0.0231755	0.152172	0.878951	FALSE	FALSE	1
MR-link 2	7-methylxanthine	M34390	cysteine	M31453	-0.14864	0.359297	0.679095	FALSE	FALSE	1
MR-IVW	7-methylxanthine	M34390	cysteine	M31453	0.0790014	0.158003	0.617075	FALSE	FALSE	1
MR-IVW LD	7-methylxanthine	M34390	cysteine	M31453	0.0790014	0.158003	0.617075	FALSE	FALSE	1
MR-PCA	7-methylxanthine	M34390	cysteine	M31453	0.00937851	0.105678	0.929284	FALSE	FALSE	1
MR-link 2	creatinine	GCST90200366	thyroxine	GCST90200293	0.535025	0.209675	0.0107203	FALSE	FALSE	1
MR-IVW	creatinine	GCST90200366	thyroxine	GCST90200293	0.0568922	0.172728	0.741872	FALSE	FALSE	1
MR-IVW LD	creatinine	GCST90200366	thyroxine	GCST90200293	0.0568922	0.172728	0.741872	FALSE	FALSE	1
MR-PCA	creatinine	GCST90200366	thyroxine	GCST90200293	0.265771	0.102135	0.00926374	FALSE	FALSE	1
MR-link 2	3-ureidopropionate	GCST90200283	biliverdin	M02137	0.121349	0.238591	0.61103	FALSE	FALSE	1
MR-IVW	3-ureidopropionate	GCST90200283	biliverdin	M02137	0.307204	0.138242	0.0262683	FALSE	FALSE	1
MR-IVW LD	3-ureidopropionate	GCST90200283	biliverdin	M02137	0.307204	0.138242	0.0262683	FALSE	FALSE	1
MR-PCA	3-ureidopropionate	GCST90200283	biliverdin	M02137	0.130748	0.130019	0.314605	FALSE	FALSE	1
MR-link 2	kynurenine	bioa_027	tyrosine	bioa_021	0.0370088	0.0199711	0.0638654	FALSE	FALSE	6
MR-IVW	kynurenine	bioa_027	tyrosine	bioa_021	0.0121426	0.0200398	0.544565	FALSE	FALSE	6
MR-IVW LD	kynurenine	bioa_027	tyrosine	bioa_021	0.0121426	0.0200398	0.544565	FALSE	FALSE	6
MR-PCA	kynurenine	bioa_027	tyrosine	bioa_021	0.0170586	0.01936	0.37825	FALSE	FALSE	6
MR-link 2	histidine	met-d-His	n6,n6,n6-trimethyllysine	GCST90200344	0.0636138	0.0777813	0.41344	FALSE	FALSE	14
MR-IVW	histidine	met-d-His	n6,n6,n6-trimethyllysine	GCST90200344	0.0600801	0.0864663	0.487157	FALSE	FALSE	14
MR-IVW LD	histidine	met-d-His	n6,n6,n6-trimethyllysine	GCST90200344	0.0483367	0.0887047	0.58581	FALSE	FALSE	14
MR-PCA	histidine	met-d-His	n6,n6,n6-trimethyllysine	GCST90200344	0.0289477	0.0701568	0.67989	FALSE	FALSE	14
MR-link 2	arachidonate (20:4n6)	M01110	aspartate	bioa_004	-0.0996183	0.0253442	8.47288e-05	FALSE	FALSE	1
MR-IVW	arachidonate (20:4n6)	M01110	aspartate	bioa_004	-0.104283	0.0256981	4.94948e-05	FALSE	FALSE	1
MR-IVW LD	arachidonate (20:4n6)	M01110	aspartate	bioa_004	-0.104283	0.0256981	4.94948e-05	FALSE	FALSE	1
MR-PCA	arachidonate (20:4n6)	M01110	aspartate	bioa_004	-0.107265	0.024315	1.0266e-05	FALSE	FALSE	1
MR-link 2	n-acetylglucosaminylasparagine	GCST90200316	s-1-pyrroline-5-carboxylate	GCST90200381	-0.0276106	0.0314857	0.380528	FALSE	FALSE	4
MR-IVW	n-acetylglucosaminylasparagine	GCST90200316	s-1-pyrroline-5-carboxylate	GCST90200381	-0.00676077	0.0339273	0.84205	FALSE	FALSE	4
MR-IVW LD	n-acetylglucosaminylasparagine	GCST90200316	s-1-pyrroline-5-carboxylate	GCST90200381	-0.00625465	0.0334039	0.85147	FALSE	FALSE	4
MR-PCA	n-acetylglucosaminylasparagine	GCST90200316	s-1-pyrroline-5-carboxylate	GCST90200381	-0.0370199	0.0296012	0.211072	FALSE	FALSE	4
MR-link 2	glutamine	bioa_006	alanine	M32339	-0.0160023	0.07762	0.836665	FALSE	FALSE	15
MR-IVW	glutamine	bioa_006	alanine	M32339	-0.0858081	0.0714158	0.229546	FALSE	FALSE	15
MR-IVW LD	glutamine	bioa_006	alanine	M32339	-0.0858081	0.0714158	0.229546	FALSE	FALSE	15
MR-PCA	glutamine	bioa_006	alanine	M32339	-0.0130741	0.0676262	0.846702	FALSE	FALSE	15
MR-link 2	citrulline	bioa_005	1-methylxanthine	GCST90199763	0.0306259	0.0784852	0.69638	FALSE	FALSE	6
MR-IVW	citrulline	bioa_005	1-methylxanthine	GCST90199763	0.0759795	0.0895292	0.396073	FALSE	FALSE	6
MR-IVW LD	citrulline	bioa_005	1-methylxanthine	GCST90199763	0.0748154	0.0901202	0.406441	FALSE	FALSE	6
MR-PCA	citrulline	bioa_005	1-methylxanthine	GCST90199763	0.0696087	0.077384	0.368374	FALSE	FALSE	6
MR-link 2	3-(4-hydroxyphenyl)lactate	GCST90200371	5-oxoproline	M01494	0.0289386	0.0942692	0.75886	FALSE	FALSE	2
MR-IVW	3-(4-hydroxyphenyl)lactate	GCST90200371	5-oxoproline	M01494	-0.0205542	0.0941245	0.827139	FALSE	FALSE	2
MR-IVW LD	3-(4-hydroxyphenyl)lactate	GCST90200371	5-oxoproline	M01494	-0.0205542	0.0941245	0.827139	FALSE	FALSE	2
MR-PCA	3-(4-hydroxyphenyl)lactate	GCST90200371	5-oxoproline	M01494	-0.00366345	0.0909965	0.967886	FALSE	FALSE	2
MR-link 2	sulfate*	GCST90199896	pantothenate	GCST90200279	0.15674	0.182849	0.391329	FALSE	FALSE	1
MR-IVW	sulfate*	GCST90199896	pantothenate	GCST90200279	0.165016	0.172779	0.339544	FALSE	FALSE	1
MR-IVW LD	sulfate*	GCST90199896	pantothenate	GCST90200279	0.165016	0.172779	0.339544	FALSE	FALSE	1
MR-PCA	sulfate*	GCST90199896	pantothenate	GCST90200279	0.0841414	0.106157	0.428004	FALSE	FALSE	1
MR-link 2	sulfate*	GCST90199896	hydroxy-n6,n6,n6-trimethyllysine*	GCST90200240	0.0687616	0.144947	0.635222	FALSE	FALSE	1
MR-IVW	sulfate*	GCST90199896	hydroxy-n6,n6,n6-trimethyllysine*	GCST90200240	0.0157306	0.172831	0.927479	FALSE	FALSE	1
MR-IVW LD	sulfate*	GCST90199896	hydroxy-n6,n6,n6-trimethyllysine*	GCST90200240	0.0157306	0.172831	0.927479	FALSE	FALSE	1
MR-PCA	sulfate*	GCST90199896	hydroxy-n6,n6,n6-trimethyllysine*	GCST90200240	-0.0664745	0.106178	0.531273	FALSE	FALSE	1
MR-link 2	cystine	M31454	n-acetyl-aspartyl-glutamate (naag)	GCST90200684	-0.0216229	0.0696991	0.756384	FALSE	FALSE	1
MR-IVW	cystine	M31454	n-acetyl-aspartyl-glutamate (naag)	GCST90200684	0.0535047	0.0749867	0.475522	FALSE	FALSE	1
MR-IVW LD	cystine	M31454	n-acetyl-aspartyl-glutamate (naag)	GCST90200684	0.0535047	0.0749867	0.475522	FALSE	FALSE	1
MR-PCA	cystine	M31454	n-acetyl-aspartyl-glutamate (naag)	GCST90200684	-0.0230899	0.0600405	0.700554	FALSE	FALSE	1
MR-link 2	1-methylxanthine	M34389	acetylphosphate	M15488	0.0913242	0.0651761	0.161156	FALSE	FALSE	1
MR-IVW	1-methylxanthine	M34389	acetylphosphate	M15488	0.0742283	0.0565549	0.189351	FALSE	FALSE	1
MR-IVW LD	1-methylxanthine	M34389	acetylphosphate	M15488	0.0742283	0.0565549	0.189351	FALSE	FALSE	1
MR-PCA	1-methylxanthine	M34389	acetylphosphate	M15488	0.0909409	0.0544003	0.0945836	FALSE	FALSE	1
MR-link 2	histidine	bioa_009	acetoacetate	met-d-Acetoacetate	0.00793775	0.0260564	0.760643	FALSE	FALSE	10
MR-IVW	histidine	bioa_009	acetoacetate	met-d-Acetoacetate	-0.0113998	0.0313056	0.715749	FALSE	FALSE	10
MR-IVW LD	histidine	bioa_009	acetoacetate	met-d-Acetoacetate	-0.0171402	0.0279871	0.54025	FALSE	FALSE	10
MR-PCA	histidine	bioa_009	acetoacetate	met-d-Acetoacetate	0.00346051	0.0233922	0.882394	FALSE	FALSE	10
MR-link 2	guanidinoacetate	GCST90200384	tryptophan	bioa_020	-0.0897821	0.0607693	0.139562	FALSE	FALSE	2
MR-IVW	guanidinoacetate	GCST90200384	tryptophan	bioa_020	-0.0948407	0.0561676	0.0913094	FALSE	FALSE	2
MR-IVW LD	guanidinoacetate	GCST90200384	tryptophan	bioa_020	-0.0948407	0.0561676	0.0913094	FALSE	FALSE	2
MR-PCA	guanidinoacetate	GCST90200384	tryptophan	bioa_020	-0.0904199	0.050529	0.0735399	FALSE	FALSE	2
MR-link 2	methionine	M01302	2-aminobutyrate	M32348	0.325762	0.292199	0.26491	FALSE	FALSE	1
MR-IVW	methionine	M01302	2-aminobutyrate	M32348	0.0851777	0.181003	0.637935	FALSE	FALSE	1
MR-IVW LD	methionine	M01302	2-aminobutyrate	M32348	0.0851777	0.181003	0.637935	FALSE	FALSE	1
MR-PCA	methionine	M01302	2-aminobutyrate	M32348	0.0809674	0.128867	0.529806	FALSE	FALSE	1
MR-link 2	valine	M01649	choline	M15506	0.426077	0.163702	0.00924785	FALSE	FALSE	1
MR-IVW	valine	M01649	choline	M15506	0.266198	0.149071	0.0741455	FALSE	FALSE	1
MR-IVW LD	valine	M01649	choline	M15506	0.266198	0.149071	0.0741455	FALSE	FALSE	1
MR-PCA	valine	M01649	choline	M15506	0.292095	0.153736	0.0574366	FALSE	FALSE	1
MR-link 2	n-formylanthranilic acid	GCST90199960	cholesterol	GCST90200368	0.0490023	0.0307723	0.111292	FALSE	FALSE	2
MR-IVW	n-formylanthranilic acid	GCST90199960	cholesterol	GCST90200368	0.062563	0.0298826	0.0362931	FALSE	FALSE	2
MR-IVW LD	n-formylanthranilic acid	GCST90199960	cholesterol	GCST90200368	0.062563	0.0298826	0.0362931	FALSE	FALSE	2
MR-PCA	n-formylanthranilic acid	GCST90199960	cholesterol	GCST90200368	0.0513206	0.0298329	0.0853841	FALSE	FALSE	2
MR-link 2	isoleucine	met-d-Ile	leucine	M00060	1.14977	0.199235	7.88327e-09	TRUE	FALSE	7
MR-IVW	isoleucine	met-d-Ile	leucine	M00060	1.3268	0.146334	1.22419e-19	TRUE	FALSE	7
MR-IVW LD	isoleucine	met-d-Ile	leucine	M00060	1.3268	0.146334	1.22419e-19	TRUE	FALSE	7
MR-PCA	isoleucine	met-d-Ile	leucine	M00060	1.17522	0.140975	7.65927e-17	TRUE	FALSE	7
MR-link 2	mannose	M00584	oleamide	M32458	0.160586	0.0587114	0.0062347	FALSE	FALSE	1
MR-IVW	mannose	M00584	oleamide	M32458	0.132009	0.0577541	0.022271	FALSE	FALSE	1
MR-IVW LD	mannose	M00584	oleamide	M32458	0.132009	0.0577541	0.022271	FALSE	FALSE	1
MR-PCA	mannose	M00584	oleamide	M32458	0.166097	0.0584894	0.00451445	FALSE	FALSE	1
MR-link 2	5-oxoproline	GCST90200280	cysteine	M31453	0.0425512	0.0388417	0.273297	FALSE	FALSE	2
MR-IVW	5-oxoproline	GCST90200280	cysteine	M31453	0.0501737	0.0387274	0.195127	FALSE	FALSE	2
MR-IVW LD	5-oxoproline	GCST90200280	cysteine	M31453	0.0501737	0.0387274	0.195127	FALSE	FALSE	2
MR-PCA	5-oxoproline	GCST90200280	cysteine	M31453	0.0542491	0.0383112	0.156772	FALSE	FALSE	2
MR-link 2	hypotaurine	GCST90200379	ornithine	bioa_014	0.145461	0.0803352	0.0701909	FALSE	FALSE	1
MR-IVW	hypotaurine	GCST90200379	ornithine	bioa_014	0.119378	0.0704708	0.0902653	FALSE	FALSE	1
MR-IVW LD	hypotaurine	GCST90200379	ornithine	bioa_014	0.119378	0.0704708	0.0902653	FALSE	FALSE	1
MR-PCA	hypotaurine	GCST90200379	ornithine	bioa_014	0.0864357	0.0698934	0.216206	FALSE	FALSE	1
MR-link 2	5-oxoproline	M01494	glycohyocholate	GCST90199935	-0.0394931	0.0494447	0.424445	FALSE	FALSE	1
MR-IVW	5-oxoproline	M01494	glycohyocholate	GCST90199935	-0.0256812	0.0522696	0.623198	FALSE	FALSE	1
MR-IVW LD	5-oxoproline	M01494	glycohyocholate	GCST90199935	-0.0256812	0.0522696	0.623198	FALSE	FALSE	1
MR-PCA	5-oxoproline	M01494	glycohyocholate	GCST90199935	-0.0461865	0.0492992	0.34883	FALSE	FALSE	1
MR-link 2	alpha-ketoglutarate	GCST90200455	4-hydroxy-2-oxoglutaric acid	GCST90199897	0.237638	0.0945053	0.0119186	FALSE	FALSE	1
MR-IVW	alpha-ketoglutarate	GCST90200455	4-hydroxy-2-oxoglutaric acid	GCST90199897	0.115315	0.0798168	0.148528	FALSE	FALSE	1
MR-IVW LD	alpha-ketoglutarate	GCST90200455	4-hydroxy-2-oxoglutaric acid	GCST90199897	0.113305	0.0838851	0.176787	FALSE	FALSE	1
MR-PCA	alpha-ketoglutarate	GCST90200455	4-hydroxy-2-oxoglutaric acid	GCST90199897	0.128244	0.0746038	0.0856133	FALSE	FALSE	1
MR-link 2	kynurenine	M15140	n-acetylglucosaminylasparagine	GCST90200316	0.00821663	0.0782418	0.916363	FALSE	FALSE	3
MR-IVW	kynurenine	M15140	n-acetylglucosaminylasparagine	GCST90200316	0.123516	0.068369	0.0708236	FALSE	FALSE	3
MR-IVW LD	kynurenine	M15140	n-acetylglucosaminylasparagine	GCST90200316	0.123516	0.068369	0.0708236	FALSE	FALSE	3
MR-PCA	kynurenine	M15140	n-acetylglucosaminylasparagine	GCST90200316	0.0499159	0.0591863	0.399023	FALSE	FALSE	3
MR-link 2	glutamine	met-d-Gln	cysteinylglycine	GCST90200364	-0.0494588	0.0521702	0.343115	FALSE	FALSE	41
MR-IVW	glutamine	met-d-Gln	cysteinylglycine	GCST90200364	-0.0524336	0.0493967	0.288472	FALSE	FALSE	41
MR-IVW LD	glutamine	met-d-Gln	cysteinylglycine	GCST90200364	-0.0546893	0.0504031	0.277905	FALSE	FALSE	41
MR-PCA	glutamine	met-d-Gln	cysteinylglycine	GCST90200364	-0.0814042	0.0436936	0.0624523	FALSE	FALSE	41
MR-link 2	tryptophan	bioa_020	creatine	M27718	0.156482	0.141697	0.269442	FALSE	FALSE	3
MR-IVW	tryptophan	bioa_020	creatine	M27718	-0.112705	0.117557	0.337698	FALSE	FALSE	3
MR-IVW LD	tryptophan	bioa_020	creatine	M27718	-0.112705	0.117557	0.337698	FALSE	FALSE	3
MR-PCA	tryptophan	bioa_020	creatine	M27718	0.0372758	0.110238	0.735259	FALSE	FALSE	3
MR-link 2	mannose	GCST90200435	sphingosine 1-phosphate	GCST90199657	-0.0591461	0.0712784	0.406657	FALSE	FALSE	2
MR-IVW	mannose	GCST90200435	sphingosine 1-phosphate	GCST90199657	0.104492	0.0747705	0.162261	FALSE	FALSE	2
MR-IVW LD	mannose	GCST90200435	sphingosine 1-phosphate	GCST90199657	0.104814	0.077128	0.174159	FALSE	FALSE	2
MR-PCA	mannose	GCST90200435	sphingosine 1-phosphate	GCST90199657	0.00973167	0.054596	0.858528	FALSE	FALSE	2
MR-link 2	ornithine	GCST90200404	3-methyl-2-oxovalerate	GCST90199631	0.358822	0.161498	0.0262945	FALSE	FALSE	2
MR-IVW	ornithine	GCST90200404	3-methyl-2-oxovalerate	GCST90199631	0.23482	0.104615	0.0247934	FALSE	FALSE	2
MR-IVW LD	ornithine	GCST90200404	3-methyl-2-oxovalerate	GCST90199631	0.23482	0.104615	0.0247934	FALSE	FALSE	2
MR-PCA	ornithine	GCST90200404	3-methyl-2-oxovalerate	GCST90199631	0.149825	0.0718432	0.0370296	FALSE	FALSE	2
MR-link 2	4-methyl-2-oxopentanoate	M22116	citrulline	GCST90200403	-0.207206	0.123377	0.093065	FALSE	FALSE	2
MR-IVW	4-methyl-2-oxopentanoate	M22116	citrulline	GCST90200403	-0.148231	0.117223	0.20604	FALSE	FALSE	2
MR-IVW LD	4-methyl-2-oxopentanoate	M22116	citrulline	GCST90200403	-0.148231	0.117223	0.20604	FALSE	FALSE	2
MR-PCA	4-methyl-2-oxopentanoate	M22116	citrulline	GCST90200403	-0.151517	0.103333	0.142566	FALSE	FALSE	2
MR-link 2	arachidonate (20:4n6)	GCST90200358	2-oxoarginine*	GCST90199903	-0.257146	0.0552705	3.27944e-06	FALSE	FALSE	1
MR-IVW	arachidonate (20:4n6)	GCST90200358	2-oxoarginine*	GCST90199903	-0.183268	0.0475357	0.000115552	FALSE	FALSE	1
MR-IVW LD	arachidonate (20:4n6)	GCST90200358	2-oxoarginine*	GCST90199903	-0.178128	0.0497682	0.000344697	FALSE	FALSE	1
MR-PCA	arachidonate (20:4n6)	GCST90200358	2-oxoarginine*	GCST90199903	-0.18727	0.0487683	0.000123039	FALSE	FALSE	1
MR-link 2	docosapentaenoate (n6 dpa; 22:5n6)	GCST90199796	choline	GCST90200327	0.0174241	0.11909	0.883676	FALSE	FALSE	1
MR-IVW	docosapentaenoate (n6 dpa; 22:5n6)	GCST90199796	choline	GCST90200327	0.0605836	0.136885	0.658063	FALSE	FALSE	1
MR-IVW LD	docosapentaenoate (n6 dpa; 22:5n6)	GCST90199796	choline	GCST90200327	0.0605836	0.136885	0.658063	FALSE	FALSE	1
MR-PCA	docosapentaenoate (n6 dpa; 22:5n6)	GCST90199796	choline	GCST90200327	0.0177567	0.0932231	0.848937	FALSE	FALSE	1
MR-link 2	creatinine	M00513	leucine	M00060	-0.185219	0.239217	0.438771	FALSE	FALSE	1
MR-IVW	creatinine	M00513	leucine	M00060	-0.192858	0.173572	0.266521	FALSE	FALSE	1
MR-IVW LD	creatinine	M00513	leucine	M00060	-0.192858	0.173572	0.266521	FALSE	FALSE	1
MR-PCA	creatinine	M00513	leucine	M00060	0.0469923	0.135645	0.729015	FALSE	FALSE	1
MR-link 2	histidine	met-d-His	orotate	GCST90200392	-0.11572	0.0802219	0.149162	FALSE	FALSE	14
MR-IVW	histidine	met-d-His	orotate	GCST90200392	-0.0312947	0.0917211	0.732957	FALSE	FALSE	14
MR-IVW LD	histidine	met-d-His	orotate	GCST90200392	-0.032088	0.0889908	0.718416	FALSE	FALSE	14
MR-PCA	histidine	met-d-His	orotate	GCST90200392	-0.0387211	0.0703809	0.582207	FALSE	FALSE	14
MR-link 2	2-hydroxyphenylacetate	GCST90200369	3-methyl-2-oxobutyrate	M21047	0.0410685	0.100805	0.68371	FALSE	FALSE	2
MR-IVW	2-hydroxyphenylacetate	GCST90200369	3-methyl-2-oxobutyrate	M21047	0.0945718	0.0898485	0.292538	FALSE	FALSE	2
MR-IVW LD	2-hydroxyphenylacetate	GCST90200369	3-methyl-2-oxobutyrate	M21047	0.0945718	0.0898485	0.292538	FALSE	FALSE	2
MR-PCA	2-hydroxyphenylacetate	GCST90200369	3-methyl-2-oxobutyrate	M21047	0.0758545	0.0873808	0.385345	FALSE	FALSE	2
MR-link 2	n-stearoyl-sphingosine (d18:1/18:0)*	GCST90200341	mannose	GCST90200435	0.289373	0.0670037	1.56909e-05	FALSE	FALSE	4
MR-IVW	n-stearoyl-sphingosine (d18:1/18:0)*	GCST90200341	mannose	GCST90200435	0.0714159	0.0699349	0.30717	FALSE	FALSE	4
MR-IVW LD	n-stearoyl-sphingosine (d18:1/18:0)*	GCST90200341	mannose	GCST90200435	0.0714159	0.0699349	0.30717	FALSE	FALSE	4
MR-PCA	n-stearoyl-sphingosine (d18:1/18:0)*	GCST90200341	mannose	GCST90200435	0.0942106	0.0456106	0.0388717	FALSE	FALSE	4
MR-link 2	1-methylurate	M34395	taurochenodeoxycholate	M18494	0.0822622	0.108815	0.449659	FALSE	FALSE	1
MR-IVW	1-methylurate	M34395	taurochenodeoxycholate	M18494	0.0375543	0.0953301	0.693626	FALSE	FALSE	1
MR-IVW LD	1-methylurate	M34395	taurochenodeoxycholate	M18494	0.0375543	0.0953301	0.693626	FALSE	FALSE	1
MR-PCA	1-methylurate	M34395	taurochenodeoxycholate	M18494	0.0748699	0.0925345	0.418456	FALSE	FALSE	1
MR-link 2	1-methylxanthine	M34389	kynurenine	M15140	0.0972542	0.0639376	0.12824	FALSE	FALSE	1
MR-IVW	1-methylxanthine	M34389	kynurenine	M15140	0.0941042	0.0564625	0.0955807	FALSE	FALSE	1
MR-IVW LD	1-methylxanthine	M34389	kynurenine	M15140	0.0941042	0.0564625	0.0955807	FALSE	FALSE	1
MR-PCA	1-methylxanthine	M34389	kynurenine	M15140	0.100899	0.0543101	0.0631925	FALSE	FALSE	1
MR-link 2	methionine	M01302	phenylethylamine	bioa_015	0.137653	0.342517	0.687768	FALSE	FALSE	1
MR-IVW	methionine	M01302	phenylethylamine	bioa_015	0.0506777	0.167807	0.762652	FALSE	FALSE	1
MR-IVW LD	methionine	M01302	phenylethylamine	bioa_015	0.0506777	0.167807	0.762652	FALSE	FALSE	1
MR-PCA	methionine	M01302	phenylethylamine	bioa_015	0.0398492	0.119473	0.738726	FALSE	FALSE	1
MR-link 2	guanidinoacetate	GCST90200384	glutamine	M00053	0.027926	0.120377	0.816548	FALSE	FALSE	2
MR-IVW	guanidinoacetate	GCST90200384	glutamine	M00053	-0.0554446	0.115133	0.630111	FALSE	FALSE	2
MR-IVW LD	guanidinoacetate	GCST90200384	glutamine	M00053	-0.0554446	0.115133	0.630111	FALSE	FALSE	2
MR-PCA	guanidinoacetate	GCST90200384	glutamine	M00053	0.045016	0.103559	0.663786	FALSE	FALSE	2
MR-link 2	arginine	bioa_002	mannose	M00584	-0.0191065	0.07311	0.793831	FALSE	FALSE	12
MR-IVW	arginine	bioa_002	mannose	M00584	-0.0563658	0.0718263	0.432599	FALSE	FALSE	12
MR-IVW LD	arginine	bioa_002	mannose	M00584	-0.0538145	0.0725504	0.458237	FALSE	FALSE	12
MR-PCA	arginine	bioa_002	mannose	M00584	0.0217659	0.0683552	0.750164	FALSE	FALSE	12
MR-link 2	spermidine	bioa_033	serine	bioa_018	-0.128989	0.0440181	0.00338569	FALSE	FALSE	1
MR-IVW	spermidine	bioa_033	serine	bioa_018	-0.0842227	0.0690459	0.222538	FALSE	FALSE	1
MR-IVW LD	spermidine	bioa_033	serine	bioa_018	-0.0897435	0.0441854	0.0422482	FALSE	FALSE	1
MR-PCA	spermidine	bioa_033	serine	bioa_018	-0.0934205	0.0425701	0.0281988	FALSE	FALSE	1
MR-link 2	glycochenodeoxycholate	M32346	sarcosine	GCST90200291	-0.612701	0.277503	0.0272509	FALSE	FALSE	1
MR-IVW	glycochenodeoxycholate	M32346	sarcosine	GCST90200291	-0.497684	0.152876	0.00113204	FALSE	FALSE	1
MR-IVW LD	glycochenodeoxycholate	M32346	sarcosine	GCST90200291	-0.497684	0.152876	0.00113204	FALSE	FALSE	1
MR-PCA	glycochenodeoxycholate	M32346	sarcosine	GCST90200291	-0.40778	0.15151	0.00711451	FALSE	FALSE	1
MR-link 2	tyrosine	M01299	taurine	bioa_034	0.000603502	0.050149	0.990398	FALSE	FALSE	3
MR-IVW	tyrosine	M01299	taurine	bioa_034	0.0768385	0.0495259	0.120786	FALSE	FALSE	3
MR-IVW LD	tyrosine	M01299	taurine	bioa_034	0.0768385	0.0495259	0.120786	FALSE	FALSE	3
MR-PCA	tyrosine	M01299	taurine	bioa_034	0.0502099	0.0436735	0.250281	FALSE	FALSE	3
MR-link 2	5,6-dihydrothymine	GCST90200339	kynurenine	bioa_027	-0.014543	0.106041	0.890917	FALSE	FALSE	1
MR-IVW	5,6-dihydrothymine	GCST90200339	kynurenine	bioa_027	-0.0921632	0.087691	0.293259	FALSE	FALSE	1
MR-IVW LD	5,6-dihydrothymine	GCST90200339	kynurenine	bioa_027	-0.0921632	0.087691	0.293259	FALSE	FALSE	1
MR-PCA	5,6-dihydrothymine	GCST90200339	kynurenine	bioa_027	0.0149705	0.071579	0.834334	FALSE	FALSE	1
MR-link 2	n1-methyl-2-pyridone-5-carboxamide	GCST90199778	citrulline	GCST90200403	0.015324	0.149634	0.918431	FALSE	FALSE	2
MR-IVW	n1-methyl-2-pyridone-5-carboxamide	GCST90199778	citrulline	GCST90200403	0.105889	0.12537	0.398328	FALSE	FALSE	2
MR-IVW LD	n1-methyl-2-pyridone-5-carboxamide	GCST90199778	citrulline	GCST90200403	0.105889	0.12537	0.398328	FALSE	FALSE	2
MR-PCA	n1-methyl-2-pyridone-5-carboxamide	GCST90199778	citrulline	GCST90200403	0.127164	0.0836578	0.128499	FALSE	FALSE	2
MR-link 2	kynurenine	bioa_027	citrulline	GCST90200403	-0.0996165	0.0649976	0.12537	FALSE	FALSE	5
MR-IVW	kynurenine	bioa_027	citrulline	GCST90200403	-0.0977507	0.0643516	0.12876	FALSE	FALSE	5
MR-IVW LD	kynurenine	bioa_027	citrulline	GCST90200403	-0.0987276	0.0634526	0.119726	FALSE	FALSE	5
MR-PCA	kynurenine	bioa_027	citrulline	GCST90200403	-0.111169	0.062907	0.0771946	FALSE	FALSE	5
MR-link 2	1-stearoyl-2-oleoyl-gps (18:0/18:1)	GCST90199652	cystathionine	GCST90200383	0.221547	0.144568	0.125406	FALSE	FALSE	1
MR-IVW	1-stearoyl-2-oleoyl-gps (18:0/18:1)	GCST90199652	cystathionine	GCST90200383	0.208345	0.132798	0.116675	FALSE	FALSE	1
MR-IVW LD	1-stearoyl-2-oleoyl-gps (18:0/18:1)	GCST90199652	cystathionine	GCST90200383	0.208345	0.132798	0.116675	FALSE	FALSE	1
MR-PCA	1-stearoyl-2-oleoyl-gps (18:0/18:1)	GCST90199652	cystathionine	GCST90200383	0.171217	0.101527	0.0917142	FALSE	FALSE	1
MR-link 2	creatinine	met-d-Creatinine	oleamide	M32458	-0.0431473	0.0773472	0.576954	FALSE	FALSE	52
MR-IVW	creatinine	met-d-Creatinine	oleamide	M32458	0.0120622	0.0746432	0.871623	FALSE	FALSE	52
MR-IVW LD	creatinine	met-d-Creatinine	oleamide	M32458	0.052587	0.073242	0.472764	FALSE	FALSE	52
MR-PCA	creatinine	met-d-Creatinine	oleamide	M32458	0.019791	0.0643969	0.758593	FALSE	FALSE	52
MR-link 2	glycohyocholate	GCST90199935	creatine	M27718	0.140792	0.126409	0.26537	FALSE	FALSE	2
MR-IVW	glycohyocholate	GCST90199935	creatine	M27718	0.0328719	0.11408	0.773233	FALSE	FALSE	2
MR-IVW LD	glycohyocholate	GCST90199935	creatine	M27718	0.0328719	0.11408	0.773233	FALSE	FALSE	2
MR-PCA	glycohyocholate	GCST90199935	creatine	M27718	0.0355024	0.107999	0.742361	FALSE	FALSE	2
MR-link 2	1-methylnicotinamide	GCST90200406	hydroxy-n6,n6,n6-trimethyllysine*	GCST90200240	-0.0249769	0.134424	0.852596	FALSE	FALSE	1
MR-IVW	1-methylnicotinamide	GCST90200406	hydroxy-n6,n6,n6-trimethyllysine*	GCST90200240	-0.0292286	0.168586	0.862357	FALSE	FALSE	1
MR-IVW LD	1-methylnicotinamide	GCST90200406	hydroxy-n6,n6,n6-trimethyllysine*	GCST90200240	-0.0292286	0.168586	0.862357	FALSE	FALSE	1
MR-PCA	1-methylnicotinamide	GCST90200406	hydroxy-n6,n6,n6-trimethyllysine*	GCST90200240	-0.0190121	0.0858278	0.824692	FALSE	FALSE	1
MR-link 2	2-aminobutyrate	M32348	oleamide	M32458	0.154318	0.109567	0.159004	FALSE	FALSE	2
MR-IVW	2-aminobutyrate	M32348	oleamide	M32458	0.0785539	0.0991635	0.428264	FALSE	FALSE	2
MR-IVW LD	2-aminobutyrate	M32348	oleamide	M32458	0.0785539	0.0991635	0.428264	FALSE	FALSE	2
MR-PCA	2-aminobutyrate	M32348	oleamide	M32458	0.112073	0.0851649	0.18819	FALSE	FALSE	2
MR-link 2	trans-urocanate	GCST90200416	eicosapentaenoate (epa; 20:5n3)	M18467	0.0645583	0.0521827	0.216028	FALSE	FALSE	2
MR-IVW	trans-urocanate	GCST90200416	eicosapentaenoate (epa; 20:5n3)	M18467	0.0978053	0.069306	0.158183	FALSE	FALSE	2
MR-IVW LD	trans-urocanate	GCST90200416	eicosapentaenoate (epa; 20:5n3)	M18467	0.0978053	0.069306	0.158183	FALSE	FALSE	2
MR-PCA	trans-urocanate	GCST90200416	eicosapentaenoate (epa; 20:5n3)	M18467	0.0402525	0.0512268	0.432002	FALSE	FALSE	2
MR-link 2	eicosapentaenoate (epa; 20:5n3)	M18467	glutamine	bioa_006	-0.056575	0.0403115	0.160484	FALSE	FALSE	1
MR-IVW	eicosapentaenoate (epa; 20:5n3)	M18467	glutamine	bioa_006	-0.0732621	0.0306408	0.0168026	FALSE	FALSE	1
MR-IVW LD	eicosapentaenoate (epa; 20:5n3)	M18467	glutamine	bioa_006	-0.0732621	0.0306408	0.0168026	FALSE	FALSE	1
MR-PCA	eicosapentaenoate (epa; 20:5n3)	M18467	glutamine	bioa_006	-0.0707344	0.0287733	0.0139581	FALSE	FALSE	1
MR-link 2	glutamine	met-d-Gln	valine	met-d-Val	0.0742555	0.0157904	2.56892e-06	FALSE	FALSE	45
MR-IVW	glutamine	met-d-Gln	valine	met-d-Val	-0.0144099	0.0145154	0.32084	FALSE	FALSE	45
MR-IVW LD	glutamine	met-d-Gln	valine	met-d-Val	-0.0387194	0.0133261	0.00366631	FALSE	FALSE	45
MR-PCA	glutamine	met-d-Gln	valine	met-d-Val	-0.00422248	0.0115609	0.714934	FALSE	FALSE	45
MR-link 2	oleamide	M32458	creatinine	GCST90200366	0.0134704	0.0936674	0.885649	FALSE	FALSE	2
MR-IVW	oleamide	M32458	creatinine	GCST90200366	0.104943	0.0865902	0.225532	FALSE	FALSE	2
MR-IVW LD	oleamide	M32458	creatinine	GCST90200366	0.104943	0.0865902	0.225532	FALSE	FALSE	2
MR-PCA	oleamide	M32458	creatinine	GCST90200366	-0.0214237	0.0715274	0.764546	FALSE	FALSE	2
MR-link 2	beta-alanine	GCST90200361	phenylalanine	GCST90200396	0.190745	0.0943443	0.0431973	FALSE	FALSE	1
MR-IVW	beta-alanine	GCST90200361	phenylalanine	GCST90200396	-0.0397864	0.0805294	0.621263	FALSE	FALSE	1
MR-IVW LD	beta-alanine	GCST90200361	phenylalanine	GCST90200396	-0.0397864	0.0805294	0.621263	FALSE	FALSE	1
MR-PCA	beta-alanine	GCST90200361	phenylalanine	GCST90200396	-0.0350204	0.073395	0.633255	FALSE	FALSE	1
MR-link 2	tyrosine	bioa_021	eicosapentaenoate (epa; 20:5n3)	M18467	0.000254733	0.0827898	0.997545	FALSE	FALSE	17
MR-IVW	tyrosine	bioa_021	eicosapentaenoate (epa; 20:5n3)	M18467	-0.0983519	0.0917799	0.283897	FALSE	FALSE	17
MR-IVW LD	tyrosine	bioa_021	eicosapentaenoate (epa; 20:5n3)	M18467	-0.0982874	0.0913189	0.281789	FALSE	FALSE	17
MR-PCA	tyrosine	bioa_021	eicosapentaenoate (epa; 20:5n3)	M18467	-0.0660183	0.0825719	0.423986	FALSE	FALSE	17
MR-link 2	glycochenodeoxycholate	M32346	citrate	GCST90200304	-0.0447677	0.340374	0.89536	FALSE	FALSE	1
MR-IVW	glycochenodeoxycholate	M32346	citrate	GCST90200304	-0.0596176	0.15263	0.696091	FALSE	FALSE	1
MR-IVW LD	glycochenodeoxycholate	M32346	citrate	GCST90200304	-0.0596176	0.15263	0.696091	FALSE	FALSE	1
MR-PCA	glycochenodeoxycholate	M32346	citrate	GCST90200304	0.0208032	0.151223	0.890583	FALSE	FALSE	1
MR-link 2	1-methylxanthine	GCST90199763	alpha-tocopherol	GCST90200302	-0.0172447	0.0455421	0.704945	FALSE	FALSE	3
MR-IVW	1-methylxanthine	GCST90199763	alpha-tocopherol	GCST90200302	-0.0380717	0.0498557	0.445083	FALSE	FALSE	3
MR-IVW LD	1-methylxanthine	GCST90199763	alpha-tocopherol	GCST90200302	-0.0380717	0.0498557	0.445083	FALSE	FALSE	3
MR-PCA	1-methylxanthine	GCST90199763	alpha-tocopherol	GCST90200302	-0.0316929	0.0418044	0.448378	FALSE	FALSE	3
MR-link 2	arginine	GCST90200372	paraxanthine	GCST90199654	-0.101698	0.0949853	0.284316	FALSE	FALSE	2
MR-IVW	arginine	GCST90200372	paraxanthine	GCST90199654	-0.096088	0.0976291	0.32501	FALSE	FALSE	2
MR-IVW LD	arginine	GCST90200372	paraxanthine	GCST90199654	-0.0554719	0.0762216	0.466754	FALSE	FALSE	2
MR-PCA	arginine	GCST90200372	paraxanthine	GCST90199654	-0.0114606	0.074796	0.878221	FALSE	FALSE	2
MR-link 2	glutamine	M00053	tryptophan	bioa_020	-0.0717162	0.0647214	0.267829	FALSE	FALSE	1
MR-IVW	glutamine	M00053	tryptophan	bioa_020	-0.0978458	0.0570862	0.0865287	FALSE	FALSE	1
MR-IVW LD	glutamine	M00053	tryptophan	bioa_020	-0.0978458	0.0570862	0.0865287	FALSE	FALSE	1
MR-PCA	glutamine	M00053	tryptophan	bioa_020	-0.0709569	0.0536721	0.186153	FALSE	FALSE	1
MR-link 2	glutamate	GCST90200412	4-methyl-2-oxopentanoate	GCST90199655	0.242523	0.281547	0.38902	FALSE	FALSE	1
MR-IVW	glutamate	GCST90200412	4-methyl-2-oxopentanoate	GCST90199655	0.191506	0.155311	0.217557	FALSE	FALSE	1
MR-IVW LD	glutamate	GCST90200412	4-methyl-2-oxopentanoate	GCST90199655	0.191506	0.155311	0.217557	FALSE	FALSE	1
MR-PCA	glutamate	GCST90200412	4-methyl-2-oxopentanoate	GCST90199655	0.0194307	0.0847971	0.818758	FALSE	FALSE	1
MR-link 2	mannose	GCST90200435	5-methylthioadenosine (mta)	GCST90200359	-0.022406	0.0672599	0.73904	FALSE	FALSE	2
MR-IVW	mannose	GCST90200435	5-methylthioadenosine (mta)	GCST90200359	-0.0851682	0.0749319	0.255702	FALSE	FALSE	2
MR-IVW LD	mannose	GCST90200435	5-methylthioadenosine (mta)	GCST90200359	-0.0779219	0.0772947	0.313399	FALSE	FALSE	2
MR-PCA	mannose	GCST90200435	5-methylthioadenosine (mta)	GCST90200359	-0.0521133	0.0547179	0.340895	FALSE	FALSE	2
MR-link 2	4-methyl-2-oxopentanoate	GCST90199655	sarcosine	bioa_031	-0.0999867	0.105397	0.342792	FALSE	FALSE	1
MR-IVW	4-methyl-2-oxopentanoate	GCST90199655	sarcosine	bioa_031	-0.136039	0.102285	0.183518	FALSE	FALSE	1
MR-IVW LD	4-methyl-2-oxopentanoate	GCST90199655	sarcosine	bioa_031	-0.136039	0.102285	0.183518	FALSE	FALSE	1
MR-PCA	4-methyl-2-oxopentanoate	GCST90199655	sarcosine	bioa_031	-0.107455	0.0603187	0.074839	FALSE	FALSE	1
MR-link 2	biliverdin	M02137	citrulline	GCST90200403	0.0415462	0.0317074	0.190094	FALSE	FALSE	1
MR-IVW	biliverdin	M02137	citrulline	GCST90200403	0.034014	0.0344286	0.323173	FALSE	FALSE	1
MR-IVW LD	biliverdin	M02137	citrulline	GCST90200403	0.034014	0.0344286	0.323173	FALSE	FALSE	1
MR-PCA	biliverdin	M02137	citrulline	GCST90200403	0.0410183	0.0311875	0.188437	FALSE	FALSE	1
MR-link 2	aspartate	bioa_004	mannose	M00584	-0.121363	0.0880561	0.168127	FALSE	FALSE	3
MR-IVW	aspartate	bioa_004	mannose	M00584	-0.137554	0.092242	0.135902	FALSE	FALSE	3
MR-IVW LD	aspartate	bioa_004	mannose	M00584	-0.137554	0.092242	0.135902	FALSE	FALSE	3
MR-PCA	aspartate	bioa_004	mannose	M00584	-0.131595	0.0854331	0.12348	FALSE	FALSE	3
MR-link 2	phenylpyruvate	GCST90200365	acetoacetate	GCST90200318	-0.0694261	0.129209	0.591049	FALSE	FALSE	2
MR-IVW	phenylpyruvate	GCST90200365	acetoacetate	GCST90200318	0.215395	0.110653	0.051585	FALSE	FALSE	2
MR-IVW LD	phenylpyruvate	GCST90200365	acetoacetate	GCST90200318	0.215395	0.110653	0.051585	FALSE	FALSE	2
MR-PCA	phenylpyruvate	GCST90200365	acetoacetate	GCST90200318	0.0699079	0.0787216	0.374519	FALSE	FALSE	2
MR-link 2	pyruvate	met-d-Pyruvate	taurine	bioa_034	-0.0234733	0.0466785	0.615054	FALSE	FALSE	18
MR-IVW	pyruvate	met-d-Pyruvate	taurine	bioa_034	0.0267123	0.0465518	0.56609	FALSE	FALSE	18
MR-IVW LD	pyruvate	met-d-Pyruvate	taurine	bioa_034	0.0257504	0.0466599	0.581035	FALSE	FALSE	18
MR-PCA	pyruvate	met-d-Pyruvate	taurine	bioa_034	0.00613085	0.0408583	0.880724	FALSE	FALSE	18
MR-link 2	citrulline	M02132	tryptophan	M00054	-0.0411152	0.176887	0.816198	FALSE	FALSE	1
MR-IVW	citrulline	M02132	tryptophan	M00054	-0.311825	0.165084	0.0589067	FALSE	FALSE	1
MR-IVW LD	citrulline	M02132	tryptophan	M00054	-0.311825	0.165084	0.0589067	FALSE	FALSE	1
MR-PCA	citrulline	M02132	tryptophan	M00054	-0.0520706	0.130825	0.690617	FALSE	FALSE	1
MR-link 2	uridine	GCST90200407	phenylalanine	met-d-Phe	-0.00116006	0.0269007	0.965603	FALSE	FALSE	3
MR-IVW	uridine	GCST90200407	phenylalanine	met-d-Phe	-0.011216	0.021532	0.602439	FALSE	FALSE	3
MR-IVW LD	uridine	GCST90200407	phenylalanine	met-d-Phe	-0.011216	0.021532	0.602439	FALSE	FALSE	3
MR-PCA	uridine	GCST90200407	phenylalanine	met-d-Phe	-0.0125323	0.0157175	0.425248	FALSE	FALSE	3
MR-link 2	gluconate	GCST90200373	glycochenodeoxycholate	M32346	0.0538742	0.169713	0.750907	FALSE	FALSE	1
MR-IVW	gluconate	GCST90200373	glycochenodeoxycholate	M32346	0.100446	0.159894	0.52987	FALSE	FALSE	1
MR-IVW LD	gluconate	GCST90200373	glycochenodeoxycholate	M32346	0.100446	0.159894	0.52987	FALSE	FALSE	1
MR-PCA	gluconate	GCST90200373	glycochenodeoxycholate	M32346	0.0931324	0.089462	0.297863	FALSE	FALSE	1
MR-link 2	2-aminobutyrate	GCST90200305	creatinine	M00513	0.0424156	0.096419	0.660003	FALSE	FALSE	2
MR-IVW	2-aminobutyrate	GCST90200305	creatinine	M00513	-0.0628926	0.081143	0.438291	FALSE	FALSE	2
MR-IVW LD	2-aminobutyrate	GCST90200305	creatinine	M00513	-0.0628926	0.081143	0.438291	FALSE	FALSE	2
MR-PCA	2-aminobutyrate	GCST90200305	creatinine	M00513	-0.0676606	0.0737194	0.358717	FALSE	FALSE	2
MR-link 2	beta-alanine	GCST90200361	2-aminobutyrate	GCST90200305	0.117383	0.0781873	0.133276	FALSE	FALSE	1
MR-IVW	beta-alanine	GCST90200361	2-aminobutyrate	GCST90200305	-0.0158744	0.080462	0.8436	FALSE	FALSE	1
MR-IVW LD	beta-alanine	GCST90200361	2-aminobutyrate	GCST90200305	-0.0158744	0.080462	0.8436	FALSE	FALSE	1
MR-PCA	beta-alanine	GCST90200361	2-aminobutyrate	GCST90200305	0.0111654	0.0733323	0.878984	FALSE	FALSE	1
MR-link 2	glucose	met-d-Glucose	3-methyl-2-oxovalerate	GCST90199631	-0.0798905	0.0971135	0.410707	FALSE	FALSE	22
MR-IVW	glucose	met-d-Glucose	3-methyl-2-oxovalerate	GCST90199631	0.0754909	0.0911174	0.407387	FALSE	FALSE	22
MR-IVW LD	glucose	met-d-Glucose	3-methyl-2-oxovalerate	GCST90199631	0.087307	0.0930062	0.347874	FALSE	FALSE	22
MR-PCA	glucose	met-d-Glucose	3-methyl-2-oxovalerate	GCST90199631	0.0242785	0.0724134	0.737417	FALSE	FALSE	22
MR-link 2	4-methyl-2-oxopentanoate	M22116	sarcosine	GCST90200291	0.0773769	0.11644	0.506356	FALSE	FALSE	2
MR-IVW	4-methyl-2-oxopentanoate	M22116	sarcosine	GCST90200291	-0.00537137	0.116757	0.963307	FALSE	FALSE	2
MR-IVW LD	4-methyl-2-oxopentanoate	M22116	sarcosine	GCST90200291	-0.00537137	0.116757	0.963307	FALSE	FALSE	2
MR-PCA	4-methyl-2-oxopentanoate	M22116	sarcosine	GCST90200291	0.0211067	0.102922	0.837513	FALSE	FALSE	2
MR-link 2	aspartate	GCST90200370	alpha-tocopherol	GCST90200302	-0.106899	0.11034	0.332641	FALSE	FALSE	2
MR-IVW	aspartate	GCST90200370	alpha-tocopherol	GCST90200302	0.0636563	0.0986473	0.518738	FALSE	FALSE	2
MR-IVW LD	aspartate	GCST90200370	alpha-tocopherol	GCST90200302	0.0636563	0.0986473	0.518738	FALSE	FALSE	2
MR-PCA	aspartate	GCST90200370	alpha-tocopherol	GCST90200302	-0.0957112	0.0589763	0.104616	FALSE	FALSE	2
MR-link 2	pyruvate	met-d-Pyruvate	tyrosine	bioa_021	0.0288099	0.0271814	0.289186	FALSE	FALSE	15
MR-IVW	pyruvate	met-d-Pyruvate	tyrosine	bioa_021	0.0128273	0.0293226	0.661782	FALSE	FALSE	15
MR-IVW LD	pyruvate	met-d-Pyruvate	tyrosine	bioa_021	0.0134002	0.0294436	0.649028	FALSE	FALSE	15
MR-PCA	pyruvate	met-d-Pyruvate	tyrosine	bioa_021	0.0264554	0.0264761	0.317689	FALSE	FALSE	15
MR-link 2	ornithine	bioa_014	sphingosine 1-phosphate	GCST90199657	-0.219731	0.114865	0.0557547	FALSE	FALSE	7
MR-IVW	ornithine	bioa_014	sphingosine 1-phosphate	GCST90199657	-0.0657329	0.111441	0.555295	FALSE	FALSE	7
MR-IVW LD	ornithine	bioa_014	sphingosine 1-phosphate	GCST90199657	-0.0657329	0.111441	0.555295	FALSE	FALSE	7
MR-PCA	ornithine	bioa_014	sphingosine 1-phosphate	GCST90199657	-0.105617	0.0976766	0.279569	FALSE	FALSE	7
MR-link 2	histidine	M00059	n-acetyl-aspartyl-glutamate (naag)	GCST90200684	-0.0143134	0.157927	0.927784	FALSE	FALSE	1
MR-IVW	histidine	M00059	n-acetyl-aspartyl-glutamate (naag)	GCST90200684	-0.137595	0.134173	0.305127	FALSE	FALSE	1
MR-IVW LD	histidine	M00059	n-acetyl-aspartyl-glutamate (naag)	GCST90200684	-0.137595	0.134173	0.305127	FALSE	FALSE	1
MR-PCA	histidine	M00059	n-acetyl-aspartyl-glutamate (naag)	GCST90200684	-0.0914291	0.132663	0.490709	FALSE	FALSE	1
MR-link 2	glutamine	GCST90200419	2-hydroxyglutarate	GCST90199865	0.0689617	0.073839	0.350331	FALSE	FALSE	1
MR-IVW	glutamine	GCST90200419	2-hydroxyglutarate	GCST90199865	0.0795575	0.069457	0.252034	FALSE	FALSE	1
MR-IVW LD	glutamine	GCST90200419	2-hydroxyglutarate	GCST90199865	0.0795575	0.069457	0.252034	FALSE	FALSE	1
MR-PCA	glutamine	GCST90200419	2-hydroxyglutarate	GCST90199865	0.0484205	0.0682636	0.478128	FALSE	FALSE	1
MR-link 2	gluconate	GCST90200373	glycine	M32338	0.0244658	0.103137	0.812488	FALSE	FALSE	1
MR-IVW	gluconate	GCST90200373	glycine	M32338	0.0157711	0.152454	0.917607	FALSE	FALSE	1
MR-IVW LD	gluconate	GCST90200373	glycine	M32338	0.0157711	0.152454	0.917607	FALSE	FALSE	1
MR-PCA	gluconate	GCST90200373	glycine	M32338	-0.0147755	0.0852963	0.862474	FALSE	FALSE	1
MR-link 2	alpha-aminoadipic acid	bioa_025	theobromine	GCST90199644	-0.0187829	0.159407	0.906202	FALSE	FALSE	2
MR-IVW	alpha-aminoadipic acid	bioa_025	theobromine	GCST90199644	-0.043442	0.146916	0.767466	FALSE	FALSE	2
MR-IVW LD	alpha-aminoadipic acid	bioa_025	theobromine	GCST90199644	-0.043442	0.146916	0.767466	FALSE	FALSE	2
MR-PCA	alpha-aminoadipic acid	bioa_025	theobromine	GCST90199644	-0.00252036	0.0757454	0.973456	FALSE	FALSE	2
MR-link 2	cholesterol	M00063	inosine	M01123	-0.321203	0.355983	0.366898	FALSE	FALSE	1
MR-IVW	cholesterol	M00063	inosine	M01123	-0.257431	0.279064	0.356278	FALSE	FALSE	1
MR-IVW LD	cholesterol	M00063	inosine	M01123	-0.257431	0.279064	0.356278	FALSE	FALSE	1
MR-PCA	cholesterol	M00063	inosine	M01123	-0.136432	0.254882	0.592459	FALSE	FALSE	1
MR-link 2	docosapentaenoate (n6 dpa; 22:5n6)	GCST90199796	betaine	M03141	0.0614694	0.117956	0.602282	FALSE	FALSE	1
MR-IVW	docosapentaenoate (n6 dpa; 22:5n6)	GCST90199796	betaine	M03141	0.0307705	0.145061	0.832012	FALSE	FALSE	1
MR-IVW LD	docosapentaenoate (n6 dpa; 22:5n6)	GCST90199796	betaine	M03141	0.0307705	0.145061	0.832012	FALSE	FALSE	1
MR-PCA	docosapentaenoate (n6 dpa; 22:5n6)	GCST90199796	betaine	M03141	0.00706953	0.101301	0.944363	FALSE	FALSE	1
MR-link 2	biliverdin	M02137	isoleucine	bioa_010	0.00571284	0.0126463	0.651457	FALSE	FALSE	1
MR-IVW	biliverdin	M02137	isoleucine	bioa_010	0.0109967	0.010718	0.304892	FALSE	FALSE	1
MR-IVW LD	biliverdin	M02137	isoleucine	bioa_010	0.0109967	0.010718	0.304892	FALSE	FALSE	1
MR-PCA	biliverdin	M02137	isoleucine	bioa_010	0.00666037	0.00962175	0.488799	FALSE	FALSE	1
MR-link 2	tyrosine	met-d-Tyr	adenosine 5'-diphosphate (adp)	GCST90200355	0.178026	0.079055	0.0243269	FALSE	FALSE	28
MR-IVW	tyrosine	met-d-Tyr	adenosine 5'-diphosphate (adp)	GCST90200355	0.205287	0.0819367	0.0122302	FALSE	FALSE	28
MR-IVW LD	tyrosine	met-d-Tyr	adenosine 5'-diphosphate (adp)	GCST90200355	0.212217	0.0784388	0.00681995	FALSE	FALSE	28
MR-PCA	tyrosine	met-d-Tyr	adenosine 5'-diphosphate (adp)	GCST90200355	0.0798541	0.0722303	0.268922	FALSE	FALSE	28
MR-link 2	phenylpyruvate	GCST90200365	1-(1-enyl-stearoyl)-2-arachidonoyl-gpe (p-18:0/20:4)*	GCST90200058	0.0229151	0.0911441	0.801493	FALSE	FALSE	2
MR-IVW	phenylpyruvate	GCST90200365	1-(1-enyl-stearoyl)-2-arachidonoyl-gpe (p-18:0/20:4)*	GCST90200058	0.0555006	0.101058	0.582871	FALSE	FALSE	2
MR-IVW LD	phenylpyruvate	GCST90200365	1-(1-enyl-stearoyl)-2-arachidonoyl-gpe (p-18:0/20:4)*	GCST90200058	0.0555006	0.101058	0.582871	FALSE	FALSE	2
MR-PCA	phenylpyruvate	GCST90200365	1-(1-enyl-stearoyl)-2-arachidonoyl-gpe (p-18:0/20:4)*	GCST90200058	0.0130095	0.0718909	0.856397	FALSE	FALSE	2
MR-link 2	n-acetylglucosaminylasparagine	GCST90200316	isoleucine	met-d-Ile	0.00551122	0.00966703	0.568607	FALSE	FALSE	4
MR-IVW	n-acetylglucosaminylasparagine	GCST90200316	isoleucine	met-d-Ile	0.00862052	0.00907434	0.342118	FALSE	FALSE	4
MR-IVW LD	n-acetylglucosaminylasparagine	GCST90200316	isoleucine	met-d-Ile	0.00786078	0.00893437	0.378948	FALSE	FALSE	4
MR-PCA	n-acetylglucosaminylasparagine	GCST90200316	isoleucine	met-d-Ile	0.0106156	0.00793895	0.181173	FALSE	FALSE	4
MR-link 2	kynurenine	bioa_027	sarcosine	GCST90200291	-0.0484799	0.0679871	0.4758	FALSE	FALSE	5
MR-IVW	kynurenine	bioa_027	sarcosine	GCST90200291	0.0447855	0.0864179	0.604289	FALSE	FALSE	5
MR-IVW LD	kynurenine	bioa_027	sarcosine	GCST90200291	-0.0617128	0.0631915	0.328767	FALSE	FALSE	5
MR-PCA	kynurenine	bioa_027	sarcosine	GCST90200291	-0.0547103	0.0626512	0.382525	FALSE	FALSE	5
MR-link 2	n1-methyl-2-pyridone-5-carboxamide	GCST90199778	sarcosine	GCST90200291	-0.120278	0.129674	0.353643	FALSE	FALSE	2
MR-IVW	n1-methyl-2-pyridone-5-carboxamide	GCST90199778	sarcosine	GCST90200291	-0.0941753	0.124871	0.450742	FALSE	FALSE	2
MR-IVW LD	n1-methyl-2-pyridone-5-carboxamide	GCST90199778	sarcosine	GCST90200291	-0.0941753	0.124871	0.450742	FALSE	FALSE	2
MR-PCA	n1-methyl-2-pyridone-5-carboxamide	GCST90199778	sarcosine	GCST90200291	0.0162059	0.0833213	0.845785	FALSE	FALSE	2
MR-link 2	eicosapentaenoate (epa; 20:5n3)	M18467	5-methylthioadenosine (mta)	GCST90200359	-0.131811	0.101755	0.195193	FALSE	FALSE	1
MR-IVW	eicosapentaenoate (epa; 20:5n3)	M18467	5-methylthioadenosine (mta)	GCST90200359	-0.114859	0.0990608	0.24626	FALSE	FALSE	1
MR-IVW LD	eicosapentaenoate (epa; 20:5n3)	M18467	5-methylthioadenosine (mta)	GCST90200359	-0.114859	0.0990608	0.24626	FALSE	FALSE	1
MR-PCA	eicosapentaenoate (epa; 20:5n3)	M18467	5-methylthioadenosine (mta)	GCST90200359	-0.141386	0.0928862	0.127972	FALSE	FALSE	1
MR-link 2	biliverdin	M02137	alanine	GCST90200431	0.00194077	0.0320546	0.951721	FALSE	FALSE	1
MR-IVW	biliverdin	M02137	alanine	GCST90200431	-0.0116334	0.0342047	0.733772	FALSE	FALSE	1
MR-IVW LD	biliverdin	M02137	alanine	GCST90200431	-0.0116334	0.0342047	0.733772	FALSE	FALSE	1
MR-PCA	biliverdin	M02137	alanine	GCST90200431	0.013193	0.0309843	0.670256	FALSE	FALSE	1
MR-link 2	lactate	met-d-Lactate	mannose	M00584	-0.227747	0.17856	0.202145	FALSE	FALSE	8
MR-IVW	lactate	met-d-Lactate	mannose	M00584	-1.26008	0.18052	2.94557e-12	TRUE	FALSE	8
MR-IVW LD	lactate	met-d-Lactate	mannose	M00584	-1.00868	0.160222	3.06382e-10	TRUE	FALSE	8
MR-PCA	lactate	met-d-Lactate	mannose	M00584	-0.701914	0.149242	2.56108e-06	FALSE	FALSE	8
MR-link 2	alpha-ketoglutaramate*	GCST90199885	urea	M01670	0.0168318	0.0833653	0.839992	FALSE	FALSE	1
MR-IVW	alpha-ketoglutaramate*	GCST90199885	urea	M01670	0.279438	0.14257	0.0499958	FALSE	FALSE	1
MR-IVW LD	alpha-ketoglutaramate*	GCST90199885	urea	M01670	0.279438	0.14257	0.0499958	FALSE	FALSE	1
MR-PCA	alpha-ketoglutaramate*	GCST90199885	urea	M01670	0.0315899	0.0791626	0.689856	FALSE	FALSE	1
MR-link 2	glycine	met-d-Gly	glutamate	bioa_007	-0.00855551	0.0145534	0.556619	FALSE	FALSE	35
MR-IVW	glycine	met-d-Gly	glutamate	bioa_007	-0.0137102	0.0202974	0.499382	FALSE	FALSE	35
MR-IVW LD	glycine	met-d-Gly	glutamate	bioa_007	-0.0146151	0.0212262	0.491113	FALSE	FALSE	35
MR-PCA	glycine	met-d-Gly	glutamate	bioa_007	-0.0223063	0.0195771	0.254533	FALSE	FALSE	35
MR-link 2	caffeine	M00569	choline	M15506	-0.0916511	0.128271	0.474911	FALSE	FALSE	2
MR-IVW	caffeine	M00569	choline	M15506	-0.0401378	0.101753	0.69324	FALSE	FALSE	2
MR-IVW LD	caffeine	M00569	choline	M15506	-0.0401378	0.101753	0.69324	FALSE	FALSE	2
MR-PCA	caffeine	M00569	choline	M15506	-0.0155037	0.0966092	0.872504	FALSE	FALSE	2
MR-link 2	creatinine	met-d-Creatinine	citrulline	bioa_005	0.249059	0.0392324	2.17719e-10	TRUE	FALSE	52
MR-IVW	creatinine	met-d-Creatinine	citrulline	bioa_005	0.256982	0.035041	2.23807e-13	TRUE	FALSE	52
MR-IVW LD	creatinine	met-d-Creatinine	citrulline	bioa_005	0.245804	0.0345365	1.10131e-12	TRUE	FALSE	52
MR-PCA	creatinine	met-d-Creatinine	citrulline	bioa_005	0.236819	0.0303874	6.52619e-15	TRUE	FALSE	52
MR-link 2	arginine	bioa_002	inositol 1-phosphate (i1p)	M01481	-0.384117	0.155761	0.0136606	FALSE	FALSE	12
MR-IVW	arginine	bioa_002	inositol 1-phosphate (i1p)	M01481	-0.312199	0.14764	0.034464	FALSE	FALSE	12
MR-IVW LD	arginine	bioa_002	inositol 1-phosphate (i1p)	M01481	-0.314	0.149117	0.0352285	FALSE	FALSE	12
MR-PCA	arginine	bioa_002	inositol 1-phosphate (i1p)	M01481	-0.171291	0.140623	0.223193	FALSE	FALSE	12
MR-link 2	inositol 1-phosphate (i1p)	M01481	phosphate	GCST90200393	-1.55252e-08	3.1257e-05	0.999604	FALSE	FALSE	6
MR-IVW	inositol 1-phosphate (i1p)	M01481	phosphate	GCST90200393	-0.012382	0.0326712	0.704697	FALSE	FALSE	6
MR-IVW LD	inositol 1-phosphate (i1p)	M01481	phosphate	GCST90200393	-0.012382	0.0326712	0.704697	FALSE	FALSE	6
MR-PCA	inositol 1-phosphate (i1p)	M01481	phosphate	GCST90200393	-0.0110895	0.0265386	0.676046	FALSE	FALSE	6
MR-link 2	orotate	GCST90200392	threonine	GCST90200432	0.0544936	0.0259532	0.0357562	FALSE	FALSE	2
MR-IVW	orotate	GCST90200392	threonine	GCST90200432	0.0145406	0.0368571	0.693202	FALSE	FALSE	2
MR-IVW LD	orotate	GCST90200392	threonine	GCST90200432	0.0135556	0.0262264	0.605249	FALSE	FALSE	2
MR-PCA	orotate	GCST90200392	threonine	GCST90200432	0.0213235	0.0261972	0.415666	FALSE	FALSE	2
MR-link 2	tyrosine	GCST90200427	betaine	GCST90200425	0.0922591	0.0899211	0.304892	FALSE	FALSE	2
MR-IVW	tyrosine	GCST90200427	betaine	GCST90200425	0.0138443	0.0971768	0.886712	FALSE	FALSE	2
MR-IVW LD	tyrosine	GCST90200427	betaine	GCST90200425	0.0138443	0.0971768	0.886712	FALSE	FALSE	2
MR-PCA	tyrosine	GCST90200427	betaine	GCST90200425	0.0668502	0.0718262	0.351998	FALSE	FALSE	2
MR-link 2	sphingosine 1-phosphate	GCST90199657	citrulline	bioa_005	0.0273294	0.0928967	0.768612	FALSE	FALSE	1
MR-IVW	sphingosine 1-phosphate	GCST90199657	citrulline	bioa_005	-0.0290287	0.0827027	0.725588	FALSE	FALSE	1
MR-IVW LD	sphingosine 1-phosphate	GCST90199657	citrulline	bioa_005	-0.0290287	0.0827027	0.725588	FALSE	FALSE	1
MR-PCA	sphingosine 1-phosphate	GCST90199657	citrulline	bioa_005	0.0146284	0.0645393	0.820689	FALSE	FALSE	1
MR-link 2	eicosapentaenoate (epa; 20:5n3)	GCST90200349	acetoacetate	GCST90200318	-0.0723228	0.0869613	0.405597	FALSE	FALSE	1
MR-IVW	eicosapentaenoate (epa; 20:5n3)	GCST90200349	acetoacetate	GCST90200318	-0.195287	0.0852055	0.0219082	FALSE	FALSE	1
MR-IVW LD	eicosapentaenoate (epa; 20:5n3)	GCST90200349	acetoacetate	GCST90200318	-0.195287	0.0852055	0.0219082	FALSE	FALSE	1
MR-PCA	eicosapentaenoate (epa; 20:5n3)	GCST90200349	acetoacetate	GCST90200318	-0.141668	0.0809211	0.0799995	FALSE	FALSE	1
MR-link 2	kynurenine	bioa_027	citrate	GCST90200304	-0.0207006	0.0646914	0.748976	FALSE	FALSE	5
MR-IVW	kynurenine	bioa_027	citrate	GCST90200304	-0.020559	0.0639485	0.747837	FALSE	FALSE	5
MR-IVW LD	kynurenine	bioa_027	citrate	GCST90200304	-0.0182987	0.0630552	0.771662	FALSE	FALSE	5
MR-PCA	kynurenine	bioa_027	citrate	GCST90200304	-0.0435293	0.0625132	0.486228	FALSE	FALSE	5
MR-link 2	valine	met-d-Val	4-acetamidobutanoate	M01558	0.0643968	0.0983699	0.5127	FALSE	FALSE	13
MR-IVW	valine	met-d-Val	4-acetamidobutanoate	M01558	0.043036	0.107851	0.689869	FALSE	FALSE	13
MR-IVW LD	valine	met-d-Val	4-acetamidobutanoate	M01558	0.0146963	0.102828	0.886352	FALSE	FALSE	13
MR-PCA	valine	met-d-Val	4-acetamidobutanoate	M01558	-0.0421535	0.0998986	0.673052	FALSE	FALSE	13
MR-link 2	tryptophan	bioa_020	hippurate	M15753	-0.183682	0.115404	0.111465	FALSE	FALSE	3
MR-IVW	tryptophan	bioa_020	hippurate	M15753	-0.178592	0.117682	0.129118	FALSE	FALSE	3
MR-IVW LD	tryptophan	bioa_020	hippurate	M15753	-0.178592	0.117682	0.129118	FALSE	FALSE	3
MR-PCA	tryptophan	bioa_020	hippurate	M15753	-0.243588	0.110353	0.0272895	FALSE	FALSE	3
MR-link 2	caffeine	GCST90200436	histidine	GCST90200377	0.0325905	0.215159	0.879604	FALSE	FALSE	2
MR-IVW	caffeine	GCST90200436	histidine	GCST90200377	-0.0124769	0.123955	0.919823	FALSE	FALSE	2
MR-IVW LD	caffeine	GCST90200436	histidine	GCST90200377	-0.0124769	0.123955	0.919823	FALSE	FALSE	2
MR-PCA	caffeine	GCST90200436	histidine	GCST90200377	-0.0323471	0.0834671	0.698354	FALSE	FALSE	2
MR-link 2	3-aminoisobutyrate	GCST90200310	urea	GCST90200417	0.0283669	0.0216518	0.190148	FALSE	FALSE	4
MR-IVW	3-aminoisobutyrate	GCST90200310	urea	GCST90200417	-0.0104728	0.0303654	0.730176	FALSE	FALSE	4
MR-IVW LD	3-aminoisobutyrate	GCST90200310	urea	GCST90200417	-0.0156316	0.0235174	0.506255	FALSE	FALSE	4
MR-PCA	3-aminoisobutyrate	GCST90200310	urea	GCST90200417	-0.0104296	0.0235578	0.657964	FALSE	FALSE	4
MR-link 2	biliverdin	M02137	sarcosine	GCST90200291	-0.0687806	0.0346783	0.0473238	FALSE	FALSE	1
MR-IVW	biliverdin	M02137	sarcosine	GCST90200291	-0.0765507	0.0342818	0.0255499	FALSE	FALSE	1
MR-IVW LD	biliverdin	M02137	sarcosine	GCST90200291	-0.0765507	0.0342818	0.0255499	FALSE	FALSE	1
MR-PCA	biliverdin	M02137	sarcosine	GCST90200291	-0.0505962	0.0310632	0.103352	FALSE	FALSE	1
MR-link 2	tryptophan	GCST90200441	docosahexaenoate (dha; 22:6n3)	GCST90199651	-0.140506	0.119076	0.238012	FALSE	FALSE	2
MR-IVW	tryptophan	GCST90200441	docosahexaenoate (dha; 22:6n3)	GCST90199651	-0.0616196	0.114539	0.590593	FALSE	FALSE	2
MR-IVW LD	tryptophan	GCST90200441	docosahexaenoate (dha; 22:6n3)	GCST90199651	-0.0616196	0.114539	0.590593	FALSE	FALSE	2
MR-PCA	tryptophan	GCST90200441	docosahexaenoate (dha; 22:6n3)	GCST90199651	-0.0962479	0.066303	0.146602	FALSE	FALSE	2
MR-link 2	5-oxoproline	GCST90200280	dehydroepiandrosterone sulfate (dhea-s)	GCST90199673	0.00293414	0.0374356	0.937527	FALSE	FALSE	2
MR-IVW	5-oxoproline	GCST90200280	dehydroepiandrosterone sulfate (dhea-s)	GCST90199673	0.00217841	0.0519623	0.96656	FALSE	FALSE	2
MR-IVW LD	5-oxoproline	GCST90200280	dehydroepiandrosterone sulfate (dhea-s)	GCST90199673	-0.00566227	0.0317521	0.858466	FALSE	FALSE	2
MR-PCA	5-oxoproline	GCST90200280	dehydroepiandrosterone sulfate (dhea-s)	GCST90199673	-0.00160678	0.0328783	0.961022	FALSE	FALSE	2
MR-link 2	5-methylthioadenosine (mta)	GCST90200359	5,6-dihydrothymine	GCST90200339	0.104093	0.114102	0.361622	FALSE	FALSE	4
MR-IVW	5-methylthioadenosine (mta)	GCST90200359	5,6-dihydrothymine	GCST90200339	-0.0916565	0.0807506	0.256352	FALSE	FALSE	4
MR-IVW LD	5-methylthioadenosine (mta)	GCST90200359	5,6-dihydrothymine	GCST90200339	-0.0916565	0.0807506	0.256352	FALSE	FALSE	4
MR-PCA	5-methylthioadenosine (mta)	GCST90200359	5,6-dihydrothymine	GCST90200339	0.0225609	0.0546994	0.680008	FALSE	FALSE	4
MR-link 2	flavin adenine dinucleotide (fad)	GCST90200376	urea	M01670	-0.0526717	0.052881	0.31923	FALSE	FALSE	1
MR-IVW	flavin adenine dinucleotide (fad)	GCST90200376	urea	M01670	-0.048377	0.0469541	0.302868	FALSE	FALSE	1
MR-IVW LD	flavin adenine dinucleotide (fad)	GCST90200376	urea	M01670	-0.048377	0.0469541	0.302868	FALSE	FALSE	1
MR-PCA	flavin adenine dinucleotide (fad)	GCST90200376	urea	M01670	-0.062619	0.0464782	0.177892	FALSE	FALSE	1
MR-link 2	tyrosine	GCST90200427	allantoin	M01107	-0.098274	0.169369	0.561755	FALSE	FALSE	1
MR-IVW	tyrosine	GCST90200427	allantoin	M01107	-0.0418016	0.143693	0.771121	FALSE	FALSE	1
MR-IVW LD	tyrosine	GCST90200427	allantoin	M01107	-0.0418016	0.143693	0.771121	FALSE	FALSE	1
MR-PCA	tyrosine	GCST90200427	allantoin	M01107	-0.0516657	0.136606	0.705275	FALSE	FALSE	1
MR-link 2	phosphoethanolamine	GCST90200281	cortisone	M01769	0.289592	0.132057	0.0283127	FALSE	FALSE	1
MR-IVW	phosphoethanolamine	GCST90200281	cortisone	M01769	0.290102	0.182657	0.112233	FALSE	FALSE	1
MR-IVW LD	phosphoethanolamine	GCST90200281	cortisone	M01769	0.290102	0.182657	0.112233	FALSE	FALSE	1
MR-PCA	phosphoethanolamine	GCST90200281	cortisone	M01769	0.16366	0.108473	0.131359	FALSE	FALSE	1
MR-link 2	4-acetamidobutanoate	M01558	glycerol 3-phosphate	M15365	0.0498116	0.0542663	0.358666	FALSE	FALSE	2
MR-IVW	4-acetamidobutanoate	M01558	glycerol 3-phosphate	M15365	0.115926	0.0566512	0.0407257	FALSE	FALSE	2
MR-IVW LD	4-acetamidobutanoate	M01558	glycerol 3-phosphate	M15365	0.115926	0.0566512	0.0407257	FALSE	FALSE	2
MR-PCA	4-acetamidobutanoate	M01558	glycerol 3-phosphate	M15365	0.124551	0.0583936	0.0329285	FALSE	FALSE	2
MR-link 2	uridine	GCST90200407	dehydroepiandrosterone sulfate (dhea-s)	M32425	0.0244537	0.109282	0.822939	FALSE	FALSE	3
MR-IVW	uridine	GCST90200407	dehydroepiandrosterone sulfate (dhea-s)	M32425	-0.0176936	0.0862094	0.837385	FALSE	FALSE	3
MR-IVW LD	uridine	GCST90200407	dehydroepiandrosterone sulfate (dhea-s)	M32425	-0.0176936	0.0862094	0.837385	FALSE	FALSE	3
MR-PCA	uridine	GCST90200407	dehydroepiandrosterone sulfate (dhea-s)	M32425	0.0442962	0.0740891	0.549921	FALSE	FALSE	3
MR-link 2	n-acetylglucosaminylasparagine	GCST90200316	glycochenodeoxycholate	GCST90200342	0.0375107	0.0318477	0.23887	FALSE	FALSE	4
MR-IVW	n-acetylglucosaminylasparagine	GCST90200316	glycochenodeoxycholate	GCST90200342	0.0261688	0.0340662	0.442384	FALSE	FALSE	4
MR-IVW LD	n-acetylglucosaminylasparagine	GCST90200316	glycochenodeoxycholate	GCST90200342	0.0217021	0.0335408	0.51761	FALSE	FALSE	4
MR-PCA	n-acetylglucosaminylasparagine	GCST90200316	glycochenodeoxycholate	GCST90200342	0.0329854	0.029723	0.267101	FALSE	FALSE	4
MR-link 2	inositol 1-phosphate (i1p)	M01481	taurine	GCST90200420	0.075803	0.0538287	0.159064	FALSE	FALSE	6
MR-IVW	inositol 1-phosphate (i1p)	M01481	taurine	GCST90200420	0.001424	0.0327228	0.965289	FALSE	FALSE	6
MR-IVW LD	inositol 1-phosphate (i1p)	M01481	taurine	GCST90200420	0.001424	0.0327228	0.965289	FALSE	FALSE	6
MR-PCA	inositol 1-phosphate (i1p)	M01481	taurine	GCST90200420	0.0363281	0.026582	0.171736	FALSE	FALSE	6
MR-link 2	asparagine	GCST90200452	tryptophan	bioa_020	-0.0632346	0.0392226	0.106919	FALSE	FALSE	2
MR-IVW	asparagine	GCST90200452	tryptophan	bioa_020	-0.0812549	0.0482098	0.0919032	FALSE	FALSE	2
MR-IVW LD	asparagine	GCST90200452	tryptophan	bioa_020	-0.0812549	0.0482098	0.0919032	FALSE	FALSE	2
MR-PCA	asparagine	GCST90200452	tryptophan	bioa_020	-0.0638332	0.0367729	0.0825859	FALSE	FALSE	2
MR-link 2	acetoacetate	met-d-Acetoacetate	adenosine	M00555	0.270734	0.245786	0.270679	FALSE	FALSE	6
MR-IVW	acetoacetate	met-d-Acetoacetate	adenosine	M00555	0.0132545	0.202304	0.947762	FALSE	FALSE	6
MR-IVW LD	acetoacetate	met-d-Acetoacetate	adenosine	M00555	0.0130209	0.201901	0.948579	FALSE	FALSE	6
MR-PCA	acetoacetate	met-d-Acetoacetate	adenosine	M00555	0.158553	0.190208	0.40452	FALSE	FALSE	6
MR-link 2	phenylpyruvate	GCST90200365	lactate	GCST90200408	0.0939587	0.0949053	0.322161	FALSE	FALSE	2
MR-IVW	phenylpyruvate	GCST90200365	lactate	GCST90200408	0.0666242	0.101282	0.510661	FALSE	FALSE	2
MR-IVW LD	phenylpyruvate	GCST90200365	lactate	GCST90200408	0.0666242	0.101282	0.510661	FALSE	FALSE	2
MR-PCA	phenylpyruvate	GCST90200365	lactate	GCST90200408	0.112807	0.0720522	0.117435	FALSE	FALSE	2
MR-link 2	5,6-dihydrothymine	GCST90200339	glucose	met-d-Glucose	-0.0741914	0.0563621	0.188062	FALSE	FALSE	1
MR-IVW	5,6-dihydrothymine	GCST90200339	glucose	met-d-Glucose	-0.0562402	0.0429534	0.190422	FALSE	FALSE	1
MR-IVW LD	5,6-dihydrothymine	GCST90200339	glucose	met-d-Glucose	-0.0562402	0.0429534	0.190422	FALSE	FALSE	1
MR-PCA	5,6-dihydrothymine	GCST90200339	glucose	met-d-Glucose	-0.040155	0.0279346	0.150585	FALSE	FALSE	1
MR-link 2	1-methylxanthine	M34389	tyrosine	M01299	0.128466	0.058461	0.0279872	FALSE	FALSE	1
MR-IVW	1-methylxanthine	M34389	tyrosine	M01299	0.0882846	0.0565021	0.11817	FALSE	FALSE	1
MR-IVW LD	1-methylxanthine	M34389	tyrosine	M01299	0.0882846	0.0565021	0.11817	FALSE	FALSE	1
MR-PCA	1-methylxanthine	M34389	tyrosine	M01299	0.121118	0.0543457	0.0258371	FALSE	FALSE	1
MR-link 2	glycerol 3-phosphate	GCST90199638	leucine	met-d-Leu	0.0199184	0.0121797	0.10197	FALSE	FALSE	2
MR-IVW	glycerol 3-phosphate	GCST90199638	leucine	met-d-Leu	0.0185765	0.0136514	0.173584	FALSE	FALSE	2
MR-IVW LD	glycerol 3-phosphate	GCST90199638	leucine	met-d-Leu	0.0197355	0.0146921	0.179184	FALSE	FALSE	2
MR-PCA	glycerol 3-phosphate	GCST90199638	leucine	met-d-Leu	0.030663	0.0106738	0.00406955	FALSE	FALSE	2
MR-link 2	5,6-dihydrothymine	GCST90200339	caffeine	M00569	0.447687	0.202552	0.0270887	FALSE	FALSE	1
MR-IVW	5,6-dihydrothymine	GCST90200339	caffeine	M00569	0.226417	0.180718	0.210252	FALSE	FALSE	1
MR-IVW LD	5,6-dihydrothymine	GCST90200339	caffeine	M00569	0.226417	0.180718	0.210252	FALSE	FALSE	1
MR-PCA	5,6-dihydrothymine	GCST90200339	caffeine	M00569	0.321588	0.147512	0.0292509	FALSE	FALSE	1
MR-link 2	hypoxanthine	M03127	glutamine	M00053	-0.10211	0.153356	0.505514	FALSE	FALSE	1
MR-IVW	hypoxanthine	M03127	glutamine	M00053	-0.0658097	0.120651	0.585441	FALSE	FALSE	1
MR-IVW LD	hypoxanthine	M03127	glutamine	M00053	-0.0658097	0.120651	0.585441	FALSE	FALSE	1
MR-PCA	hypoxanthine	M03127	glutamine	M00053	-0.0153632	0.112854	0.891716	FALSE	FALSE	1
MR-link 2	glycine	GCST90200707	citrate	GCST90200304	0.0388912	0.0317216	0.220193	FALSE	FALSE	4
MR-IVW	glycine	GCST90200707	citrate	GCST90200304	0.00399154	0.0266616	0.880993	FALSE	FALSE	4
MR-IVW LD	glycine	GCST90200707	citrate	GCST90200304	0.00427526	0.026893	0.87369	FALSE	FALSE	4
MR-PCA	glycine	GCST90200707	citrate	GCST90200304	0.013	0.026455	0.623143	FALSE	FALSE	4
MR-link 2	tyrosine	M01299	lactate	GCST90200408	0.0236685	0.0895853	0.791625	FALSE	FALSE	3
MR-IVW	tyrosine	M01299	lactate	GCST90200408	0.0592257	0.0915961	0.517893	FALSE	FALSE	3
MR-IVW LD	tyrosine	M01299	lactate	GCST90200408	0.0592257	0.0915961	0.517893	FALSE	FALSE	3
MR-PCA	tyrosine	M01299	lactate	GCST90200408	0.022421	0.0733972	0.760004	FALSE	FALSE	3
MR-link 2	arachidonate (20:4n6)	GCST90200358	isoleucine	met-d-Ile	-0.0226615	0.0135658	0.0948232	FALSE	FALSE	1
MR-IVW	arachidonate (20:4n6)	GCST90200358	isoleucine	met-d-Ile	-0.0257461	0.0127135	0.0428578	FALSE	FALSE	1
MR-IVW LD	arachidonate (20:4n6)	GCST90200358	isoleucine	met-d-Ile	-0.0255016	0.0133108	0.0553843	FALSE	FALSE	1
MR-PCA	arachidonate (20:4n6)	GCST90200358	isoleucine	met-d-Ile	-0.0231368	0.0130417	0.0760532	FALSE	FALSE	1
MR-link 2	aspartate	bioa_004	inositol 1-phosphate (i1p)	M01481	0.11597	0.224436	0.605352	FALSE	FALSE	3
MR-IVW	aspartate	bioa_004	inositol 1-phosphate (i1p)	M01481	0.0690602	0.189562	0.715624	FALSE	FALSE	3
MR-IVW LD	aspartate	bioa_004	inositol 1-phosphate (i1p)	M01481	0.0690602	0.189562	0.715624	FALSE	FALSE	3
MR-PCA	aspartate	bioa_004	inositol 1-phosphate (i1p)	M01481	0.0740817	0.175508	0.672953	FALSE	FALSE	3
MR-link 2	acetate	met-d-Acetate	1-methylxanthine	GCST90199763	-0.238796	0.177453	0.178404	FALSE	FALSE	9
MR-IVW	acetate	met-d-Acetate	1-methylxanthine	GCST90199763	-0.0849216	0.15656	0.587528	FALSE	FALSE	9
MR-IVW LD	acetate	met-d-Acetate	1-methylxanthine	GCST90199763	-0.0829284	0.157589	0.598728	FALSE	FALSE	9
MR-PCA	acetate	met-d-Acetate	1-methylxanthine	GCST90199763	-0.0842403	0.119594	0.481191	FALSE	FALSE	9
MR-link 2	sphingosine 1-phosphate	GCST90199657	glutamine	GCST90200419	0.101267	0.173753	0.560015	FALSE	FALSE	1
MR-IVW	sphingosine 1-phosphate	GCST90199657	glutamine	GCST90200419	0.0378716	0.118724	0.749736	FALSE	FALSE	1
MR-IVW LD	sphingosine 1-phosphate	GCST90199657	glutamine	GCST90200419	0.0373317	0.121889	0.759394	FALSE	FALSE	1
MR-PCA	sphingosine 1-phosphate	GCST90199657	glutamine	GCST90200419	0.00543948	0.0841327	0.94845	FALSE	FALSE	1
MR-link 2	orotidine	GCST90200681	cortisone	GCST90200360	-0.0270877	0.0272622	0.320418	FALSE	FALSE	3
MR-IVW	orotidine	GCST90200681	cortisone	GCST90200360	0.027458	0.0260783	0.292384	FALSE	FALSE	3
MR-IVW LD	orotidine	GCST90200681	cortisone	GCST90200360	0.027458	0.0260783	0.292384	FALSE	FALSE	3
MR-PCA	orotidine	GCST90200681	cortisone	GCST90200360	0.00211596	0.0253829	0.933564	FALSE	FALSE	3
MR-link 2	phenylalanine	GCST90200396	glycerol 3-phosphate	M15365	0.099619	0.116059	0.390702	FALSE	FALSE	1
MR-IVW	phenylalanine	GCST90200396	glycerol 3-phosphate	M15365	-0.112405	0.131953	0.394296	FALSE	FALSE	1
MR-IVW LD	phenylalanine	GCST90200396	glycerol 3-phosphate	M15365	-0.112405	0.131953	0.394296	FALSE	FALSE	1
MR-PCA	phenylalanine	GCST90200396	glycerol 3-phosphate	M15365	0.0657526	0.104754	0.530211	FALSE	FALSE	1
MR-link 2	4-methyl-2-oxopentanoate	GCST90199655	alpha-tocopherol	M01561	0.00995443	0.167465	0.9526	FALSE	FALSE	1
MR-IVW	4-methyl-2-oxopentanoate	GCST90199655	alpha-tocopherol	M01561	-0.00605053	0.181516	0.973409	FALSE	FALSE	1
MR-IVW LD	4-methyl-2-oxopentanoate	GCST90199655	alpha-tocopherol	M01561	-0.00605053	0.181516	0.973409	FALSE	FALSE	1
MR-PCA	4-methyl-2-oxopentanoate	GCST90199655	alpha-tocopherol	M01561	0.0336965	0.136342	0.804795	FALSE	FALSE	1
MR-link 2	cystathionine	GCST90200383	lactate	GCST90200408	0.0255205	0.119534	0.830936	FALSE	FALSE	2
MR-IVW	cystathionine	GCST90200383	lactate	GCST90200408	0.023936	0.0734192	0.74441	FALSE	FALSE	2
MR-IVW LD	cystathionine	GCST90200383	lactate	GCST90200408	0.023936	0.0734192	0.74441	FALSE	FALSE	2
MR-PCA	cystathionine	GCST90200383	lactate	GCST90200408	-0.012042	0.0664924	0.856287	FALSE	FALSE	2
MR-link 2	serine	bioa_018	mannose	M00584	0.0912006	0.0597967	0.127215	FALSE	FALSE	8
MR-IVW	serine	bioa_018	mannose	M00584	0.361071	0.0567828	2.03313e-10	TRUE	FALSE	8
MR-IVW LD	serine	bioa_018	mannose	M00584	0.365422	0.0573236	1.833e-10	TRUE	FALSE	8
MR-PCA	serine	bioa_018	mannose	M00584	0.326907	0.0569916	9.69036e-09	TRUE	FALSE	8
MR-link 2	n-acetylornithine	bioa_023	taurochenodeoxycholate	GCST90200337	0.0139646	0.0231069	0.545611	FALSE	FALSE	3
MR-IVW	n-acetylornithine	bioa_023	taurochenodeoxycholate	GCST90200337	-0.0117642	0.0339269	0.728778	FALSE	FALSE	3
MR-IVW LD	n-acetylornithine	bioa_023	taurochenodeoxycholate	GCST90200337	-0.0196968	0.0313802	0.530212	FALSE	FALSE	3
MR-PCA	n-acetylornithine	bioa_023	taurochenodeoxycholate	GCST90200337	0.0130801	0.0239556	0.585056	FALSE	FALSE	3
MR-link 2	3-methyl-2-oxobutyrate	GCST90199677	n-stearoyl-sphingosine (d18:1/18:0)*	GCST90200341	0.113716	0.100424	0.257481	FALSE	FALSE	1
MR-IVW	3-methyl-2-oxobutyrate	GCST90199677	n-stearoyl-sphingosine (d18:1/18:0)*	GCST90200341	0.106201	0.122559	0.386202	FALSE	FALSE	1
MR-IVW LD	3-methyl-2-oxobutyrate	GCST90199677	n-stearoyl-sphingosine (d18:1/18:0)*	GCST90200341	0.106201	0.122559	0.386202	FALSE	FALSE	1
MR-PCA	3-methyl-2-oxobutyrate	GCST90199677	n-stearoyl-sphingosine (d18:1/18:0)*	GCST90200341	0.0396102	0.0883576	0.653941	FALSE	FALSE	1
MR-link 2	n-acetylglucosaminylasparagine	GCST90200316	glycerophosphoethanolamine	GCST90199808	0.0173785	0.033483	0.603744	FALSE	FALSE	4
MR-IVW	n-acetylglucosaminylasparagine	GCST90200316	glycerophosphoethanolamine	GCST90199808	0.0698851	0.041077	0.0888831	FALSE	FALSE	4
MR-IVW LD	n-acetylglucosaminylasparagine	GCST90200316	glycerophosphoethanolamine	GCST90199808	0.0554216	0.0334016	0.0970652	FALSE	FALSE	4
MR-PCA	n-acetylglucosaminylasparagine	GCST90200316	glycerophosphoethanolamine	GCST90199808	0.0211862	0.0296047	0.474217	FALSE	FALSE	4
MR-link 2	citrulline	GCST90200403	orotate	GCST90200392	0.0607294	0.0993021	0.540828	FALSE	FALSE	2
MR-IVW	citrulline	GCST90200403	orotate	GCST90200392	0.0250796	0.090479	0.781636	FALSE	FALSE	2
MR-IVW LD	citrulline	GCST90200403	orotate	GCST90200392	0.0254777	0.0923234	0.782577	FALSE	FALSE	2
MR-PCA	citrulline	GCST90200403	orotate	GCST90200392	0.0363347	0.0669104	0.587105	FALSE	FALSE	2
MR-link 2	glycochenodeoxycholate	M32346	glycine	M32338	0.0434408	0.26305	0.868831	FALSE	FALSE	1
MR-IVW	glycochenodeoxycholate	M32346	glycine	M32338	0.00634269	0.161738	0.968718	FALSE	FALSE	1
MR-IVW LD	glycochenodeoxycholate	M32346	glycine	M32338	0.00634269	0.161738	0.968718	FALSE	FALSE	1
MR-PCA	glycochenodeoxycholate	M32346	glycine	M32338	0.0690817	0.160317	0.666536	FALSE	FALSE	1
MR-link 2	phenylalanine	bioa_016	histidine	bioa_009	0.397225	0.0445242	4.59812e-19	TRUE	FALSE	10
MR-IVW	phenylalanine	bioa_016	histidine	bioa_009	0.346858	0.032052	2.71579e-27	TRUE	FALSE	10
MR-IVW LD	phenylalanine	bioa_016	histidine	bioa_009	0.341992	0.0319822	1.09558e-26	TRUE	FALSE	10
MR-PCA	phenylalanine	bioa_016	histidine	bioa_009	0.421269	0.0315296	1.0207e-40	TRUE	FALSE	10
MR-link 2	creatine	GCST90200323	serine	GCST90200415	0.44667	0.0942148	2.12697e-06	FALSE	FALSE	2
MR-IVW	creatine	GCST90200323	serine	GCST90200415	0.673252	0.0654946	8.71781e-25	TRUE	FALSE	2
MR-IVW LD	creatine	GCST90200323	serine	GCST90200415	0.673252	0.0654946	8.71781e-25	TRUE	FALSE	2
MR-PCA	creatine	GCST90200323	serine	GCST90200415	0.559135	0.0611537	6.06859e-20	TRUE	FALSE	2
MR-link 2	cytidine	GCST90200429	adenosine	M00555	-0.251458	0.141293	0.0751259	FALSE	FALSE	1
MR-IVW	cytidine	GCST90200429	adenosine	M00555	-0.118594	0.159844	0.458126	FALSE	FALSE	1
MR-IVW LD	cytidine	GCST90200429	adenosine	M00555	-0.118594	0.159844	0.458126	FALSE	FALSE	1
MR-PCA	cytidine	GCST90200429	adenosine	M00555	-0.198375	0.130492	0.128457	FALSE	FALSE	1
MR-link 2	3-hydroxybutyrate (bhba)	met-d-bOHbutyrate	glycerol	M15122	0.0188649	0.136846	0.890355	FALSE	FALSE	14
MR-IVW	3-hydroxybutyrate (bhba)	met-d-bOHbutyrate	glycerol	M15122	-0.0136081	0.134372	0.919335	FALSE	FALSE	14
MR-IVW LD	3-hydroxybutyrate (bhba)	met-d-bOHbutyrate	glycerol	M15122	-0.0135146	0.134399	0.919903	FALSE	FALSE	14
MR-PCA	3-hydroxybutyrate (bhba)	met-d-bOHbutyrate	glycerol	M15122	0.0683885	0.112015	0.54151	FALSE	FALSE	14
MR-link 2	asparagine	GCST90200452	glutamine	M00053	0.020523	0.0813809	0.800899	FALSE	FALSE	2
MR-IVW	asparagine	GCST90200452	glutamine	M00053	-0.0247608	0.098792	0.802096	FALSE	FALSE	2
MR-IVW LD	asparagine	GCST90200452	glutamine	M00053	-0.0247608	0.098792	0.802096	FALSE	FALSE	2
MR-PCA	asparagine	GCST90200452	glutamine	M00053	0.0792946	0.0753718	0.292779	FALSE	FALSE	2
MR-link 2	glutamine	bioa_006	glucose	M20489	0.0725004	0.0755914	0.337504	FALSE	FALSE	15
MR-IVW	glutamine	bioa_006	glucose	M20489	0.0823535	0.0715486	0.249726	FALSE	FALSE	15
MR-IVW LD	glutamine	bioa_006	glucose	M20489	0.0823535	0.0715486	0.249726	FALSE	FALSE	15
MR-PCA	glutamine	bioa_006	glucose	M20489	0.0888634	0.0677493	0.189638	FALSE	FALSE	15
MR-link 2	bilirubin (z,z)	GCST90200704	2-aminobutyrate	GCST90200305	0.0225166	0.0221958	0.310368	FALSE	FALSE	2
MR-IVW	bilirubin (z,z)	GCST90200704	2-aminobutyrate	GCST90200305	0.00111822	0.0230799	0.961358	FALSE	FALSE	2
MR-IVW LD	bilirubin (z,z)	GCST90200704	2-aminobutyrate	GCST90200305	0.000784889	0.0236954	0.973576	FALSE	FALSE	2
MR-PCA	bilirubin (z,z)	GCST90200704	2-aminobutyrate	GCST90200305	-0.00887166	0.0219357	0.685889	FALSE	FALSE	2
MR-link 2	kynurenine	GCST90199636	isoleucine	GCST90200399	0.171328	0.0581598	0.00322104	FALSE	FALSE	4
MR-IVW	kynurenine	GCST90199636	isoleucine	GCST90200399	0.0716911	0.0536059	0.181101	FALSE	FALSE	4
MR-IVW LD	kynurenine	GCST90199636	isoleucine	GCST90200399	0.0712007	0.0531525	0.18039	FALSE	FALSE	4
MR-PCA	kynurenine	GCST90199636	isoleucine	GCST90200399	0.0973158	0.0436191	0.0256788	FALSE	FALSE	4
MR-link 2	thyroxine	GCST90200293	4-acetamidobutanoate	M01558	0.117926	0.229839	0.607894	FALSE	FALSE	1
MR-IVW	thyroxine	GCST90200293	4-acetamidobutanoate	M01558	0.134123	0.185709	0.470158	FALSE	FALSE	1
MR-IVW LD	thyroxine	GCST90200293	4-acetamidobutanoate	M01558	0.134123	0.185709	0.470158	FALSE	FALSE	1
MR-PCA	thyroxine	GCST90200293	4-acetamidobutanoate	M01558	0.0960521	0.168323	0.568243	FALSE	FALSE	1
MR-link 2	alanine	bioa_001	alpha-aminoadipic acid	bioa_025	0.124855	0.0681262	0.0668472	FALSE	FALSE	16
MR-IVW	alanine	bioa_001	alpha-aminoadipic acid	bioa_025	0.0831194	0.0675972	0.218837	FALSE	FALSE	16
MR-IVW LD	alanine	bioa_001	alpha-aminoadipic acid	bioa_025	0.0887719	0.0641996	0.166742	FALSE	FALSE	16
MR-PCA	alanine	bioa_001	alpha-aminoadipic acid	bioa_025	0.153152	0.0613588	0.0125602	FALSE	FALSE	16
MR-link 2	hypotaurine	GCST90200379	sulfate*	GCST90199896	-0.0555996	0.0844962	0.510529	FALSE	FALSE	3
MR-IVW	hypotaurine	GCST90200379	sulfate*	GCST90199896	-0.10137	0.0895145	0.257447	FALSE	FALSE	3
MR-IVW LD	hypotaurine	GCST90200379	sulfate*	GCST90199896	-0.10137	0.0895145	0.257447	FALSE	FALSE	3
MR-PCA	hypotaurine	GCST90200379	sulfate*	GCST90199896	-0.106224	0.0613318	0.0832807	FALSE	FALSE	3
MR-link 2	glycine	bioa_008	1,7-dimethylurate	M34400	-0.0166982	0.044527	0.707651	FALSE	FALSE	21
MR-IVW	glycine	bioa_008	1,7-dimethylurate	M34400	-0.0758527	0.0536268	0.157228	FALSE	FALSE	21
MR-IVW LD	glycine	bioa_008	1,7-dimethylurate	M34400	-0.0795534	0.0522136	0.127605	FALSE	FALSE	21
MR-PCA	glycine	bioa_008	1,7-dimethylurate	M34400	-0.0987021	0.0503804	0.0500965	FALSE	FALSE	21
MR-link 2	arachidonate (20:4n6)	GCST90200358	glycochenodeoxycholate	GCST90200342	-0.0792081	0.0597259	0.184776	FALSE	FALSE	1
MR-IVW	arachidonate (20:4n6)	GCST90200358	glycochenodeoxycholate	GCST90200342	-0.000313862	0.047732	0.994754	FALSE	FALSE	1
MR-IVW LD	arachidonate (20:4n6)	GCST90200358	glycochenodeoxycholate	GCST90200342	0.000546953	0.0499746	0.991268	FALSE	FALSE	1
MR-PCA	arachidonate (20:4n6)	GCST90200358	glycochenodeoxycholate	GCST90200342	-0.0185886	0.0489666	0.70423	FALSE	FALSE	1
MR-link 2	alpha-ketoglutaramate*	GCST90199885	tryptophan	bioa_020	0.0672961	0.0407884	0.0989664	FALSE	FALSE	1
MR-IVW	alpha-ketoglutaramate*	GCST90199885	tryptophan	bioa_020	0.101407	0.0694566	0.14429	FALSE	FALSE	1
MR-IVW LD	alpha-ketoglutaramate*	GCST90199885	tryptophan	bioa_020	0.101407	0.0694566	0.14429	FALSE	FALSE	1
MR-PCA	alpha-ketoglutaramate*	GCST90199885	tryptophan	bioa_020	0.0786496	0.0385679	0.0414249	FALSE	FALSE	1
MR-link 2	acetoacetate	met-d-Acetoacetate	3-(4-hydroxyphenyl)lactate	M32197	-0.195589	0.22866	0.392345	FALSE	FALSE	6
MR-IVW	acetoacetate	met-d-Acetoacetate	3-(4-hydroxyphenyl)lactate	M32197	-0.0524348	0.202324	0.795509	FALSE	FALSE	6
MR-IVW LD	acetoacetate	met-d-Acetoacetate	3-(4-hydroxyphenyl)lactate	M32197	-0.0514689	0.201921	0.798803	FALSE	FALSE	6
MR-PCA	acetoacetate	met-d-Acetoacetate	3-(4-hydroxyphenyl)lactate	M32197	-0.0136506	0.190215	0.94279	FALSE	FALSE	6
MR-link 2	3-methyl-2-oxobutyrate	GCST90199677	leucine	bioa_011	0.619918	0.101175	8.94629e-10	TRUE	FALSE	1
MR-IVW	3-methyl-2-oxobutyrate	GCST90199677	leucine	bioa_011	0.566558	0.0393006	4.10451e-47	TRUE	FALSE	1
MR-IVW LD	3-methyl-2-oxobutyrate	GCST90199677	leucine	bioa_011	0.566558	0.0393006	4.10451e-47	TRUE	FALSE	1
MR-PCA	3-methyl-2-oxobutyrate	GCST90199677	leucine	bioa_011	0.58297	0.035108	6.40666e-62	TRUE	FALSE	1
MR-link 2	sphingosine	GCST90200385	taurine	GCST90200420	0.472042	0.125324	0.000165512	FALSE	FALSE	1
MR-IVW	sphingosine	GCST90200385	taurine	GCST90200420	0.331826	0.144061	0.0212582	FALSE	FALSE	1
MR-IVW LD	sphingosine	GCST90200385	taurine	GCST90200420	0.331826	0.144061	0.0212582	FALSE	FALSE	1
MR-PCA	sphingosine	GCST90200385	taurine	GCST90200420	0.235979	0.0871425	0.00676958	FALSE	FALSE	1
MR-link 2	tyrosine	GCST90200427	1-methylxanthine	GCST90199763	-0.0266952	0.0979129	0.785128	FALSE	FALSE	2
MR-IVW	tyrosine	GCST90200427	1-methylxanthine	GCST90199763	-0.0690322	0.0988289	0.484863	FALSE	FALSE	2
MR-IVW LD	tyrosine	GCST90200427	1-methylxanthine	GCST90199763	-0.0690322	0.0988289	0.484863	FALSE	FALSE	2
MR-PCA	tyrosine	GCST90200427	1-methylxanthine	GCST90199763	-0.0875035	0.0730489	0.230966	FALSE	FALSE	2
MR-link 2	lactate	met-d-Lactate	inositol 1-phosphate (i1p)	M01481	0.686101	0.361393	0.0576314	FALSE	FALSE	8
MR-IVW	lactate	met-d-Lactate	inositol 1-phosphate (i1p)	M01481	0.454428	0.324814	0.1618	FALSE	FALSE	8
MR-IVW LD	lactate	met-d-Lactate	inositol 1-phosphate (i1p)	M01481	0.456729	0.329859	0.166169	FALSE	FALSE	8
MR-PCA	lactate	met-d-Lactate	inositol 1-phosphate (i1p)	M01481	0.648118	0.30513	0.0336642	FALSE	FALSE	8
MR-link 2	leucine	M00060	arginine	GCST90200372	-0.035808	0.096196	0.709714	FALSE	FALSE	2
MR-IVW	leucine	M00060	arginine	GCST90200372	-0.00980436	0.0989021	0.921033	FALSE	FALSE	2
MR-IVW LD	leucine	M00060	arginine	GCST90200372	-0.00980436	0.0989021	0.921033	FALSE	FALSE	2
MR-PCA	leucine	M00060	arginine	GCST90200372	-0.0389556	0.0911053	0.668951	FALSE	FALSE	2
MR-link 2	alpha-tocopherol	GCST90200302	sphinganine-1-phosphate	GCST90199845	0.558707	0.454254	0.218717	FALSE	FALSE	1
MR-IVW	alpha-tocopherol	GCST90200302	sphinganine-1-phosphate	GCST90199845	0.114875	0.175802	0.513475	FALSE	FALSE	1
MR-IVW LD	alpha-tocopherol	GCST90200302	sphinganine-1-phosphate	GCST90199845	0.114875	0.175802	0.513475	FALSE	FALSE	1
MR-PCA	alpha-tocopherol	GCST90200302	sphinganine-1-phosphate	GCST90199845	0.197567	0.130101	0.128874	FALSE	FALSE	1
MR-link 2	3-aminoisobutyrate	GCST90200310	uridine	GCST90200407	0.0221335	0.0210452	0.29293	FALSE	FALSE	4
MR-IVW	3-aminoisobutyrate	GCST90200310	uridine	GCST90200407	-0.0170301	0.0225675	0.450473	FALSE	FALSE	4
MR-IVW LD	3-aminoisobutyrate	GCST90200310	uridine	GCST90200407	-0.0164865	0.0234959	0.482881	FALSE	FALSE	4
MR-PCA	3-aminoisobutyrate	GCST90200310	uridine	GCST90200407	-0.00348221	0.0235348	0.882375	FALSE	FALSE	4
MR-link 2	2-aminobutyrate	M32348	bilirubin (z,z)	GCST90200704	0.0353158	0.097696	0.717735	FALSE	FALSE	2
MR-IVW	2-aminobutyrate	M32348	bilirubin (z,z)	GCST90200704	0.0237759	0.0904718	0.792706	FALSE	FALSE	2
MR-IVW LD	2-aminobutyrate	M32348	bilirubin (z,z)	GCST90200704	0.0237759	0.0904718	0.792706	FALSE	FALSE	2
MR-PCA	2-aminobutyrate	M32348	bilirubin (z,z)	GCST90200704	0.00658709	0.0775174	0.932281	FALSE	FALSE	2
MR-link 2	acetone	met-d-Acetone	citrulline	GCST90200403	-0.0140115	0.170663	0.934567	FALSE	FALSE	11
MR-IVW	acetone	met-d-Acetone	citrulline	GCST90200403	-0.000764634	0.160775	0.996205	FALSE	FALSE	11
MR-IVW LD	acetone	met-d-Acetone	citrulline	GCST90200403	-0.0378406	0.141963	0.789814	FALSE	FALSE	11
MR-PCA	acetone	met-d-Acetone	citrulline	GCST90200403	-0.00787411	0.105155	0.94031	FALSE	FALSE	11
MR-link 2	tyrosine	M01299	citrate	GCST90200304	0.0255064	0.0856857	0.765952	FALSE	FALSE	3
MR-IVW	tyrosine	M01299	citrate	GCST90200304	-0.0214253	0.0913581	0.814581	FALSE	FALSE	3
MR-IVW LD	tyrosine	M01299	citrate	GCST90200304	-0.0214253	0.0913581	0.814581	FALSE	FALSE	3
MR-PCA	tyrosine	M01299	citrate	GCST90200304	0.00969741	0.0732061	0.894615	FALSE	FALSE	3
MR-link 2	spermidine	GCST90200423	3-methyl-2-oxovalerate	M15676	-0.0395444	0.185946	0.831587	FALSE	FALSE	1
MR-IVW	spermidine	GCST90200423	3-methyl-2-oxovalerate	M15676	0.00641587	0.153981	0.966764	FALSE	FALSE	1
MR-IVW LD	spermidine	GCST90200423	3-methyl-2-oxovalerate	M15676	0.00641587	0.153981	0.966764	FALSE	FALSE	1
MR-PCA	spermidine	GCST90200423	3-methyl-2-oxovalerate	M15676	-0.0232229	0.133662	0.862067	FALSE	FALSE	1
MR-link 2	arginine	GCST90200372	glutamine	GCST90200419	0.00655977	0.103134	0.949285	FALSE	FALSE	2
MR-IVW	arginine	GCST90200372	glutamine	GCST90200419	-0.109926	0.0929566	0.236986	FALSE	FALSE	2
MR-IVW LD	arginine	GCST90200372	glutamine	GCST90200419	-0.118134	0.0742884	0.111788	FALSE	FALSE	2
MR-PCA	arginine	GCST90200372	glutamine	GCST90200419	-0.106195	0.0729	0.145194	FALSE	FALSE	2
MR-link 2	pantothenate	M01508	myo-inositol	M19934	0.048367	0.201902	0.810673	FALSE	FALSE	1
MR-IVW	pantothenate	M01508	myo-inositol	M19934	-0.0613748	0.157821	0.697358	FALSE	FALSE	1
MR-IVW LD	pantothenate	M01508	myo-inositol	M19934	-0.0613748	0.157821	0.697358	FALSE	FALSE	1
MR-PCA	pantothenate	M01508	myo-inositol	M19934	-0.0381696	0.171384	0.823758	FALSE	FALSE	1
MR-link 2	citrulline	M02132	3,7-dimethylurate	GCST90199755	-0.0316951	0.152759	0.835632	FALSE	FALSE	1
MR-IVW	citrulline	M02132	3,7-dimethylurate	GCST90199755	0.0112885	0.170555	0.947229	FALSE	FALSE	1
MR-IVW LD	citrulline	M02132	3,7-dimethylurate	GCST90199755	0.0112885	0.170555	0.947229	FALSE	FALSE	1
MR-PCA	citrulline	M02132	3,7-dimethylurate	GCST90199755	-0.0211366	0.133271	0.873985	FALSE	FALSE	1
MR-link 2	cysteinylglycine	GCST90200364	1-methylxanthine	GCST90199763	0.144171	0.0551336	0.00892422	FALSE	FALSE	3
MR-IVW	cysteinylglycine	GCST90200364	1-methylxanthine	GCST90199763	0.117597	0.0579546	0.0424457	FALSE	FALSE	3
MR-IVW LD	cysteinylglycine	GCST90200364	1-methylxanthine	GCST90199763	0.117143	0.0592743	0.0481233	FALSE	FALSE	3
MR-PCA	cysteinylglycine	GCST90200364	1-methylxanthine	GCST90199763	0.0637851	0.0480336	0.184202	FALSE	FALSE	3
MR-link 2	docosahexaenoate (dha; 22:6n3)	GCST90199651	citrulline	bioa_005	-0.208076	0.149702	0.164548	FALSE	FALSE	1
MR-IVW	docosahexaenoate (dha; 22:6n3)	GCST90199651	citrulline	bioa_005	-0.11548	0.0939625	0.219072	FALSE	FALSE	1
MR-IVW LD	docosahexaenoate (dha; 22:6n3)	GCST90199651	citrulline	bioa_005	-0.11548	0.0939625	0.219072	FALSE	FALSE	1
MR-PCA	docosahexaenoate (dha; 22:6n3)	GCST90199651	citrulline	bioa_005	-0.157613	0.06866	0.0217015	FALSE	FALSE	1
MR-link 2	pantothenate	GCST90200279	glycine	GCST90200707	-0.0823044	0.215151	0.702058	FALSE	FALSE	1
MR-IVW	pantothenate	GCST90200279	glycine	GCST90200707	-0.163642	0.170401	0.336888	FALSE	FALSE	1
MR-IVW LD	pantothenate	GCST90200279	glycine	GCST90200707	-0.163642	0.170401	0.336888	FALSE	FALSE	1
MR-PCA	pantothenate	GCST90200279	glycine	GCST90200707	0.024925	0.106071	0.814221	FALSE	FALSE	1
MR-link 2	sarcosine	bioa_031	citrate	GCST90200304	-0.0551486	0.102215	0.589517	FALSE	FALSE	2
MR-IVW	sarcosine	bioa_031	citrate	GCST90200304	-0.0290612	0.102596	0.776978	FALSE	FALSE	2
MR-IVW LD	sarcosine	bioa_031	citrate	GCST90200304	-0.0238782	0.106799	0.823083	FALSE	FALSE	2
MR-PCA	sarcosine	bioa_031	citrate	GCST90200304	-0.107129	0.0859277	0.212497	FALSE	FALSE	2
MR-link 2	kynurenine	M15140	stearoyl sphingomyelin (d18:1/18:0)	GCST90200335	-0.0288608	0.0664307	0.663961	FALSE	FALSE	3
MR-IVW	kynurenine	M15140	stearoyl sphingomyelin (d18:1/18:0)	GCST90200335	-0.116898	0.0678973	0.0851271	FALSE	FALSE	3
MR-IVW LD	kynurenine	M15140	stearoyl sphingomyelin (d18:1/18:0)	GCST90200335	-0.116898	0.0678973	0.0851271	FALSE	FALSE	3
MR-PCA	kynurenine	M15140	stearoyl sphingomyelin (d18:1/18:0)	GCST90200335	-0.0478105	0.0587795	0.415996	FALSE	FALSE	3
MR-link 2	3-aminoisobutyrate	GCST90200310	paraxanthine	GCST90199654	-0.0480119	0.0221343	0.0300737	FALSE	FALSE	4
MR-IVW	3-aminoisobutyrate	GCST90200310	paraxanthine	GCST90199654	-0.0315103	0.0346087	0.362572	FALSE	FALSE	4
MR-IVW LD	3-aminoisobutyrate	GCST90200310	paraxanthine	GCST90199654	-0.0253306	0.0241068	0.293366	FALSE	FALSE	4
MR-PCA	3-aminoisobutyrate	GCST90200310	paraxanthine	GCST90199654	-0.0312346	0.0241471	0.195834	FALSE	FALSE	4
MR-link 2	uridine	GCST90200407	glycohyocholate	GCST90199935	-0.143871	0.106932	0.178483	FALSE	FALSE	3
MR-IVW	uridine	GCST90200407	glycohyocholate	GCST90199935	0.0329647	0.0866954	0.70377	FALSE	FALSE	3
MR-IVW LD	uridine	GCST90200407	glycohyocholate	GCST90199935	0.0329647	0.0866954	0.70377	FALSE	FALSE	3
MR-PCA	uridine	GCST90200407	glycohyocholate	GCST90199935	-0.0183703	0.0619096	0.766674	FALSE	FALSE	3
MR-link 2	n-acetyl-aspartyl-glutamate (naag)	GCST90200684	3-(4-hydroxyphenyl)lactate	GCST90200371	-0.0287657	0.0101083	0.00443064	FALSE	FALSE	2
MR-IVW	n-acetyl-aspartyl-glutamate (naag)	GCST90200684	3-(4-hydroxyphenyl)lactate	GCST90200371	-0.0287238	0.0166059	0.0836779	FALSE	FALSE	2
MR-IVW LD	n-acetyl-aspartyl-glutamate (naag)	GCST90200684	3-(4-hydroxyphenyl)lactate	GCST90200371	-0.034251	0.0172763	0.0474184	FALSE	FALSE	2
MR-PCA	n-acetyl-aspartyl-glutamate (naag)	GCST90200684	3-(4-hydroxyphenyl)lactate	GCST90200371	-0.04315	0.018314	0.0184669	FALSE	FALSE	2
MR-link 2	cytidine	GCST90200429	3-(4-hydroxyphenyl)lactate	M32197	0.0448527	0.138229	0.745574	FALSE	FALSE	1
MR-IVW	cytidine	GCST90200429	3-(4-hydroxyphenyl)lactate	M32197	-0.0196293	0.159839	0.90226	FALSE	FALSE	1
MR-IVW LD	cytidine	GCST90200429	3-(4-hydroxyphenyl)lactate	M32197	-0.0196293	0.159839	0.90226	FALSE	FALSE	1
MR-PCA	cytidine	GCST90200429	3-(4-hydroxyphenyl)lactate	M32197	0.0866043	0.130489	0.506888	FALSE	FALSE	1
MR-link 2	4-methyl-2-oxopentanoate	M22116	phenylalanine	GCST90200396	-0.0954569	0.137487	0.487495	FALSE	FALSE	2
MR-IVW	4-methyl-2-oxopentanoate	M22116	phenylalanine	GCST90200396	-0.0490689	0.116718	0.674189	FALSE	FALSE	2
MR-IVW LD	4-methyl-2-oxopentanoate	M22116	phenylalanine	GCST90200396	-0.0490689	0.116718	0.674189	FALSE	FALSE	2
MR-PCA	4-methyl-2-oxopentanoate	M22116	phenylalanine	GCST90200396	-0.0807969	0.102889	0.432288	FALSE	FALSE	2
MR-link 2	valine	met-d-Val	beta-citrylglutamate	GCST90199911	-0.0319774	0.0796511	0.688076	FALSE	FALSE	16
MR-IVW	valine	met-d-Val	beta-citrylglutamate	GCST90199911	0.00309398	0.0852086	0.971035	FALSE	FALSE	16
MR-IVW LD	valine	met-d-Val	beta-citrylglutamate	GCST90199911	-0.028578	0.0826428	0.729491	FALSE	FALSE	16
MR-PCA	valine	met-d-Val	beta-citrylglutamate	GCST90199911	0.00464083	0.0693043	0.946611	FALSE	FALSE	16
MR-link 2	1-(1-enyl-stearoyl)-2-arachidonoyl-gpe (p-18:0/20:4)*	GCST90200058	docosapentaenoate (n6 dpa; 22:5n6)	GCST90199796	0.507878	0.0730975	3.70619e-12	TRUE	FALSE	3
MR-IVW	1-(1-enyl-stearoyl)-2-arachidonoyl-gpe (p-18:0/20:4)*	GCST90200058	docosapentaenoate (n6 dpa; 22:5n6)	GCST90199796	0.303161	0.0697658	1.39018e-05	FALSE	FALSE	3
MR-IVW LD	1-(1-enyl-stearoyl)-2-arachidonoyl-gpe (p-18:0/20:4)*	GCST90200058	docosapentaenoate (n6 dpa; 22:5n6)	GCST90199796	0.339061	0.0538333	3.00823e-10	TRUE	FALSE	3
MR-PCA	1-(1-enyl-stearoyl)-2-arachidonoyl-gpe (p-18:0/20:4)*	GCST90200058	docosapentaenoate (n6 dpa; 22:5n6)	GCST90199796	0.319229	0.042844	9.26498e-14	TRUE	FALSE	3
MR-link 2	4-acetamidobutanoate	M01558	anthranilate	GCST90200324	-0.0271444	0.0584103	0.642133	FALSE	FALSE	2
MR-IVW	4-acetamidobutanoate	M01558	anthranilate	GCST90200324	-0.00969521	0.069962	0.889783	FALSE	FALSE	2
MR-IVW LD	4-acetamidobutanoate	M01558	anthranilate	GCST90200324	-0.0106037	0.0718645	0.882697	FALSE	FALSE	2
MR-PCA	4-acetamidobutanoate	M01558	anthranilate	GCST90200324	-0.0578374	0.0572603	0.312458	FALSE	FALSE	2
MR-link 2	leucine	met-d-Leu	n-acetylaspartate (naa)	GCST90199665	-0.0433079	0.0979768	0.658474	FALSE	FALSE	12
MR-IVW	leucine	met-d-Leu	n-acetylaspartate (naa)	GCST90199665	-0.192784	0.107565	0.0730928	FALSE	FALSE	12
MR-IVW LD	leucine	met-d-Leu	n-acetylaspartate (naa)	GCST90199665	-0.179593	0.0994462	0.0709286	FALSE	FALSE	12
MR-PCA	leucine	met-d-Leu	n-acetylaspartate (naa)	GCST90199665	-0.0183545	0.0800049	0.818544	FALSE	FALSE	12
MR-link 2	bilirubin (z,z)	M27716	mannose	M00584	-0.016144	0.040119	0.687387	FALSE	FALSE	1
MR-IVW	bilirubin (z,z)	M27716	mannose	M00584	-0.0177488	0.0387246	0.646713	FALSE	FALSE	1
MR-IVW LD	bilirubin (z,z)	M27716	mannose	M00584	-0.0177488	0.0387246	0.646713	FALSE	FALSE	1
MR-PCA	bilirubin (z,z)	M27716	mannose	M00584	-0.0272042	0.0366093	0.457424	FALSE	FALSE	1
MR-link 2	n-acetyl-aspartyl-glutamate (naag)	GCST90200684	mannose	GCST90200435	-0.016507	0.0100848	0.101669	FALSE	FALSE	2
MR-IVW	n-acetyl-aspartyl-glutamate (naag)	GCST90200684	mannose	GCST90200435	-0.0367671	0.0187722	0.0501611	FALSE	FALSE	2
MR-IVW LD	n-acetyl-aspartyl-glutamate (naag)	GCST90200684	mannose	GCST90200435	-0.0307457	0.0173256	0.0759675	FALSE	FALSE	2
MR-PCA	n-acetyl-aspartyl-glutamate (naag)	GCST90200684	mannose	GCST90200435	-0.0291847	0.0183665	0.112057	FALSE	FALSE	2
MR-link 2	glycine	bioa_008	uridine	M00606	-0.0114483	0.0344247	0.739466	FALSE	FALSE	21
MR-IVW	glycine	bioa_008	uridine	M00606	-0.0445063	0.0452053	0.324851	FALSE	FALSE	21
MR-IVW LD	glycine	bioa_008	uridine	M00606	-0.0356538	0.0459275	0.437568	FALSE	FALSE	21
MR-PCA	glycine	bioa_008	uridine	M00606	-0.05937	0.044562	0.182761	FALSE	FALSE	21
MR-link 2	glycerol 3-phosphate	GCST90199638	sphingosine	GCST90200385	-0.0267066	0.0471531	0.571135	FALSE	FALSE	2
MR-IVW	glycerol 3-phosphate	GCST90199638	sphingosine	GCST90200385	-0.0224175	0.0515287	0.663526	FALSE	FALSE	2
MR-IVW LD	glycerol 3-phosphate	GCST90199638	sphingosine	GCST90200385	-0.0208813	0.0557847	0.708166	FALSE	FALSE	2
MR-PCA	glycerol 3-phosphate	GCST90199638	sphingosine	GCST90200385	-0.0199751	0.0401294	0.618648	FALSE	FALSE	2
MR-link 2	biliverdin	M02137	glycochenodeoxycholate	M32346	0.0580584	0.0351261	0.09836	FALSE	FALSE	1
MR-IVW	biliverdin	M02137	glycochenodeoxycholate	M32346	0.0443606	0.0380233	0.243345	FALSE	FALSE	1
MR-IVW LD	biliverdin	M02137	glycochenodeoxycholate	M32346	0.0443606	0.0380233	0.243345	FALSE	FALSE	1
MR-PCA	biliverdin	M02137	glycochenodeoxycholate	M32346	0.0651263	0.0344968	0.0590403	FALSE	FALSE	1
MR-link 2	isoleucine	met-d-Ile	lactate	M00527	0.137094	0.144047	0.341232	FALSE	FALSE	7
MR-IVW	isoleucine	met-d-Ile	lactate	M00527	0.347967	0.146473	0.0175183	FALSE	FALSE	7
MR-IVW LD	isoleucine	met-d-Ile	lactate	M00527	0.347967	0.146473	0.0175183	FALSE	FALSE	7
MR-PCA	isoleucine	met-d-Ile	lactate	M00527	0.297202	0.140989	0.0350325	FALSE	FALSE	7
MR-link 2	s-1-pyrroline-5-carboxylate	GCST90200381	1-methylxanthine	GCST90199763	0.0542681	0.0406089	0.181432	FALSE	FALSE	2
MR-IVW	s-1-pyrroline-5-carboxylate	GCST90200381	1-methylxanthine	GCST90199763	0.0499611	0.061403	0.41584	FALSE	FALSE	2
MR-IVW LD	s-1-pyrroline-5-carboxylate	GCST90200381	1-methylxanthine	GCST90199763	0.0308154	0.0430438	0.474048	FALSE	FALSE	2
MR-PCA	s-1-pyrroline-5-carboxylate	GCST90200381	1-methylxanthine	GCST90199763	0.0356968	0.0371251	0.336288	FALSE	FALSE	2
MR-link 2	creatine	GCST90200323	5-oxoproline	M01494	-0.101884	0.0738205	0.167537	FALSE	FALSE	2
MR-IVW	creatine	GCST90200323	5-oxoproline	M01494	-0.073591	0.0870574	0.397934	FALSE	FALSE	2
MR-IVW LD	creatine	GCST90200323	5-oxoproline	M01494	-0.073591	0.0870574	0.397934	FALSE	FALSE	2
MR-PCA	creatine	GCST90200323	5-oxoproline	M01494	-0.0877782	0.0790296	0.266698	FALSE	FALSE	2
MR-link 2	leucine	bioa_011	betaine	GCST90200425	0.21689	0.13547	0.109373	FALSE	FALSE	5
MR-IVW	leucine	bioa_011	betaine	GCST90200425	-0.139516	0.155799	0.370527	FALSE	FALSE	5
MR-IVW LD	leucine	bioa_011	betaine	GCST90200425	-0.139516	0.155799	0.370527	FALSE	FALSE	5
MR-PCA	leucine	bioa_011	betaine	GCST90200425	0.0249578	0.132082	0.850126	FALSE	FALSE	5
MR-link 2	serine	bioa_018	inositol 1-phosphate (i1p)	M01481	0.0205476	0.111955	0.854379	FALSE	FALSE	8
MR-IVW	serine	bioa_018	inositol 1-phosphate (i1p)	M01481	-0.179676	0.145297	0.216229	FALSE	FALSE	8
MR-IVW LD	serine	bioa_018	inositol 1-phosphate (i1p)	M01481	-0.150423	0.117985	0.202333	FALSE	FALSE	8
MR-PCA	serine	bioa_018	inositol 1-phosphate (i1p)	M01481	-0.104364	0.117278	0.373524	FALSE	FALSE	8
MR-link 2	n-acetyl-aspartyl-glutamate (naag)	GCST90200684	aspartate	bioa_004	-0.0160805	0.00931469	0.0842826	FALSE	FALSE	2
MR-IVW	n-acetyl-aspartyl-glutamate (naag)	GCST90200684	aspartate	bioa_004	-0.0123139	0.01343	0.3592	FALSE	FALSE	2
MR-IVW LD	n-acetyl-aspartyl-glutamate (naag)	GCST90200684	aspartate	bioa_004	-0.0107044	0.0102265	0.295224	FALSE	FALSE	2
MR-PCA	n-acetyl-aspartyl-glutamate (naag)	GCST90200684	aspartate	bioa_004	-0.0125386	0.0100549	0.212391	FALSE	FALSE	2
MR-link 2	phosphoethanolamine	GCST90200281	histidine	GCST90200377	0.0233204	0.100688	0.81684	FALSE	FALSE	2
MR-IVW	phosphoethanolamine	GCST90200281	histidine	GCST90200377	-0.095844	0.12457	0.441655	FALSE	FALSE	2
MR-IVW LD	phosphoethanolamine	GCST90200281	histidine	GCST90200377	-0.095844	0.12457	0.441655	FALSE	FALSE	2
MR-PCA	phosphoethanolamine	GCST90200281	histidine	GCST90200377	-0.0103301	0.0658156	0.87528	FALSE	FALSE	2
MR-link 2	cholesterol	M00063	5-oxoproline	M01494	-0.144031	0.210709	0.494258	FALSE	FALSE	1
MR-IVW	cholesterol	M00063	5-oxoproline	M01494	-0.111462	0.167193	0.504985	FALSE	FALSE	1
MR-IVW LD	cholesterol	M00063	5-oxoproline	M01494	-0.111462	0.167193	0.504985	FALSE	FALSE	1
MR-PCA	cholesterol	M00063	5-oxoproline	M01494	-0.187838	0.152709	0.218681	FALSE	FALSE	1
MR-link 2	7-methylxanthine	M34390	histidine	M00059	0.228525	0.295464	0.439259	FALSE	FALSE	1
MR-IVW	7-methylxanthine	M34390	histidine	M00059	0.143862	0.15694	0.359317	FALSE	FALSE	1
MR-IVW LD	7-methylxanthine	M34390	histidine	M00059	0.143862	0.15694	0.359317	FALSE	FALSE	1
MR-PCA	7-methylxanthine	M34390	histidine	M00059	0.0902892	0.104972	0.389719	FALSE	FALSE	1
MR-link 2	tyrosine	GCST90200427	n-acetyl-aspartyl-glutamate (naag)	GCST90200684	-0.0719929	0.0926676	0.437221	FALSE	FALSE	2
MR-IVW	tyrosine	GCST90200427	n-acetyl-aspartyl-glutamate (naag)	GCST90200684	-0.0482834	0.100446	0.630738	FALSE	FALSE	2
MR-IVW LD	tyrosine	GCST90200427	n-acetyl-aspartyl-glutamate (naag)	GCST90200684	-0.0482834	0.100446	0.630738	FALSE	FALSE	2
MR-PCA	tyrosine	GCST90200427	n-acetyl-aspartyl-glutamate (naag)	GCST90200684	-0.0635426	0.0742421	0.392062	FALSE	FALSE	2
MR-link 2	threonine	GCST90200432	hydroxy-n6,n6,n6-trimethyllysine*	GCST90200240	0.0960362	0.0831483	0.248091	FALSE	FALSE	4
MR-IVW	threonine	GCST90200432	hydroxy-n6,n6,n6-trimethyllysine*	GCST90200240	-0.0915845	0.0782632	0.241916	FALSE	FALSE	4
MR-IVW LD	threonine	GCST90200432	hydroxy-n6,n6,n6-trimethyllysine*	GCST90200240	-0.0915845	0.0782632	0.241916	FALSE	FALSE	4
MR-PCA	threonine	GCST90200432	hydroxy-n6,n6,n6-trimethyllysine*	GCST90200240	0.0517896	0.0536218	0.334128	FALSE	FALSE	4
MR-link 2	asparagine	bioa_003	dihydroorotate	GCST90200444	0.0701411	0.08976	0.43455	FALSE	FALSE	6
MR-IVW	asparagine	bioa_003	dihydroorotate	GCST90200444	0.0953709	0.0833486	0.252523	FALSE	FALSE	6
MR-IVW LD	asparagine	bioa_003	dihydroorotate	GCST90200444	0.0958402	0.0850595	0.259851	FALSE	FALSE	6
MR-PCA	asparagine	bioa_003	dihydroorotate	GCST90200444	0.0207609	0.0782643	0.790805	FALSE	FALSE	6
MR-link 2	3-(4-hydroxyphenyl)lactate	M32197	alanine	bioa_001	0.219328	0.0818723	0.00738631	FALSE	FALSE	1
MR-IVW	3-(4-hydroxyphenyl)lactate	M32197	alanine	bioa_001	0.1545	0.0420179	0.000235993	FALSE	FALSE	1
MR-IVW LD	3-(4-hydroxyphenyl)lactate	M32197	alanine	bioa_001	0.1545	0.0420179	0.000235993	FALSE	FALSE	1
MR-PCA	3-(4-hydroxyphenyl)lactate	M32197	alanine	bioa_001	0.187382	0.0395037	2.10153e-06	FALSE	FALSE	1
MR-link 2	thyroxine	GCST90200293	cysteinylglycine	GCST90200364	0.0975761	0.175156	0.577473	FALSE	FALSE	2
MR-IVW	thyroxine	GCST90200293	cysteinylglycine	GCST90200364	0.0100863	0.12326	0.934783	FALSE	FALSE	2
MR-IVW LD	thyroxine	GCST90200293	cysteinylglycine	GCST90200364	0.0100863	0.12326	0.934783	FALSE	FALSE	2
MR-PCA	thyroxine	GCST90200293	cysteinylglycine	GCST90200364	0.038091	0.102959	0.711411	FALSE	FALSE	2
MR-link 2	phenylalanine	met-d-Phe	phosphate	M11438	-0.196799	0.103054	0.0561745	FALSE	FALSE	6
MR-IVW	phenylalanine	met-d-Phe	phosphate	M11438	-0.0796485	0.121851	0.513333	FALSE	FALSE	6
MR-IVW LD	phenylalanine	met-d-Phe	phosphate	M11438	-0.0844725	0.111522	0.448778	FALSE	FALSE	6
MR-PCA	phenylalanine	met-d-Phe	phosphate	M11438	-0.0852336	0.11989	0.477126	FALSE	FALSE	6
MR-link 2	eicosapentaenoate (epa; 20:5n3)	GCST90200349	methionine	GCST90200391	-0.0337377	0.0789543	0.669156	FALSE	FALSE	1
MR-IVW	eicosapentaenoate (epa; 20:5n3)	GCST90200349	methionine	GCST90200391	-0.0345237	0.0779881	0.657997	FALSE	FALSE	1
MR-IVW LD	eicosapentaenoate (epa; 20:5n3)	GCST90200349	methionine	GCST90200391	-0.0345237	0.0779881	0.657997	FALSE	FALSE	1
MR-PCA	eicosapentaenoate (epa; 20:5n3)	GCST90200349	methionine	GCST90200391	-0.0517403	0.0740515	0.484735	FALSE	FALSE	1
MR-link 2	creatinine	M00513	lactate	M00527	-0.30586	0.206436	0.138442	FALSE	FALSE	1
MR-IVW	creatinine	M00513	lactate	M00527	-0.0603201	0.17342	0.727971	FALSE	FALSE	1
MR-IVW LD	creatinine	M00513	lactate	M00527	-0.0603201	0.17342	0.727971	FALSE	FALSE	1
MR-PCA	creatinine	M00513	lactate	M00527	-0.126671	0.135515	0.349923	FALSE	FALSE	1
MR-link 2	pantothenate	M01508	3-methyl-2-oxobutyrate	M21047	0.470952	0.303233	0.120398	FALSE	FALSE	1
MR-IVW	pantothenate	M01508	3-methyl-2-oxobutyrate	M21047	0.166704	0.159456	0.295813	FALSE	FALSE	1
MR-IVW LD	pantothenate	M01508	3-methyl-2-oxobutyrate	M21047	0.166704	0.159456	0.295813	FALSE	FALSE	1
MR-PCA	pantothenate	M01508	3-methyl-2-oxobutyrate	M21047	0.372629	0.173152	0.0313944	FALSE	FALSE	1
MR-link 2	cystathionine	GCST90200383	alpha-ketoglutaramate*	GCST90199885	0.186877	0.109991	0.0893152	FALSE	FALSE	2
MR-IVW	cystathionine	GCST90200383	alpha-ketoglutaramate*	GCST90199885	0.00595072	0.0734506	0.935429	FALSE	FALSE	2
MR-IVW LD	cystathionine	GCST90200383	alpha-ketoglutaramate*	GCST90199885	0.00595072	0.0734506	0.935429	FALSE	FALSE	2
MR-PCA	cystathionine	GCST90200383	alpha-ketoglutaramate*	GCST90199885	0.079209	0.0665196	0.233747	FALSE	FALSE	2
MR-link 2	myo-inositol	M19934	hippurate	GCST90199624	-0.0752925	0.107004	0.481654	FALSE	FALSE	2
MR-IVW	myo-inositol	M19934	hippurate	GCST90199624	-0.0254479	0.0936377	0.785799	FALSE	FALSE	2
MR-IVW LD	myo-inositol	M19934	hippurate	GCST90199624	-0.0254479	0.0936377	0.785799	FALSE	FALSE	2
MR-PCA	myo-inositol	M19934	hippurate	GCST90199624	-0.0185646	0.0850745	0.827261	FALSE	FALSE	2
MR-link 2	leucine	met-d-Leu	arachidonate (20:4n6)	GCST90200358	0.115976	0.0940322	0.217438	FALSE	FALSE	12
MR-IVW	leucine	met-d-Leu	arachidonate (20:4n6)	GCST90200358	0.0509611	0.0962981	0.596666	FALSE	FALSE	12
MR-IVW LD	leucine	met-d-Leu	arachidonate (20:4n6)	GCST90200358	0.0477958	0.0987013	0.628211	FALSE	FALSE	12
MR-PCA	leucine	met-d-Leu	arachidonate (20:4n6)	GCST90200358	0.10282	0.0794031	0.19535	FALSE	FALSE	12
MR-link 2	3-methyl-2-oxobutyrate	GCST90199677	4-hydroxy-2-oxoglutaric acid	GCST90199897	0.0697703	0.103894	0.501869	FALSE	FALSE	1
MR-IVW	3-methyl-2-oxobutyrate	GCST90199677	4-hydroxy-2-oxoglutaric acid	GCST90199897	0.0880547	0.125127	0.481604	FALSE	FALSE	1
MR-IVW LD	3-methyl-2-oxobutyrate	GCST90199677	4-hydroxy-2-oxoglutaric acid	GCST90199897	0.0880547	0.125127	0.481604	FALSE	FALSE	1
MR-PCA	3-methyl-2-oxobutyrate	GCST90199677	4-hydroxy-2-oxoglutaric acid	GCST90199897	0.0137663	0.0902074	0.878708	FALSE	FALSE	1
MR-link 2	myo-inositol	GCST90200401	biliverdin	M02137	0.05042	0.16015	0.752891	FALSE	FALSE	1
MR-IVW	myo-inositol	GCST90200401	biliverdin	M02137	-0.0894417	0.191661	0.640738	FALSE	FALSE	1
MR-IVW LD	myo-inositol	GCST90200401	biliverdin	M02137	-0.0894417	0.191661	0.640738	FALSE	FALSE	1
MR-PCA	myo-inositol	GCST90200401	biliverdin	M02137	3.62921e-05	0.159033	0.999818	FALSE	FALSE	1
MR-link 2	n-acetylglucosaminylasparagine	GCST90200316	creatinine	GCST90200366	0.0749285	0.0311572	0.016179	FALSE	FALSE	4
MR-IVW	n-acetylglucosaminylasparagine	GCST90200316	creatinine	GCST90200366	-0.0200262	0.0339119	0.554832	FALSE	FALSE	4
MR-IVW LD	n-acetylglucosaminylasparagine	GCST90200316	creatinine	GCST90200366	-0.0207433	0.0333888	0.534425	FALSE	FALSE	4
MR-PCA	n-acetylglucosaminylasparagine	GCST90200316	creatinine	GCST90200366	0.0219282	0.0295931	0.4587	FALSE	FALSE	4
MR-link 2	glutamate	GCST90200412	pyruvate	met-d-Pyruvate	-0.0757024	0.0853494	0.375095	FALSE	FALSE	1
MR-IVW	glutamate	GCST90200412	pyruvate	met-d-Pyruvate	0.032025	0.0416608	0.442067	FALSE	FALSE	1
MR-IVW LD	glutamate	GCST90200412	pyruvate	met-d-Pyruvate	0.032025	0.0416608	0.442067	FALSE	FALSE	1
MR-PCA	glutamate	GCST90200412	pyruvate	met-d-Pyruvate	-0.0226439	0.0231659	0.328338	FALSE	FALSE	1
MR-link 2	glutamate	GCST90200412	retinol (vitamin a)	GCST90200405	-0.0272001	0.249585	0.913217	FALSE	FALSE	1
MR-IVW	glutamate	GCST90200412	retinol (vitamin a)	GCST90200405	0.270657	0.155372	0.0815102	FALSE	FALSE	1
MR-IVW LD	glutamate	GCST90200412	retinol (vitamin a)	GCST90200405	0.270657	0.155372	0.0815102	FALSE	FALSE	1
MR-PCA	glutamate	GCST90200412	retinol (vitamin a)	GCST90200405	-0.0176659	0.0848349	0.835042	FALSE	FALSE	1
MR-link 2	lactate	met-d-Lactate	alpha-aminoadipic acid	bioa_025	0.205674	0.111234	0.0644551	FALSE	FALSE	8
MR-IVW	lactate	met-d-Lactate	alpha-aminoadipic acid	bioa_025	0.115195	0.123542	0.351112	FALSE	FALSE	8
MR-IVW LD	lactate	met-d-Lactate	alpha-aminoadipic acid	bioa_025	0.129907	0.111024	0.241967	FALSE	FALSE	8
MR-PCA	lactate	met-d-Lactate	alpha-aminoadipic acid	bioa_025	0.145331	0.0929358	0.117871	FALSE	FALSE	8
MR-link 2	citrulline	M02132	biliverdin	M02137	0.26003	0.156492	0.0965893	FALSE	FALSE	1
MR-IVW	citrulline	M02132	biliverdin	M02137	0.0957946	0.179094	0.59273	FALSE	FALSE	1
MR-IVW LD	citrulline	M02132	biliverdin	M02137	0.0957946	0.179094	0.59273	FALSE	FALSE	1
MR-PCA	citrulline	M02132	biliverdin	M02137	0.0970893	0.14189	0.493813	FALSE	FALSE	1
MR-link 2	3-methyl-2-oxobutyrate	GCST90199677	citrulline	M02132	0.11334	0.125563	0.366708	FALSE	FALSE	1
MR-IVW	3-methyl-2-oxobutyrate	GCST90199677	citrulline	M02132	-0.0627518	0.133348	0.637935	FALSE	FALSE	1
MR-IVW LD	3-methyl-2-oxobutyrate	GCST90199677	citrulline	M02132	-0.0627518	0.133348	0.637935	FALSE	FALSE	1
MR-PCA	3-methyl-2-oxobutyrate	GCST90199677	citrulline	M02132	0.123	0.120329	0.306688	FALSE	FALSE	1
MR-link 2	1-methylnicotinamide	GCST90200406	allantoin	GCST90200286	-0.0183927	0.156135	0.906226	FALSE	FALSE	1
MR-IVW	1-methylnicotinamide	GCST90200406	allantoin	GCST90200286	0.0593866	0.16795	0.723642	FALSE	FALSE	1
MR-IVW LD	1-methylnicotinamide	GCST90200406	allantoin	GCST90200286	0.0593866	0.16795	0.723642	FALSE	FALSE	1
MR-PCA	1-methylnicotinamide	GCST90200406	allantoin	GCST90200286	0.0486335	0.0855046	0.569504	FALSE	FALSE	1
MR-link 2	creatinine	met-d-Creatinine	uridine	M00606	0.0237197	0.0719191	0.741543	FALSE	FALSE	52
MR-IVW	creatinine	met-d-Creatinine	uridine	M00606	0.106045	0.0719015	0.140247	FALSE	FALSE	52
MR-IVW LD	creatinine	met-d-Creatinine	uridine	M00606	0.0878822	0.0708244	0.214662	FALSE	FALSE	52
MR-PCA	creatinine	met-d-Creatinine	uridine	M00606	0.00459488	0.062299	0.941205	FALSE	FALSE	52
MR-link 2	cytidine	GCST90200429	retinol (vitamin a)	GCST90200405	0.182214	0.139369	0.19107	FALSE	FALSE	1
MR-IVW	cytidine	GCST90200429	retinol (vitamin a)	GCST90200405	0.117824	0.144978	0.416391	FALSE	FALSE	1
MR-IVW LD	cytidine	GCST90200429	retinol (vitamin a)	GCST90200405	0.117824	0.144978	0.416391	FALSE	FALSE	1
MR-PCA	cytidine	GCST90200429	retinol (vitamin a)	GCST90200405	0.104245	0.0887389	0.2401	FALSE	FALSE	1
MR-link 2	trans-urocanate	GCST90200416	4-acetamidobutanoate	GCST90200311	0.0219991	0.0504131	0.662563	FALSE	FALSE	3
MR-IVW	trans-urocanate	GCST90200416	4-acetamidobutanoate	GCST90200311	0.0640373	0.0491822	0.192902	FALSE	FALSE	3
MR-IVW LD	trans-urocanate	GCST90200416	4-acetamidobutanoate	GCST90200311	0.0640373	0.0491822	0.192902	FALSE	FALSE	3
MR-PCA	trans-urocanate	GCST90200416	4-acetamidobutanoate	GCST90200311	0.0668913	0.0386576	0.083567	FALSE	FALSE	3
MR-link 2	4-acetamidobutanoate	GCST90200311	sphinganine	GCST90200374	0.0510844	0.0666764	0.443585	FALSE	FALSE	2
MR-IVW	4-acetamidobutanoate	GCST90200311	sphinganine	GCST90200374	-0.00262978	0.0599176	0.964992	FALSE	FALSE	2
MR-IVW LD	4-acetamidobutanoate	GCST90200311	sphinganine	GCST90200374	-0.00262978	0.0599176	0.964992	FALSE	FALSE	2
MR-PCA	4-acetamidobutanoate	GCST90200311	sphinganine	GCST90200374	0.00562122	0.0543463	0.917619	FALSE	FALSE	2
MR-link 2	thyroxine	GCST90200293	valine	met-d-Val	-0.00467247	0.0558773	0.933358	FALSE	FALSE	2
MR-IVW	thyroxine	GCST90200293	valine	met-d-Val	0.00381663	0.0329352	0.907745	FALSE	FALSE	2
MR-IVW LD	thyroxine	GCST90200293	valine	met-d-Val	0.00381663	0.0329352	0.907745	FALSE	FALSE	2
MR-PCA	thyroxine	GCST90200293	valine	met-d-Val	-0.0173756	0.0275848	0.528761	FALSE	FALSE	2
MR-link 2	glycine	GCST90200707	pyruvate	GCST90200430	-0.0295182	0.0363628	0.416924	FALSE	FALSE	4
MR-IVW	glycine	GCST90200707	pyruvate	GCST90200430	-0.00859952	0.0266633	0.747057	FALSE	FALSE	4
MR-IVW LD	glycine	GCST90200707	pyruvate	GCST90200430	-0.00982947	0.0268947	0.714753	FALSE	FALSE	4
MR-PCA	glycine	GCST90200707	pyruvate	GCST90200430	-0.0334218	0.0264553	0.20647	FALSE	FALSE	4
MR-link 2	s-1-pyrroline-5-carboxylate	GCST90200381	n-acetyl-aspartyl-glutamate (naag)	GCST90200684	-0.0295265	0.0417108	0.479017	FALSE	FALSE	2
MR-IVW	s-1-pyrroline-5-carboxylate	GCST90200381	n-acetyl-aspartyl-glutamate (naag)	GCST90200684	-0.0452127	0.0418809	0.280341	FALSE	FALSE	2
MR-IVW LD	s-1-pyrroline-5-carboxylate	GCST90200381	n-acetyl-aspartyl-glutamate (naag)	GCST90200684	-0.0467478	0.0437475	0.285257	FALSE	FALSE	2
MR-PCA	s-1-pyrroline-5-carboxylate	GCST90200381	n-acetyl-aspartyl-glutamate (naag)	GCST90200684	1.8084e-05	0.0377313	0.999618	FALSE	FALSE	2
MR-link 2	asparagine	bioa_003	alpha-ketoglutaramate*	GCST90199885	0.0577158	0.0757023	0.445819	FALSE	FALSE	6
MR-IVW	asparagine	bioa_003	alpha-ketoglutaramate*	GCST90199885	0.125152	0.0832734	0.132863	FALSE	FALSE	6
MR-IVW LD	asparagine	bioa_003	alpha-ketoglutaramate*	GCST90199885	0.122453	0.084983	0.149611	FALSE	FALSE	6
MR-PCA	asparagine	bioa_003	alpha-ketoglutaramate*	GCST90199885	0.0892659	0.0781961	0.253635	FALSE	FALSE	6
MR-link 2	tyrosine	bioa_021	4-acetamidobutanoate	GCST90200311	0.14784	0.0982686	0.132467	FALSE	FALSE	14
MR-IVW	tyrosine	bioa_021	4-acetamidobutanoate	GCST90200311	0.095019	0.0923876	0.303723	FALSE	FALSE	14
MR-IVW LD	tyrosine	bioa_021	4-acetamidobutanoate	GCST90200311	0.0968889	0.0935078	0.300128	FALSE	FALSE	14
MR-PCA	tyrosine	bioa_021	4-acetamidobutanoate	GCST90200311	0.0577767	0.0855522	0.499461	FALSE	FALSE	14
MR-link 2	spermidine	bioa_033	paraxanthine	GCST90199654	0.105293	0.0957865	0.271659	FALSE	FALSE	2
MR-IVW	spermidine	bioa_033	paraxanthine	GCST90199654	0.065314	0.0727876	0.369546	FALSE	FALSE	2
MR-IVW LD	spermidine	bioa_033	paraxanthine	GCST90199654	0.0639439	0.0731678	0.382154	FALSE	FALSE	2
MR-PCA	spermidine	bioa_033	paraxanthine	GCST90199654	0.063741	0.066219	0.335759	FALSE	FALSE	2
MR-link 2	mannose	M00584	2-aminobutyrate	GCST90200305	-0.100926	0.0687837	0.142297	FALSE	FALSE	1
MR-IVW	mannose	M00584	2-aminobutyrate	GCST90200305	-0.0543127	0.0710953	0.444901	FALSE	FALSE	1
MR-IVW LD	mannose	M00584	2-aminobutyrate	GCST90200305	-0.0543127	0.0710953	0.444901	FALSE	FALSE	1
MR-PCA	mannose	M00584	2-aminobutyrate	GCST90200305	0.0299032	0.0607507	0.622558	FALSE	FALSE	1
MR-link 2	glycochenodeoxycholate	M32346	thyroxine	GCST90200293	-0.151357	0.225347	0.501798	FALSE	FALSE	1
MR-IVW	glycochenodeoxycholate	M32346	thyroxine	GCST90200293	0.0575818	0.152612	0.705944	FALSE	FALSE	1
MR-IVW LD	glycochenodeoxycholate	M32346	thyroxine	GCST90200293	0.0575818	0.152612	0.705944	FALSE	FALSE	1
MR-PCA	glycochenodeoxycholate	M32346	thyroxine	GCST90200293	-0.0260151	0.151206	0.863397	FALSE	FALSE	1
MR-link 2	5-acetylamino-6-formylamino-3-methyluracil	GCST90200680	3-methyl-2-oxovalerate	GCST90199631	-0.0153709	0.0213322	0.471187	FALSE	FALSE	1
MR-IVW	5-acetylamino-6-formylamino-3-methyluracil	GCST90200680	3-methyl-2-oxovalerate	GCST90199631	-0.00456595	0.0307306	0.881885	FALSE	FALSE	1
MR-IVW LD	5-acetylamino-6-formylamino-3-methyluracil	GCST90200680	3-methyl-2-oxovalerate	GCST90199631	-0.0121909	0.025293	0.629816	FALSE	FALSE	1
MR-PCA	5-acetylamino-6-formylamino-3-methyluracil	GCST90200680	3-methyl-2-oxovalerate	GCST90199631	-0.0277001	0.0244315	0.256884	FALSE	FALSE	1
MR-link 2	methionine	M01302	inositol 1-phosphate (i1p)	M01481	0.118228	0.659582	0.857744	FALSE	FALSE	1
MR-IVW	methionine	M01302	inositol 1-phosphate (i1p)	M01481	-0.128786	0.372489	0.729535	FALSE	FALSE	1
MR-IVW LD	methionine	M01302	inositol 1-phosphate (i1p)	M01481	-0.128786	0.372489	0.729535	FALSE	FALSE	1
MR-PCA	methionine	M01302	inositol 1-phosphate (i1p)	M01481	0.156943	0.265236	0.554044	FALSE	FALSE	1
MR-link 2	citrate	met-d-Citrate	bilirubin (z,z)	GCST90200704	0.0586509	0.0500807	0.241547	FALSE	FALSE	29
MR-IVW	citrate	met-d-Citrate	bilirubin (z,z)	GCST90200704	0.0876538	0.0547992	0.109699	FALSE	FALSE	29
MR-IVW LD	citrate	met-d-Citrate	bilirubin (z,z)	GCST90200704	0.0934162	0.0524199	0.0747373	FALSE	FALSE	29
MR-PCA	citrate	met-d-Citrate	bilirubin (z,z)	GCST90200704	0.0841077	0.0464562	0.0702221	FALSE	FALSE	29
MR-link 2	asparagine	bioa_003	taurochenodeoxycholate	GCST90200337	0.161733	0.0769815	0.035647	FALSE	FALSE	6
MR-IVW	asparagine	bioa_003	taurochenodeoxycholate	GCST90200337	0.114571	0.0841012	0.173101	FALSE	FALSE	6
MR-IVW LD	asparagine	bioa_003	taurochenodeoxycholate	GCST90200337	0.113069	0.0858274	0.187704	FALSE	FALSE	6
MR-PCA	asparagine	bioa_003	taurochenodeoxycholate	GCST90200337	0.0556987	0.0789759	0.480647	FALSE	FALSE	6
MR-link 2	guanidinoacetate	GCST90200384	cystine	M31454	0.109633	0.23969	0.647386	FALSE	FALSE	2
MR-IVW	guanidinoacetate	GCST90200384	cystine	M31454	0.109303	0.222038	0.622528	FALSE	FALSE	2
MR-IVW LD	guanidinoacetate	GCST90200384	cystine	M31454	0.109303	0.222038	0.622528	FALSE	FALSE	2
MR-PCA	guanidinoacetate	GCST90200384	cystine	M31454	0.207147	0.19972	0.29965	FALSE	FALSE	2
MR-link 2	oleamide	M32458	glycerol 3-phosphate	M15365	0.058775	0.115365	0.610423	FALSE	FALSE	2
MR-IVW	oleamide	M32458	glycerol 3-phosphate	M15365	-0.0990995	0.0917614	0.280156	FALSE	FALSE	2
MR-IVW LD	oleamide	M32458	glycerol 3-phosphate	M15365	-0.0990995	0.0917614	0.280156	FALSE	FALSE	2
MR-PCA	oleamide	M32458	glycerol 3-phosphate	M15365	0.0104295	0.0764061	0.891425	FALSE	FALSE	2
MR-link 2	adenosine	M00555	citrate	met-d-Citrate	0.0281874	0.045187	0.532762	FALSE	FALSE	2
MR-IVW	adenosine	M00555	citrate	met-d-Citrate	0.0520433	0.0316077	0.0996531	FALSE	FALSE	2
MR-IVW LD	adenosine	M00555	citrate	met-d-Citrate	0.0520433	0.0316077	0.0996531	FALSE	FALSE	2
MR-PCA	adenosine	M00555	citrate	met-d-Citrate	0.00773357	0.0317071	0.807303	FALSE	FALSE	2
MR-link 2	glucose	M20489	glutamine	met-d-Gln	-0.118368	0.056193	0.0351653	FALSE	FALSE	1
MR-IVW	glucose	M20489	glutamine	met-d-Gln	-0.131617	0.0457865	0.00404552	FALSE	FALSE	1
MR-IVW LD	glucose	M20489	glutamine	met-d-Gln	-0.131617	0.0457865	0.00404552	FALSE	FALSE	1
MR-PCA	glucose	M20489	glutamine	met-d-Gln	-0.101718	0.0356132	0.00428771	FALSE	FALSE	1
MR-link 2	creatinine	bioa_026	acetate	met-d-Acetate	-0.0146929	0.0265169	0.579513	FALSE	FALSE	25
MR-IVW	creatinine	bioa_026	acetate	met-d-Acetate	-0.0160615	0.0237883	0.499556	FALSE	FALSE	25
MR-IVW LD	creatinine	bioa_026	acetate	met-d-Acetate	-0.0163826	0.0237665	0.490625	FALSE	FALSE	25
MR-PCA	creatinine	bioa_026	acetate	met-d-Acetate	-0.0147974	0.020915	0.479254	FALSE	FALSE	25
MR-link 2	methionine	bioa_013	citrulline	GCST90200403	0.186088	0.169616	0.272591	FALSE	FALSE	3
MR-IVW	methionine	bioa_013	citrulline	GCST90200403	0.209146	0.175814	0.234209	FALSE	FALSE	3
MR-IVW LD	methionine	bioa_013	citrulline	GCST90200403	0.209146	0.175814	0.234209	FALSE	FALSE	3
MR-PCA	methionine	bioa_013	citrulline	GCST90200403	0.232436	0.136544	0.088704	FALSE	FALSE	3
MR-link 2	eicosapentaenoate (epa; 20:5n3)	GCST90200349	trans-urocanate	GCST90200416	0.0212363	0.0817257	0.794981	FALSE	FALSE	1
MR-IVW	eicosapentaenoate (epa; 20:5n3)	GCST90200349	trans-urocanate	GCST90200416	-0.0517459	0.078101	0.507618	FALSE	FALSE	1
MR-IVW LD	eicosapentaenoate (epa; 20:5n3)	GCST90200349	trans-urocanate	GCST90200416	-0.0517459	0.078101	0.507618	FALSE	FALSE	1
MR-PCA	eicosapentaenoate (epa; 20:5n3)	GCST90200349	trans-urocanate	GCST90200416	-0.0141754	0.0741592	0.84841	FALSE	FALSE	1
MR-link 2	valine	bioa_022	tryptophan	bioa_020	0.132651	0.0493072	0.00713872	FALSE	FALSE	10
MR-IVW	valine	bioa_022	tryptophan	bioa_020	0.137642	0.0535327	0.0101355	FALSE	FALSE	10
MR-IVW LD	valine	bioa_022	tryptophan	bioa_020	0.142488	0.0531461	0.00733878	FALSE	FALSE	10
MR-PCA	valine	bioa_022	tryptophan	bioa_020	0.151666	0.0474112	0.00137927	FALSE	FALSE	10
MR-link 2	urate	GCST90200307	n-acetylglucosaminylasparagine	GCST90200316	-3.80918e-16	1.41378e-10	0.999998	FALSE	FALSE	5
MR-IVW	urate	GCST90200307	n-acetylglucosaminylasparagine	GCST90200316	0.0142357	0.0491688	0.772178	FALSE	FALSE	5
MR-IVW LD	urate	GCST90200307	n-acetylglucosaminylasparagine	GCST90200316	0.0142357	0.0491688	0.772178	FALSE	FALSE	5
MR-PCA	urate	GCST90200307	n-acetylglucosaminylasparagine	GCST90200316	0.0462771	0.0426702	0.278131	FALSE	FALSE	5
MR-link 2	3-ureidopropionate	GCST90200283	n-stearoyl-sphingosine (d18:1/18:0)*	GCST90200341	0.0147768	0.174923	0.932678	FALSE	FALSE	1
MR-IVW	3-ureidopropionate	GCST90200283	n-stearoyl-sphingosine (d18:1/18:0)*	GCST90200341	-0.00573232	0.120362	0.962015	FALSE	FALSE	1
MR-IVW LD	3-ureidopropionate	GCST90200283	n-stearoyl-sphingosine (d18:1/18:0)*	GCST90200341	-0.00573232	0.120362	0.962015	FALSE	FALSE	1
MR-PCA	3-ureidopropionate	GCST90200283	n-stearoyl-sphingosine (d18:1/18:0)*	GCST90200341	0.0175801	0.0822637	0.830777	FALSE	FALSE	1
MR-link 2	bilirubin (z,z)	M27716	inositol 1-phosphate (i1p)	M01481	-0.100865	0.0756233	0.182275	FALSE	FALSE	1
MR-IVW	bilirubin (z,z)	M27716	inositol 1-phosphate (i1p)	M01481	-0.0948529	0.079554	0.233141	FALSE	FALSE	1
MR-IVW LD	bilirubin (z,z)	M27716	inositol 1-phosphate (i1p)	M01481	-0.0948529	0.079554	0.233141	FALSE	FALSE	1
MR-PCA	bilirubin (z,z)	M27716	inositol 1-phosphate (i1p)	M01481	-0.11558	0.075218	0.124393	FALSE	FALSE	1
MR-link 2	choline phosphate	GCST90200363	hippurate	GCST90199624	0.145622	0.0651843	0.0254824	FALSE	FALSE	2
MR-IVW	choline phosphate	GCST90200363	hippurate	GCST90199624	0.121888	0.0833452	0.143619	FALSE	FALSE	2
MR-IVW LD	choline phosphate	GCST90200363	hippurate	GCST90199624	0.120718	0.0811089	0.136661	FALSE	FALSE	2
MR-PCA	choline phosphate	GCST90200363	hippurate	GCST90199624	0.0709905	0.0549589	0.196461	FALSE	FALSE	2
MR-link 2	docosapentaenoate (n6 dpa; 22:5n6)	GCST90199796	2-aminobutyrate	M32348	-0.257338	0.114192	0.0242241	FALSE	FALSE	1
MR-IVW	docosapentaenoate (n6 dpa; 22:5n6)	GCST90199796	2-aminobutyrate	M32348	-0.175719	0.144968	0.225466	FALSE	FALSE	1
MR-IVW LD	docosapentaenoate (n6 dpa; 22:5n6)	GCST90199796	2-aminobutyrate	M32348	-0.175719	0.144968	0.225466	FALSE	FALSE	1
MR-PCA	docosapentaenoate (n6 dpa; 22:5n6)	GCST90199796	2-aminobutyrate	M32348	-0.195324	0.101237	0.0536845	FALSE	FALSE	1
MR-link 2	citrulline	bioa_005	threonine	GCST90200432	-0.100203	0.0884599	0.257318	FALSE	FALSE	6
MR-IVW	citrulline	bioa_005	threonine	GCST90200432	-0.0546948	0.0879635	0.53408	FALSE	FALSE	6
MR-IVW LD	citrulline	bioa_005	threonine	GCST90200432	-0.0554044	0.0885442	0.531495	FALSE	FALSE	6
MR-PCA	citrulline	bioa_005	threonine	GCST90200432	-0.0445552	0.0760223	0.557821	FALSE	FALSE	6
MR-link 2	lactate	met-d-Lactate	s-1-pyrroline-5-carboxylate	GCST90200381	-0.0670272	0.158201	0.671796	FALSE	FALSE	9
MR-IVW	lactate	met-d-Lactate	s-1-pyrroline-5-carboxylate	GCST90200381	-0.191383	0.153612	0.212808	FALSE	FALSE	9
MR-IVW LD	lactate	met-d-Lactate	s-1-pyrroline-5-carboxylate	GCST90200381	-0.19566	0.155378	0.20794	FALSE	FALSE	9
MR-PCA	lactate	met-d-Lactate	s-1-pyrroline-5-carboxylate	GCST90200381	-0.0200692	0.117485	0.864363	FALSE	FALSE	9
MR-link 2	serine	GCST90200415	n-formylanthranilic acid	GCST90199960	0.0247822	0.0553711	0.654467	FALSE	FALSE	3
MR-IVW	serine	GCST90200415	n-formylanthranilic acid	GCST90199960	0.0085012	0.0509217	0.867412	FALSE	FALSE	3
MR-IVW LD	serine	GCST90200415	n-formylanthranilic acid	GCST90199960	0.00828168	0.0505481	0.869859	FALSE	FALSE	3
MR-PCA	serine	GCST90200415	n-formylanthranilic acid	GCST90199960	0.0198301	0.0474956	0.676303	FALSE	FALSE	3
MR-link 2	guanidinoacetate	GCST90200384	taurochenodeoxycholate	GCST90200337	-0.0854536	0.0746959	0.252615	FALSE	FALSE	5
MR-IVW	guanidinoacetate	GCST90200384	taurochenodeoxycholate	GCST90200337	-0.00433837	0.0633891	0.945435	FALSE	FALSE	5
MR-IVW LD	guanidinoacetate	GCST90200384	taurochenodeoxycholate	GCST90200337	-0.00433837	0.0633891	0.945435	FALSE	FALSE	5
MR-PCA	guanidinoacetate	GCST90200384	taurochenodeoxycholate	GCST90200337	-0.0171398	0.043396	0.69287	FALSE	FALSE	5
MR-link 2	tryptophan	GCST90200441	cystathionine	GCST90200383	0.157722	0.148444	0.288007	FALSE	FALSE	2
MR-IVW	tryptophan	GCST90200441	cystathionine	GCST90200383	-0.187601	0.116406	0.107048	FALSE	FALSE	2
MR-IVW LD	tryptophan	GCST90200441	cystathionine	GCST90200383	-0.187601	0.116406	0.107048	FALSE	FALSE	2
MR-PCA	tryptophan	GCST90200441	cystathionine	GCST90200383	-0.00261433	0.0673905	0.969055	FALSE	FALSE	2
MR-link 2	glycine	bioa_008	1-methylnicotinamide	GCST90200406	0.00225393	0.0332757	0.945997	FALSE	FALSE	19
MR-IVW	glycine	bioa_008	1-methylnicotinamide	GCST90200406	0.0403203	0.0450068	0.370321	FALSE	FALSE	19
MR-IVW LD	glycine	bioa_008	1-methylnicotinamide	GCST90200406	0.0397642	0.0447779	0.374523	FALSE	FALSE	19
MR-PCA	glycine	bioa_008	1-methylnicotinamide	GCST90200406	-0.0279874	0.0395453	0.479114	FALSE	FALSE	19
MR-link 2	serine	bioa_018	alpha-aminoadipic acid	bioa_025	-0.0296705	0.0401859	0.460314	FALSE	FALSE	8
MR-IVW	serine	bioa_018	alpha-aminoadipic acid	bioa_025	-0.0206817	0.0492579	0.674584	FALSE	FALSE	8
MR-IVW LD	serine	bioa_018	alpha-aminoadipic acid	bioa_025	-0.0405828	0.0409955	0.322207	FALSE	FALSE	8
MR-PCA	serine	bioa_018	alpha-aminoadipic acid	bioa_025	-0.0247448	0.0407434	0.543631	FALSE	FALSE	8
MR-link 2	kynurenine	M15140	isoursodeoxycholate	GCST90199892	-0.0135135	0.0646478	0.834423	FALSE	FALSE	3
MR-IVW	kynurenine	M15140	isoursodeoxycholate	GCST90199892	-0.0262573	0.0680039	0.699412	FALSE	FALSE	3
MR-IVW LD	kynurenine	M15140	isoursodeoxycholate	GCST90199892	-0.0262573	0.0680039	0.699412	FALSE	FALSE	3
MR-PCA	kynurenine	M15140	isoursodeoxycholate	GCST90199892	0.00318092	0.0588702	0.956909	FALSE	FALSE	3
MR-link 2	cholesterol	M00063	lactate	M00527	0.16191	0.227065	0.475813	FALSE	FALSE	1
MR-IVW	cholesterol	M00063	lactate	M00527	0.0974573	0.16707	0.559669	FALSE	FALSE	1
MR-IVW LD	cholesterol	M00063	lactate	M00527	0.0974573	0.16707	0.559669	FALSE	FALSE	1
MR-PCA	cholesterol	M00063	lactate	M00527	0.13481	0.152593	0.376987	FALSE	FALSE	1
MR-link 2	acetoacetate	met-d-Acetoacetate	pantothenate	M01508	0.0294231	0.240157	0.90249	FALSE	FALSE	6
MR-IVW	acetoacetate	met-d-Acetoacetate	pantothenate	M01508	-0.177221	0.204915	0.387121	FALSE	FALSE	6
MR-IVW LD	acetoacetate	met-d-Acetoacetate	pantothenate	M01508	-0.179113	0.204507	0.381122	FALSE	FALSE	6
MR-PCA	acetoacetate	met-d-Acetoacetate	pantothenate	M01508	-0.120585	0.192653	0.531366	FALSE	FALSE	6
MR-link 2	biliverdin	GCST90200706	cortisol	GCST90200378	-0.0693512	0.0271996	0.010781	FALSE	FALSE	2
MR-IVW	biliverdin	GCST90200706	cortisol	GCST90200378	-0.0704013	0.02525	0.00530068	FALSE	FALSE	2
MR-IVW LD	biliverdin	GCST90200706	cortisol	GCST90200378	-0.0686086	0.0259676	0.0082397	FALSE	FALSE	2
MR-PCA	biliverdin	GCST90200706	cortisol	GCST90200378	-0.0647682	0.0260053	0.0127534	FALSE	FALSE	2
MR-link 2	glycine	bioa_008	ornithine	M01493	-0.0117764	0.0347847	0.734949	FALSE	FALSE	21
MR-IVW	glycine	bioa_008	ornithine	M01493	-0.0417631	0.0517019	0.419224	FALSE	FALSE	21
MR-IVW LD	glycine	bioa_008	ornithine	M01493	-0.0420492	0.046071	0.361397	FALSE	FALSE	21
MR-PCA	glycine	bioa_008	ornithine	M01493	-0.0198441	0.0447008	0.657091	FALSE	FALSE	21
MR-link 2	bilirubin (z,z)	GCST90200704	n1-methyl-2-pyridone-5-carboxamide	GCST90199778	-0.0241577	0.0231903	0.297543	FALSE	FALSE	2
MR-IVW	bilirubin (z,z)	GCST90200704	n1-methyl-2-pyridone-5-carboxamide	GCST90199778	-0.0224212	0.0327837	0.494029	FALSE	FALSE	2
MR-IVW LD	bilirubin (z,z)	GCST90200704	n1-methyl-2-pyridone-5-carboxamide	GCST90199778	-0.0263793	0.0237867	0.267433	FALSE	FALSE	2
MR-PCA	bilirubin (z,z)	GCST90200704	n1-methyl-2-pyridone-5-carboxamide	GCST90199778	-0.0213145	0.022022	0.333108	FALSE	FALSE	2
MR-link 2	arginine	bioa_002	myo-inositol	GCST90200401	-0.030306	0.0723218	0.675184	FALSE	FALSE	10
MR-IVW	arginine	bioa_002	myo-inositol	GCST90200401	-0.0264233	0.0719263	0.713346	FALSE	FALSE	10
MR-IVW LD	arginine	bioa_002	myo-inositol	GCST90200401	-0.0262893	0.0727388	0.717785	FALSE	FALSE	10
MR-PCA	arginine	bioa_002	myo-inositol	GCST90200401	-0.0772386	0.0697893	0.268406	FALSE	FALSE	10
MR-link 2	4-hydroxyphenylpyruvate	GCST90200300	inosine	GCST90200394	0.0249411	0.222091	0.910585	FALSE	FALSE	2
MR-IVW	4-hydroxyphenylpyruvate	GCST90200300	inosine	GCST90200394	0.0983398	0.146332	0.501562	FALSE	FALSE	2
MR-IVW LD	4-hydroxyphenylpyruvate	GCST90200300	inosine	GCST90200394	0.0983398	0.146332	0.501562	FALSE	FALSE	2
MR-PCA	4-hydroxyphenylpyruvate	GCST90200300	inosine	GCST90200394	-0.00506251	0.0929641	0.956571	FALSE	FALSE	2
MR-link 2	hypotaurine	GCST90200379	glutamine	bioa_006	-0.00492382	0.0469357	0.916451	FALSE	FALSE	1
MR-IVW	hypotaurine	GCST90200379	glutamine	bioa_006	-0.0019459	0.0423021	0.96331	FALSE	FALSE	1
MR-IVW LD	hypotaurine	GCST90200379	glutamine	bioa_006	-0.0019459	0.0423021	0.96331	FALSE	FALSE	1
MR-PCA	hypotaurine	GCST90200379	glutamine	bioa_006	-0.0201551	0.042114	0.632234	FALSE	FALSE	1
MR-link 2	kynurenine	M15140	ornithine	GCST90200404	0.00938425	0.068809	0.89152	FALSE	FALSE	3
MR-IVW	kynurenine	M15140	ornithine	GCST90200404	-0.0187697	0.0679148	0.782263	FALSE	FALSE	3
MR-IVW LD	kynurenine	M15140	ornithine	GCST90200404	-0.0187697	0.0679148	0.782263	FALSE	FALSE	3
MR-PCA	kynurenine	M15140	ornithine	GCST90200404	-0.00315513	0.0587928	0.957202	FALSE	FALSE	3
MR-link 2	bilirubin (z,z)	GCST90200704	leucine	M00060	0.00537384	0.0226876	0.812764	FALSE	FALSE	2
MR-IVW	bilirubin (z,z)	GCST90200704	leucine	M00060	-0.00117862	0.0275827	0.965916	FALSE	FALSE	2
MR-IVW LD	bilirubin (z,z)	GCST90200704	leucine	M00060	0.00118912	0.0267298	0.964516	FALSE	FALSE	2
MR-PCA	bilirubin (z,z)	GCST90200704	leucine	M00060	-0.00132894	0.0232787	0.954475	FALSE	FALSE	2
MR-link 2	glucose	M20489	myo-inositol	M19934	0.21178	0.26312	0.42089	FALSE	FALSE	1
MR-IVW	glucose	M20489	myo-inositol	M19934	-0.120577	0.180865	0.504985	FALSE	FALSE	1
MR-IVW LD	glucose	M20489	myo-inositol	M19934	-0.120577	0.180865	0.504985	FALSE	FALSE	1
MR-PCA	glucose	M20489	myo-inositol	M19934	0.150562	0.140656	0.284429	FALSE	FALSE	1
MR-link 2	myo-inositol	GCST90200401	3-hydroxybutyrate (bhba)	M00542	-0.00389195	0.15286	0.979687	FALSE	FALSE	1
MR-IVW	myo-inositol	GCST90200401	3-hydroxybutyrate (bhba)	M00542	-0.108827	0.176513	0.537537	FALSE	FALSE	1
MR-IVW LD	myo-inositol	GCST90200401	3-hydroxybutyrate (bhba)	M00542	-0.108827	0.176513	0.537537	FALSE	FALSE	1
MR-PCA	myo-inositol	GCST90200401	3-hydroxybutyrate (bhba)	M00542	0.000650353	0.146463	0.996457	FALSE	FALSE	1
MR-link 2	4-acetamidobutanoate	GCST90200311	docosahexaenoate (dha; 22:6n3)	GCST90199651	-0.103114	0.0569429	0.0701665	FALSE	FALSE	2
MR-IVW	4-acetamidobutanoate	GCST90200311	docosahexaenoate (dha; 22:6n3)	GCST90199651	-0.0969715	0.0567496	0.0874952	FALSE	FALSE	2
MR-IVW LD	4-acetamidobutanoate	GCST90200311	docosahexaenoate (dha; 22:6n3)	GCST90199651	-0.0969715	0.0567496	0.0874952	FALSE	FALSE	2
MR-PCA	4-acetamidobutanoate	GCST90200311	docosahexaenoate (dha; 22:6n3)	GCST90199651	-0.0791795	0.0514711	0.123968	FALSE	FALSE	2
MR-link 2	tyrosine	M01299	pyruvate	GCST90200430	-0.00886411	0.0900257	0.921565	FALSE	FALSE	3
MR-IVW	tyrosine	M01299	pyruvate	GCST90200430	0.0805338	0.0913643	0.37807	FALSE	FALSE	3
MR-IVW LD	tyrosine	M01299	pyruvate	GCST90200430	0.0805338	0.0913643	0.37807	FALSE	FALSE	3
MR-PCA	tyrosine	M01299	pyruvate	GCST90200430	0.0101372	0.0732117	0.889874	FALSE	FALSE	3
MR-link 2	mannose	M00584	ornithine	M01493	-0.0140455	0.0549874	0.79839	FALSE	FALSE	1
MR-IVW	mannose	M00584	ornithine	M01493	0.0163467	0.0560459	0.770541	FALSE	FALSE	1
MR-IVW LD	mannose	M00584	ornithine	M01493	0.0163467	0.0560459	0.770541	FALSE	FALSE	1
MR-PCA	mannose	M00584	ornithine	M01493	0.00844629	0.0567605	0.881707	FALSE	FALSE	1
MR-link 2	acetoacetate	met-d-Acetoacetate	alpha-ketoglutarate	M33453	-0.259688	0.269759	0.335714	FALSE	FALSE	6
MR-IVW	acetoacetate	met-d-Acetoacetate	alpha-ketoglutarate	M33453	-0.459433	0.229329	0.0451366	FALSE	FALSE	6
MR-IVW LD	acetoacetate	met-d-Acetoacetate	alpha-ketoglutarate	M33453	-0.460982	0.228872	0.0439941	FALSE	FALSE	6
MR-PCA	acetoacetate	met-d-Acetoacetate	alpha-ketoglutarate	M33453	-0.15766	0.21562	0.464662	FALSE	FALSE	6
MR-link 2	urate	M01604	betaine	M03141	-0.0609227	0.0448817	0.174652	FALSE	FALSE	1
MR-IVW	urate	M01604	betaine	M03141	-0.0562951	0.0502634	0.262714	FALSE	FALSE	1
MR-IVW LD	urate	M01604	betaine	M03141	-0.0562951	0.0502634	0.262714	FALSE	FALSE	1
MR-PCA	urate	M01604	betaine	M03141	-0.0633926	0.0488988	0.194836	FALSE	FALSE	1
MR-link 2	glycine	met-d-Gly	3-hydroxybutyrate (bhba)	met-d-bOHbutyrate	-0.00953825	0.0175444	0.586674	FALSE	FALSE	39
MR-IVW	glycine	met-d-Gly	3-hydroxybutyrate (bhba)	met-d-bOHbutyrate	0.0233829	0.018883	0.215604	FALSE	FALSE	39
MR-IVW LD	glycine	met-d-Gly	3-hydroxybutyrate (bhba)	met-d-bOHbutyrate	-0.014988	0.0159355	0.346942	FALSE	FALSE	39
MR-PCA	glycine	met-d-Gly	3-hydroxybutyrate (bhba)	met-d-bOHbutyrate	-0.00823522	0.0140987	0.559144	FALSE	FALSE	39
MR-link 2	glucose	met-d-Glucose	4-methyl-2-oxopentanoate	GCST90199655	0.0125685	0.0976273	0.897564	FALSE	FALSE	22
MR-IVW	glucose	met-d-Glucose	4-methyl-2-oxopentanoate	GCST90199655	0.1271	0.0911278	0.163092	FALSE	FALSE	22
MR-IVW LD	glucose	met-d-Glucose	4-methyl-2-oxopentanoate	GCST90199655	0.140983	0.0930167	0.129601	FALSE	FALSE	22
MR-PCA	glucose	met-d-Glucose	4-methyl-2-oxopentanoate	GCST90199655	0.0724002	0.0724213	0.317452	FALSE	FALSE	22
MR-link 2	glycochenodeoxycholate	M32346	1-(1-enyl-stearoyl)-2-arachidonoyl-gpe (p-18:0/20:4)*	GCST90200058	-0.318735	0.265166	0.229356	FALSE	FALSE	1
MR-IVW	glycochenodeoxycholate	M32346	1-(1-enyl-stearoyl)-2-arachidonoyl-gpe (p-18:0/20:4)*	GCST90200058	-0.153081	0.152678	0.316035	FALSE	FALSE	1
MR-IVW LD	glycochenodeoxycholate	M32346	1-(1-enyl-stearoyl)-2-arachidonoyl-gpe (p-18:0/20:4)*	GCST90200058	-0.153081	0.152678	0.316035	FALSE	FALSE	1
MR-PCA	glycochenodeoxycholate	M32346	1-(1-enyl-stearoyl)-2-arachidonoyl-gpe (p-18:0/20:4)*	GCST90200058	-0.224182	0.151271	0.138342	FALSE	FALSE	1
MR-link 2	methionine	bioa_013	isoleucine	bioa_010	0.121059	0.0531272	0.0226868	FALSE	FALSE	4
MR-IVW	methionine	bioa_013	isoleucine	bioa_010	0.160224	0.0467657	0.000612296	FALSE	FALSE	4
MR-IVW LD	methionine	bioa_013	isoleucine	bioa_010	0.179617	0.0440838	4.61248e-05	FALSE	FALSE	4
MR-PCA	methionine	bioa_013	isoleucine	bioa_010	0.152072	0.037623	5.29948e-05	FALSE	FALSE	4
MR-link 2	sarcosine	bioa_031	pyruvate	GCST90200430	0.0331327	0.105879	0.754333	FALSE	FALSE	2
MR-IVW	sarcosine	bioa_031	pyruvate	GCST90200430	0.0853881	0.105497	0.418292	FALSE	FALSE	2
MR-IVW LD	sarcosine	bioa_031	pyruvate	GCST90200430	0.0872819	0.106799	0.413785	FALSE	FALSE	2
MR-PCA	sarcosine	bioa_031	pyruvate	GCST90200430	0.0360252	0.0859311	0.675046	FALSE	FALSE	2
MR-link 2	threonine	GCST90200432	adenosine 5'-monophosphate (amp)	GCST90200356	0.0561867	0.0933636	0.547304	FALSE	FALSE	4
MR-IVW	threonine	GCST90200432	adenosine 5'-monophosphate (amp)	GCST90200356	0.116531	0.0781348	0.135854	FALSE	FALSE	4
MR-IVW LD	threonine	GCST90200432	adenosine 5'-monophosphate (amp)	GCST90200356	0.116531	0.0781348	0.135854	FALSE	FALSE	4
MR-PCA	threonine	GCST90200432	adenosine 5'-monophosphate (amp)	GCST90200356	0.0392887	0.0535318	0.46299	FALSE	FALSE	4
MR-link 2	n-formylanthranilic acid	GCST90199960	glycerol 3-phosphate	M15365	-0.0817452	0.0511108	0.109738	FALSE	FALSE	2
MR-IVW	n-formylanthranilic acid	GCST90199960	glycerol 3-phosphate	M15365	-0.0586328	0.0515536	0.255406	FALSE	FALSE	2
MR-IVW LD	n-formylanthranilic acid	GCST90199960	glycerol 3-phosphate	M15365	-0.0585472	0.0534262	0.273144	FALSE	FALSE	2
MR-PCA	n-formylanthranilic acid	GCST90199960	glycerol 3-phosphate	M15365	-0.0975198	0.0489771	0.0464666	FALSE	FALSE	2
MR-link 2	cytidine	GCST90200429	pantothenate	M01508	0.18085	0.145599	0.214198	FALSE	FALSE	1
MR-IVW	cytidine	GCST90200429	pantothenate	M01508	0.114444	0.161896	0.479631	FALSE	FALSE	1
MR-IVW LD	cytidine	GCST90200429	pantothenate	M01508	0.114444	0.161896	0.479631	FALSE	FALSE	1
MR-PCA	cytidine	GCST90200429	pantothenate	M01508	0.174966	0.132164	0.185551	FALSE	FALSE	1
MR-link 2	phenylalanine	met-d-Phe	valine	M01649	0.00738551	0.103685	0.943214	FALSE	FALSE	6
MR-IVW	phenylalanine	met-d-Phe	valine	M01649	0.168257	0.109899	0.125764	FALSE	FALSE	6
MR-IVW LD	phenylalanine	met-d-Phe	valine	M01649	0.159693	0.111388	0.151666	FALSE	FALSE	6
MR-PCA	phenylalanine	met-d-Phe	valine	M01649	0.165517	0.11974	0.166879	FALSE	FALSE	6
MR-link 2	eicosapentaenoate (epa; 20:5n3)	M18467	creatine	GCST90200323	-0.181538	0.110369	0.100006	FALSE	FALSE	1
MR-IVW	eicosapentaenoate (epa; 20:5n3)	M18467	creatine	GCST90200323	-0.238381	0.0985847	0.0156048	FALSE	FALSE	1
MR-IVW LD	eicosapentaenoate (epa; 20:5n3)	M18467	creatine	GCST90200323	-0.238381	0.0985847	0.0156048	FALSE	FALSE	1
MR-PCA	eicosapentaenoate (epa; 20:5n3)	M18467	creatine	GCST90200323	-0.166665	0.0924549	0.0714406	FALSE	FALSE	1
MR-link 2	aspartate	bioa_004	myo-inositol	GCST90200401	-0.0203743	0.0890526	0.819033	FALSE	FALSE	3
MR-IVW	aspartate	bioa_004	myo-inositol	GCST90200401	-0.00622559	0.0873512	0.943182	FALSE	FALSE	3
MR-IVW LD	aspartate	bioa_004	myo-inositol	GCST90200401	-0.00622559	0.0873512	0.943182	FALSE	FALSE	3
MR-PCA	aspartate	bioa_004	myo-inositol	GCST90200401	0.0139712	0.0841454	0.868128	FALSE	FALSE	3
MR-link 2	arginine	bioa_002	isoleucine	met-d-Ile	-0.0240068	0.0198086	0.225536	FALSE	FALSE	12
MR-IVW	arginine	bioa_002	isoleucine	met-d-Ile	-0.00331303	0.0181468	0.855137	FALSE	FALSE	12
MR-IVW LD	arginine	bioa_002	isoleucine	met-d-Ile	-0.00224625	0.0183297	0.902466	FALSE	FALSE	12
MR-PCA	arginine	bioa_002	isoleucine	met-d-Ile	0.00797047	0.0172701	0.644428	FALSE	FALSE	12
MR-link 2	leucine	met-d-Leu	ornithine	M01493	0.0585908	0.10188	0.565227	FALSE	FALSE	12
MR-IVW	leucine	met-d-Leu	ornithine	M01493	0.0833663	0.109918	0.448186	FALSE	FALSE	12
MR-IVW LD	leucine	met-d-Leu	ornithine	M01493	0.0825444	0.109891	0.452565	FALSE	FALSE	12
MR-PCA	leucine	met-d-Leu	ornithine	M01493	0.0379114	0.107368	0.724014	FALSE	FALSE	12
MR-link 2	creatinine	met-d-Creatinine	orotidine	GCST90200681	0.330559	0.0683286	1.31298e-06	FALSE	FALSE	59
MR-IVW	creatinine	met-d-Creatinine	orotidine	GCST90200681	0.336561	0.0643574	1.69908e-07	TRUE	FALSE	59
MR-IVW LD	creatinine	met-d-Creatinine	orotidine	GCST90200681	0.386229	0.0630027	8.76871e-10	TRUE	FALSE	59
MR-PCA	creatinine	met-d-Creatinine	orotidine	GCST90200681	0.259762	0.0474349	4.34615e-08	TRUE	FALSE	59
MR-link 2	phosphoethanolamine	GCST90200281	oleamide	M32458	0.383963	0.123904	0.00194263	FALSE	FALSE	1
MR-IVW	phosphoethanolamine	GCST90200281	oleamide	M32458	0.0584915	0.186109	0.753304	FALSE	FALSE	1
MR-IVW LD	phosphoethanolamine	GCST90200281	oleamide	M32458	0.0584915	0.186109	0.753304	FALSE	FALSE	1
MR-PCA	phosphoethanolamine	GCST90200281	oleamide	M32458	0.324326	0.110504	0.00333584	FALSE	FALSE	1
MR-link 2	1-methylxanthine	M34389	pyruvate	met-d-Pyruvate	-0.0324476	0.0181665	0.0740789	FALSE	FALSE	1
MR-IVW	1-methylxanthine	M34389	pyruvate	met-d-Pyruvate	-0.0278613	0.0143099	0.0515353	FALSE	FALSE	1
MR-IVW LD	1-methylxanthine	M34389	pyruvate	met-d-Pyruvate	-0.0278613	0.0143099	0.0515353	FALSE	FALSE	1
MR-PCA	1-methylxanthine	M34389	pyruvate	met-d-Pyruvate	-0.0302145	0.0137651	0.0281626	FALSE	FALSE	1
MR-link 2	2-hydroxyphenylacetate	GCST90200369	n-acetylornithine	bioa_023	0.117672	0.055588	0.0342718	FALSE	FALSE	2
MR-IVW	2-hydroxyphenylacetate	GCST90200369	n-acetylornithine	bioa_023	0.0575104	0.043528	0.186426	FALSE	FALSE	2
MR-IVW LD	2-hydroxyphenylacetate	GCST90200369	n-acetylornithine	bioa_023	0.0575104	0.043528	0.186426	FALSE	FALSE	2
MR-PCA	2-hydroxyphenylacetate	GCST90200369	n-acetylornithine	bioa_023	0.0814855	0.0423323	0.0542418	FALSE	FALSE	2
MR-link 2	leucine	bioa_011	n-acetyl-aspartyl-glutamate (naag)	GCST90200684	-0.316851	0.139275	0.0229063	FALSE	FALSE	5
MR-IVW	leucine	bioa_011	n-acetyl-aspartyl-glutamate (naag)	GCST90200684	-0.243599	0.161044	0.130377	FALSE	FALSE	5
MR-IVW LD	leucine	bioa_011	n-acetyl-aspartyl-glutamate (naag)	GCST90200684	-0.243599	0.161044	0.130377	FALSE	FALSE	5
MR-PCA	leucine	bioa_011	n-acetyl-aspartyl-glutamate (naag)	GCST90200684	-0.195957	0.136527	0.151201	FALSE	FALSE	5
MR-link 2	acetylphosphate	M15488	cortisol	GCST90200378	-0.142284	0.155686	0.360759	FALSE	FALSE	2
MR-IVW	acetylphosphate	M15488	cortisol	GCST90200378	-0.19514	0.118442	0.0994436	FALSE	FALSE	2
MR-IVW LD	acetylphosphate	M15488	cortisol	GCST90200378	-0.19514	0.118442	0.0994436	FALSE	FALSE	2
MR-PCA	acetylphosphate	M15488	cortisol	GCST90200378	-0.101701	0.113154	0.368768	FALSE	FALSE	2
MR-link 2	pantothenate	GCST90200279	sarcosine	bioa_031	-0.15128	0.145438	0.298263	FALSE	FALSE	1
MR-IVW	pantothenate	GCST90200279	sarcosine	bioa_031	-0.128119	0.106411	0.22859	FALSE	FALSE	1
MR-IVW LD	pantothenate	GCST90200279	sarcosine	bioa_031	-0.128119	0.106411	0.22859	FALSE	FALSE	1
MR-PCA	pantothenate	GCST90200279	sarcosine	bioa_031	-0.0566056	0.0684629	0.408346	FALSE	FALSE	1
MR-link 2	choline	GCST90200327	myo-inositol	GCST90200401	0.0204028	0.143577	0.886999	FALSE	FALSE	2
MR-IVW	choline	GCST90200327	myo-inositol	GCST90200401	0.059415	0.115485	0.606914	FALSE	FALSE	2
MR-IVW LD	choline	GCST90200327	myo-inositol	GCST90200401	0.059415	0.115485	0.606914	FALSE	FALSE	2
MR-PCA	choline	GCST90200327	myo-inositol	GCST90200401	-0.0422668	0.0775002	0.585495	FALSE	FALSE	2
MR-link 2	urate	GCST90200307	cystathionine	GCST90200383	0.111552	0.0536546	0.0376104	FALSE	FALSE	4
MR-IVW	urate	GCST90200307	cystathionine	GCST90200383	0.119046	0.0495633	0.0163104	FALSE	FALSE	5
MR-IVW LD	urate	GCST90200307	cystathionine	GCST90200383	0.119046	0.0495633	0.0163104	FALSE	FALSE	5
MR-PCA	urate	GCST90200307	cystathionine	GCST90200383	0.0443797	0.0430166	0.302219	FALSE	FALSE	5
MR-link 2	1-(1-enyl-stearoyl)-2-arachidonoyl-gpe (p-18:0/20:4)*	GCST90200058	glycerophosphorylcholine (gpc)	GCST90199629	0.251487	0.0544607	3.87882e-06	FALSE	FALSE	3
MR-IVW	1-(1-enyl-stearoyl)-2-arachidonoyl-gpe (p-18:0/20:4)*	GCST90200058	glycerophosphorylcholine (gpc)	GCST90199629	0.20884	0.0507552	3.87764e-05	FALSE	FALSE	3
MR-IVW LD	1-(1-enyl-stearoyl)-2-arachidonoyl-gpe (p-18:0/20:4)*	GCST90200058	glycerophosphorylcholine (gpc)	GCST90199629	0.209706	0.0516552	4.91323e-05	FALSE	FALSE	3
MR-PCA	1-(1-enyl-stearoyl)-2-arachidonoyl-gpe (p-18:0/20:4)*	GCST90200058	glycerophosphorylcholine (gpc)	GCST90199629	0.15774	0.0410871	0.000123454	FALSE	FALSE	3
MR-link 2	serine	GCST90200415	serotonin (5ht)	M02342	-0.00527755	0.0698242	0.939751	FALSE	FALSE	3
MR-IVW	serine	GCST90200415	serotonin (5ht)	M02342	-0.00271019	0.0735613	0.97061	FALSE	FALSE	3
MR-IVW LD	serine	GCST90200415	serotonin (5ht)	M02342	-0.00384054	0.0718913	0.957396	FALSE	FALSE	3
MR-PCA	serine	GCST90200415	serotonin (5ht)	M02342	0.0471251	0.0671395	0.482742	FALSE	FALSE	3
MR-link 2	docosapentaenoate (n6 dpa; 22:5n6)	GCST90199796	spermidine	GCST90200423	0.0106962	0.127149	0.932958	FALSE	FALSE	1
MR-IVW	docosapentaenoate (n6 dpa; 22:5n6)	GCST90199796	spermidine	GCST90200423	0.0269271	0.14515	0.852827	FALSE	FALSE	1
MR-IVW LD	docosapentaenoate (n6 dpa; 22:5n6)	GCST90199796	spermidine	GCST90200423	0.0269271	0.14515	0.852827	FALSE	FALSE	1
MR-PCA	docosapentaenoate (n6 dpa; 22:5n6)	GCST90199796	spermidine	GCST90200423	-0.0285991	0.0988502	0.772338	FALSE	FALSE	1
MR-link 2	methionine	M01302	alpha-aminoadipic acid	bioa_025	0.109942	0.244239	0.65261	FALSE	FALSE	1
MR-IVW	methionine	M01302	alpha-aminoadipic acid	bioa_025	-0.00776313	0.129385	0.952156	FALSE	FALSE	1
MR-IVW LD	methionine	M01302	alpha-aminoadipic acid	bioa_025	-0.00776313	0.129385	0.952156	FALSE	FALSE	1
MR-PCA	methionine	M01302	alpha-aminoadipic acid	bioa_025	0.0476191	0.0921183	0.605202	FALSE	FALSE	1
MR-link 2	n-stearoyl-sphingosine (d18:1/18:0)*	GCST90200341	myo-inositol	M19934	-0.0389263	0.11942	0.744454	FALSE	FALSE	3
MR-IVW	n-stearoyl-sphingosine (d18:1/18:0)*	GCST90200341	myo-inositol	M19934	-0.0863917	0.102852	0.40093	FALSE	FALSE	3
MR-IVW LD	n-stearoyl-sphingosine (d18:1/18:0)*	GCST90200341	myo-inositol	M19934	-0.0863917	0.102852	0.40093	FALSE	FALSE	3
MR-PCA	n-stearoyl-sphingosine (d18:1/18:0)*	GCST90200341	myo-inositol	M19934	-0.0761496	0.0909811	0.402603	FALSE	FALSE	3
MR-link 2	1-methylurate	M34395	beta-alanine	GCST90200361	0.0521756	0.0882225	0.554247	FALSE	FALSE	1
MR-IVW	1-methylurate	M34395	beta-alanine	GCST90200361	0.0794493	0.0911752	0.38354	FALSE	FALSE	1
MR-IVW LD	1-methylurate	M34395	beta-alanine	GCST90200361	0.0794493	0.0911752	0.38354	FALSE	FALSE	1
MR-PCA	1-methylurate	M34395	beta-alanine	GCST90200361	0.0599134	0.0836342	0.47376	FALSE	FALSE	1
MR-link 2	2-aminobutyrate	GCST90200305	tryptophan	GCST90200441	0.370307	0.110046	0.000765358	FALSE	FALSE	2
MR-IVW	2-aminobutyrate	GCST90200305	tryptophan	GCST90200441	0.0312251	0.0759604	0.681021	FALSE	FALSE	2
MR-IVW LD	2-aminobutyrate	GCST90200305	tryptophan	GCST90200441	0.0312251	0.0759604	0.681021	FALSE	FALSE	2
MR-PCA	2-aminobutyrate	GCST90200305	tryptophan	GCST90200441	0.160937	0.0670849	0.0164399	FALSE	FALSE	2
MR-link 2	glycine	M32338	bilirubin (z,z)	M27716	0.0516373	0.0415844	0.21433	FALSE	FALSE	1
MR-IVW	glycine	M32338	bilirubin (z,z)	M27716	0.025393	0.0549039	0.643723	FALSE	FALSE	1
MR-IVW LD	glycine	M32338	bilirubin (z,z)	M27716	0.025393	0.0549039	0.643723	FALSE	FALSE	1
MR-PCA	glycine	M32338	bilirubin (z,z)	M27716	0.00572499	0.0564169	0.919172	FALSE	FALSE	1
MR-link 2	n-acetylornithine	bioa_023	1-(1-enyl-stearoyl)-2-arachidonoyl-gpe (p-18:0/20:4)*	GCST90200058	0.0113397	0.0225028	0.614314	FALSE	FALSE	3
MR-IVW	n-acetylornithine	bioa_023	1-(1-enyl-stearoyl)-2-arachidonoyl-gpe (p-18:0/20:4)*	GCST90200058	0.0265902	0.0311013	0.392576	FALSE	FALSE	3
MR-IVW LD	n-acetylornithine	bioa_023	1-(1-enyl-stearoyl)-2-arachidonoyl-gpe (p-18:0/20:4)*	GCST90200058	0.025097	0.0309864	0.417976	FALSE	FALSE	3
MR-PCA	n-acetylornithine	bioa_023	1-(1-enyl-stearoyl)-2-arachidonoyl-gpe (p-18:0/20:4)*	GCST90200058	-0.000507874	0.0236553	0.982871	FALSE	FALSE	3
MR-link 2	glycine	GCST90200707	thyroxine	GCST90200293	-0.00338452	0.0280211	0.903861	FALSE	FALSE	4
MR-IVW	glycine	GCST90200707	thyroxine	GCST90200293	-0.0184142	0.0266581	0.489721	FALSE	FALSE	4
MR-IVW LD	glycine	GCST90200707	thyroxine	GCST90200293	-0.0198889	0.0268894	0.45951	FALSE	FALSE	4
MR-PCA	glycine	GCST90200707	thyroxine	GCST90200293	-0.00897576	0.0264514	0.734361	FALSE	FALSE	4
MR-link 2	trans-urocanate	GCST90200416	methionine sulfoxide	GCST90199625	0.0214414	0.055361	0.698533	FALSE	FALSE	3
MR-IVW	trans-urocanate	GCST90200416	methionine sulfoxide	GCST90199625	-0.00254877	0.0489255	0.958453	FALSE	FALSE	3
MR-IVW LD	trans-urocanate	GCST90200416	methionine sulfoxide	GCST90199625	-0.00254877	0.0489255	0.958453	FALSE	FALSE	3
MR-PCA	trans-urocanate	GCST90200416	methionine sulfoxide	GCST90199625	0.0191116	0.0384519	0.61917	FALSE	FALSE	3
MR-link 2	inosine	M01123	hippurate	GCST90199624	0.0542352	0.0757078	0.473759	FALSE	FALSE	1
MR-IVW	inosine	M01123	hippurate	GCST90199624	0.0506354	0.0830179	0.541906	FALSE	FALSE	1
MR-IVW LD	inosine	M01123	hippurate	GCST90199624	0.0506354	0.0830179	0.541906	FALSE	FALSE	1
MR-PCA	inosine	M01123	hippurate	GCST90199624	0.0375576	0.068023	0.580859	FALSE	FALSE	1
MR-link 2	creatinine	bioa_026	uridine	GCST90200407	-0.115818	0.0994479	0.244178	FALSE	FALSE	23
MR-IVW	creatinine	bioa_026	uridine	GCST90200407	-0.0988114	0.0963165	0.304938	FALSE	FALSE	23
MR-IVW LD	creatinine	bioa_026	uridine	GCST90200407	-0.0988114	0.0963165	0.304938	FALSE	FALSE	23
MR-PCA	creatinine	bioa_026	uridine	GCST90200407	-0.118521	0.0841556	0.159027	FALSE	FALSE	23
MR-link 2	3-hydroxybutyrate (bhba)	met-d-bOHbutyrate	arachidonate (20:4n6)	M01110	0.162287	0.141035	0.249859	FALSE	FALSE	14
MR-IVW	3-hydroxybutyrate (bhba)	met-d-bOHbutyrate	arachidonate (20:4n6)	M01110	0.0868385	0.139517	0.533665	FALSE	FALSE	14
MR-IVW LD	3-hydroxybutyrate (bhba)	met-d-bOHbutyrate	arachidonate (20:4n6)	M01110	0.116183	0.13426	0.386842	FALSE	FALSE	14
MR-PCA	3-hydroxybutyrate (bhba)	met-d-bOHbutyrate	arachidonate (20:4n6)	M01110	0.121295	0.111902	0.278394	FALSE	FALSE	14
MR-link 2	tyrosine	met-d-Tyr	taurine	GCST90200420	0.109496	0.0610526	0.072897	FALSE	FALSE	28
MR-IVW	tyrosine	met-d-Tyr	taurine	GCST90200420	0.208264	0.0585286	0.000373219	FALSE	FALSE	28
MR-IVW LD	tyrosine	met-d-Tyr	taurine	GCST90200420	0.218157	0.0587278	0.000203432	FALSE	FALSE	28
MR-PCA	tyrosine	met-d-Tyr	taurine	GCST90200420	0.145443	0.054109	0.00718876	FALSE	FALSE	28
MR-link 2	tyrosine	bioa_021	methionine sulfoxide	GCST90199625	0.0685219	0.0936215	0.464227	FALSE	FALSE	14
MR-IVW	tyrosine	bioa_021	methionine sulfoxide	GCST90199625	0.273573	0.0918811	0.00290635	FALSE	FALSE	14
MR-IVW LD	tyrosine	bioa_021	methionine sulfoxide	GCST90199625	0.277928	0.092995	0.00280224	FALSE	FALSE	14
MR-PCA	tyrosine	bioa_021	methionine sulfoxide	GCST90199625	0.159076	0.0850892	0.0615501	FALSE	FALSE	14
MR-link 2	5-methylthioadenosine (mta)	GCST90200359	5-acetylamino-6-formylamino-3-methyluracil	GCST90200680	-0.0648289	0.117476	0.581053	FALSE	FALSE	4
MR-IVW	5-methylthioadenosine (mta)	GCST90200359	5-acetylamino-6-formylamino-3-methyluracil	GCST90200680	-0.0748892	0.0839785	0.372518	FALSE	FALSE	4
MR-IVW LD	5-methylthioadenosine (mta)	GCST90200359	5-acetylamino-6-formylamino-3-methyluracil	GCST90200680	-0.0748892	0.0839785	0.372518	FALSE	FALSE	4
MR-PCA	5-methylthioadenosine (mta)	GCST90200359	5-acetylamino-6-formylamino-3-methyluracil	GCST90200680	-0.0810256	0.0568863	0.154347	FALSE	FALSE	4
MR-link 2	glutamine	GCST90200419	hydroxy-n6,n6,n6-trimethyllysine*	GCST90200240	0.102026	0.0875293	0.243767	FALSE	FALSE	1
MR-IVW	glutamine	GCST90200419	hydroxy-n6,n6,n6-trimethyllysine*	GCST90200240	-0.069768	0.0676496	0.302393	FALSE	FALSE	1
MR-IVW LD	glutamine	GCST90200419	hydroxy-n6,n6,n6-trimethyllysine*	GCST90200240	-0.069768	0.0676496	0.302393	FALSE	FALSE	1
MR-PCA	glutamine	GCST90200419	hydroxy-n6,n6,n6-trimethyllysine*	GCST90200240	-0.0223594	0.0664866	0.736645	FALSE	FALSE	1
MR-link 2	valine	M01649	phenylalanine	bioa_016	0.0993751	0.0493851	0.0441937	FALSE	FALSE	1
MR-IVW	valine	M01649	phenylalanine	bioa_016	0.032189	0.043914	0.463558	FALSE	FALSE	1
MR-IVW LD	valine	M01649	phenylalanine	bioa_016	0.032189	0.043914	0.463558	FALSE	FALSE	1
MR-PCA	valine	M01649	phenylalanine	bioa_016	0.0430515	0.0455294	0.344364	FALSE	FALSE	1
MR-link 2	adenosine	M00555	kynurenine	GCST90199636	0.120995	0.136456	0.375242	FALSE	FALSE	2
MR-IVW	adenosine	M00555	kynurenine	GCST90199636	0.0746733	0.118084	0.527144	FALSE	FALSE	2
MR-IVW LD	adenosine	M00555	kynurenine	GCST90199636	0.0746733	0.118084	0.527144	FALSE	FALSE	2
MR-PCA	adenosine	M00555	kynurenine	GCST90199636	0.16273	0.112806	0.149145	FALSE	FALSE	2
MR-link 2	glutamine	met-d-Gln	spermidine	GCST90200423	0.0594172	0.0571112	0.298165	FALSE	FALSE	41
MR-IVW	glutamine	met-d-Gln	spermidine	GCST90200423	0.0586068	0.0542539	0.280039	FALSE	FALSE	41
MR-IVW LD	glutamine	met-d-Gln	spermidine	GCST90200423	0.0707915	0.0532892	0.184033	FALSE	FALSE	41
MR-PCA	glutamine	met-d-Gln	spermidine	GCST90200423	0.0907137	0.0461966	0.0495713	FALSE	FALSE	41
MR-link 2	5-methylthioadenosine (mta)	GCST90200359	glutamate	bioa_007	0.0989982	0.0817554	0.225931	FALSE	FALSE	1
MR-IVW	5-methylthioadenosine (mta)	GCST90200359	glutamate	bioa_007	0.064683	0.0790745	0.413357	FALSE	FALSE	1
MR-IVW LD	5-methylthioadenosine (mta)	GCST90200359	glutamate	bioa_007	0.064683	0.0790745	0.413357	FALSE	FALSE	1
MR-PCA	5-methylthioadenosine (mta)	GCST90200359	glutamate	bioa_007	0.0982655	0.0772347	0.203268	FALSE	FALSE	1
MR-link 2	choline	GCST90200327	isoleucine	met-d-Ile	0.00511764	0.0371213	0.890349	FALSE	FALSE	2
MR-IVW	choline	GCST90200327	isoleucine	met-d-Ile	0.044775	0.0308161	0.146231	FALSE	FALSE	2
MR-IVW LD	choline	GCST90200327	isoleucine	met-d-Ile	0.044775	0.0308161	0.146231	FALSE	FALSE	2
MR-PCA	choline	GCST90200327	isoleucine	met-d-Ile	-0.00989943	0.0213014	0.642124	FALSE	FALSE	2
MR-link 2	urate	M01604	cytidine	GCST90200429	0.0561747	0.0451661	0.213597	FALSE	FALSE	1
MR-IVW	urate	M01604	cytidine	GCST90200429	0.0768469	0.0498012	0.122813	FALSE	FALSE	1
MR-IVW LD	urate	M01604	cytidine	GCST90200429	0.0768469	0.0498012	0.122813	FALSE	FALSE	1
MR-PCA	urate	M01604	cytidine	GCST90200429	0.0457206	0.0483942	0.344785	FALSE	FALSE	1
MR-link 2	kynurenine	bioa_027	1-(1-enyl-stearoyl)-2-arachidonoyl-gpe (p-18:0/20:4)*	GCST90200058	-0.0516555	0.0624003	0.407779	FALSE	FALSE	5
MR-IVW	kynurenine	bioa_027	1-(1-enyl-stearoyl)-2-arachidonoyl-gpe (p-18:0/20:4)*	GCST90200058	-0.0570326	0.0842733	0.49856	FALSE	FALSE	5
MR-IVW LD	kynurenine	bioa_027	1-(1-enyl-stearoyl)-2-arachidonoyl-gpe (p-18:0/20:4)*	GCST90200058	-0.0597913	0.0630748	0.343159	FALSE	FALSE	5
MR-PCA	kynurenine	bioa_027	1-(1-enyl-stearoyl)-2-arachidonoyl-gpe (p-18:0/20:4)*	GCST90200058	-0.0603313	0.0625336	0.334654	FALSE	FALSE	5
MR-link 2	biliverdin	GCST90200706	taurine	GCST90200420	0.00520958	0.0256196	0.838867	FALSE	FALSE	2
MR-IVW	biliverdin	GCST90200706	taurine	GCST90200420	0.0222595	0.0252145	0.377341	FALSE	FALSE	2
MR-IVW LD	biliverdin	GCST90200706	taurine	GCST90200420	0.0187324	0.0259312	0.470057	FALSE	FALSE	2
MR-PCA	biliverdin	GCST90200706	taurine	GCST90200420	0.0178883	0.0259681	0.490914	FALSE	FALSE	2
MR-link 2	eicosapentaenoate (epa; 20:5n3)	GCST90200349	valine	bioa_022	-0.045768	0.0243859	0.0605423	FALSE	FALSE	1
MR-IVW	eicosapentaenoate (epa; 20:5n3)	GCST90200349	valine	bioa_022	-0.0353826	0.0240698	0.141562	FALSE	FALSE	1
MR-IVW LD	eicosapentaenoate (epa; 20:5n3)	GCST90200349	valine	bioa_022	-0.0353826	0.0240698	0.141562	FALSE	FALSE	1
MR-PCA	eicosapentaenoate (epa; 20:5n3)	GCST90200349	valine	bioa_022	-0.0424305	0.0233783	0.0695308	FALSE	FALSE	1
MR-link 2	kynurenine	M15140	7-methylxanthine	GCST90199754	0.063891	0.0669519	0.339941	FALSE	FALSE	3
MR-IVW	kynurenine	M15140	7-methylxanthine	GCST90199754	0.125761	0.0689022	0.0679694	FALSE	FALSE	3
MR-IVW LD	kynurenine	M15140	7-methylxanthine	GCST90199754	0.125761	0.0689022	0.0679694	FALSE	FALSE	3
MR-PCA	kynurenine	M15140	7-methylxanthine	GCST90199754	0.0538844	0.0596493	0.366338	FALSE	FALSE	3
MR-link 2	alpha-tocopherol	GCST90200302	creatine	M27718	-0.399056	0.338284	0.23814	FALSE	FALSE	1
MR-IVW	alpha-tocopherol	GCST90200302	creatine	M27718	-0.306636	0.192297	0.110803	FALSE	FALSE	1
MR-IVW LD	alpha-tocopherol	GCST90200302	creatine	M27718	-0.306636	0.192297	0.110803	FALSE	FALSE	1
MR-PCA	alpha-tocopherol	GCST90200302	creatine	M27718	-0.350919	0.183443	0.0557534	FALSE	FALSE	1
MR-link 2	phenylalanine	M00064	xanthine	M03147	-0.0219029	0.279707	0.937584	FALSE	FALSE	1
MR-IVW	phenylalanine	M00064	xanthine	M03147	-0.156304	0.156304	0.317311	FALSE	FALSE	1
MR-IVW LD	phenylalanine	M00064	xanthine	M03147	-0.156304	0.156304	0.317311	FALSE	FALSE	1
MR-PCA	phenylalanine	M00064	xanthine	M03147	-0.178606	0.159846	0.263839	FALSE	FALSE	1
MR-link 2	isoleucine	met-d-Ile	tyrosine	M01299	0.061588	0.148743	0.678833	FALSE	FALSE	7
MR-IVW	isoleucine	met-d-Ile	tyrosine	M01299	0.359535	0.146573	0.0141691	FALSE	FALSE	7
MR-IVW LD	isoleucine	met-d-Ile	tyrosine	M01299	0.359535	0.146573	0.0141691	FALSE	FALSE	7
MR-PCA	isoleucine	met-d-Ile	tyrosine	M01299	0.254431	0.141077	0.0713109	FALSE	FALSE	7
MR-link 2	hypotaurine	GCST90200379	sphingosine	GCST90200385	0.351681	0.0819363	1.76972e-05	FALSE	FALSE	3
MR-IVW	hypotaurine	GCST90200379	sphingosine	GCST90200385	0.117067	0.0908948	0.197767	FALSE	FALSE	3
MR-IVW LD	hypotaurine	GCST90200379	sphingosine	GCST90200385	0.117067	0.0908948	0.197767	FALSE	FALSE	3
MR-PCA	hypotaurine	GCST90200379	sphingosine	GCST90200385	0.150749	0.0622754	0.0154912	FALSE	FALSE	3
MR-link 2	histidine	bioa_009	asparagine	GCST90200452	0.10969	0.102647	0.285244	FALSE	FALSE	8
MR-IVW	histidine	bioa_009	asparagine	GCST90200452	0.309745	0.117756	0.00852846	FALSE	FALSE	8
MR-IVW LD	histidine	bioa_009	asparagine	GCST90200452	0.316839	0.119145	0.0078311	FALSE	FALSE	8
MR-PCA	histidine	bioa_009	asparagine	GCST90200452	0.129651	0.0948051	0.171452	FALSE	FALSE	8
MR-link 2	3-aminoisobutyrate	GCST90200310	n-formylanthranilic acid	GCST90199960	-0.0100832	0.0225372	0.654585	FALSE	FALSE	4
MR-IVW	3-aminoisobutyrate	GCST90200310	n-formylanthranilic acid	GCST90199960	0.00696319	0.0342703	0.838991	FALSE	FALSE	4
MR-IVW LD	3-aminoisobutyrate	GCST90200310	n-formylanthranilic acid	GCST90199960	0.00475618	0.0245908	0.846636	FALSE	FALSE	4
MR-PCA	3-aminoisobutyrate	GCST90200310	n-formylanthranilic acid	GCST90199960	-0.000603456	0.0246331	0.980456	FALSE	FALSE	4
MR-link 2	3-ureidopropionate	GCST90200283	4-hydroxy-2-oxoglutaric acid	GCST90199897	-0.0451339	0.147028	0.758863	FALSE	FALSE	1
MR-IVW	3-ureidopropionate	GCST90200283	4-hydroxy-2-oxoglutaric acid	GCST90199897	0.0840708	0.122878	0.493859	FALSE	FALSE	1
MR-IVW LD	3-ureidopropionate	GCST90200283	4-hydroxy-2-oxoglutaric acid	GCST90199897	0.0840708	0.122878	0.493859	FALSE	FALSE	1
MR-PCA	3-ureidopropionate	GCST90200283	4-hydroxy-2-oxoglutaric acid	GCST90199897	-0.028027	0.0839877	0.738603	FALSE	FALSE	1
MR-link 2	glycine	M32338	leucine	bioa_011	-0.0167033	0.0141222	0.236901	FALSE	FALSE	1
MR-IVW	glycine	M32338	leucine	bioa_011	-0.040081	0.0149389	0.0072965	FALSE	FALSE	1
MR-IVW LD	glycine	M32338	leucine	bioa_011	-0.040081	0.0149389	0.0072965	FALSE	FALSE	1
MR-PCA	glycine	M32338	leucine	bioa_011	-0.0311398	0.0152611	0.0413038	FALSE	FALSE	1
MR-link 2	aspartate	GCST90200370	alpha-ketoglutarate	M33453	0.0556783	0.135255	0.680594	FALSE	FALSE	1
MR-IVW	aspartate	GCST90200370	alpha-ketoglutarate	M33453	0.00914481	0.179848	0.959447	FALSE	FALSE	1
MR-IVW LD	aspartate	GCST90200370	alpha-ketoglutarate	M33453	0.00914481	0.179848	0.959447	FALSE	FALSE	1
MR-PCA	aspartate	GCST90200370	alpha-ketoglutarate	M33453	0.020854	0.110301	0.850042	FALSE	FALSE	1
MR-link 2	threonine	bioa_019	docosapentaenoate (n6 dpa; 22:5n6)	GCST90199796	0.0854754	0.0878324	0.330471	FALSE	FALSE	8
MR-IVW	threonine	bioa_019	docosapentaenoate (n6 dpa; 22:5n6)	GCST90199796	0.0730992	0.0852707	0.391301	FALSE	FALSE	8
MR-IVW LD	threonine	bioa_019	docosapentaenoate (n6 dpa; 22:5n6)	GCST90199796	0.0721911	0.086014	0.401304	FALSE	FALSE	8
MR-PCA	threonine	bioa_019	docosapentaenoate (n6 dpa; 22:5n6)	GCST90199796	0.105125	0.0786287	0.18123	FALSE	FALSE	8
MR-link 2	asparagine	M34283	tyrosine	GCST90200427	0.132093	0.129127	0.306321	FALSE	FALSE	2
MR-IVW	asparagine	M34283	tyrosine	GCST90200427	0.0241466	0.108343	0.823636	FALSE	FALSE	2
MR-IVW LD	asparagine	M34283	tyrosine	GCST90200427	0.0241466	0.108343	0.823636	FALSE	FALSE	2
MR-PCA	asparagine	M34283	tyrosine	GCST90200427	0.151887	0.0939656	0.106006	FALSE	FALSE	2
MR-link 2	1-stearoyl-2-oleoyl-gps (18:0/18:1)	GCST90199652	cytosine	GCST90200433	-0.103469	0.199381	0.603794	FALSE	FALSE	1
MR-IVW	1-stearoyl-2-oleoyl-gps (18:0/18:1)	GCST90199652	cytosine	GCST90200433	0.0420279	0.142214	0.767592	FALSE	FALSE	1
MR-IVW LD	1-stearoyl-2-oleoyl-gps (18:0/18:1)	GCST90199652	cytosine	GCST90200433	0.0420279	0.142214	0.767592	FALSE	FALSE	1
MR-PCA	1-stearoyl-2-oleoyl-gps (18:0/18:1)	GCST90199652	cytosine	GCST90200433	-0.02869	0.108697	0.791822	FALSE	FALSE	1
MR-link 2	n-acetylornithine	bioa_023	lactate	GCST90200408	0.0060809	0.0256	0.812241	FALSE	FALSE	3
MR-IVW	n-acetylornithine	bioa_023	lactate	GCST90200408	0.0301286	0.0530617	0.570169	FALSE	FALSE	3
MR-IVW LD	n-acetylornithine	bioa_023	lactate	GCST90200408	0.00748815	0.0310555	0.809461	FALSE	FALSE	3
MR-PCA	n-acetylornithine	bioa_023	lactate	GCST90200408	0.0177897	0.0237076	0.453026	FALSE	FALSE	3
MR-link 2	alanine	M32339	3-methyl-2-oxobutyrate	M21047	0.194491	0.155742	0.211737	FALSE	FALSE	2
MR-IVW	alanine	M32339	3-methyl-2-oxobutyrate	M21047	0.408885	0.105213	0.000101803	FALSE	FALSE	2
MR-IVW LD	alanine	M32339	3-methyl-2-oxobutyrate	M21047	0.408885	0.105213	0.000101803	FALSE	FALSE	2
MR-PCA	alanine	M32339	3-methyl-2-oxobutyrate	M21047	0.312929	0.0995023	0.00166122	FALSE	FALSE	2
MR-link 2	creatine	M27718	3,7-dimethylurate	GCST90199755	0.0167378	0.0916506	0.855091	FALSE	FALSE	1
MR-IVW	creatine	M27718	3,7-dimethylurate	GCST90199755	-0.0194941	0.122882	0.873952	FALSE	FALSE	1
MR-IVW LD	creatine	M27718	3,7-dimethylurate	GCST90199755	-0.0194941	0.122882	0.873952	FALSE	FALSE	1
MR-PCA	creatine	M27718	3,7-dimethylurate	GCST90199755	0.0270573	0.0926496	0.770257	FALSE	FALSE	1
MR-link 2	isoursodeoxycholate	GCST90199892	leucine	M00060	-0.125268	0.482753	0.79526	FALSE	FALSE	1
MR-IVW	isoursodeoxycholate	GCST90199892	leucine	M00060	0.363775	0.181888	0.0455003	FALSE	FALSE	1
MR-IVW LD	isoursodeoxycholate	GCST90199892	leucine	M00060	0.363775	0.181888	0.0455003	FALSE	FALSE	1
MR-PCA	isoursodeoxycholate	GCST90199892	leucine	M00060	0.0949739	0.168581	0.573181	FALSE	FALSE	1
MR-link 2	isoleucine	met-d-Ile	4-methyl-2-oxopentanoate	GCST90199655	0.955377	0.132133	4.81465e-13	TRUE	FALSE	9
MR-IVW	isoleucine	met-d-Ile	4-methyl-2-oxopentanoate	GCST90199655	0.636318	0.156371	4.7157e-05	FALSE	FALSE	9
MR-IVW LD	isoleucine	met-d-Ile	4-methyl-2-oxopentanoate	GCST90199655	0.878541	0.128854	9.2232e-12	TRUE	FALSE	9
MR-PCA	isoleucine	met-d-Ile	4-methyl-2-oxopentanoate	GCST90199655	0.692121	0.100093	4.68508e-12	TRUE	FALSE	9
MR-link 2	n-stearoyl-sphingosine (d18:1/18:0)*	GCST90200341	3-methyl-2-oxobutyrate	M21047	-0.0636785	0.111271	0.567131	FALSE	FALSE	3
MR-IVW	n-stearoyl-sphingosine (d18:1/18:0)*	GCST90200341	3-methyl-2-oxobutyrate	M21047	-0.140975	0.10392	0.174916	FALSE	FALSE	3
MR-IVW LD	n-stearoyl-sphingosine (d18:1/18:0)*	GCST90200341	3-methyl-2-oxobutyrate	M21047	-0.140975	0.10392	0.174916	FALSE	FALSE	3
MR-PCA	n-stearoyl-sphingosine (d18:1/18:0)*	GCST90200341	3-methyl-2-oxobutyrate	M21047	-0.107341	0.0919304	0.242954	FALSE	FALSE	3
MR-link 2	1-(1-enyl-stearoyl)-2-arachidonoyl-gpe (p-18:0/20:4)*	GCST90200058	cytidine	GCST90200429	0.0238728	0.0559197	0.669443	FALSE	FALSE	3
MR-IVW	1-(1-enyl-stearoyl)-2-arachidonoyl-gpe (p-18:0/20:4)*	GCST90200058	cytidine	GCST90200429	0.0747478	0.0525878	0.155203	FALSE	FALSE	3
MR-IVW LD	1-(1-enyl-stearoyl)-2-arachidonoyl-gpe (p-18:0/20:4)*	GCST90200058	cytidine	GCST90200429	0.0757721	0.0535207	0.156848	FALSE	FALSE	3
MR-PCA	1-(1-enyl-stearoyl)-2-arachidonoyl-gpe (p-18:0/20:4)*	GCST90200058	cytidine	GCST90200429	0.0379867	0.0425553	0.372048	FALSE	FALSE	3
MR-link 2	arginine	GCST90200372	cystine	GCST90200382	0.0758461	0.108129	0.483026	FALSE	FALSE	2
MR-IVW	arginine	GCST90200372	cystine	GCST90200382	-0.0325169	0.0736448	0.658824	FALSE	FALSE	2
MR-IVW LD	arginine	GCST90200372	cystine	GCST90200382	-0.0311598	0.0746394	0.676333	FALSE	FALSE	2
MR-PCA	arginine	GCST90200372	cystine	GCST90200382	-0.0150191	0.0732417	0.837524	FALSE	FALSE	2
MR-link 2	phenylpyruvate	GCST90200365	urate	M01604	0.0842221	0.1188	0.478361	FALSE	FALSE	2
MR-IVW	phenylpyruvate	GCST90200365	urate	M01604	0.10177	0.106293	0.33834	FALSE	FALSE	2
MR-IVW LD	phenylpyruvate	GCST90200365	urate	M01604	0.10177	0.106293	0.33834	FALSE	FALSE	2
MR-PCA	phenylpyruvate	GCST90200365	urate	M01604	0.0458993	0.098093	0.639844	FALSE	FALSE	2
MR-link 2	acetoacetate	met-d-Acetoacetate	glucose	met-d-Glucose	0.307869	0.064365	1.72542e-06	FALSE	FALSE	7
MR-IVW	acetoacetate	met-d-Acetoacetate	glucose	met-d-Glucose	0.0224918	0.045658	0.622284	FALSE	FALSE	7
MR-IVW LD	acetoacetate	met-d-Acetoacetate	glucose	met-d-Glucose	0.0224918	0.045658	0.622284	FALSE	FALSE	7
MR-PCA	acetoacetate	met-d-Acetoacetate	glucose	met-d-Glucose	0.0893063	0.0368392	0.0153413	FALSE	FALSE	7
MR-link 2	4-methyl-2-oxopentanoate	GCST90199655	alanine	bioa_001	-0.334501	0.103087	0.00117519	FALSE	FALSE	1
MR-IVW	4-methyl-2-oxopentanoate	GCST90199655	alanine	bioa_001	-0.190278	0.0533591	0.000362471	FALSE	FALSE	1
MR-IVW LD	4-methyl-2-oxopentanoate	GCST90199655	alanine	bioa_001	-0.190278	0.0533591	0.000362471	FALSE	FALSE	1
MR-PCA	4-methyl-2-oxopentanoate	GCST90199655	alanine	bioa_001	-0.194681	0.0412116	2.31324e-06	FALSE	FALSE	1
MR-link 2	cystathionine	GCST90200383	glycerol 3-phosphate	GCST90199638	-0.0873586	0.122929	0.477306	FALSE	FALSE	2
MR-IVW	cystathionine	GCST90200383	glycerol 3-phosphate	GCST90199638	-0.105825	0.073486	0.149846	FALSE	FALSE	2
MR-IVW LD	cystathionine	GCST90200383	glycerol 3-phosphate	GCST90199638	-0.105825	0.073486	0.149846	FALSE	FALSE	2
MR-PCA	cystathionine	GCST90200383	glycerol 3-phosphate	GCST90199638	-0.130449	0.0665525	0.0499849	FALSE	FALSE	2
MR-link 2	leucine	met-d-Leu	glycine	GCST90200707	0.00767387	0.097344	0.937166	FALSE	FALSE	12
MR-IVW	leucine	met-d-Leu	glycine	GCST90200707	-0.0488444	0.0985632	0.620202	FALSE	FALSE	12
MR-IVW LD	leucine	met-d-Leu	glycine	GCST90200707	-0.0538613	0.0987592	0.585492	FALSE	FALSE	12
MR-PCA	leucine	met-d-Leu	glycine	GCST90200707	-0.0446548	0.0794495	0.57408	FALSE	FALSE	12
MR-link 2	dehydroepiandrosterone sulfate (dhea-s)	GCST90199673	5-oxoproline	GCST90200280	0.0511026	0.0780166	0.512454	FALSE	FALSE	4
MR-IVW	dehydroepiandrosterone sulfate (dhea-s)	GCST90199673	5-oxoproline	GCST90200280	-0.0410511	0.0651186	0.52843	FALSE	FALSE	4
MR-IVW LD	dehydroepiandrosterone sulfate (dhea-s)	GCST90199673	5-oxoproline	GCST90200280	-0.0410511	0.0651186	0.52843	FALSE	FALSE	4
MR-PCA	dehydroepiandrosterone sulfate (dhea-s)	GCST90199673	5-oxoproline	GCST90200280	0.0204964	0.0421431	0.626718	FALSE	FALSE	4
MR-link 2	phenylalanine	met-d-Phe	n6,n6,n6-trimethyllysine	GCST90200344	0.0478	0.0758133	0.52837	FALSE	FALSE	10
MR-IVW	phenylalanine	met-d-Phe	n6,n6,n6-trimethyllysine	GCST90200344	0.136526	0.0935588	0.144495	FALSE	FALSE	10
MR-IVW LD	phenylalanine	met-d-Phe	n6,n6,n6-trimethyllysine	GCST90200344	0.109588	0.095696	0.25214	FALSE	FALSE	10
MR-PCA	phenylalanine	met-d-Phe	n6,n6,n6-trimethyllysine	GCST90200344	0.0112911	0.084871	0.894163	FALSE	FALSE	10
MR-link 2	mannose	M00584	n1-methyl-2-pyridone-5-carboxamide	GCST90199778	-0.0326309	0.0681074	0.631861	FALSE	FALSE	1
MR-IVW	mannose	M00584	n1-methyl-2-pyridone-5-carboxamide	GCST90199778	-0.0141597	0.0713796	0.842754	FALSE	FALSE	1
MR-IVW LD	mannose	M00584	n1-methyl-2-pyridone-5-carboxamide	GCST90199778	-0.0141597	0.0713796	0.842754	FALSE	FALSE	1
MR-PCA	mannose	M00584	n1-methyl-2-pyridone-5-carboxamide	GCST90199778	-0.052005	0.0609846	0.393794	FALSE	FALSE	1
MR-link 2	glycerophosphoethanolamine	GCST90199808	bilirubin (z,z)	M27716	-0.072962	0.148428	0.623026	FALSE	FALSE	2
MR-IVW	glycerophosphoethanolamine	GCST90199808	bilirubin (z,z)	M27716	-0.119583	0.115638	0.301082	FALSE	FALSE	2
MR-IVW LD	glycerophosphoethanolamine	GCST90199808	bilirubin (z,z)	M27716	-0.119583	0.115638	0.301082	FALSE	FALSE	2
MR-PCA	glycerophosphoethanolamine	GCST90199808	bilirubin (z,z)	M27716	-0.152383	0.105572	0.148909	FALSE	FALSE	2
MR-link 2	acetoacetate	met-d-Acetoacetate	caffeine	M00569	-0.258968	0.223788	0.247191	FALSE	FALSE	6
MR-IVW	acetoacetate	met-d-Acetoacetate	caffeine	M00569	-0.457462	0.215318	0.0336206	FALSE	FALSE	6
MR-IVW LD	acetoacetate	met-d-Acetoacetate	caffeine	M00569	-0.419838	0.202901	0.0385296	FALSE	FALSE	6
MR-PCA	acetoacetate	met-d-Acetoacetate	caffeine	M00569	-0.355739	0.191172	0.0627683	FALSE	FALSE	6
MR-link 2	serine	GCST90200415	orotate	GCST90200392	0.0863848	0.0552515	0.117939	FALSE	FALSE	3
MR-IVW	serine	GCST90200415	orotate	GCST90200392	0.0537639	0.0535323	0.315222	FALSE	FALSE	3
MR-IVW LD	serine	GCST90200415	orotate	GCST90200392	0.0405171	0.0486657	0.405093	FALSE	FALSE	3
MR-PCA	serine	GCST90200415	orotate	GCST90200392	0.0346564	0.0453825	0.445075	FALSE	FALSE	3
MR-link 2	orotidine	GCST90200681	glutamate	GCST90200412	0.0869089	0.0258442	0.000771574	FALSE	FALSE	3
MR-IVW	orotidine	GCST90200681	glutamate	GCST90200412	0.00963946	0.0258678	0.709414	FALSE	FALSE	3
MR-IVW LD	orotidine	GCST90200681	glutamate	GCST90200412	0.00963946	0.0258678	0.709414	FALSE	FALSE	3
MR-PCA	orotidine	GCST90200681	glutamate	GCST90200412	0.0142907	0.0251765	0.570292	FALSE	FALSE	3
MR-link 2	glycerophosphoethanolamine	GCST90199808	docosahexaenoate (dha; 22:6n3)	GCST90199651	-0.0150355	0.137947	0.913206	FALSE	FALSE	2
MR-IVW	glycerophosphoethanolamine	GCST90199808	docosahexaenoate (dha; 22:6n3)	GCST90199651	-0.0867295	0.0996392	0.384062	FALSE	FALSE	2
MR-IVW LD	glycerophosphoethanolamine	GCST90199808	docosahexaenoate (dha; 22:6n3)	GCST90199651	-0.0867295	0.0996392	0.384062	FALSE	FALSE	2
MR-PCA	glycerophosphoethanolamine	GCST90199808	docosahexaenoate (dha; 22:6n3)	GCST90199651	-0.0150037	0.0860043	0.86151	FALSE	FALSE	2
MR-link 2	n-formylanthranilic acid	GCST90199960	anthranilate	GCST90200324	0.196348	0.0346607	1.47155e-08	TRUE	TRUE	2
MR-IVW	n-formylanthranilic acid	GCST90199960	anthranilate	GCST90200324	0.141888	0.0357041	7.06731e-05	FALSE	TRUE	2
MR-IVW LD	n-formylanthranilic acid	GCST90199960	anthranilate	GCST90200324	0.141888	0.0357041	7.06731e-05	FALSE	TRUE	2
MR-PCA	n-formylanthranilic acid	GCST90199960	anthranilate	GCST90200324	0.148092	0.035653	3.27153e-05	FALSE	TRUE	2
MR-link 2	cystathionine	GCST90200383	thyroxine	GCST90200293	-0.145078	0.125286	0.246874	FALSE	FALSE	2
MR-IVW	cystathionine	GCST90200383	thyroxine	GCST90200293	-0.169142	0.0731948	0.0208413	FALSE	FALSE	2
MR-IVW LD	cystathionine	GCST90200383	thyroxine	GCST90200293	-0.169142	0.0731948	0.0208413	FALSE	FALSE	2
MR-PCA	cystathionine	GCST90200383	thyroxine	GCST90200293	-0.159891	0.0662932	0.0158706	FALSE	FALSE	2
MR-link 2	kynurenine	bioa_027	lactate	GCST90200408	0.0648387	0.0624706	0.299314	FALSE	FALSE	5
MR-IVW	kynurenine	bioa_027	lactate	GCST90200408	0.000313859	0.0749612	0.996659	FALSE	FALSE	5
MR-IVW LD	kynurenine	bioa_027	lactate	GCST90200408	0.00606636	0.0632207	0.923556	FALSE	FALSE	5
MR-PCA	kynurenine	bioa_027	lactate	GCST90200408	0.0631235	0.0626794	0.313894	FALSE	FALSE	5
MR-link 2	mannose	M00584	leucine	M00060	-0.055046	0.097152	0.570988	FALSE	FALSE	1
MR-IVW	mannose	M00584	leucine	M00060	-0.210891	0.055824	0.000158234	FALSE	FALSE	1
MR-IVW LD	mannose	M00584	leucine	M00060	-0.210891	0.055824	0.000158234	FALSE	FALSE	1
MR-PCA	mannose	M00584	leucine	M00060	-0.188257	0.0565495	0.000871401	FALSE	FALSE	1
MR-link 2	tyrosine	M01299	urate	M01604	-0.0751104	0.113984	0.509925	FALSE	FALSE	3
MR-IVW	tyrosine	M01299	urate	M01604	-0.0640883	0.0885209	0.469072	FALSE	FALSE	3
MR-IVW LD	tyrosine	M01299	urate	M01604	-0.0640883	0.0885209	0.469072	FALSE	FALSE	3
MR-PCA	tyrosine	M01299	urate	M01604	-0.0958472	0.0780665	0.219536	FALSE	FALSE	3
MR-link 2	n-acetylornithine	M15630	3-methyl-2-oxobutyrate	M21047	-0.0208932	0.0216356	0.3342	FALSE	FALSE	1
MR-IVW	n-acetylornithine	M15630	3-methyl-2-oxobutyrate	M21047	-0.0235175	0.025259	0.351825	FALSE	FALSE	1
MR-IVW LD	n-acetylornithine	M15630	3-methyl-2-oxobutyrate	M21047	-0.0232442	0.0254416	0.360911	FALSE	FALSE	1
MR-PCA	n-acetylornithine	M15630	3-methyl-2-oxobutyrate	M21047	-0.00907201	0.0252698	0.719591	FALSE	FALSE	1
MR-link 2	creatinine	M00513	4-methyl-2-oxopentanoate	GCST90199655	0.24169	0.1948	0.214713	FALSE	FALSE	1
MR-IVW	creatinine	M00513	4-methyl-2-oxopentanoate	GCST90199655	0.0864002	0.163804	0.597873	FALSE	FALSE	1
MR-IVW LD	creatinine	M00513	4-methyl-2-oxopentanoate	GCST90199655	0.0864002	0.163804	0.597873	FALSE	FALSE	1
MR-PCA	creatinine	M00513	4-methyl-2-oxopentanoate	GCST90199655	0.096043	0.136166	0.480602	FALSE	FALSE	1
MR-link 2	histidine	GCST90200377	cortisol	GCST90200378	0.00310869	0.147797	0.983219	FALSE	FALSE	2
MR-IVW	histidine	GCST90200377	cortisol	GCST90200378	-0.1214	0.11084	0.273396	FALSE	FALSE	2
MR-IVW LD	histidine	GCST90200377	cortisol	GCST90200378	-0.1214	0.11084	0.273396	FALSE	FALSE	2
MR-PCA	histidine	GCST90200377	cortisol	GCST90200378	-0.0359317	0.0626967	0.566574	FALSE	FALSE	2
MR-link 2	tyrosine	M01299	acetoacetate	GCST90200318	0.0427338	0.0940388	0.649521	FALSE	FALSE	3
MR-IVW	tyrosine	M01299	acetoacetate	GCST90200318	-0.0397557	0.100077	0.691182	FALSE	FALSE	3
MR-IVW LD	tyrosine	M01299	acetoacetate	GCST90200318	-0.0397557	0.100077	0.691182	FALSE	FALSE	3
MR-PCA	tyrosine	M01299	acetoacetate	GCST90200318	-0.00685236	0.0801951	0.931907	FALSE	FALSE	3
MR-link 2	alpha-ketoglutaramate*	GCST90199885	dihydroorotate	GCST90200444	0.0865446	0.0841873	0.30395	FALSE	FALSE	1
MR-IVW	alpha-ketoglutaramate*	GCST90199885	dihydroorotate	GCST90200444	-0.166409	0.125809	0.185929	FALSE	FALSE	1
MR-IVW LD	alpha-ketoglutaramate*	GCST90199885	dihydroorotate	GCST90200444	-0.166409	0.125809	0.185929	FALSE	FALSE	1
MR-PCA	alpha-ketoglutaramate*	GCST90199885	dihydroorotate	GCST90200444	0.114943	0.0675888	0.089014	FALSE	FALSE	1
MR-link 2	cystathionine	GCST90200383	acetoacetate	GCST90200318	0.0188716	0.124524	0.879542	FALSE	FALSE	2
MR-IVW	cystathionine	GCST90200383	acetoacetate	GCST90200318	0.00953066	0.0802169	0.905425	FALSE	FALSE	2
MR-IVW LD	cystathionine	GCST90200383	acetoacetate	GCST90200318	0.00953066	0.0802169	0.905425	FALSE	FALSE	2
MR-PCA	cystathionine	GCST90200383	acetoacetate	GCST90200318	-0.0116845	0.0726485	0.872223	FALSE	FALSE	2
MR-link 2	biliverdin	M02137	inosine	M01123	0.0211613	0.055749	0.704256	FALSE	FALSE	1
MR-IVW	biliverdin	M02137	inosine	M01123	0.0261754	0.0605306	0.665427	FALSE	FALSE	1
MR-IVW LD	biliverdin	M02137	inosine	M01123	0.0261754	0.0605306	0.665427	FALSE	FALSE	1
MR-PCA	biliverdin	M02137	inosine	M01123	0.015787	0.0549186	0.773759	FALSE	FALSE	1
MR-link 2	alanine	bioa_001	creatine	M27718	0.149268	0.0937714	0.111422	FALSE	FALSE	16
MR-IVW	alanine	bioa_001	creatine	M27718	0.109823	0.089014	0.217289	FALSE	FALSE	16
MR-IVW LD	alanine	bioa_001	creatine	M27718	0.110645	0.0897595	0.217693	FALSE	FALSE	16
MR-PCA	alanine	bioa_001	creatine	M27718	0.131548	0.0857888	0.125179	FALSE	FALSE	16
MR-link 2	dihydroorotate	GCST90200444	2-aminobutyrate	GCST90200305	0.0555109	0.0400781	0.166032	FALSE	FALSE	5
MR-IVW	dihydroorotate	GCST90200444	2-aminobutyrate	GCST90200305	0.09191	0.0377855	0.0149986	FALSE	FALSE	5
MR-IVW LD	dihydroorotate	GCST90200444	2-aminobutyrate	GCST90200305	0.0876029	0.040188	0.0292704	FALSE	FALSE	5
MR-PCA	dihydroorotate	GCST90200444	2-aminobutyrate	GCST90200305	0.049262	0.0347171	0.155912	FALSE	FALSE	5
MR-link 2	sphinganine-1-phosphate	GCST90199845	histidine	GCST90200377	0.0910737	0.146937	0.535379	FALSE	FALSE	1
MR-IVW	sphinganine-1-phosphate	GCST90199845	histidine	GCST90200377	-0.0211163	0.0906698	0.815845	FALSE	FALSE	2
MR-IVW LD	sphinganine-1-phosphate	GCST90199845	histidine	GCST90200377	-0.024436	0.0924764	0.791595	FALSE	FALSE	2
MR-PCA	sphinganine-1-phosphate	GCST90199845	histidine	GCST90200377	0.0137791	0.0573978	0.810281	FALSE	FALSE	2
MR-link 2	alpha-ketoglutarate	GCST90200455	isoleucine	bioa_010	-0.0116676	0.0303738	0.70088	FALSE	FALSE	1
MR-IVW	alpha-ketoglutarate	GCST90200455	isoleucine	bioa_010	-0.020697	0.0311146	0.505932	FALSE	FALSE	1
MR-IVW LD	alpha-ketoglutarate	GCST90200455	isoleucine	bioa_010	-0.0200165	0.0325191	0.538205	FALSE	FALSE	1
MR-PCA	alpha-ketoglutarate	GCST90200455	isoleucine	bioa_010	-0.0149422	0.0288499	0.604509	FALSE	FALSE	1
MR-link 2	gluconate	GCST90200373	alpha-ketoglutarate	GCST90200455	0.104511	0.0875241	0.232446	FALSE	FALSE	1
MR-IVW	gluconate	GCST90200373	alpha-ketoglutarate	GCST90200455	-0.0912459	0.058005	0.115703	FALSE	FALSE	1
MR-IVW LD	gluconate	GCST90200373	alpha-ketoglutarate	GCST90200455	-0.0901775	0.0593617	0.128733	FALSE	FALSE	1
MR-PCA	gluconate	GCST90200373	alpha-ketoglutarate	GCST90200455	-0.00972413	0.0547507	0.859031	FALSE	FALSE	1
MR-link 2	uridine	M00606	n-acetylornithine	bioa_023	0.0429241	0.0502369	0.392864	FALSE	FALSE	3
MR-IVW	uridine	M00606	n-acetylornithine	bioa_023	0.0477003	0.0434771	0.272582	FALSE	FALSE	3
MR-IVW LD	uridine	M00606	n-acetylornithine	bioa_023	0.0477003	0.0434771	0.272582	FALSE	FALSE	3
MR-PCA	uridine	M00606	n-acetylornithine	bioa_023	0.00287703	0.0386699	0.940692	FALSE	FALSE	3
MR-link 2	phenylalanine	bioa_016	dehydroepiandrosterone sulfate (dhea-s)	M32425	0.0122363	0.108713	0.910383	FALSE	FALSE	10
MR-IVW	phenylalanine	bioa_016	dehydroepiandrosterone sulfate (dhea-s)	M32425	0.107359	0.106181	0.311971	FALSE	FALSE	10
MR-IVW LD	phenylalanine	bioa_016	dehydroepiandrosterone sulfate (dhea-s)	M32425	0.105639	0.10595	0.318734	FALSE	FALSE	10
MR-PCA	phenylalanine	bioa_016	dehydroepiandrosterone sulfate (dhea-s)	M32425	0.13511	0.104438	0.195774	FALSE	FALSE	10
MR-link 2	5,6-dihydrothymine	GCST90200339	leucine	GCST90200389	0.0859316	0.197476	0.663453	FALSE	FALSE	1
MR-IVW	5,6-dihydrothymine	GCST90200339	leucine	GCST90200389	0.136712	0.160251	0.393596	FALSE	FALSE	1
MR-IVW LD	5,6-dihydrothymine	GCST90200339	leucine	GCST90200389	0.136712	0.160251	0.393596	FALSE	FALSE	1
MR-PCA	5,6-dihydrothymine	GCST90200339	leucine	GCST90200389	0.0240386	0.103133	0.815696	FALSE	FALSE	1
MR-link 2	creatine	M27718	3-ureidopropionate	GCST90200283	0.0866537	0.116533	0.45712	FALSE	FALSE	1
MR-IVW	creatine	M27718	3-ureidopropionate	GCST90200283	0.0191956	0.117477	0.870205	FALSE	FALSE	1
MR-IVW LD	creatine	M27718	3-ureidopropionate	GCST90200283	0.0191956	0.117477	0.870205	FALSE	FALSE	1
MR-PCA	creatine	M27718	3-ureidopropionate	GCST90200283	0.143212	0.0885785	0.105925	FALSE	FALSE	1
MR-link 2	3-methyl-2-oxovalerate	M15676	spermidine	bioa_033	0.00469851	0.0792131	0.952701	FALSE	FALSE	2
MR-IVW	3-methyl-2-oxovalerate	M15676	spermidine	bioa_033	-0.0287361	0.0657146	0.661904	FALSE	FALSE	2
MR-IVW LD	3-methyl-2-oxovalerate	M15676	spermidine	bioa_033	-0.0287361	0.0657146	0.661904	FALSE	FALSE	2
MR-PCA	3-methyl-2-oxovalerate	M15676	spermidine	bioa_033	0.0107694	0.0679726	0.874112	FALSE	FALSE	2
MR-link 2	acetoacetate	met-d-Acetoacetate	glycerol	GCST90200325	0.137707	0.213792	0.519501	FALSE	FALSE	5
MR-IVW	acetoacetate	met-d-Acetoacetate	glycerol	GCST90200325	0.128842	0.201659	0.522881	FALSE	FALSE	5
MR-IVW LD	acetoacetate	met-d-Acetoacetate	glycerol	GCST90200325	0.128842	0.201659	0.522881	FALSE	FALSE	5
MR-PCA	acetoacetate	met-d-Acetoacetate	glycerol	GCST90200325	0.0858267	0.147306	0.560134	FALSE	FALSE	5
MR-link 2	cortisol	GCST90200378	phenylethylamine	bioa_015	-0.0501275	0.170577	0.768857	FALSE	FALSE	1
MR-IVW	cortisol	GCST90200378	phenylethylamine	bioa_015	-0.0474291	0.150568	0.752762	FALSE	FALSE	1
MR-IVW LD	cortisol	GCST90200378	phenylethylamine	bioa_015	-0.0474291	0.150568	0.752762	FALSE	FALSE	1
MR-PCA	cortisol	GCST90200378	phenylethylamine	bioa_015	-0.0360111	0.094531	0.703244	FALSE	FALSE	1
MR-link 2	serine	M32315	cholesterol	GCST90200368	0.0544711	0.0558584	0.329479	FALSE	FALSE	3
MR-IVW	serine	M32315	cholesterol	GCST90200368	0.0699258	0.0665172	0.293146	FALSE	FALSE	3
MR-IVW LD	serine	M32315	cholesterol	GCST90200368	0.0699258	0.0665172	0.293146	FALSE	FALSE	3
MR-PCA	serine	M32315	cholesterol	GCST90200368	0.0737756	0.0539361	0.171365	FALSE	FALSE	3
MR-link 2	methionine	bioa_013	glycochenodeoxycholate	M32346	0.0311824	0.153134	0.838644	FALSE	FALSE	4
MR-IVW	methionine	bioa_013	glycochenodeoxycholate	M32346	-0.0338416	0.156217	0.828495	FALSE	FALSE	4
MR-IVW LD	methionine	bioa_013	glycochenodeoxycholate	M32346	-0.0307059	0.158462	0.846353	FALSE	FALSE	4
MR-PCA	methionine	bioa_013	glycochenodeoxycholate	M32346	-0.0565616	0.135007	0.67525	FALSE	FALSE	4
MR-link 2	threonine	bioa_019	asparagine	GCST90200452	0.327638	0.0904219	0.000290719	FALSE	FALSE	8
MR-IVW	threonine	bioa_019	asparagine	GCST90200452	0.41863	0.0815236	2.82028e-07	TRUE	FALSE	8
MR-IVW LD	threonine	bioa_019	asparagine	GCST90200452	0.411862	0.0822347	5.48912e-07	TRUE	FALSE	8
MR-PCA	threonine	bioa_019	asparagine	GCST90200452	0.403213	0.0751804	8.17288e-08	TRUE	FALSE	8
MR-link 2	glycerophosphoethanolamine	GCST90199808	leucine	bioa_011	-0.0256425	0.0360637	0.477064	FALSE	FALSE	2
MR-IVW	glycerophosphoethanolamine	GCST90199808	leucine	bioa_011	-0.00676306	0.0314673	0.829827	FALSE	FALSE	2
MR-IVW LD	glycerophosphoethanolamine	GCST90199808	leucine	bioa_011	-0.00676306	0.0314673	0.829827	FALSE	FALSE	2
MR-PCA	glycerophosphoethanolamine	GCST90199808	leucine	bioa_011	-0.0216691	0.0291559	0.457352	FALSE	FALSE	2
MR-link 2	alanine	bioa_001	cystathionine	GCST90200383	0.265934	0.0920547	0.00386629	FALSE	FALSE	15
MR-IVW	alanine	bioa_001	cystathionine	GCST90200383	0.154236	0.0961627	0.108734	FALSE	FALSE	15
MR-IVW LD	alanine	bioa_001	cystathionine	GCST90200383	0.154438	0.0957499	0.106758	FALSE	FALSE	15
MR-PCA	alanine	bioa_001	cystathionine	GCST90200383	0.234927	0.0854912	0.00599658	FALSE	FALSE	15
MR-link 2	2-aminobutyrate	M32348	n1-methyl-2-pyridone-5-carboxamide	GCST90199778	0.000717933	0.0986862	0.994196	FALSE	FALSE	2
MR-IVW	2-aminobutyrate	M32348	n1-methyl-2-pyridone-5-carboxamide	GCST90199778	-0.0124579	0.0909343	0.891032	FALSE	FALSE	2
MR-IVW LD	2-aminobutyrate	M32348	n1-methyl-2-pyridone-5-carboxamide	GCST90199778	-0.0124579	0.0909343	0.891032	FALSE	FALSE	2
MR-PCA	2-aminobutyrate	M32348	n1-methyl-2-pyridone-5-carboxamide	GCST90199778	0.0453101	0.0779104	0.560859	FALSE	FALSE	2
MR-link 2	docosapentaenoate (n6 dpa; 22:5n6)	GCST90199796	glycerophosphorylcholine (gpc)	GCST90199629	0.394025	0.124546	0.00155778	FALSE	FALSE	1
MR-IVW	docosapentaenoate (n6 dpa; 22:5n6)	GCST90199796	glycerophosphorylcholine (gpc)	GCST90199629	0.258628	0.137273	0.059559	FALSE	FALSE	1
MR-IVW LD	docosapentaenoate (n6 dpa; 22:5n6)	GCST90199796	glycerophosphorylcholine (gpc)	GCST90199629	0.258628	0.137273	0.059559	FALSE	FALSE	1
MR-PCA	docosapentaenoate (n6 dpa; 22:5n6)	GCST90199796	glycerophosphorylcholine (gpc)	GCST90199629	0.269606	0.0934905	0.00392933	FALSE	FALSE	1
MR-link 2	7-methylxanthine	M34390	4-methyl-2-oxopentanoate	M22116	0.100257	0.274923	0.715356	FALSE	FALSE	1
MR-IVW	7-methylxanthine	M34390	4-methyl-2-oxopentanoate	M22116	0.0720616	0.157225	0.646713	FALSE	FALSE	1
MR-IVW LD	7-methylxanthine	M34390	4-methyl-2-oxopentanoate	M22116	0.0720616	0.157225	0.646713	FALSE	FALSE	1
MR-PCA	7-methylxanthine	M34390	4-methyl-2-oxopentanoate	M22116	0.0917641	0.10516	0.382872	FALSE	FALSE	1
MR-link 2	7-methylxanthine	GCST90199754	phosphate	GCST90200393	0.307326	0.184602	0.0959522	FALSE	FALSE	2
MR-IVW	7-methylxanthine	GCST90199754	phosphate	GCST90200393	0.160284	0.119197	0.178724	FALSE	FALSE	2
MR-IVW LD	7-methylxanthine	GCST90199754	phosphate	GCST90200393	0.160284	0.119197	0.178724	FALSE	FALSE	2
MR-PCA	7-methylxanthine	GCST90199754	phosphate	GCST90200393	0.232587	0.0789467	0.00321782	FALSE	FALSE	2
MR-link 2	threonine	bioa_019	betaine	GCST90200425	-0.125048	0.088935	0.159708	FALSE	FALSE	8
MR-IVW	threonine	bioa_019	betaine	GCST90200425	0.0943669	0.0816045	0.24752	FALSE	FALSE	8
MR-IVW LD	threonine	bioa_019	betaine	GCST90200425	0.0880312	0.082316	0.284876	FALSE	FALSE	8
MR-PCA	threonine	bioa_019	betaine	GCST90200425	-0.0647747	0.0752474	0.389335	FALSE	FALSE	8
MR-link 2	acetone	met-d-Acetone	valine	GCST90200442	0.042902	0.0718049	0.550187	FALSE	FALSE	11
MR-IVW	acetone	met-d-Acetone	valine	GCST90200442	0.217918	0.142792	0.126981	FALSE	FALSE	11
MR-IVW LD	acetone	met-d-Acetone	valine	GCST90200442	0.22995	0.141179	0.103359	FALSE	FALSE	11
MR-PCA	acetone	met-d-Acetone	valine	GCST90200442	0.0692704	0.104549	0.507608	FALSE	FALSE	11
MR-link 2	ornithine	GCST90200404	pyruvate	met-d-Pyruvate	9.65062e-16	5.0316e-10	0.999998	FALSE	FALSE	2
MR-IVW	ornithine	GCST90200404	pyruvate	met-d-Pyruvate	0.0132071	0.0280689	0.637981	FALSE	FALSE	2
MR-IVW LD	ornithine	GCST90200404	pyruvate	met-d-Pyruvate	0.0132071	0.0280689	0.637981	FALSE	FALSE	2
MR-PCA	ornithine	GCST90200404	pyruvate	met-d-Pyruvate	0.0153183	0.0193694	0.42903	FALSE	FALSE	2
MR-link 2	sphinganine	GCST90200374	phenylpyruvate	GCST90200365	0.114278	0.152581	0.453878	FALSE	FALSE	1
MR-IVW	sphinganine	GCST90200374	phenylpyruvate	GCST90200365	0.051653	0.164363	0.753322	FALSE	FALSE	1
MR-IVW LD	sphinganine	GCST90200374	phenylpyruvate	GCST90200365	0.051653	0.164363	0.753322	FALSE	FALSE	1
MR-PCA	sphinganine	GCST90200374	phenylpyruvate	GCST90200365	0.0504084	0.0818524	0.537997	FALSE	FALSE	1
MR-link 2	glycine	GCST90200707	2-hydroxyglutarate	M37253	0.0322007	0.0357575	0.367838	FALSE	FALSE	4
MR-IVW	glycine	GCST90200707	2-hydroxyglutarate	M37253	0.0370786	0.041255	0.368777	FALSE	FALSE	4
MR-IVW LD	glycine	GCST90200707	2-hydroxyglutarate	M37253	0.0344221	0.0427851	0.421089	FALSE	FALSE	4
MR-PCA	glycine	GCST90200707	2-hydroxyglutarate	M37253	0.050585	0.0376391	0.178965	FALSE	FALSE	4
MR-link 2	ornithine	GCST90200404	retinol (vitamin a)	GCST90200405	-0.141906	0.164901	0.389485	FALSE	FALSE	2
MR-IVW	ornithine	GCST90200404	retinol (vitamin a)	GCST90200405	-0.146482	0.104694	0.161769	FALSE	FALSE	2
MR-IVW LD	ornithine	GCST90200404	retinol (vitamin a)	GCST90200405	-0.146482	0.104694	0.161769	FALSE	FALSE	2
MR-PCA	ornithine	GCST90200404	retinol (vitamin a)	GCST90200405	-0.114815	0.0718921	0.110254	FALSE	FALSE	2
MR-link 2	sulfate*	GCST90199896	gluconate	GCST90200373	0.0481744	0.150525	0.748936	FALSE	FALSE	1
MR-IVW	sulfate*	GCST90199896	gluconate	GCST90200373	-0.0384743	0.173724	0.824728	FALSE	FALSE	1
MR-IVW LD	sulfate*	GCST90199896	gluconate	GCST90200373	-0.0384743	0.173724	0.824728	FALSE	FALSE	1
MR-PCA	sulfate*	GCST90199896	gluconate	GCST90200373	0.0644976	0.106734	0.545655	FALSE	FALSE	1
MR-link 2	3-methyl-2-oxovalerate	M15676	alanine	M32339	-0.0932255	0.123402	0.449971	FALSE	FALSE	2
MR-IVW	3-methyl-2-oxovalerate	M15676	alanine	M32339	0.246355	0.0989405	0.0127769	FALSE	FALSE	2
MR-IVW LD	3-methyl-2-oxovalerate	M15676	alanine	M32339	0.246355	0.0989405	0.0127769	FALSE	FALSE	2
MR-PCA	3-methyl-2-oxovalerate	M15676	alanine	M32339	0.266831	0.10234	0.00912555	FALSE	FALSE	2
MR-link 2	creatine	GCST90200323	2-hydroxyglutarate	M37253	0.0825851	0.0842242	0.32682	FALSE	FALSE	2
MR-IVW	creatine	GCST90200323	2-hydroxyglutarate	M37253	0.117269	0.0969321	0.226353	FALSE	FALSE	2
MR-IVW LD	creatine	GCST90200323	2-hydroxyglutarate	M37253	0.117269	0.0969321	0.226353	FALSE	FALSE	2
MR-PCA	creatine	GCST90200323	2-hydroxyglutarate	M37253	0.152931	0.0879988	0.0822322	FALSE	FALSE	2
MR-link 2	glycine	bioa_008	histidine	bioa_009	-0.0724048	0.0133619	6.00122e-08	TRUE	TRUE	21
MR-IVW	glycine	bioa_008	histidine	bioa_009	-0.0545689	0.0136365	6.28976e-05	FALSE	TRUE	21
MR-IVW LD	glycine	bioa_008	histidine	bioa_009	-0.0521188	0.0138543	0.000168621	FALSE	TRUE	21
MR-PCA	glycine	bioa_008	histidine	bioa_009	-0.0468009	0.0134459	0.00050015	FALSE	TRUE	21
MR-link 2	inosine	M01123	phenylalanine	GCST90200396	-0.049099	0.0897527	0.584346	FALSE	FALSE	1
MR-IVW	inosine	M01123	phenylalanine	GCST90200396	-0.15519	0.0831634	0.0620297	FALSE	FALSE	1
MR-IVW LD	inosine	M01123	phenylalanine	GCST90200396	-0.15519	0.0831634	0.0620297	FALSE	FALSE	1
MR-PCA	inosine	M01123	phenylalanine	GCST90200396	-0.0708234	0.0681493	0.298694	FALSE	FALSE	1
MR-link 2	2-hydroxyphenylacetate	GCST90200369	allantoin	GCST90200286	0.198592	0.0930532	0.032828	FALSE	FALSE	2
MR-IVW	2-hydroxyphenylacetate	GCST90200369	allantoin	GCST90200286	0.0221899	0.0793773	0.779823	FALSE	FALSE	2
MR-IVW LD	2-hydroxyphenylacetate	GCST90200369	allantoin	GCST90200286	0.0221899	0.0793773	0.779823	FALSE	FALSE	2
MR-PCA	2-hydroxyphenylacetate	GCST90200369	allantoin	GCST90200286	0.0971822	0.0682558	0.154506	FALSE	FALSE	2
MR-link 2	ornithine	bioa_014	4-hydroxyphenylpyruvate	GCST90200300	0.210966	0.110244	0.0556662	FALSE	FALSE	7
MR-IVW	ornithine	bioa_014	4-hydroxyphenylpyruvate	GCST90200300	0.240595	0.114485	0.0355931	FALSE	FALSE	7
MR-IVW LD	ornithine	bioa_014	4-hydroxyphenylpyruvate	GCST90200300	0.240595	0.114485	0.0355931	FALSE	FALSE	7
MR-PCA	ornithine	bioa_014	4-hydroxyphenylpyruvate	GCST90200300	0.178801	0.100346	0.0747757	FALSE	FALSE	7
MR-link 2	tryptophan	M00054	acetate	met-d-Acetate	0.00787913	0.0183999	0.668495	FALSE	FALSE	10
MR-IVW	tryptophan	M00054	acetate	met-d-Acetate	-0.00635881	0.0132989	0.632546	FALSE	FALSE	10
MR-IVW LD	tryptophan	M00054	acetate	met-d-Acetate	-0.00635881	0.0132989	0.632546	FALSE	FALSE	10
MR-PCA	tryptophan	M00054	acetate	met-d-Acetate	-0.0174757	0.0108516	0.107304	FALSE	FALSE	10
MR-link 2	threonine	bioa_019	allantoin	M01107	-0.00244159	0.104159	0.981299	FALSE	FALSE	8
MR-IVW	threonine	bioa_019	allantoin	M01107	-0.0556419	0.0954685	0.560007	FALSE	FALSE	8
MR-IVW LD	threonine	bioa_019	allantoin	M01107	-0.0441175	0.0925589	0.633616	FALSE	FALSE	8
MR-PCA	threonine	bioa_019	allantoin	M01107	0.0283878	0.0864727	0.742695	FALSE	FALSE	8
MR-link 2	creatine	GCST90200323	7-methylxanthine	M34390	0.021399	0.0834916	0.797719	FALSE	FALSE	2
MR-IVW	creatine	GCST90200323	7-methylxanthine	M34390	0.0417854	0.100113	0.6764	FALSE	FALSE	2
MR-IVW LD	creatine	GCST90200323	7-methylxanthine	M34390	0.0417854	0.100113	0.6764	FALSE	FALSE	2
MR-PCA	creatine	GCST90200323	7-methylxanthine	M34390	0.0366557	0.090881	0.6867	FALSE	FALSE	2
MR-link 2	theobromine	GCST90199644	glycochenodeoxycholate	GCST90200342	-0.0706223	0.144937	0.626072	FALSE	FALSE	1
MR-IVW	theobromine	GCST90199644	glycochenodeoxycholate	GCST90200342	-0.28339	0.177308	0.109977	FALSE	FALSE	1
MR-IVW LD	theobromine	GCST90199644	glycochenodeoxycholate	GCST90200342	-0.28339	0.177308	0.109977	FALSE	FALSE	1
MR-PCA	theobromine	GCST90199644	glycochenodeoxycholate	GCST90200342	-0.0546829	0.0897187	0.542198	FALSE	FALSE	1
MR-link 2	glutamine	GCST90200419	adenosine 5'-monophosphate (amp)	GCST90200356	-0.0874739	0.0744362	0.239934	FALSE	FALSE	1
MR-IVW	glutamine	GCST90200419	adenosine 5'-monophosphate (amp)	GCST90200356	-0.113027	0.0675271	0.0941707	FALSE	FALSE	1
MR-IVW LD	glutamine	GCST90200419	adenosine 5'-monophosphate (amp)	GCST90200356	-0.113027	0.0675271	0.0941707	FALSE	FALSE	1
MR-PCA	glutamine	GCST90200419	adenosine 5'-monophosphate (amp)	GCST90200356	-0.0945868	0.0663699	0.154115	FALSE	FALSE	1
MR-link 2	7-methylxanthine	GCST90199754	taurine	GCST90200420	0.163638	0.181726	0.367872	FALSE	FALSE	2
MR-IVW	7-methylxanthine	GCST90199754	taurine	GCST90200420	0.0474377	0.119415	0.691183	FALSE	FALSE	2
MR-IVW LD	7-methylxanthine	GCST90199754	taurine	GCST90200420	0.0474377	0.119415	0.691183	FALSE	FALSE	2
MR-PCA	7-methylxanthine	GCST90199754	taurine	GCST90200420	0.136847	0.0790827	0.0835535	FALSE	FALSE	2
MR-link 2	2-aminobutyrate	GCST90200305	hippurate	GCST90199624	-0.0979023	0.095399	0.304779	FALSE	FALSE	2
MR-IVW	2-aminobutyrate	GCST90200305	hippurate	GCST90199624	-0.0828129	0.0758466	0.2749	FALSE	FALSE	2
MR-IVW LD	2-aminobutyrate	GCST90200305	hippurate	GCST90199624	-0.0828129	0.0758466	0.2749	FALSE	FALSE	2
MR-PCA	2-aminobutyrate	GCST90200305	hippurate	GCST90199624	-0.0833244	0.0669828	0.213512	FALSE	FALSE	2
MR-link 2	valine	bioa_022	3-hydroxybutyrate (bhba)	GCST90200367	0.0661908	0.0942972	0.482718	FALSE	FALSE	9
MR-IVW	valine	bioa_022	3-hydroxybutyrate (bhba)	GCST90200367	0.0022555	0.109479	0.983563	FALSE	FALSE	9
MR-IVW LD	valine	bioa_022	3-hydroxybutyrate (bhba)	GCST90200367	0.0022555	0.109479	0.983563	FALSE	FALSE	9
MR-PCA	valine	bioa_022	3-hydroxybutyrate (bhba)	GCST90200367	0.00763495	0.0951393	0.936038	FALSE	FALSE	9
MR-link 2	dihydroorotate	GCST90200444	ornithine	M01493	-0.0659124	0.0507867	0.194347	FALSE	FALSE	5
MR-IVW	dihydroorotate	GCST90200444	ornithine	M01493	-0.0570802	0.0469999	0.224566	FALSE	FALSE	5
MR-IVW LD	dihydroorotate	GCST90200444	ornithine	M01493	-0.0570802	0.0469999	0.224566	FALSE	FALSE	5
MR-PCA	dihydroorotate	GCST90200444	ornithine	M01493	-0.0688	0.0393795	0.0806198	FALSE	FALSE	5
MR-link 2	n6,n6,n6-trimethyllysine	GCST90200344	3-hydroxybutyrate (bhba)	GCST90200367	-0.0422726	0.0918482	0.645341	FALSE	FALSE	2
MR-IVW	n6,n6,n6-trimethyllysine	GCST90200344	3-hydroxybutyrate (bhba)	GCST90200367	-0.0248208	0.0663147	0.70819	FALSE	FALSE	2
MR-IVW LD	n6,n6,n6-trimethyllysine	GCST90200344	3-hydroxybutyrate (bhba)	GCST90200367	-0.0258489	0.0655463	0.693314	FALSE	FALSE	2
MR-PCA	n6,n6,n6-trimethyllysine	GCST90200344	3-hydroxybutyrate (bhba)	GCST90200367	-0.0260909	0.0590538	0.658622	FALSE	FALSE	2
MR-link 2	myo-inositol	GCST90200401	creatinine	met-d-Creatinine	-0.139057	0.0383535	0.000288227	FALSE	FALSE	2
MR-IVW	myo-inositol	GCST90200401	creatinine	met-d-Creatinine	-0.0299605	0.0322761	0.353274	FALSE	FALSE	2
MR-IVW LD	myo-inositol	GCST90200401	creatinine	met-d-Creatinine	-0.0299605	0.0322761	0.353274	FALSE	FALSE	2
MR-PCA	myo-inositol	GCST90200401	creatinine	met-d-Creatinine	-0.0656153	0.0209869	0.00176908	FALSE	FALSE	2
MR-link 2	cystine	M31454	tyrosine	GCST90200427	0.115855	0.068705	0.0917449	FALSE	FALSE	1
MR-IVW	cystine	M31454	tyrosine	GCST90200427	0.0914427	0.0724542	0.206921	FALSE	FALSE	1
MR-IVW LD	cystine	M31454	tyrosine	GCST90200427	0.0914427	0.0724542	0.206921	FALSE	FALSE	1
MR-PCA	cystine	M31454	tyrosine	GCST90200427	0.140544	0.0580176	0.0154166	FALSE	FALSE	1
MR-link 2	ornithine	GCST90200404	guanidinoacetate	GCST90200384	-0.443358	0.225847	0.0496354	FALSE	FALSE	1
MR-IVW	ornithine	GCST90200404	guanidinoacetate	GCST90200384	-0.061143	0.104738	0.559375	FALSE	FALSE	2
MR-IVW LD	ornithine	GCST90200404	guanidinoacetate	GCST90200384	-0.061143	0.104738	0.559375	FALSE	FALSE	2
MR-PCA	ornithine	GCST90200404	guanidinoacetate	GCST90200384	0.0301677	0.0719181	0.67487	FALSE	FALSE	2
MR-link 2	alpha-ketoglutaramate*	GCST90199885	taurochenodeoxycholate	GCST90200337	-0.00520251	0.0810951	0.948848	FALSE	FALSE	1
MR-IVW	alpha-ketoglutaramate*	GCST90199885	taurochenodeoxycholate	GCST90200337	-0.0806522	0.126963	0.525269	FALSE	FALSE	1
MR-IVW LD	alpha-ketoglutaramate*	GCST90199885	taurochenodeoxycholate	GCST90200337	-0.0806522	0.126963	0.525269	FALSE	FALSE	1
MR-PCA	alpha-ketoglutaramate*	GCST90199885	taurochenodeoxycholate	GCST90200337	-0.0147411	0.0682062	0.82889	FALSE	FALSE	1
MR-link 2	kynurenine	M15140	n-palmitoyl-sphingosine (d18:1/16:0)	GCST90200336	-0.0441968	0.0670002	0.509478	FALSE	FALSE	3
MR-IVW	kynurenine	M15140	n-palmitoyl-sphingosine (d18:1/16:0)	GCST90200336	0.0245744	0.0678682	0.717284	FALSE	FALSE	3
MR-IVW LD	kynurenine	M15140	n-palmitoyl-sphingosine (d18:1/16:0)	GCST90200336	0.0245744	0.0678682	0.717284	FALSE	FALSE	3
MR-PCA	kynurenine	M15140	n-palmitoyl-sphingosine (d18:1/16:0)	GCST90200336	-0.0221987	0.0587495	0.705539	FALSE	FALSE	3
MR-link 2	cortisol	GCST90200378	n-formylanthranilic acid	GCST90199960	0.0908647	0.228556	0.690954	FALSE	FALSE	1
MR-IVW	cortisol	GCST90200378	n-formylanthranilic acid	GCST90199960	0.0897593	0.160575	0.576172	FALSE	FALSE	1
MR-IVW LD	cortisol	GCST90200378	n-formylanthranilic acid	GCST90199960	0.0897593	0.160575	0.576172	FALSE	FALSE	1
MR-PCA	cortisol	GCST90200378	n-formylanthranilic acid	GCST90199960	0.00572691	0.100646	0.954624	FALSE	FALSE	1
MR-link 2	urate	GCST90200307	3-aminoisobutyrate	GCST90200310	-0.0461466	0.052884	0.382881	FALSE	FALSE	4
MR-IVW	urate	GCST90200307	3-aminoisobutyrate	GCST90200310	-0.00860575	0.0488105	0.860051	FALSE	FALSE	5
MR-IVW LD	urate	GCST90200307	3-aminoisobutyrate	GCST90200310	-0.00860575	0.0488105	0.860051	FALSE	FALSE	5
MR-PCA	urate	GCST90200307	3-aminoisobutyrate	GCST90200310	0.00897009	0.0423588	0.832291	FALSE	FALSE	5
MR-link 2	citrate	M01564	glucuronate	GCST90199641	-0.169816	0.0919722	0.0648371	FALSE	FALSE	2
MR-IVW	citrate	M01564	glucuronate	GCST90199641	-0.0948681	0.086667	0.27368	FALSE	FALSE	2
MR-IVW LD	citrate	M01564	glucuronate	GCST90199641	-0.0936969	0.0877648	0.285705	FALSE	FALSE	2
MR-PCA	citrate	M01564	glucuronate	GCST90199641	-0.156761	0.0696383	0.0243808	FALSE	FALSE	2
MR-link 2	phenylalanine	met-d-Phe	mannose	M00584	-0.0530924	0.105763	0.61567	FALSE	FALSE	6
MR-IVW	phenylalanine	met-d-Phe	mannose	M00584	-0.126456	0.136111	0.352856	FALSE	FALSE	6
MR-IVW LD	phenylalanine	met-d-Phe	mannose	M00584	-0.120729	0.111499	0.278906	FALSE	FALSE	6
MR-PCA	phenylalanine	met-d-Phe	mannose	M00584	-0.208942	0.119863	0.0813025	FALSE	FALSE	6
MR-link 2	docosapentaenoate (n6 dpa; 22:5n6)	GCST90199796	citrate	M01564	0.27373	0.185663	0.140391	FALSE	FALSE	1
MR-IVW	docosapentaenoate (n6 dpa; 22:5n6)	GCST90199796	citrate	M01564	0.295272	0.144952	0.0416463	FALSE	FALSE	1
MR-IVW LD	docosapentaenoate (n6 dpa; 22:5n6)	GCST90199796	citrate	M01564	0.295272	0.144952	0.0416463	FALSE	FALSE	1
MR-PCA	docosapentaenoate (n6 dpa; 22:5n6)	GCST90199796	citrate	M01564	0.175061	0.101243	0.0837893	FALSE	FALSE	1
MR-link 2	cholesterol	M00063	4-methyl-2-oxopentanoate	GCST90199655	0.122043	0.291268	0.675213	FALSE	FALSE	1
MR-IVW	cholesterol	M00063	4-methyl-2-oxopentanoate	GCST90199655	0.0358468	0.172089	0.834992	FALSE	FALSE	1
MR-IVW LD	cholesterol	M00063	4-methyl-2-oxopentanoate	GCST90199655	0.0358468	0.172089	0.834992	FALSE	FALSE	1
MR-PCA	cholesterol	M00063	4-methyl-2-oxopentanoate	GCST90199655	0.0636714	0.151975	0.675245	FALSE	FALSE	1
MR-link 2	pyruvate	met-d-Pyruvate	1-(1-enyl-stearoyl)-2-arachidonoyl-gpe (p-18:0/20:4)*	GCST90200058	-0.0604075	0.0796183	0.448024	FALSE	FALSE	20
MR-IVW	pyruvate	met-d-Pyruvate	1-(1-enyl-stearoyl)-2-arachidonoyl-gpe (p-18:0/20:4)*	GCST90200058	-0.0796561	0.0743053	0.283715	FALSE	FALSE	20
MR-IVW LD	pyruvate	met-d-Pyruvate	1-(1-enyl-stearoyl)-2-arachidonoyl-gpe (p-18:0/20:4)*	GCST90200058	-0.067221	0.0766074	0.380229	FALSE	FALSE	20
MR-PCA	pyruvate	met-d-Pyruvate	1-(1-enyl-stearoyl)-2-arachidonoyl-gpe (p-18:0/20:4)*	GCST90200058	-0.022673	0.0649231	0.726918	FALSE	FALSE	20
MR-link 2	caffeine	M00569	phenylalanine	bioa_016	-0.0477699	0.0370456	0.197228	FALSE	FALSE	2
MR-IVW	caffeine	M00569	phenylalanine	bioa_016	-0.0338918	0.0301391	0.260796	FALSE	FALSE	2
MR-IVW LD	caffeine	M00569	phenylalanine	bioa_016	-0.0338918	0.0301391	0.260796	FALSE	FALSE	2
MR-PCA	caffeine	M00569	phenylalanine	bioa_016	-0.0313658	0.0286972	0.274398	FALSE	FALSE	2
MR-link 2	oleamide	M32458	sphingosine 1-phosphate	GCST90199657	-0.088623	0.0901648	0.325656	FALSE	FALSE	2
MR-IVW	oleamide	M32458	sphingosine 1-phosphate	GCST90199657	-0.107077	0.0865559	0.216055	FALSE	FALSE	2
MR-IVW LD	oleamide	M32458	sphingosine 1-phosphate	GCST90199657	-0.107077	0.0865559	0.216055	FALSE	FALSE	2
MR-PCA	oleamide	M32458	sphingosine 1-phosphate	GCST90199657	-0.0627152	0.0714991	0.380406	FALSE	FALSE	2
MR-link 2	3-hydroxybutyrate (bhba)	met-d-bOHbutyrate	citrulline	bioa_005	0.0905824	0.0705573	0.199207	FALSE	FALSE	14
MR-IVW	3-hydroxybutyrate (bhba)	met-d-bOHbutyrate	citrulline	bioa_005	0.237919	0.0657527	0.000296442	FALSE	FALSE	14
MR-IVW LD	3-hydroxybutyrate (bhba)	met-d-bOHbutyrate	citrulline	bioa_005	0.2362	0.0655253	0.000312498	FALSE	FALSE	14
MR-PCA	3-hydroxybutyrate (bhba)	met-d-bOHbutyrate	citrulline	bioa_005	0.241157	0.054597	1.00066e-05	FALSE	FALSE	14
MR-link 2	creatine	M27718	oleate (18:1n9)	M01359	0.02418	0.133737	0.856522	FALSE	FALSE	1
MR-IVW	creatine	M27718	oleate (18:1n9)	M01359	-0.0357685	0.119228	0.764177	FALSE	FALSE	1
MR-IVW LD	creatine	M27718	oleate (18:1n9)	M01359	-0.0357685	0.119228	0.764177	FALSE	FALSE	1
MR-PCA	creatine	M27718	oleate (18:1n9)	M01359	-0.107114	0.127629	0.401325	FALSE	FALSE	1
MR-link 2	glucose	M20489	asparagine	M34283	0.138027	0.175484	0.431546	FALSE	FALSE	1
MR-IVW	glucose	M20489	asparagine	M34283	0.0580282	0.181338	0.748968	FALSE	FALSE	1
MR-IVW LD	glucose	M20489	asparagine	M34283	0.0580282	0.181338	0.748968	FALSE	FALSE	1
MR-PCA	glucose	M20489	asparagine	M34283	0.0589895	0.141036	0.675758	FALSE	FALSE	1
MR-link 2	1-stearoyl-2-oleoyl-gps (18:0/18:1)	GCST90199652	caffeine	GCST90200436	-0.0301386	0.153143	0.843984	FALSE	FALSE	1
MR-IVW	1-stearoyl-2-oleoyl-gps (18:0/18:1)	GCST90199652	caffeine	GCST90200436	-0.0680542	0.132891	0.608577	FALSE	FALSE	1
MR-IVW LD	1-stearoyl-2-oleoyl-gps (18:0/18:1)	GCST90199652	caffeine	GCST90200436	-0.0680542	0.132891	0.608577	FALSE	FALSE	1
MR-PCA	1-stearoyl-2-oleoyl-gps (18:0/18:1)	GCST90199652	caffeine	GCST90200436	0.0374017	0.101567	0.71269	FALSE	FALSE	1
MR-link 2	bilirubin (z,z)	M27716	myo-inositol	GCST90200401	0.00294081	0.0345105	0.93209	FALSE	FALSE	1
MR-IVW	bilirubin (z,z)	M27716	myo-inositol	GCST90200401	0.00119895	0.0366664	0.973915	FALSE	FALSE	1
MR-IVW LD	bilirubin (z,z)	M27716	myo-inositol	GCST90200401	0.00119895	0.0366664	0.973915	FALSE	FALSE	1
MR-PCA	bilirubin (z,z)	M27716	myo-inositol	GCST90200401	-0.00499561	0.0345054	0.884886	FALSE	FALSE	1
MR-link 2	citrate	GCST90200304	creatine	GCST90200323	-0.214179	0.0602177	0.000375479	FALSE	FALSE	3
MR-IVW	citrate	GCST90200304	creatine	GCST90200323	-0.117999	0.0637529	0.0641874	FALSE	FALSE	3
MR-IVW LD	citrate	GCST90200304	creatine	GCST90200323	-0.0940956	0.0565998	0.0964179	FALSE	FALSE	3
MR-PCA	citrate	GCST90200304	creatine	GCST90200323	-0.104314	0.0426904	0.0145455	FALSE	FALSE	3
MR-link 2	betaine	M03141	citrate	GCST90200304	0.0211144	0.0589602	0.720259	FALSE	FALSE	3
MR-IVW	betaine	M03141	citrate	GCST90200304	0.0361598	0.0864501	0.675747	FALSE	FALSE	3
MR-IVW LD	betaine	M03141	citrate	GCST90200304	0.0199506	0.0672882	0.766853	FALSE	FALSE	3
MR-PCA	betaine	M03141	citrate	GCST90200304	0.0202861	0.0579293	0.726199	FALSE	FALSE	3
MR-link 2	n-acetylornithine	bioa_023	alpha-ketoglutaramate*	GCST90199885	-0.00758332	0.0225369	0.736506	FALSE	FALSE	3
MR-IVW	n-acetylornithine	bioa_023	alpha-ketoglutaramate*	GCST90199885	-0.033743	0.0345343	0.328526	FALSE	FALSE	3
MR-IVW LD	n-acetylornithine	bioa_023	alpha-ketoglutaramate*	GCST90199885	-0.0226862	0.0310693	0.46528	FALSE	FALSE	3
MR-PCA	n-acetylornithine	bioa_023	alpha-ketoglutaramate*	GCST90199885	-0.00467784	0.0237184	0.843652	FALSE	FALSE	3
MR-link 2	valine	bioa_022	4-acetamidobutanoate	M01558	-0.0723424	0.107513	0.501029	FALSE	FALSE	10
MR-IVW	valine	bioa_022	4-acetamidobutanoate	M01558	-0.0444805	0.116169	0.701797	FALSE	FALSE	10
MR-IVW LD	valine	bioa_022	4-acetamidobutanoate	M01558	-0.0464478	0.115805	0.688357	FALSE	FALSE	10
MR-PCA	valine	bioa_022	4-acetamidobutanoate	M01558	-0.0410325	0.103305	0.691221	FALSE	FALSE	10
MR-link 2	n6,n6,n6-trimethyllysine	GCST90200344	4-acetamidobutanoate	M01558	0.0628766	0.146912	0.668659	FALSE	FALSE	1
MR-IVW	n6,n6,n6-trimethyllysine	GCST90200344	4-acetamidobutanoate	M01558	-0.106944	0.163561	0.513211	FALSE	FALSE	1
MR-IVW LD	n6,n6,n6-trimethyllysine	GCST90200344	4-acetamidobutanoate	M01558	-0.106944	0.163561	0.513211	FALSE	FALSE	1
MR-PCA	n6,n6,n6-trimethyllysine	GCST90200344	4-acetamidobutanoate	M01558	0.00500675	0.11921	0.966499	FALSE	FALSE	1
MR-link 2	histidine	M00059	creatinine	bioa_026	-0.151202	0.061026	0.0132243	FALSE	FALSE	1
MR-IVW	histidine	M00059	creatinine	bioa_026	-0.112321	0.0400288	0.00501607	FALSE	FALSE	1
MR-IVW LD	histidine	M00059	creatinine	bioa_026	-0.112321	0.0400288	0.00501607	FALSE	FALSE	1
MR-PCA	histidine	M00059	creatinine	bioa_026	-0.133126	0.0392418	0.000692697	FALSE	FALSE	1
MR-link 2	theobromine	GCST90199644	glycerophosphoethanolamine	GCST90199808	-0.0531373	0.146207	0.716277	FALSE	FALSE	1
MR-IVW	theobromine	GCST90199644	glycerophosphoethanolamine	GCST90199808	-0.0585626	0.176611	0.740198	FALSE	FALSE	1
MR-IVW LD	theobromine	GCST90199644	glycerophosphoethanolamine	GCST90199808	-0.0585626	0.176611	0.740198	FALSE	FALSE	1
MR-PCA	theobromine	GCST90199644	glycerophosphoethanolamine	GCST90199808	-0.0212824	0.0893582	0.81175	FALSE	FALSE	1
MR-link 2	n-acetylglucosaminylasparagine	GCST90200316	glycerol 3-phosphate	M15365	0.0524522	0.0380433	0.167972	FALSE	FALSE	2
MR-IVW	n-acetylglucosaminylasparagine	GCST90200316	glycerol 3-phosphate	M15365	0.0503166	0.0429532	0.241427	FALSE	FALSE	2
MR-IVW LD	n-acetylglucosaminylasparagine	GCST90200316	glycerol 3-phosphate	M15365	0.0487086	0.0417898	0.243791	FALSE	FALSE	2
MR-PCA	n-acetylglucosaminylasparagine	GCST90200316	glycerol 3-phosphate	M15365	0.0463835	0.0392665	0.237503	FALSE	FALSE	2
MR-link 2	phenylpyruvate	GCST90200365	2-hydroxyglutarate	M37253	0.10814	0.119247	0.364484	FALSE	FALSE	2
MR-IVW	phenylpyruvate	GCST90200365	2-hydroxyglutarate	M37253	0.0408126	0.118488	0.730511	FALSE	FALSE	2
MR-IVW LD	phenylpyruvate	GCST90200365	2-hydroxyglutarate	M37253	0.0408126	0.118488	0.730511	FALSE	FALSE	2
MR-PCA	phenylpyruvate	GCST90200365	2-hydroxyglutarate	M37253	0.0918018	0.109348	0.401168	FALSE	FALSE	2
MR-link 2	biliverdin	GCST90200706	n-palmitoyl-sphinganine (d18:0/16:0)	GCST90200064	-0.022537	0.0273301	0.409586	FALSE	FALSE	2
MR-IVW	biliverdin	GCST90200706	n-palmitoyl-sphinganine (d18:0/16:0)	GCST90200064	0.00862797	0.025232	0.732392	FALSE	FALSE	2
MR-IVW LD	biliverdin	GCST90200706	n-palmitoyl-sphinganine (d18:0/16:0)	GCST90200064	0.0118129	0.0259493	0.648944	FALSE	FALSE	2
MR-PCA	biliverdin	GCST90200706	n-palmitoyl-sphinganine (d18:0/16:0)	GCST90200064	0.0149089	0.0259863	0.566158	FALSE	FALSE	2
MR-link 2	phosphate	GCST90200393	bilirubin (z,z)	M27716	-0.279711	0.167306	0.0945527	FALSE	FALSE	1
MR-IVW	phosphate	GCST90200393	bilirubin (z,z)	M27716	-0.436587	0.196631	0.0263958	FALSE	FALSE	1
MR-IVW LD	phosphate	GCST90200393	bilirubin (z,z)	M27716	-0.436587	0.196631	0.0263958	FALSE	FALSE	1
MR-PCA	phosphate	GCST90200393	bilirubin (z,z)	M27716	-0.204041	0.115519	0.0773463	FALSE	FALSE	1
MR-link 2	glycochenodeoxycholate	M32346	alpha-ketoglutarate	GCST90200455	-0.191232	0.293394	0.514535	FALSE	FALSE	1
MR-IVW	glycochenodeoxycholate	M32346	alpha-ketoglutarate	GCST90200455	-0.234169	0.153055	0.126026	FALSE	FALSE	1
MR-IVW LD	glycochenodeoxycholate	M32346	alpha-ketoglutarate	GCST90200455	-0.234169	0.153055	0.126026	FALSE	FALSE	1
MR-PCA	glycochenodeoxycholate	M32346	alpha-ketoglutarate	GCST90200455	-0.142911	0.151653	0.346008	FALSE	FALSE	1
MR-link 2	phosphate	GCST90200393	docosahexaenoate (dha; 22:6n3)	GCST90199651	0.0166143	0.164204	0.919407	FALSE	FALSE	1
MR-IVW	phosphate	GCST90200393	docosahexaenoate (dha; 22:6n3)	GCST90199651	0.201802	0.157951	0.201382	FALSE	FALSE	1
MR-IVW LD	phosphate	GCST90200393	docosahexaenoate (dha; 22:6n3)	GCST90199651	0.201802	0.157951	0.201382	FALSE	FALSE	1
MR-PCA	phosphate	GCST90200393	docosahexaenoate (dha; 22:6n3)	GCST90199651	0.0113194	0.0809507	0.888794	FALSE	FALSE	1
MR-link 2	stearoyl sphingomyelin (d18:1/18:0)	GCST90200335	sphinganine	GCST90200374	0.0487305	0.0558323	0.382771	FALSE	FALSE	5
MR-IVW	stearoyl sphingomyelin (d18:1/18:0)	GCST90200335	sphinganine	GCST90200374	-0.030336	0.0620865	0.625119	FALSE	FALSE	5
MR-IVW LD	stearoyl sphingomyelin (d18:1/18:0)	GCST90200335	sphinganine	GCST90200374	-0.030336	0.0620865	0.625119	FALSE	FALSE	5
MR-PCA	stearoyl sphingomyelin (d18:1/18:0)	GCST90200335	sphinganine	GCST90200374	0.0254085	0.0403935	0.529333	FALSE	FALSE	5
MR-link 2	caffeine	GCST90200436	2-aminobutyrate	GCST90200305	-0.256573	0.304388	0.399275	FALSE	FALSE	2
MR-IVW	caffeine	GCST90200436	2-aminobutyrate	GCST90200305	-0.0515496	0.123811	0.677149	FALSE	FALSE	2
MR-IVW LD	caffeine	GCST90200436	2-aminobutyrate	GCST90200305	-0.0515496	0.123811	0.677149	FALSE	FALSE	2
MR-PCA	caffeine	GCST90200436	2-aminobutyrate	GCST90200305	0.0187251	0.0833716	0.822292	FALSE	FALSE	2
MR-link 2	glycine	GCST90200707	serine	GCST90200415	0.460612	0.0326003	2.51538e-45	TRUE	FALSE	4
MR-IVW	glycine	GCST90200707	serine	GCST90200415	0.341032	0.0264163	3.95963e-38	TRUE	FALSE	4
MR-IVW LD	glycine	GCST90200707	serine	GCST90200415	0.340462	0.0266432	2.15994e-37	TRUE	FALSE	4
MR-PCA	glycine	GCST90200707	serine	GCST90200415	0.333591	0.0262919	6.89386e-37	TRUE	FALSE	4
MR-link 2	isoursodeoxycholate	GCST90199892	1,7-dimethylurate	GCST90199756	-0.132539	0.193237	0.492784	FALSE	FALSE	1
MR-IVW	isoursodeoxycholate	GCST90199892	1,7-dimethylurate	GCST90199756	-0.0444549	0.177733	0.802494	FALSE	FALSE	1
MR-IVW LD	isoursodeoxycholate	GCST90199892	1,7-dimethylurate	GCST90199756	-0.0444549	0.177733	0.802494	FALSE	FALSE	1
MR-PCA	isoursodeoxycholate	GCST90199892	1,7-dimethylurate	GCST90199756	-0.0403356	0.124436	0.745827	FALSE	FALSE	1
MR-link 2	1-methylxanthine	M34389	taurochenodeoxycholate	GCST90200337	0.0270399	0.0589997	0.646733	FALSE	FALSE	1
MR-IVW	1-methylxanthine	M34389	taurochenodeoxycholate	GCST90200337	0.0494952	0.06017	0.410742	FALSE	FALSE	1
MR-IVW LD	1-methylxanthine	M34389	taurochenodeoxycholate	GCST90200337	0.0494952	0.06017	0.410742	FALSE	FALSE	1
MR-PCA	1-methylxanthine	M34389	taurochenodeoxycholate	GCST90200337	-0.000764363	0.0568578	0.989274	FALSE	FALSE	1
MR-link 2	hypotaurine	GCST90200379	cortisol	GCST90200378	0.0130555	0.0890175	0.883398	FALSE	FALSE	3
MR-IVW	hypotaurine	GCST90200379	cortisol	GCST90200378	-0.0444487	0.0897177	0.620298	FALSE	FALSE	3
MR-IVW LD	hypotaurine	GCST90200379	cortisol	GCST90200378	-0.0444487	0.0897177	0.620298	FALSE	FALSE	3
MR-PCA	hypotaurine	GCST90200379	cortisol	GCST90200378	0.0134643	0.0614673	0.826613	FALSE	FALSE	3
MR-link 2	sphinganine	GCST90200374	hypotaurine	GCST90200379	0.529887	0.188683	0.00497971	FALSE	FALSE	1
MR-IVW	sphinganine	GCST90200374	hypotaurine	GCST90200379	-0.0747378	0.164652	0.649891	FALSE	FALSE	1
MR-IVW LD	sphinganine	GCST90200374	hypotaurine	GCST90200379	-0.0747378	0.164652	0.649891	FALSE	FALSE	1
MR-PCA	sphinganine	GCST90200374	hypotaurine	GCST90200379	0.251423	0.0819885	0.00216531	FALSE	FALSE	1
MR-link 2	alpha-tocopherol	GCST90200302	5,6-dihydrothymine	GCST90200339	-0.131044	0.420454	0.755289	FALSE	FALSE	1
MR-IVW	alpha-tocopherol	GCST90200302	5,6-dihydrothymine	GCST90200339	-0.119817	0.174804	0.493066	FALSE	FALSE	1
MR-IVW LD	alpha-tocopherol	GCST90200302	5,6-dihydrothymine	GCST90200339	-0.119817	0.174804	0.493066	FALSE	FALSE	1
MR-PCA	alpha-tocopherol	GCST90200302	5,6-dihydrothymine	GCST90200339	0.109769	0.129362	0.396138	FALSE	FALSE	1
MR-link 2	phenylalanine	bioa_016	glycohyocholate	GCST90199935	0.0159603	0.11183	0.886513	FALSE	FALSE	9
MR-IVW	phenylalanine	bioa_016	glycohyocholate	GCST90199935	0.0584347	0.130599	0.65456	FALSE	FALSE	9
MR-IVW LD	phenylalanine	bioa_016	glycohyocholate	GCST90199935	0.0587965	0.130959	0.653454	FALSE	FALSE	9
MR-PCA	phenylalanine	bioa_016	glycohyocholate	GCST90199935	0.0370335	0.112322	0.74162	FALSE	FALSE	9
