## Supplementary tables S1-S5 and S7-S16 combined in a zip format. The included files are in the xlsx file format. for "MR-link-2: pleiotropy robust *cis* Mendelian randomization validated in four independent gold-standard datasets of causality": Table_S10_weighted_mr_results.xlsx (part 13 of 21)

### Sheet: Sheet1 (continued)
Method	Exposure name	Exposure accession	Outcome name	Outcome accession	Weighted alpha estimate	se(alpha)	P alpha	Bonferroni significant estimate	Uniquely causal to MR-link 2	# Meta-analyzed regions
MR-link 2	glycine	bioa_008	glutamine	met-d-Gln	-0.00633139	0.0115766	0.584439	FALSE	FALSE	21
MR-IVW	glycine	bioa_008	glutamine	met-d-Gln	-0.0664081	0.015761	2.51512e-05	FALSE	FALSE	21
MR-IVW LD	glycine	bioa_008	glutamine	met-d-Gln	-0.0455265	0.0116265	9.01201e-05	FALSE	FALSE	21
MR-PCA	glycine	bioa_008	glutamine	met-d-Gln	-0.0553593	0.0112815	9.24388e-07	TRUE	FALSE	21
MR-link 2	guanidinoacetate	GCST90200384	phenylalanine	bioa_016	0.103739	0.0470331	0.0274078	FALSE	FALSE	2
MR-IVW	guanidinoacetate	GCST90200384	phenylalanine	bioa_016	0.0846317	0.0343023	0.0136163	FALSE	FALSE	2
MR-IVW LD	guanidinoacetate	GCST90200384	phenylalanine	bioa_016	0.0846317	0.0343023	0.0136163	FALSE	FALSE	2
MR-PCA	guanidinoacetate	GCST90200384	phenylalanine	bioa_016	0.0764934	0.0307152	0.0127596	FALSE	FALSE	2
MR-link 2	histidine	GCST90200377	creatine	GCST90200323	-0.0400046	0.165572	0.809079	FALSE	FALSE	2
MR-IVW	histidine	GCST90200377	creatine	GCST90200323	-0.86088	0.109747	4.35567e-15	TRUE	FALSE	2
MR-IVW LD	histidine	GCST90200377	creatine	GCST90200323	-0.86088	0.109747	4.35567e-15	TRUE	FALSE	2
MR-PCA	histidine	GCST90200377	creatine	GCST90200323	-0.301636	0.0622713	1.27311e-06	FALSE	FALSE	2
MR-link 2	creatinine	bioa_026	anthranilate	GCST90200324	0.074633	0.120782	0.536632	FALSE	FALSE	23
MR-IVW	creatinine	bioa_026	anthranilate	GCST90200324	0.143223	0.115157	0.213602	FALSE	FALSE	23
MR-IVW LD	creatinine	bioa_026	anthranilate	GCST90200324	0.143223	0.115157	0.213602	FALSE	FALSE	23
MR-PCA	creatinine	bioa_026	anthranilate	GCST90200324	0.133222	0.100616	0.185483	FALSE	FALSE	23
MR-link 2	spermidine	bioa_033	serotonin (5ht)	M02342	-0.0218798	0.110175	0.842582	FALSE	FALSE	1
MR-IVW	spermidine	bioa_033	serotonin (5ht)	M02342	-0.0361494	0.0993656	0.716006	FALSE	FALSE	1
MR-IVW LD	spermidine	bioa_033	serotonin (5ht)	M02342	-0.0334458	0.102165	0.743388	FALSE	FALSE	1
MR-PCA	spermidine	bioa_033	serotonin (5ht)	M02342	-0.0524859	0.0984303	0.593875	FALSE	FALSE	1
MR-link 2	arginine	GCST90200372	flavin adenine dinucleotide (fad)	GCST90200376	0.0718319	0.103185	0.486336	FALSE	FALSE	2
MR-IVW	arginine	GCST90200372	flavin adenine dinucleotide (fad)	GCST90200376	0.0134323	0.111423	0.904046	FALSE	FALSE	2
MR-IVW LD	arginine	GCST90200372	flavin adenine dinucleotide (fad)	GCST90200376	0.0744132	0.0853187	0.383111	FALSE	FALSE	2
MR-PCA	arginine	GCST90200372	flavin adenine dinucleotide (fad)	GCST90200376	0.00836526	0.0837244	0.920412	FALSE	FALSE	2
MR-link 2	glucose	met-d-Glucose	retinol (vitamin a)	GCST90200405	0.172238	0.0972663	0.0765961	FALSE	FALSE	22
MR-IVW	glucose	met-d-Glucose	retinol (vitamin a)	GCST90200405	0.0689296	0.0918928	0.453189	FALSE	FALSE	22
MR-IVW LD	glucose	met-d-Glucose	retinol (vitamin a)	GCST90200405	0.0762014	0.0930618	0.412886	FALSE	FALSE	22
MR-PCA	glucose	met-d-Glucose	retinol (vitamin a)	GCST90200405	0.123741	0.0724575	0.0876788	FALSE	FALSE	22
MR-link 2	betaine	GCST90200425	ornithine	bioa_014	0.0324461	0.022218	0.144194	FALSE	FALSE	4
MR-IVW	betaine	GCST90200425	ornithine	bioa_014	0.0425102	0.026325	0.10635	FALSE	FALSE	4
MR-IVW LD	betaine	GCST90200425	ornithine	bioa_014	0.0425102	0.026325	0.10635	FALSE	FALSE	4
MR-PCA	betaine	GCST90200425	ornithine	bioa_014	0.0284589	0.0219686	0.195171	FALSE	FALSE	4
MR-link 2	glycine	met-d-Gly	asparagine	GCST90200452	-0.137024	0.0235784	6.19453e-09	TRUE	TRUE	36
MR-IVW	glycine	met-d-Gly	asparagine	GCST90200452	-0.111973	0.0245495	5.08817e-06	FALSE	TRUE	36
MR-IVW LD	glycine	met-d-Gly	asparagine	GCST90200452	-0.102814	0.0273879	0.000174047	FALSE	TRUE	36
MR-PCA	glycine	met-d-Gly	asparagine	GCST90200452	-0.0853245	0.027957	0.00227328	FALSE	TRUE	36
MR-link 2	bilirubin (z,z)	GCST90200704	2-hydroxyphenylacetate	GCST90200369	-0.0816816	0.0241052	0.00070266	FALSE	FALSE	2
MR-IVW	bilirubin (z,z)	GCST90200704	2-hydroxyphenylacetate	GCST90200369	-0.0516544	0.0240874	0.0319962	FALSE	FALSE	2
MR-IVW LD	bilirubin (z,z)	GCST90200704	2-hydroxyphenylacetate	GCST90200369	-0.0532694	0.0247295	0.0312336	FALSE	FALSE	2
MR-PCA	bilirubin (z,z)	GCST90200704	2-hydroxyphenylacetate	GCST90200369	-0.0376747	0.0228961	0.0998737	FALSE	FALSE	2
MR-link 2	bilirubin (z,z)	M27716	isoleucine	met-d-Ile	0.00530351	0.00922332	0.565284	FALSE	FALSE	1
MR-IVW	bilirubin (z,z)	M27716	isoleucine	met-d-Ile	0.00268617	0.0097836	0.783655	FALSE	FALSE	1
MR-IVW LD	bilirubin (z,z)	M27716	isoleucine	met-d-Ile	0.00268617	0.0097836	0.783655	FALSE	FALSE	1
MR-PCA	bilirubin (z,z)	M27716	isoleucine	met-d-Ile	0.00137879	0.00924934	0.881499	FALSE	FALSE	1
MR-link 2	pyruvate	met-d-Pyruvate	lactate	GCST90200408	0.111385	0.0820802	0.174771	FALSE	FALSE	20
MR-IVW	pyruvate	met-d-Pyruvate	lactate	GCST90200408	0.055178	0.0744628	0.458684	FALSE	FALSE	20
MR-IVW LD	pyruvate	met-d-Pyruvate	lactate	GCST90200408	0.0618736	0.0767803	0.420328	FALSE	FALSE	20
MR-PCA	pyruvate	met-d-Pyruvate	lactate	GCST90200408	0.104044	0.0650695	0.109828	FALSE	FALSE	20
MR-link 2	threonine	bioa_019	1-methylxanthine	GCST90199763	-0.0543732	0.089099	0.541692	FALSE	FALSE	8
MR-IVW	threonine	bioa_019	1-methylxanthine	GCST90199763	-0.0605988	0.0907734	0.5044	FALSE	FALSE	8
MR-IVW LD	threonine	bioa_019	1-methylxanthine	GCST90199763	-0.0287799	0.0837148	0.731008	FALSE	FALSE	8
MR-PCA	threonine	bioa_019	1-methylxanthine	GCST90199763	0.0154558	0.0765295	0.839949	FALSE	FALSE	8
MR-link 2	4-methyl-2-oxopentanoate	GCST90199655	alpha-ketobutyrate	GCST90200438	0.533422	0.168607	0.00155772	FALSE	FALSE	1
MR-IVW	4-methyl-2-oxopentanoate	GCST90199655	alpha-ketobutyrate	GCST90200438	-0.29145	0.163863	0.0753019	FALSE	FALSE	1
MR-IVW LD	4-methyl-2-oxopentanoate	GCST90199655	alpha-ketobutyrate	GCST90200438	-0.29145	0.163863	0.0753019	FALSE	FALSE	1
MR-PCA	4-methyl-2-oxopentanoate	GCST90199655	alpha-ketobutyrate	GCST90200438	0.111922	0.0991551	0.259001	FALSE	FALSE	1
MR-link 2	orotidine	GCST90200681	flavin adenine dinucleotide (fad)	GCST90200376	0.0174978	0.0297684	0.556667	FALSE	FALSE	3
MR-IVW	orotidine	GCST90200681	flavin adenine dinucleotide (fad)	GCST90200376	-0.0190985	0.029769	0.52116	FALSE	FALSE	3
MR-IVW LD	orotidine	GCST90200681	flavin adenine dinucleotide (fad)	GCST90200376	-0.0190985	0.029769	0.52116	FALSE	FALSE	3
MR-PCA	orotidine	GCST90200681	flavin adenine dinucleotide (fad)	GCST90200376	-0.0188531	0.0289724	0.515224	FALSE	FALSE	3
MR-link 2	bilirubin (z,z)	GCST90200704	lactate	M00527	0.0191892	0.0228253	0.400515	FALSE	FALSE	2
MR-IVW	bilirubin (z,z)	GCST90200704	lactate	M00527	0.0261697	0.026386	0.321293	FALSE	FALSE	2
MR-IVW LD	bilirubin (z,z)	GCST90200704	lactate	M00527	0.025322	0.0267034	0.342993	FALSE	FALSE	2
MR-PCA	bilirubin (z,z)	GCST90200704	lactate	M00527	0.0198236	0.0232524	0.393916	FALSE	FALSE	2
MR-link 2	myo-inositol	GCST90200401	3-aminoisobutyrate	GCST90200310	0.154377	0.132076	0.242465	FALSE	FALSE	2
MR-IVW	myo-inositol	GCST90200401	3-aminoisobutyrate	GCST90200310	0.0484258	0.117775	0.680945	FALSE	FALSE	2
MR-IVW LD	myo-inositol	GCST90200401	3-aminoisobutyrate	GCST90200310	0.0484258	0.117775	0.680945	FALSE	FALSE	2
MR-PCA	myo-inositol	GCST90200401	3-aminoisobutyrate	GCST90200310	0.023573	0.0766476	0.758424	FALSE	FALSE	2
MR-link 2	ornithine	bioa_014	cytidine	GCST90200429	-0.115401	0.109324	0.291156	FALSE	FALSE	7
MR-IVW	ornithine	bioa_014	cytidine	GCST90200429	-0.0224461	0.115632	0.846085	FALSE	FALSE	7
MR-IVW LD	ornithine	bioa_014	cytidine	GCST90200429	-0.0224461	0.115632	0.846085	FALSE	FALSE	7
MR-PCA	ornithine	bioa_014	cytidine	GCST90200429	-0.0871689	0.101352	0.389754	FALSE	FALSE	7
MR-link 2	arachidonate (20:4n6)	GCST90200358	methionine sulfoxide	GCST90199625	-0.221016	0.0485267	5.25051e-06	FALSE	FALSE	1
MR-IVW	arachidonate (20:4n6)	GCST90200358	methionine sulfoxide	GCST90199625	-0.0998775	0.0474917	0.0354615	FALSE	FALSE	1
MR-IVW LD	arachidonate (20:4n6)	GCST90200358	methionine sulfoxide	GCST90199625	-0.102575	0.0497225	0.0391171	FALSE	FALSE	1
MR-PCA	arachidonate (20:4n6)	GCST90200358	methionine sulfoxide	GCST90199625	-0.127537	0.0487201	0.00885103	FALSE	FALSE	1
MR-link 2	glycochenodeoxycholate	M32346	pyruvate	GCST90200430	-0.307376	0.221512	0.16525	FALSE	FALSE	1
MR-IVW	glycochenodeoxycholate	M32346	pyruvate	GCST90200430	-0.311265	0.152602	0.0413791	FALSE	FALSE	1
MR-IVW LD	glycochenodeoxycholate	M32346	pyruvate	GCST90200430	-0.311265	0.152602	0.0413791	FALSE	FALSE	1
MR-PCA	glycochenodeoxycholate	M32346	pyruvate	GCST90200430	-0.206007	0.151215	0.173089	FALSE	FALSE	1
MR-link 2	histidine	bioa_009	cytidine	GCST90200429	-0.0840993	0.105351	0.424709	FALSE	FALSE	8
MR-IVW	histidine	bioa_009	cytidine	GCST90200429	-0.0589317	0.126083	0.640212	FALSE	FALSE	8
MR-IVW LD	histidine	bioa_009	cytidine	GCST90200429	-0.0527884	0.123627	0.66938	FALSE	FALSE	8
MR-PCA	histidine	bioa_009	cytidine	GCST90200429	-0.0655112	0.0983681	0.505424	FALSE	FALSE	8
MR-link 2	phosphate	GCST90200393	leucine	bioa_011	0.0991989	0.0424235	0.0193716	FALSE	FALSE	1
MR-IVW	phosphate	GCST90200393	leucine	bioa_011	0.123207	0.0535216	0.0213352	FALSE	FALSE	1
MR-IVW LD	phosphate	GCST90200393	leucine	bioa_011	0.123207	0.0535216	0.0213352	FALSE	FALSE	1
MR-PCA	phosphate	GCST90200393	leucine	bioa_011	0.0753027	0.0315496	0.0169957	FALSE	FALSE	1
MR-link 2	citrate	M01564	asparagine	bioa_003	0.0474092	0.0358829	0.186428	FALSE	FALSE	4
MR-IVW	citrate	M01564	asparagine	bioa_003	0.0368121	0.0353464	0.297659	FALSE	FALSE	4
MR-IVW LD	citrate	M01564	asparagine	bioa_003	0.037903	0.0356327	0.287458	FALSE	FALSE	4
MR-PCA	citrate	M01564	asparagine	bioa_003	0.0427254	0.0292253	0.14376	FALSE	FALSE	4
MR-link 2	glycerophosphorylcholine (gpc)	GCST90199629	glycine	GCST90200707	0.191212	0.160407	0.233245	FALSE	FALSE	1
MR-IVW	glycerophosphorylcholine (gpc)	GCST90199629	glycine	GCST90200707	0.176519	0.14251	0.215479	FALSE	FALSE	1
MR-IVW LD	glycerophosphorylcholine (gpc)	GCST90199629	glycine	GCST90200707	0.176519	0.14251	0.215479	FALSE	FALSE	1
MR-PCA	glycerophosphorylcholine (gpc)	GCST90199629	glycine	GCST90200707	0.244411	0.116724	0.0362665	FALSE	FALSE	1
MR-link 2	guanidinoacetate	GCST90200384	3-hydroxybutyrate (bhba)	GCST90200367	-0.107603	0.0801274	0.179307	FALSE	FALSE	5
MR-IVW	guanidinoacetate	GCST90200384	3-hydroxybutyrate (bhba)	GCST90200367	-0.02761	0.0624384	0.658347	FALSE	FALSE	5
MR-IVW LD	guanidinoacetate	GCST90200384	3-hydroxybutyrate (bhba)	GCST90200367	-0.02761	0.0624384	0.658347	FALSE	FALSE	5
MR-PCA	guanidinoacetate	GCST90200384	3-hydroxybutyrate (bhba)	GCST90200367	-0.0399791	0.0427501	0.349695	FALSE	FALSE	5
MR-link 2	glucose	met-d-Glucose	guanidinoacetate	GCST90200384	-0.0336625	0.100629	0.737986	FALSE	FALSE	22
MR-IVW	glucose	met-d-Glucose	guanidinoacetate	GCST90200384	-0.00264499	0.0919704	0.977057	FALSE	FALSE	22
MR-IVW LD	glucose	met-d-Glucose	guanidinoacetate	GCST90200384	-0.00406236	0.09311	0.9652	FALSE	FALSE	22
MR-PCA	glucose	met-d-Glucose	guanidinoacetate	GCST90200384	0.0959098	0.0724968	0.185851	FALSE	FALSE	22
MR-link 2	1-methylxanthine	GCST90199763	cortisol	M01712	-0.0311459	0.0494972	0.529187	FALSE	FALSE	3
MR-IVW	1-methylxanthine	GCST90199763	cortisol	M01712	-0.0112191	0.0559206	0.840991	FALSE	FALSE	3
MR-IVW LD	1-methylxanthine	GCST90199763	cortisol	M01712	-0.0114433	0.0570464	0.841014	FALSE	FALSE	3
MR-PCA	1-methylxanthine	GCST90199763	cortisol	M01712	-0.00114074	0.0488735	0.981379	FALSE	FALSE	3
MR-link 2	docosapentaenoate (n6 dpa; 22:5n6)	GCST90199796	3-methyl-2-oxovalerate	M15676	-0.0882728	0.123787	0.475783	FALSE	FALSE	1
MR-IVW	docosapentaenoate (n6 dpa; 22:5n6)	GCST90199796	3-methyl-2-oxovalerate	M15676	-0.108985	0.145313	0.453255	FALSE	FALSE	1
MR-IVW LD	docosapentaenoate (n6 dpa; 22:5n6)	GCST90199796	3-methyl-2-oxovalerate	M15676	-0.108985	0.145313	0.453255	FALSE	FALSE	1
MR-PCA	docosapentaenoate (n6 dpa; 22:5n6)	GCST90199796	3-methyl-2-oxovalerate	M15676	-0.0566203	0.101478	0.576873	FALSE	FALSE	1
MR-link 2	acetylphosphate	M15488	n-palmitoyl-sphinganine (d18:0/16:0)	GCST90200064	-0.101085	0.163484	0.536365	FALSE	FALSE	2
MR-IVW	acetylphosphate	M15488	n-palmitoyl-sphinganine (d18:0/16:0)	GCST90200064	0.0294304	0.118344	0.803603	FALSE	FALSE	2
MR-IVW LD	acetylphosphate	M15488	n-palmitoyl-sphinganine (d18:0/16:0)	GCST90200064	0.0294304	0.118344	0.803603	FALSE	FALSE	2
MR-PCA	acetylphosphate	M15488	n-palmitoyl-sphinganine (d18:0/16:0)	GCST90200064	0.0802361	0.113051	0.477869	FALSE	FALSE	2
MR-link 2	citrate	met-d-Citrate	n1-methyl-2-pyridone-5-carboxamide	GCST90199778	0.126754	0.0507942	0.0125799	FALSE	FALSE	29
MR-IVW	citrate	met-d-Citrate	n1-methyl-2-pyridone-5-carboxamide	GCST90199778	0.0852682	0.0519203	0.10053	FALSE	FALSE	29
MR-IVW LD	citrate	met-d-Citrate	n1-methyl-2-pyridone-5-carboxamide	GCST90199778	0.079906	0.0526871	0.129364	FALSE	FALSE	29
MR-PCA	citrate	met-d-Citrate	n1-methyl-2-pyridone-5-carboxamide	GCST90199778	0.0949859	0.0466892	0.0419082	FALSE	FALSE	29
MR-link 2	n1-methyl-2-pyridone-5-carboxamide	GCST90199778	5-oxoproline	M01494	-0.161092	0.323558	0.61857	FALSE	FALSE	1
MR-IVW	n1-methyl-2-pyridone-5-carboxamide	GCST90199778	5-oxoproline	M01494	0	0.189247	1	FALSE	FALSE	1
MR-IVW LD	n1-methyl-2-pyridone-5-carboxamide	GCST90199778	5-oxoproline	M01494	0	0.189247	1	FALSE	FALSE	1
MR-PCA	n1-methyl-2-pyridone-5-carboxamide	GCST90199778	5-oxoproline	M01494	-0.189605	0.162287	0.242673	FALSE	FALSE	1
MR-link 2	citrate	GCST90200304	3-ureidopropionate	GCST90200283	0.0606492	0.0646118	0.3479	FALSE	FALSE	3
MR-IVW	citrate	GCST90200304	3-ureidopropionate	GCST90200283	0.0847349	0.0795461	0.286772	FALSE	FALSE	3
MR-IVW LD	citrate	GCST90200304	3-ureidopropionate	GCST90200283	0.0408809	0.0593164	0.490697	FALSE	FALSE	3
MR-PCA	citrate	GCST90200304	3-ureidopropionate	GCST90200283	-0.00371311	0.0447413	0.933859	FALSE	FALSE	3
MR-link 2	2-hydroxyglutarate	GCST90199865	kynurenine	bioa_027	0.0576431	0.090543	0.524361	FALSE	FALSE	1
MR-IVW	2-hydroxyglutarate	GCST90199865	kynurenine	bioa_027	0.0658584	0.0625436	0.292341	FALSE	FALSE	1
MR-IVW LD	2-hydroxyglutarate	GCST90199865	kynurenine	bioa_027	0.0658584	0.0625436	0.292341	FALSE	FALSE	1
MR-PCA	2-hydroxyglutarate	GCST90199865	kynurenine	bioa_027	0.0331807	0.0564559	0.556715	FALSE	FALSE	1
MR-link 2	kynurenine	M15140	3-aminoisobutyrate	GCST90200310	-0.0132023	0.0644386	0.837664	FALSE	FALSE	3
MR-IVW	kynurenine	M15140	3-aminoisobutyrate	GCST90200310	0.0525977	0.0678708	0.438359	FALSE	FALSE	3
MR-IVW LD	kynurenine	M15140	3-aminoisobutyrate	GCST90200310	0.0525977	0.0678708	0.438359	FALSE	FALSE	3
MR-PCA	kynurenine	M15140	3-aminoisobutyrate	GCST90200310	0.004608	0.0587557	0.937489	FALSE	FALSE	3
MR-link 2	glycine	M32338	creatinine	M00513	0.0701109	0.0370421	0.0583926	FALSE	FALSE	1
MR-IVW	glycine	M32338	creatinine	M00513	0.0774732	0.0485383	0.110461	FALSE	FALSE	1
MR-IVW LD	glycine	M32338	creatinine	M00513	0.0787809	0.047098	0.0943861	FALSE	FALSE	1
MR-PCA	glycine	M32338	creatinine	M00513	0.0387559	0.0537063	0.470524	FALSE	FALSE	1
MR-link 2	mannose	GCST90200435	cortisol	GCST90200378	-0.027289	0.0676732	0.686767	FALSE	FALSE	2
MR-IVW	mannose	GCST90200435	cortisol	GCST90200378	0.0708768	0.0750138	0.344735	FALSE	FALSE	2
MR-IVW LD	mannose	GCST90200435	cortisol	GCST90200378	0.0661105	0.0773791	0.392899	FALSE	FALSE	2
MR-PCA	mannose	GCST90200435	cortisol	GCST90200378	0.0065074	0.0547752	0.905432	FALSE	FALSE	2
MR-link 2	beta-citrylglutamate	GCST90199911	acetate	met-d-Acetate	0.00623918	0.00679479	0.358498	FALSE	FALSE	2
MR-IVW	beta-citrylglutamate	GCST90199911	acetate	met-d-Acetate	-0.00841713	0.00880687	0.3392	FALSE	FALSE	2
MR-IVW LD	beta-citrylglutamate	GCST90199911	acetate	met-d-Acetate	-0.00692401	0.00736655	0.347256	FALSE	FALSE	2
MR-PCA	beta-citrylglutamate	GCST90199911	acetate	met-d-Acetate	-0.00427657	0.00656808	0.514972	FALSE	FALSE	2
MR-link 2	paraxanthine	GCST90199654	hypotaurine	GCST90200379	0.0703295	0.16119	0.662609	FALSE	FALSE	1
MR-IVW	paraxanthine	GCST90199654	hypotaurine	GCST90200379	0.0781838	0.15849	0.621798	FALSE	FALSE	1
MR-IVW LD	paraxanthine	GCST90199654	hypotaurine	GCST90200379	0.0781838	0.15849	0.621798	FALSE	FALSE	1
MR-PCA	paraxanthine	GCST90199654	hypotaurine	GCST90200379	0.0712359	0.0914179	0.435842	FALSE	FALSE	1
MR-link 2	cystathionine	GCST90200383	methionine	GCST90200391	0.120438	0.112227	0.283197	FALSE	FALSE	2
MR-IVW	cystathionine	GCST90200383	methionine	GCST90200391	-0.0804543	0.0733913	0.272975	FALSE	FALSE	2
MR-IVW LD	cystathionine	GCST90200383	methionine	GCST90200391	-0.0804543	0.0733913	0.272975	FALSE	FALSE	2
MR-PCA	cystathionine	GCST90200383	methionine	GCST90200391	-0.0509401	0.0664682	0.443448	FALSE	FALSE	2
MR-link 2	spermidine	GCST90200423	creatine	M27718	0.0353275	0.185242	0.848753	FALSE	FALSE	1
MR-IVW	spermidine	GCST90200423	creatine	M27718	-0.036365	0.153541	0.812779	FALSE	FALSE	1
MR-IVW LD	spermidine	GCST90200423	creatine	M27718	-0.036365	0.153541	0.812779	FALSE	FALSE	1
MR-PCA	spermidine	GCST90200423	creatine	M27718	0.0245953	0.13328	0.85359	FALSE	FALSE	1
MR-link 2	kynurenine	M15140	paraxanthine	M18254	0.178408	0.0650044	0.00605928	FALSE	FALSE	4
MR-IVW	kynurenine	M15140	paraxanthine	M18254	0.136452	0.0621714	0.02818	FALSE	FALSE	4
MR-IVW LD	kynurenine	M15140	paraxanthine	M18254	0.136452	0.0621714	0.02818	FALSE	FALSE	4
MR-PCA	kynurenine	M15140	paraxanthine	M18254	0.114984	0.0567916	0.042901	FALSE	FALSE	4
MR-link 2	3-aminoisobutyrate	GCST90200310	cystine	GCST90200382	0.0309147	0.0222383	0.16448	FALSE	FALSE	4
MR-IVW	3-aminoisobutyrate	GCST90200310	cystine	GCST90200382	0.0293926	0.0231684	0.204566	FALSE	FALSE	4
MR-IVW LD	3-aminoisobutyrate	GCST90200310	cystine	GCST90200382	0.0245286	0.023603	0.298705	FALSE	FALSE	4
MR-PCA	3-aminoisobutyrate	GCST90200310	cystine	GCST90200382	0.0338463	0.0236451	0.152307	FALSE	FALSE	4
MR-link 2	3-methyl-2-oxobutyrate	GCST90199677	valine	GCST90200442	0.596242	0.0894582	2.64592e-11	TRUE	FALSE	1
MR-IVW	3-methyl-2-oxobutyrate	GCST90199677	valine	GCST90200442	0.532867	0.122476	1.35658e-05	FALSE	FALSE	1
MR-IVW LD	3-methyl-2-oxobutyrate	GCST90199677	valine	GCST90200442	0.532867	0.122476	1.35658e-05	FALSE	FALSE	1
MR-PCA	3-methyl-2-oxobutyrate	GCST90199677	valine	GCST90200442	0.504856	0.0883468	1.10044e-08	TRUE	FALSE	1
MR-link 2	glutamine	bioa_006	glycine	bioa_008	0.0413594	0.0271811	0.128103	FALSE	FALSE	15
MR-IVW	glutamine	bioa_006	glycine	bioa_008	-0.0247936	0.0216799	0.252779	FALSE	FALSE	15
MR-IVW LD	glutamine	bioa_006	glycine	bioa_008	-0.0247936	0.0216799	0.252779	FALSE	FALSE	15
MR-PCA	glutamine	bioa_006	glycine	bioa_008	0.00392315	0.0206373	0.849231	FALSE	FALSE	15
MR-link 2	gluconate	GCST90200373	thyroxine	GCST90200293	-0.0509639	0.0907448	0.574376	FALSE	FALSE	1
MR-IVW	gluconate	GCST90200373	thyroxine	GCST90200293	-0.0273378	0.0578344	0.636434	FALSE	FALSE	1
MR-IVW LD	gluconate	GCST90200373	thyroxine	GCST90200293	-0.0288118	0.0591872	0.626406	FALSE	FALSE	1
MR-PCA	gluconate	GCST90200373	thyroxine	GCST90200293	-0.0719759	0.0545887	0.187332	FALSE	FALSE	1
MR-link 2	sarcosine	bioa_031	serine	GCST90200415	-0.153355	0.112333	0.172197	FALSE	FALSE	2
MR-IVW	sarcosine	bioa_031	serine	GCST90200415	-0.165021	0.102522	0.107482	FALSE	FALSE	2
MR-IVW LD	sarcosine	bioa_031	serine	GCST90200415	-0.161785	0.106723	0.129535	FALSE	FALSE	2
MR-PCA	sarcosine	bioa_031	serine	GCST90200415	-0.0606709	0.0858668	0.479833	FALSE	FALSE	2
MR-link 2	3-methyl-2-oxobutyrate	M21047	taurocholate	M18497	0.474878	0.343116	0.166354	FALSE	FALSE	1
MR-IVW	3-methyl-2-oxobutyrate	M21047	taurocholate	M18497	0.455605	0.237959	0.0555392	FALSE	FALSE	1
MR-IVW LD	3-methyl-2-oxobutyrate	M21047	taurocholate	M18497	0.455605	0.237959	0.0555392	FALSE	FALSE	1
MR-PCA	3-methyl-2-oxobutyrate	M21047	taurocholate	M18497	0.483598	0.198851	0.0150173	FALSE	FALSE	1
MR-link 2	n1-methyl-2-pyridone-5-carboxamide	GCST90199778	alpha-ketoglutarate	GCST90200455	0.249381	0.1511	0.0988526	FALSE	FALSE	2
MR-IVW	n1-methyl-2-pyridone-5-carboxamide	GCST90199778	alpha-ketoglutarate	GCST90200455	0.228535	0.124952	0.0674024	FALSE	FALSE	2
MR-IVW LD	n1-methyl-2-pyridone-5-carboxamide	GCST90199778	alpha-ketoglutarate	GCST90200455	0.228535	0.124952	0.0674024	FALSE	FALSE	2
MR-PCA	n1-methyl-2-pyridone-5-carboxamide	GCST90199778	alpha-ketoglutarate	GCST90200455	0.209565	0.0833763	0.0119546	FALSE	FALSE	2
MR-link 2	2-aminobutyrate	GCST90200305	phenylalanine	GCST90200396	0.241476	0.0978745	0.0136174	FALSE	FALSE	2
MR-IVW	2-aminobutyrate	GCST90200305	phenylalanine	GCST90200396	0.0302022	0.0759967	0.691062	FALSE	FALSE	2
MR-IVW LD	2-aminobutyrate	GCST90200305	phenylalanine	GCST90200396	0.0302022	0.0759967	0.691062	FALSE	FALSE	2
MR-PCA	2-aminobutyrate	GCST90200305	phenylalanine	GCST90200396	0.0837019	0.0671155	0.212349	FALSE	FALSE	2
MR-link 2	beta-alanine	GCST90200361	leucine	M00060	-0.06478	0.0839862	0.440519	FALSE	FALSE	1
MR-IVW	beta-alanine	GCST90200361	leucine	M00060	-0.0608063	0.0912095	0.504985	FALSE	FALSE	1
MR-IVW LD	beta-alanine	GCST90200361	leucine	M00060	-0.0608063	0.0912095	0.504985	FALSE	FALSE	1
MR-PCA	beta-alanine	GCST90200361	leucine	M00060	-0.0291835	0.0835226	0.726782	FALSE	FALSE	1
MR-link 2	beta-citrylglutamate	GCST90199911	5-oxoproline	GCST90200280	0.0192844	0.023124	0.404307	FALSE	FALSE	2
MR-IVW	beta-citrylglutamate	GCST90199911	5-oxoproline	GCST90200280	-0.0116835	0.0258702	0.651543	FALSE	FALSE	2
MR-IVW LD	beta-citrylglutamate	GCST90199911	5-oxoproline	GCST90200280	-0.00999888	0.0275128	0.716286	FALSE	FALSE	2
MR-PCA	beta-citrylglutamate	GCST90199911	5-oxoproline	GCST90200280	0.00902572	0.0245445	0.713075	FALSE	FALSE	2
MR-link 2	4-methyl-2-oxopentanoate	GCST90199655	taurochenodeoxycholate	M18494	-0.211234	0.190933	0.268585	FALSE	FALSE	1
MR-IVW	4-methyl-2-oxopentanoate	GCST90199655	taurochenodeoxycholate	M18494	-0.149436	0.21116	0.479136	FALSE	FALSE	1
MR-IVW LD	4-methyl-2-oxopentanoate	GCST90199655	taurochenodeoxycholate	M18494	-0.149436	0.21116	0.479136	FALSE	FALSE	1
MR-PCA	4-methyl-2-oxopentanoate	GCST90199655	taurochenodeoxycholate	M18494	-0.0216333	0.158624	0.89152	FALSE	FALSE	1
MR-link 2	3-(4-hydroxyphenyl)lactate	M32197	tryptophan	bioa_020	-0.0567349	0.0722801	0.432494	FALSE	FALSE	1
MR-IVW	3-(4-hydroxyphenyl)lactate	M32197	tryptophan	bioa_020	-0.0614118	0.070185	0.381574	FALSE	FALSE	1
MR-IVW LD	3-(4-hydroxyphenyl)lactate	M32197	tryptophan	bioa_020	-0.0614118	0.070185	0.381574	FALSE	FALSE	1
MR-PCA	3-(4-hydroxyphenyl)lactate	M32197	tryptophan	bioa_020	-0.0615364	0.0657807	0.349542	FALSE	FALSE	1
MR-link 2	orotidine	GCST90200681	phenylethylamine	bioa_015	-0.0195323	0.025955	0.451722	FALSE	FALSE	3
MR-IVW	orotidine	GCST90200681	phenylethylamine	bioa_015	0.00815174	0.0254388	0.748631	FALSE	FALSE	3
MR-IVW LD	orotidine	GCST90200681	phenylethylamine	bioa_015	0.00815174	0.0254388	0.748631	FALSE	FALSE	3
MR-PCA	orotidine	GCST90200681	phenylethylamine	bioa_015	-0.00388842	0.0246053	0.874432	FALSE	FALSE	3
MR-link 2	dihydroorotate	GCST90200444	n1-methyl-2-pyridone-5-carboxamide	GCST90199778	0.116764	0.0424696	0.00597124	FALSE	FALSE	5
MR-IVW	dihydroorotate	GCST90200444	n1-methyl-2-pyridone-5-carboxamide	GCST90199778	0.0427209	0.0379373	0.260127	FALSE	FALSE	5
MR-IVW LD	dihydroorotate	GCST90200444	n1-methyl-2-pyridone-5-carboxamide	GCST90199778	0.0488913	0.0403493	0.225627	FALSE	FALSE	5
MR-PCA	dihydroorotate	GCST90200444	n1-methyl-2-pyridone-5-carboxamide	GCST90199778	0.0434075	0.0348557	0.213003	FALSE	FALSE	5
MR-link 2	stearoyl sphingomyelin (d18:1/18:0)	GCST90200335	dimethylglycine	GCST90200424	0.0866717	0.0546438	0.112712	FALSE	FALSE	5
MR-IVW	stearoyl sphingomyelin (d18:1/18:0)	GCST90200335	dimethylglycine	GCST90200424	-0.0120962	0.059006	0.837573	FALSE	FALSE	5
MR-IVW LD	stearoyl sphingomyelin (d18:1/18:0)	GCST90200335	dimethylglycine	GCST90200424	-0.0120962	0.059006	0.837573	FALSE	FALSE	5
MR-PCA	stearoyl sphingomyelin (d18:1/18:0)	GCST90200335	dimethylglycine	GCST90200424	0.0302223	0.0383912	0.431154	FALSE	FALSE	5
MR-link 2	retinol (vitamin a)	GCST90200405	paraxanthine	M18254	0.0558537	0.255275	0.826807	FALSE	FALSE	1
MR-IVW	retinol (vitamin a)	GCST90200405	paraxanthine	M18254	0.183019	0.175393	0.296727	FALSE	FALSE	1
MR-IVW LD	retinol (vitamin a)	GCST90200405	paraxanthine	M18254	0.183019	0.175393	0.296727	FALSE	FALSE	1
MR-PCA	retinol (vitamin a)	GCST90200405	paraxanthine	M18254	0.178901	0.160526	0.26508	FALSE	FALSE	1
MR-link 2	4-methyl-2-oxopentanoate	M22116	pyruvate	GCST90200430	0.00691357	0.135613	0.959341	FALSE	FALSE	2
MR-IVW	4-methyl-2-oxopentanoate	M22116	pyruvate	GCST90200430	0.00617716	0.116501	0.957714	FALSE	FALSE	2
MR-IVW LD	4-methyl-2-oxopentanoate	M22116	pyruvate	GCST90200430	0.00617716	0.116501	0.957714	FALSE	FALSE	2
MR-PCA	4-methyl-2-oxopentanoate	M22116	pyruvate	GCST90200430	-0.00695333	0.102688	0.946014	FALSE	FALSE	2
MR-link 2	alanine	met-d-Ala	tryptophan	bioa_020	0.18597	0.0478446	0.000101507	FALSE	FALSE	22
MR-IVW	alanine	met-d-Ala	tryptophan	bioa_020	0.245925	0.0480536	3.09236e-07	TRUE	FALSE	22
MR-IVW LD	alanine	met-d-Ala	tryptophan	bioa_020	0.232755	0.0439419	1.17799e-07	TRUE	FALSE	22
MR-PCA	alanine	met-d-Ala	tryptophan	bioa_020	0.179575	0.0407961	1.0737e-05	FALSE	FALSE	22
MR-link 2	arginine	bioa_002	s-1-pyrroline-5-carboxylate	GCST90200381	-0.0942351	0.0814126	0.247068	FALSE	FALSE	10
MR-IVW	arginine	bioa_002	s-1-pyrroline-5-carboxylate	GCST90200381	-0.108451	0.0717345	0.130574	FALSE	FALSE	10
MR-IVW LD	arginine	bioa_002	s-1-pyrroline-5-carboxylate	GCST90200381	-0.102627	0.0725447	0.157162	FALSE	FALSE	10
MR-PCA	arginine	bioa_002	s-1-pyrroline-5-carboxylate	GCST90200381	-0.111877	0.0696118	0.10802	FALSE	FALSE	10
MR-link 2	dihydroorotate	GCST90200444	leucine	M00060	-0.12135	0.0502854	0.0158119	FALSE	FALSE	5
MR-IVW	dihydroorotate	GCST90200444	leucine	M00060	-0.154618	0.0468468	0.000965152	FALSE	FALSE	5
MR-IVW LD	dihydroorotate	GCST90200444	leucine	M00060	-0.154618	0.0468468	0.000965152	FALSE	FALSE	5
MR-PCA	dihydroorotate	GCST90200444	leucine	M00060	-0.0916797	0.0392642	0.0195463	FALSE	FALSE	5
MR-link 2	citrulline	M02132	methionine	M01302	-0.0168314	0.15336	0.912607	FALSE	FALSE	1
MR-IVW	citrulline	M02132	methionine	M01302	-0.0330426	0.165213	0.841481	FALSE	FALSE	1
MR-IVW LD	citrulline	M02132	methionine	M01302	-0.0330426	0.165213	0.841481	FALSE	FALSE	1
MR-PCA	citrulline	M02132	methionine	M01302	-0.0945262	0.130859	0.470079	FALSE	FALSE	1
MR-link 2	glucose	M20489	histidine	bioa_009	-0.12335	0.0914749	0.177512	FALSE	FALSE	1
MR-IVW	glucose	M20489	histidine	bioa_009	-0.0106946	0.0545645	0.84461	FALSE	FALSE	1
MR-IVW LD	glucose	M20489	histidine	bioa_009	-0.0106946	0.0545645	0.84461	FALSE	FALSE	1
MR-PCA	glucose	M20489	histidine	bioa_009	-0.096813	0.0424388	0.0225345	FALSE	FALSE	1
MR-link 2	3-(4-hydroxyphenyl)lactate	GCST90200371	urea	M01670	-0.0740675	0.143394	0.605483	FALSE	FALSE	2
MR-IVW	3-(4-hydroxyphenyl)lactate	GCST90200371	urea	M01670	-0.192008	0.0941465	0.0414046	FALSE	FALSE	2
MR-IVW LD	3-(4-hydroxyphenyl)lactate	GCST90200371	urea	M01670	-0.192008	0.0941465	0.0414046	FALSE	FALSE	2
MR-PCA	3-(4-hydroxyphenyl)lactate	GCST90200371	urea	M01670	-0.228564	0.0910153	0.0120298	FALSE	FALSE	2
MR-link 2	glycohyocholate	GCST90199935	arginine	M01638	0.217181	0.128867	0.0919282	FALSE	FALSE	2
MR-IVW	glycohyocholate	GCST90199935	arginine	M01638	0.100358	0.116199	0.387766	FALSE	FALSE	2
MR-IVW LD	glycohyocholate	GCST90199935	arginine	M01638	0.100358	0.116199	0.387766	FALSE	FALSE	2
MR-PCA	glycohyocholate	GCST90199935	arginine	M01638	0.151132	0.109998	0.169456	FALSE	FALSE	2
MR-link 2	tryptophan	GCST90200441	citrulline	M02132	-0.0405599	0.140848	0.77337	FALSE	FALSE	1
MR-IVW	tryptophan	GCST90200441	citrulline	M02132	-0.13476	0.176225	0.444447	FALSE	FALSE	1
MR-IVW LD	tryptophan	GCST90200441	citrulline	M02132	-0.13476	0.176225	0.444447	FALSE	FALSE	1
MR-PCA	tryptophan	GCST90200441	citrulline	M02132	-0.00438894	0.126814	0.972391	FALSE	FALSE	1
MR-link 2	glutamate	GCST90200412	lactate	met-d-Lactate	-0.0583849	0.0741732	0.431198	FALSE	FALSE	1
MR-IVW	glutamate	GCST90200412	lactate	met-d-Lactate	0.0377279	0.0416509	0.365035	FALSE	FALSE	1
MR-IVW LD	glutamate	GCST90200412	lactate	met-d-Lactate	0.0377279	0.0416509	0.365035	FALSE	FALSE	1
MR-PCA	glutamate	GCST90200412	lactate	met-d-Lactate	-0.0107199	0.0231604	0.643469	FALSE	FALSE	1
MR-link 2	5-oxoproline	GCST90200280	isoleucine	GCST90200399	0.0110856	0.0371324	0.76529	FALSE	FALSE	2
MR-IVW	5-oxoproline	GCST90200280	isoleucine	GCST90200399	-0.0369278	0.0307406	0.229646	FALSE	FALSE	2
MR-IVW LD	5-oxoproline	GCST90200280	isoleucine	GCST90200399	-0.0381298	0.0316989	0.229025	FALSE	FALSE	2
MR-PCA	5-oxoproline	GCST90200280	isoleucine	GCST90200399	-0.037686	0.0328233	0.250907	FALSE	FALSE	2
MR-link 2	phenylpyruvate	GCST90200365	trans-urocanate	GCST90200416	0.0545969	0.108836	0.615918	FALSE	FALSE	2
MR-IVW	phenylpyruvate	GCST90200365	trans-urocanate	GCST90200416	0.0174806	0.101405	0.863136	FALSE	FALSE	2
MR-IVW LD	phenylpyruvate	GCST90200365	trans-urocanate	GCST90200416	0.0174806	0.101405	0.863136	FALSE	FALSE	2
MR-PCA	phenylpyruvate	GCST90200365	trans-urocanate	GCST90200416	0.0174236	0.0721355	0.809137	FALSE	FALSE	2
MR-link 2	biliverdin	M02137	alpha-ketoglutarate	GCST90200455	-0.000906845	0.0348118	0.979218	FALSE	FALSE	1
MR-IVW	biliverdin	M02137	alpha-ketoglutarate	GCST90200455	-0.0151453	0.0343147	0.658948	FALSE	FALSE	1
MR-IVW LD	biliverdin	M02137	alpha-ketoglutarate	GCST90200455	-0.0151453	0.0343147	0.658948	FALSE	FALSE	1
MR-PCA	biliverdin	M02137	alpha-ketoglutarate	GCST90200455	-0.00397432	0.0310846	0.898264	FALSE	FALSE	1
MR-link 2	isoleucine	bioa_010	sarcosine	GCST90200291	0.119033	0.143354	0.406344	FALSE	FALSE	4
MR-IVW	isoleucine	bioa_010	sarcosine	GCST90200291	0.210294	0.176016	0.232189	FALSE	FALSE	4
MR-IVW LD	isoleucine	bioa_010	sarcosine	GCST90200291	0.210294	0.176016	0.232189	FALSE	FALSE	4
MR-PCA	isoleucine	bioa_010	sarcosine	GCST90200291	0.17012	0.159615	0.286509	FALSE	FALSE	4
MR-link 2	biliverdin	GCST90200706	7-methylxanthine	GCST90199754	-0.0274253	0.0278862	0.325376	FALSE	FALSE	2
MR-IVW	biliverdin	GCST90200706	7-methylxanthine	GCST90199754	-0.0389268	0.0412773	0.345653	FALSE	FALSE	2
MR-IVW LD	biliverdin	GCST90200706	7-methylxanthine	GCST90199754	-0.026284	0.0262531	0.316741	FALSE	FALSE	2
MR-PCA	biliverdin	GCST90200706	7-methylxanthine	GCST90199754	-0.00655234	0.026291	0.803188	FALSE	FALSE	2
MR-link 2	citrate	GCST90200304	oleate (18:1n9)	M01359	-0.0603077	0.0708471	0.394637	FALSE	FALSE	3
MR-IVW	citrate	GCST90200304	oleate (18:1n9)	M01359	0.0352967	0.0815274	0.665056	FALSE	FALSE	3
MR-IVW LD	citrate	GCST90200304	oleate (18:1n9)	M01359	0.0259937	0.0721172	0.718521	FALSE	FALSE	3
MR-PCA	citrate	GCST90200304	oleate (18:1n9)	M01359	-0.0382135	0.0560032	0.495021	FALSE	FALSE	3
MR-link 2	alpha-ketoglutarate	GCST90200455	phenylalanine	GCST90200396	0.161357	0.0919268	0.0792119	FALSE	FALSE	1
MR-IVW	alpha-ketoglutarate	GCST90200455	phenylalanine	GCST90200396	-0.0216591	0.118747	0.855271	FALSE	FALSE	1
MR-IVW LD	alpha-ketoglutarate	GCST90200455	phenylalanine	GCST90200396	-0.017473	0.082292	0.83185	FALSE	FALSE	1
MR-PCA	alpha-ketoglutarate	GCST90200455	phenylalanine	GCST90200396	0.0235545	0.073189	0.747581	FALSE	FALSE	1
MR-link 2	eicosapentaenoate (epa; 20:5n3)	M18467	cortisol	GCST90200378	-0.0219989	0.152182	0.885061	FALSE	FALSE	1
MR-IVW	eicosapentaenoate (epa; 20:5n3)	M18467	cortisol	GCST90200378	-0.0660851	0.0991689	0.505162	FALSE	FALSE	1
MR-IVW LD	eicosapentaenoate (epa; 20:5n3)	M18467	cortisol	GCST90200378	-0.0660851	0.0991689	0.505162	FALSE	FALSE	1
MR-PCA	eicosapentaenoate (epa; 20:5n3)	M18467	cortisol	GCST90200378	-0.0130742	0.0929858	0.888182	FALSE	FALSE	1
MR-link 2	kynurenine	bioa_027	pyruvate	GCST90200430	0.0718909	0.061108	0.239412	FALSE	FALSE	5
MR-IVW	kynurenine	bioa_027	pyruvate	GCST90200430	0.041483	0.0639514	0.516555	FALSE	FALSE	5
MR-IVW LD	kynurenine	bioa_027	pyruvate	GCST90200430	0.0415994	0.063058	0.509446	FALSE	FALSE	5
MR-PCA	kynurenine	bioa_027	pyruvate	GCST90200430	0.0915411	0.0625179	0.143129	FALSE	FALSE	5
MR-link 2	theobromine	GCST90199644	creatinine	GCST90200366	0.270797	0.137292	0.0485619	FALSE	FALSE	1
MR-IVW	theobromine	GCST90199644	creatinine	GCST90200366	-0.0278747	0.176526	0.87453	FALSE	FALSE	1
MR-IVW LD	theobromine	GCST90199644	creatinine	GCST90200366	-0.0278747	0.176526	0.87453	FALSE	FALSE	1
MR-PCA	theobromine	GCST90199644	creatinine	GCST90200366	0.112247	0.0893163	0.208848	FALSE	FALSE	1
MR-link 2	valine	met-d-Val	arginine	bioa_002	-0.0523896	0.0490742	0.28572	FALSE	FALSE	13
MR-IVW	valine	met-d-Val	arginine	bioa_002	-0.0686229	0.0482762	0.155182	FALSE	FALSE	13
MR-IVW LD	valine	met-d-Val	arginine	bioa_002	-0.0388578	0.0473809	0.41215	FALSE	FALSE	13
MR-PCA	valine	met-d-Val	arginine	bioa_002	0.00442742	0.0460259	0.923366	FALSE	FALSE	13
MR-link 2	hypoxanthine	M03127	choline	M15506	0.0657466	0.155942	0.67331	FALSE	FALSE	1
MR-IVW	hypoxanthine	M03127	choline	M15506	-0.0519268	0.121163	0.668235	FALSE	FALSE	1
MR-IVW LD	hypoxanthine	M03127	choline	M15506	-0.0519268	0.121163	0.668235	FALSE	FALSE	1
MR-PCA	hypoxanthine	M03127	choline	M15506	-0.060938	0.113332	0.590787	FALSE	FALSE	1
MR-link 2	glycerophosphoethanolamine	GCST90199808	cystathionine	GCST90200383	0.105591	0.164762	0.521607	FALSE	FALSE	2
MR-IVW	glycerophosphoethanolamine	GCST90199808	cystathionine	GCST90200383	0.118435	0.101274	0.242222	FALSE	FALSE	2
MR-IVW LD	glycerophosphoethanolamine	GCST90199808	cystathionine	GCST90200383	0.118435	0.101274	0.242222	FALSE	FALSE	2
MR-PCA	glycerophosphoethanolamine	GCST90199808	cystathionine	GCST90200383	-0.0102787	0.0874301	0.906413	FALSE	FALSE	2
MR-link 2	acetate	met-d-Acetate	creatinine	bioa_026	0.0538951	0.0725529	0.45758	FALSE	FALSE	6
MR-IVW	acetate	met-d-Acetate	creatinine	bioa_026	0.266246	0.0552216	1.42541e-06	FALSE	FALSE	6
MR-IVW LD	acetate	met-d-Acetate	creatinine	bioa_026	0.269986	0.0559225	1.38004e-06	FALSE	FALSE	6
MR-PCA	acetate	met-d-Acetate	creatinine	bioa_026	0.222777	0.0526884	2.35561e-05	FALSE	FALSE	6
MR-link 2	orotidine	GCST90200681	n-formylanthranilic acid	GCST90199960	0.00119135	0.027547	0.965504	FALSE	FALSE	3
MR-IVW	orotidine	GCST90200681	n-formylanthranilic acid	GCST90199960	-0.0132089	0.0271292	0.626337	FALSE	FALSE	3
MR-IVW LD	orotidine	GCST90200681	n-formylanthranilic acid	GCST90199960	-0.0132089	0.0271292	0.626337	FALSE	FALSE	3
MR-PCA	orotidine	GCST90200681	n-formylanthranilic acid	GCST90199960	-0.00420344	0.0264034	0.873511	FALSE	FALSE	3
MR-link 2	3-(4-hydroxyphenyl)lactate	M32197	glutamine	M00053	-0.0239943	0.14799	0.8712	FALSE	FALSE	1
MR-IVW	3-(4-hydroxyphenyl)lactate	M32197	glutamine	M00053	-0.0392357	0.143864	0.785063	FALSE	FALSE	1
MR-IVW LD	3-(4-hydroxyphenyl)lactate	M32197	glutamine	M00053	-0.0392357	0.143864	0.785063	FALSE	FALSE	1
MR-PCA	3-(4-hydroxyphenyl)lactate	M32197	glutamine	M00053	0.00429268	0.134835	0.974602	FALSE	FALSE	1
MR-link 2	5-acetylamino-6-formylamino-3-methyluracil	GCST90200680	methionine	M01302	-0.00387325	0.0228578	0.865443	FALSE	FALSE	1
MR-IVW	5-acetylamino-6-formylamino-3-methyluracil	GCST90200680	methionine	M01302	-0.0174291	0.0275758	0.527359	FALSE	FALSE	1
MR-IVW LD	5-acetylamino-6-formylamino-3-methyluracil	GCST90200680	methionine	M01302	-0.0186223	0.0281589	0.508401	FALSE	FALSE	1
MR-PCA	5-acetylamino-6-formylamino-3-methyluracil	GCST90200680	methionine	M01302	0.0170938	0.0342203	0.617411	FALSE	FALSE	1
MR-link 2	aspartate	bioa_004	s-1-pyrroline-5-carboxylate	GCST90200381	-0.119403	0.090685	0.187947	FALSE	FALSE	3
MR-IVW	aspartate	bioa_004	s-1-pyrroline-5-carboxylate	GCST90200381	-0.16757	0.0871366	0.0544706	FALSE	FALSE	3
MR-IVW LD	aspartate	bioa_004	s-1-pyrroline-5-carboxylate	GCST90200381	-0.16757	0.0871366	0.0544706	FALSE	FALSE	3
MR-PCA	aspartate	bioa_004	s-1-pyrroline-5-carboxylate	GCST90200381	-0.0624126	0.0839407	0.45716	FALSE	FALSE	3
MR-link 2	glycerophosphoethanolamine	GCST90199808	creatinine	M00513	-0.0431551	0.14091	0.759407	FALSE	FALSE	2
MR-IVW	glycerophosphoethanolamine	GCST90199808	creatinine	M00513	-0.056932	0.107771	0.597312	FALSE	FALSE	2
MR-IVW LD	glycerophosphoethanolamine	GCST90199808	creatinine	M00513	-0.056932	0.107771	0.597312	FALSE	FALSE	2
MR-PCA	glycerophosphoethanolamine	GCST90199808	creatinine	M00513	-0.0120956	0.098396	0.902164	FALSE	FALSE	2
MR-link 2	sphingosine 1-phosphate	GCST90199657	adenosine 5'-diphosphate (adp)	GCST90200355	0.42707	0.230908	0.0643826	FALSE	FALSE	1
MR-IVW	sphingosine 1-phosphate	GCST90199657	adenosine 5'-diphosphate (adp)	GCST90200355	0.113778	0.158902	0.473975	FALSE	FALSE	1
MR-IVW LD	sphingosine 1-phosphate	GCST90199657	adenosine 5'-diphosphate (adp)	GCST90200355	0.114118	0.163137	0.484226	FALSE	FALSE	1
MR-PCA	sphingosine 1-phosphate	GCST90199657	adenosine 5'-diphosphate (adp)	GCST90200355	0.11993	0.112463	0.286245	FALSE	FALSE	1
MR-link 2	spermidine	bioa_033	isoleucine	M01125	-0.0744502	0.103738	0.472959	FALSE	FALSE	1
MR-IVW	spermidine	bioa_033	isoleucine	M01125	-0.00360695	0.0881884	0.967375	FALSE	FALSE	1
MR-IVW LD	spermidine	bioa_033	isoleucine	M01125	-0.000247728	0.0906729	0.99782	FALSE	FALSE	1
MR-PCA	spermidine	bioa_033	isoleucine	M01125	-0.0244791	0.0873578	0.779311	FALSE	FALSE	1
MR-link 2	valine	bioa_022	glutamate	M32322	0.199216	0.10421	0.0559169	FALSE	FALSE	10
MR-IVW	valine	bioa_022	glutamate	M32322	-0.0343308	0.109384	0.753631	FALSE	FALSE	10
MR-IVW LD	valine	bioa_022	glutamate	M32322	-0.0321678	0.109042	0.767991	FALSE	FALSE	10
MR-PCA	valine	bioa_022	glutamate	M32322	0.128732	0.0972741	0.185703	FALSE	FALSE	10
MR-link 2	isoleucine	bioa_010	citrate	GCST90200304	-0.224919	0.145365	0.121797	FALSE	FALSE	4
MR-IVW	isoleucine	bioa_010	citrate	GCST90200304	-0.230488	0.175618	0.189371	FALSE	FALSE	4
MR-IVW LD	isoleucine	bioa_010	citrate	GCST90200304	-0.230488	0.175618	0.189371	FALSE	FALSE	4
MR-PCA	isoleucine	bioa_010	citrate	GCST90200304	-0.248637	0.159251	0.118457	FALSE	FALSE	4
MR-link 2	myo-inositol	GCST90200401	kynurenate	GCST90200454	0.182614	0.123162	0.138152	FALSE	FALSE	2
MR-IVW	myo-inositol	GCST90200401	kynurenate	GCST90200454	0.0461405	0.117934	0.695619	FALSE	FALSE	2
MR-IVW LD	myo-inositol	GCST90200401	kynurenate	GCST90200454	0.0461405	0.117934	0.695619	FALSE	FALSE	2
MR-PCA	myo-inositol	GCST90200401	kynurenate	GCST90200454	0.0462786	0.0767597	0.546574	FALSE	FALSE	2
MR-link 2	phosphoethanolamine	GCST90200281	2-aminobutyrate	GCST90200305	-0.0439045	0.1174	0.708425	FALSE	FALSE	2
MR-IVW	phosphoethanolamine	GCST90200281	2-aminobutyrate	GCST90200305	0.240858	0.124417	0.0528808	FALSE	FALSE	2
MR-IVW LD	phosphoethanolamine	GCST90200281	2-aminobutyrate	GCST90200305	0.240858	0.124417	0.0528808	FALSE	FALSE	2
MR-PCA	phosphoethanolamine	GCST90200281	2-aminobutyrate	GCST90200305	-0.00149255	0.0657373	0.981886	FALSE	FALSE	2
MR-link 2	histidine	GCST90200377	n-palmitoyl-sphinganine (d18:0/16:0)	GCST90200064	0.248498	0.157952	0.115662	FALSE	FALSE	2
MR-IVW	histidine	GCST90200377	n-palmitoyl-sphinganine (d18:0/16:0)	GCST90200064	0.0997131	0.11074	0.367895	FALSE	FALSE	2
MR-IVW LD	histidine	GCST90200377	n-palmitoyl-sphinganine (d18:0/16:0)	GCST90200064	0.0997131	0.11074	0.367895	FALSE	FALSE	2
MR-PCA	histidine	GCST90200377	n-palmitoyl-sphinganine (d18:0/16:0)	GCST90200064	0.0839944	0.0626384	0.17994	FALSE	FALSE	2
MR-link 2	citrulline	M02132	kynurenate	GCST90200454	0.0493807	0.157064	0.753218	FALSE	FALSE	1
MR-IVW	citrulline	M02132	kynurenate	GCST90200454	-0.114213	0.15599	0.464058	FALSE	FALSE	1
MR-IVW LD	citrulline	M02132	kynurenate	GCST90200454	-0.114213	0.15599	0.464058	FALSE	FALSE	1
MR-PCA	citrulline	M02132	kynurenate	GCST90200454	0.0114493	0.121894	0.925166	FALSE	FALSE	1
MR-link 2	uridine	M00606	pyruvate	M00599	-0.0212413	0.100991	0.833411	FALSE	FALSE	3
MR-IVW	uridine	M00606	pyruvate	M00599	-0.00786622	0.0895333	0.92999	FALSE	FALSE	3
MR-IVW LD	uridine	M00606	pyruvate	M00599	-0.00786622	0.0895333	0.92999	FALSE	FALSE	3
MR-PCA	uridine	M00606	pyruvate	M00599	-0.0109059	0.0796313	0.891066	FALSE	FALSE	3
MR-link 2	betaine	M03141	pyruvate	GCST90200430	-0.0704356	0.0771236	0.361094	FALSE	FALSE	3
MR-IVW	betaine	M03141	pyruvate	GCST90200430	-0.134324	0.0668633	0.0445446	FALSE	FALSE	3
MR-IVW LD	betaine	M03141	pyruvate	GCST90200430	-0.132678	0.0672916	0.0486444	FALSE	FALSE	3
MR-PCA	betaine	M03141	pyruvate	GCST90200430	-0.0677656	0.0579285	0.242076	FALSE	FALSE	3
MR-link 2	alanine	bioa_001	arginine	M01638	0.192745	0.102588	0.060269	FALSE	FALSE	16
MR-IVW	alanine	bioa_001	arginine	M01638	0.15588	0.0906759	0.0855979	FALSE	FALSE	16
MR-IVW LD	alanine	bioa_001	arginine	M01638	0.15293	0.0914352	0.0944161	FALSE	FALSE	16
MR-PCA	alanine	bioa_001	arginine	M01638	0.215547	0.0873887	0.013643	FALSE	FALSE	16
MR-link 2	glutamine	bioa_006	phenylalanine	M00064	-0.0407515	0.0699908	0.560405	FALSE	FALSE	15
MR-IVW	glutamine	bioa_006	phenylalanine	M00064	-0.0481945	0.0714091	0.499735	FALSE	FALSE	15
MR-IVW LD	glutamine	bioa_006	phenylalanine	M00064	-0.0481945	0.0714091	0.499735	FALSE	FALSE	15
MR-PCA	glutamine	bioa_006	phenylalanine	M00064	-0.0740732	0.0676159	0.273297	FALSE	FALSE	15
MR-link 2	sarcosine	bioa_031	5-oxoproline	M01494	0.0405521	0.0990063	0.682106	FALSE	FALSE	2
MR-IVW	sarcosine	bioa_031	5-oxoproline	M01494	-0.119378	0.198805	0.548188	FALSE	FALSE	2
MR-IVW LD	sarcosine	bioa_031	5-oxoproline	M01494	0.0310894	0.113297	0.783773	FALSE	FALSE	2
MR-PCA	sarcosine	bioa_031	5-oxoproline	M01494	0.0400805	0.099023	0.685654	FALSE	FALSE	2
MR-link 2	asparagine	M34283	cholesterol	GCST90200368	0.0819311	0.117206	0.484529	FALSE	FALSE	2
MR-IVW	asparagine	M34283	cholesterol	GCST90200368	0.0785208	0.108301	0.468439	FALSE	FALSE	2
MR-IVW LD	asparagine	M34283	cholesterol	GCST90200368	0.0785208	0.108301	0.468439	FALSE	FALSE	2
MR-PCA	asparagine	M34283	cholesterol	GCST90200368	0.109695	0.0939315	0.242881	FALSE	FALSE	2
MR-link 2	spermidine	bioa_033	cystine	GCST90200382	0.0469776	0.0796412	0.55528	FALSE	FALSE	2
MR-IVW	spermidine	bioa_033	cystine	GCST90200382	0.0507678	0.0712697	0.476258	FALSE	FALSE	2
MR-IVW LD	spermidine	bioa_033	cystine	GCST90200382	0.0501381	0.0716419	0.484025	FALSE	FALSE	2
MR-PCA	spermidine	bioa_033	cystine	GCST90200382	0.0555581	0.0648393	0.391523	FALSE	FALSE	2
MR-link 2	urate	M01604	threonine	GCST90200432	0.0298091	0.0402225	0.45863	FALSE	FALSE	1
MR-IVW	urate	M01604	threonine	GCST90200432	0.0231825	0.0480056	0.629157	FALSE	FALSE	1
MR-IVW LD	urate	M01604	threonine	GCST90200432	0.0231825	0.0480056	0.629157	FALSE	FALSE	1
MR-PCA	urate	M01604	threonine	GCST90200432	0.030063	0.0466459	0.519256	FALSE	FALSE	1
MR-link 2	mannose	M00584	2-hydroxyphenylacetate	GCST90200369	0.0785118	0.0573968	0.171351	FALSE	FALSE	1
MR-IVW	mannose	M00584	2-hydroxyphenylacetate	GCST90200369	0.0481016	0.0742138	0.516889	FALSE	FALSE	1
MR-IVW LD	mannose	M00584	2-hydroxyphenylacetate	GCST90200369	0.0481016	0.0742138	0.516889	FALSE	FALSE	1
MR-PCA	mannose	M00584	2-hydroxyphenylacetate	GCST90200369	0.105707	0.063409	0.0954999	FALSE	FALSE	1
MR-link 2	glycochenodeoxycholate	M32346	urate	M01604	-0.251406	0.253577	0.321471	FALSE	FALSE	1
MR-IVW	glycochenodeoxycholate	M32346	urate	M01604	-0.10945	0.161569	0.49814	FALSE	FALSE	1
MR-IVW LD	glycochenodeoxycholate	M32346	urate	M01604	-0.10945	0.161569	0.49814	FALSE	FALSE	1
MR-PCA	glycochenodeoxycholate	M32346	urate	M01604	-0.24018	0.160143	0.133671	FALSE	FALSE	1
MR-link 2	betaine	M03141	alpha-tocopherol	M01561	-0.0302627	0.057583	0.599201	FALSE	FALSE	4
MR-IVW	betaine	M03141	alpha-tocopherol	M01561	-0.0363115	0.0634657	0.567225	FALSE	FALSE	4
MR-IVW LD	betaine	M03141	alpha-tocopherol	M01561	-0.0319282	0.0646848	0.621591	FALSE	FALSE	4
MR-PCA	betaine	M03141	alpha-tocopherol	M01561	-0.0166863	0.0525512	0.750846	FALSE	FALSE	4
MR-link 2	acetylphosphate	M15488	7-methylxanthine	GCST90199754	-0.0878719	0.15158	0.562113	FALSE	FALSE	2
MR-IVW	acetylphosphate	M15488	7-methylxanthine	GCST90199754	-0.0703142	0.11973	0.557019	FALSE	FALSE	2
MR-IVW LD	acetylphosphate	M15488	7-methylxanthine	GCST90199754	-0.0703142	0.11973	0.557019	FALSE	FALSE	2
MR-PCA	acetylphosphate	M15488	7-methylxanthine	GCST90199754	0.0308786	0.114378	0.787184	FALSE	FALSE	2
MR-link 2	leucine	bioa_011	isoleucine	met-d-Ile	0.49189	0.0630111	5.88463e-15	TRUE	FALSE	6
MR-IVW	leucine	bioa_011	isoleucine	met-d-Ile	0.756461	0.0374829	1.42337e-90	TRUE	FALSE	6
MR-IVW LD	leucine	bioa_011	isoleucine	met-d-Ile	0.71876	0.0366339	1.04156e-85	TRUE	FALSE	6
MR-PCA	leucine	bioa_011	isoleucine	met-d-Ile	0.663087	0.0329256	3.36566e-90	TRUE	FALSE	6
MR-link 2	isoursodeoxycholate	GCST90199892	alpha-ketobutyrate	GCST90200438	0.382687	0.231112	0.0977522	FALSE	FALSE	1
MR-IVW	isoursodeoxycholate	GCST90199892	alpha-ketobutyrate	GCST90200438	0.100297	0.175086	0.566749	FALSE	FALSE	1
MR-IVW LD	isoursodeoxycholate	GCST90199892	alpha-ketobutyrate	GCST90200438	0.100297	0.175086	0.566749	FALSE	FALSE	1
MR-PCA	isoursodeoxycholate	GCST90199892	alpha-ketobutyrate	GCST90200438	-0.0181647	0.122587	0.882203	FALSE	FALSE	1
MR-link 2	n-acetylornithine	M15630	hydroxy-n6,n6,n6-trimethyllysine*	GCST90200240	0.0396304	0.0319064	0.214206	FALSE	FALSE	1
MR-IVW	n-acetylornithine	M15630	hydroxy-n6,n6,n6-trimethyllysine*	GCST90200240	0.0557152	0.0240871	0.0207187	FALSE	FALSE	1
MR-IVW LD	n-acetylornithine	M15630	hydroxy-n6,n6,n6-trimethyllysine*	GCST90200240	0.0557152	0.0240871	0.0207187	FALSE	FALSE	1
MR-PCA	n-acetylornithine	M15630	hydroxy-n6,n6,n6-trimethyllysine*	GCST90200240	0.0635328	0.0233249	0.00645311	FALSE	FALSE	1
MR-link 2	2-aminobutyrate	GCST90200305	valine	GCST90200442	0.562182	0.0990525	1.38208e-08	TRUE	TRUE	2
MR-IVW	2-aminobutyrate	GCST90200305	valine	GCST90200442	0.174654	0.0758873	0.0213641	FALSE	TRUE	2
MR-IVW LD	2-aminobutyrate	GCST90200305	valine	GCST90200442	0.174654	0.0758873	0.0213641	FALSE	TRUE	2
MR-PCA	2-aminobutyrate	GCST90200305	valine	GCST90200442	0.150138	0.0670207	0.0250797	FALSE	TRUE	2
MR-link 2	isoursodeoxycholate	GCST90199892	acetylphosphate	M15488	-0.0125784	0.206708	0.951478	FALSE	FALSE	1
MR-IVW	isoursodeoxycholate	GCST90199892	acetylphosphate	M15488	0.0316541	0.182011	0.861934	FALSE	FALSE	1
MR-IVW LD	isoursodeoxycholate	GCST90199892	acetylphosphate	M15488	0.0316541	0.182011	0.861934	FALSE	FALSE	1
MR-PCA	isoursodeoxycholate	GCST90199892	acetylphosphate	M15488	-0.0718079	0.168675	0.670314	FALSE	FALSE	1
MR-link 2	sphinganine-1-phosphate	GCST90199845	glucuronate	GCST90199641	0.0482468	0.174747	0.782475	FALSE	FALSE	1
MR-IVW	sphinganine-1-phosphate	GCST90199845	glucuronate	GCST90199641	0.0329956	0.126844	0.794766	FALSE	FALSE	2
MR-IVW LD	sphinganine-1-phosphate	GCST90199845	glucuronate	GCST90199641	0.0208265	0.093825	0.824336	FALSE	FALSE	2
MR-PCA	sphinganine-1-phosphate	GCST90199845	glucuronate	GCST90199641	0.049014	0.0582361	0.399988	FALSE	FALSE	2
MR-link 2	leucine	M00060	alpha-tocopherol	M01561	-0.0732184	0.10269	0.475844	FALSE	FALSE	2
MR-IVW	leucine	M00060	alpha-tocopherol	M01561	0.0429888	0.0959818	0.654237	FALSE	FALSE	2
MR-IVW LD	leucine	M00060	alpha-tocopherol	M01561	0.0429888	0.0959818	0.654237	FALSE	FALSE	2
MR-PCA	leucine	M00060	alpha-tocopherol	M01561	0.0127081	0.0991842	0.898049	FALSE	FALSE	2
MR-link 2	glutamine	bioa_006	methionine	bioa_013	0.0862188	0.0429273	0.0445919	FALSE	FALSE	15
MR-IVW	glutamine	bioa_006	methionine	bioa_013	0.0147887	0.0347882	0.67076	FALSE	FALSE	15
MR-IVW LD	glutamine	bioa_006	methionine	bioa_013	0.0147887	0.0347882	0.67076	FALSE	FALSE	15
MR-PCA	glutamine	bioa_006	methionine	bioa_013	0.0391823	0.0329422	0.234271	FALSE	FALSE	15
MR-link 2	5-oxoproline	M01494	alpha-ketoglutarate	M33453	0.0874446	0.051741	0.0910194	FALSE	FALSE	1
MR-IVW	5-oxoproline	M01494	alpha-ketoglutarate	M33453	0.00449088	0.0576329	0.93789	FALSE	FALSE	1
MR-IVW LD	5-oxoproline	M01494	alpha-ketoglutarate	M33453	0.00449088	0.0576329	0.93789	FALSE	FALSE	1
MR-PCA	5-oxoproline	M01494	alpha-ketoglutarate	M33453	0.043694	0.0554077	0.430351	FALSE	FALSE	1
MR-link 2	arachidonate (20:4n6)	GCST90200358	creatinine	GCST90200366	0.0185374	0.0733544	0.800492	FALSE	FALSE	1
MR-IVW	arachidonate (20:4n6)	GCST90200358	creatinine	GCST90200366	0.03379	0.0475125	0.476973	FALSE	FALSE	1
MR-IVW LD	arachidonate (20:4n6)	GCST90200358	creatinine	GCST90200366	0.0366434	0.0497447	0.461347	FALSE	FALSE	1
MR-PCA	arachidonate (20:4n6)	GCST90200358	creatinine	GCST90200366	0.00293531	0.0487399	0.951977	FALSE	FALSE	1
MR-link 2	glutamine	bioa_006	3-methyl-2-oxovalerate	GCST90199631	-0.110006	0.0723297	0.128284	FALSE	FALSE	13
MR-IVW	glutamine	bioa_006	3-methyl-2-oxovalerate	GCST90199631	-0.107014	0.0702129	0.127477	FALSE	FALSE	13
MR-IVW LD	glutamine	bioa_006	3-methyl-2-oxovalerate	GCST90199631	-0.107014	0.0702129	0.127477	FALSE	FALSE	13
MR-PCA	glutamine	bioa_006	3-methyl-2-oxovalerate	GCST90199631	-0.0752028	0.067081	0.262256	FALSE	FALSE	13
MR-link 2	alpha-tocopherol	GCST90200302	cysteine	GCST90200439	-0.211022	0.278053	0.447897	FALSE	FALSE	1
MR-IVW	alpha-tocopherol	GCST90200302	cysteine	GCST90200439	-0.21469	0.174825	0.219436	FALSE	FALSE	1
MR-IVW LD	alpha-tocopherol	GCST90200302	cysteine	GCST90200439	-0.21469	0.174825	0.219436	FALSE	FALSE	1
MR-PCA	alpha-tocopherol	GCST90200302	cysteine	GCST90200439	-0.0717623	0.129388	0.579149	FALSE	FALSE	1
MR-link 2	spermidine	bioa_033	theobromine	GCST90199644	0.0581211	0.0769024	0.449782	FALSE	FALSE	2
MR-IVW	spermidine	bioa_033	theobromine	GCST90199644	0.0961046	0.0714468	0.178586	FALSE	FALSE	2
MR-IVW LD	spermidine	bioa_033	theobromine	GCST90199644	0.0959379	0.0718199	0.181611	FALSE	FALSE	2
MR-PCA	spermidine	bioa_033	theobromine	GCST90199644	0.0647535	0.0649993	0.319144	FALSE	FALSE	2
MR-link 2	hypotaurine	GCST90200379	phenylalanine	M00064	0.0317635	0.158861	0.841524	FALSE	FALSE	1
MR-IVW	hypotaurine	GCST90200379	phenylalanine	M00064	0.0120422	0.144506	0.933586	FALSE	FALSE	1
MR-IVW LD	hypotaurine	GCST90200379	phenylalanine	M00064	0.0120422	0.144506	0.933586	FALSE	FALSE	1
MR-PCA	hypotaurine	GCST90200379	phenylalanine	M00064	0.0248414	0.143314	0.862388	FALSE	FALSE	1
MR-link 2	arginine	GCST90200372	adenosine 5'-diphosphate (adp)	GCST90200355	-0.0766206	0.125676	0.542081	FALSE	FALSE	2
MR-IVW	arginine	GCST90200372	adenosine 5'-diphosphate (adp)	GCST90200355	-0.0262925	0.110168	0.811371	FALSE	FALSE	2
MR-IVW LD	arginine	GCST90200372	adenosine 5'-diphosphate (adp)	GCST90200355	-0.0555779	0.0994241	0.576163	FALSE	FALSE	2
MR-PCA	arginine	GCST90200372	adenosine 5'-diphosphate (adp)	GCST90200355	-0.00440588	0.097566	0.963981	FALSE	FALSE	2
MR-link 2	1-(1-enyl-stearoyl)-2-arachidonoyl-gpe (p-18:0/20:4)*	GCST90200058	threonine	GCST90200432	-0.154915	0.0645341	0.0163719	FALSE	FALSE	3
MR-IVW	1-(1-enyl-stearoyl)-2-arachidonoyl-gpe (p-18:0/20:4)*	GCST90200058	threonine	GCST90200432	-0.177694	0.0666702	0.00769261	FALSE	FALSE	3
MR-IVW LD	1-(1-enyl-stearoyl)-2-arachidonoyl-gpe (p-18:0/20:4)*	GCST90200058	threonine	GCST90200432	-0.183061	0.0515565	0.000384234	FALSE	FALSE	3
MR-PCA	1-(1-enyl-stearoyl)-2-arachidonoyl-gpe (p-18:0/20:4)*	GCST90200058	threonine	GCST90200432	-0.123879	0.0410053	0.00251906	FALSE	FALSE	3
MR-link 2	choline phosphate	GCST90200363	arginine	GCST90200372	0.071899	0.0640085	0.261322	FALSE	FALSE	2
MR-IVW	choline phosphate	GCST90200363	arginine	GCST90200372	-0.0207557	0.0834578	0.803595	FALSE	FALSE	2
MR-IVW LD	choline phosphate	GCST90200363	arginine	GCST90200372	-0.0255255	0.0812186	0.753308	FALSE	FALSE	2
MR-PCA	choline phosphate	GCST90200363	arginine	GCST90200372	0.00734041	0.0550342	0.893894	FALSE	FALSE	2
MR-link 2	tyrosine	met-d-Tyr	hippurate	GCST90199624	-0.0597016	0.0617119	0.333331	FALSE	FALSE	28
MR-IVW	tyrosine	met-d-Tyr	hippurate	GCST90199624	-0.0385021	0.0604039	0.523858	FALSE	FALSE	28
MR-IVW LD	tyrosine	met-d-Tyr	hippurate	GCST90199624	-0.0330696	0.0585849	0.572432	FALSE	FALSE	28
MR-PCA	tyrosine	met-d-Tyr	hippurate	GCST90199624	-0.0516612	0.053977	0.338519	FALSE	FALSE	28
MR-link 2	orotidine	GCST90200681	dimethylglycine	GCST90200424	0.061	0.0268251	0.0229669	FALSE	FALSE	3
MR-IVW	orotidine	GCST90200681	dimethylglycine	GCST90200424	0.0105913	0.0259669	0.683365	FALSE	FALSE	3
MR-IVW LD	orotidine	GCST90200681	dimethylglycine	GCST90200424	0.0105913	0.0259669	0.683365	FALSE	FALSE	3
MR-PCA	orotidine	GCST90200681	dimethylglycine	GCST90200424	0.0024589	0.0252726	0.922492	FALSE	FALSE	3
MR-link 2	phenylalanine	met-d-Phe	phenylethylamine	bioa_015	-0.0768706	0.0781181	0.3251	FALSE	FALSE	10
MR-IVW	phenylalanine	met-d-Phe	phenylethylamine	bioa_015	-0.138992	0.0911372	0.127237	FALSE	FALSE	10
MR-IVW LD	phenylalanine	met-d-Phe	phenylethylamine	bioa_015	-0.137405	0.0907064	0.129814	FALSE	FALSE	10
MR-PCA	phenylalanine	met-d-Phe	phenylethylamine	bioa_015	-0.0713312	0.0834435	0.392637	FALSE	FALSE	10
MR-link 2	eicosapentaenoate (epa; 20:5n3)	GCST90200349	4-acetamidobutanoate	GCST90200311	-0.0478517	0.113323	0.672835	FALSE	FALSE	1
MR-IVW	eicosapentaenoate (epa; 20:5n3)	GCST90200349	4-acetamidobutanoate	GCST90200311	-0.0301193	0.0783128	0.700532	FALSE	FALSE	1
MR-IVW LD	eicosapentaenoate (epa; 20:5n3)	GCST90200349	4-acetamidobutanoate	GCST90200311	-0.0301193	0.0783128	0.700532	FALSE	FALSE	1
MR-PCA	eicosapentaenoate (epa; 20:5n3)	GCST90200349	4-acetamidobutanoate	GCST90200311	-0.114638	0.0743529	0.123119	FALSE	FALSE	1
MR-link 2	spermidine	GCST90200423	hippurate	M15753	0.122675	0.175419	0.484347	FALSE	FALSE	1
MR-IVW	spermidine	GCST90200423	hippurate	M15753	0.107592	0.153704	0.483927	FALSE	FALSE	1
MR-IVW LD	spermidine	GCST90200423	hippurate	M15753	0.107592	0.153704	0.483927	FALSE	FALSE	1
MR-PCA	spermidine	GCST90200423	hippurate	M15753	-0.0107969	0.133424	0.935504	FALSE	FALSE	1
MR-link 2	creatinine	met-d-Creatinine	2-hydroxyphenylacetate	GCST90200369	0.353304	0.0711434	6.83194e-07	TRUE	FALSE	59
MR-IVW	creatinine	met-d-Creatinine	2-hydroxyphenylacetate	GCST90200369	0.364204	0.0661969	3.75868e-08	TRUE	FALSE	59
MR-IVW LD	creatinine	met-d-Creatinine	2-hydroxyphenylacetate	GCST90200369	0.38724	0.0648645	2.37282e-09	TRUE	FALSE	59
MR-PCA	creatinine	met-d-Creatinine	2-hydroxyphenylacetate	GCST90200369	0.32168	0.0488343	4.48302e-11	TRUE	FALSE	59
MR-link 2	tyrosine	bioa_021	aspartate	M15996	-0.00547473	0.0827901	0.947276	FALSE	FALSE	17
MR-IVW	tyrosine	bioa_021	aspartate	M15996	-0.12138	0.0923268	0.188618	FALSE	FALSE	17
MR-IVW LD	tyrosine	bioa_021	aspartate	M15996	-0.118035	0.091863	0.198825	FALSE	FALSE	17
MR-PCA	tyrosine	bioa_021	aspartate	M15996	-0.0926834	0.083063	0.264499	FALSE	FALSE	17
MR-link 2	2-aminobutyrate	M32348	2-hydroxyphenylacetate	GCST90200369	0.0348627	0.0994821	0.726007	FALSE	FALSE	2
MR-IVW	2-aminobutyrate	M32348	2-hydroxyphenylacetate	GCST90200369	0.0761824	0.0945451	0.420371	FALSE	FALSE	2
MR-IVW LD	2-aminobutyrate	M32348	2-hydroxyphenylacetate	GCST90200369	0.0761824	0.0945451	0.420371	FALSE	FALSE	2
MR-PCA	2-aminobutyrate	M32348	2-hydroxyphenylacetate	GCST90200369	0.0624593	0.081008	0.440691	FALSE	FALSE	2
MR-link 2	3-aminoisobutyrate	GCST90200310	flavin adenine dinucleotide (fad)	GCST90200376	-0.00109856	0.0252894	0.965351	FALSE	FALSE	4
MR-IVW	3-aminoisobutyrate	GCST90200310	flavin adenine dinucleotide (fad)	GCST90200376	-0.00806311	0.0259187	0.755731	FALSE	FALSE	4
MR-IVW LD	3-aminoisobutyrate	GCST90200310	flavin adenine dinucleotide (fad)	GCST90200376	-0.00554615	0.026985	0.83716	FALSE	FALSE	4
MR-PCA	3-aminoisobutyrate	GCST90200310	flavin adenine dinucleotide (fad)	GCST90200376	-0.0119507	0.0270304	0.658402	FALSE	FALSE	4
MR-link 2	citrate	M01564	phosphoethanolamine	GCST90200281	0.0492295	0.0820837	0.548674	FALSE	FALSE	2
MR-IVW	citrate	M01564	phosphoethanolamine	GCST90200281	-0.0280468	0.105797	0.790933	FALSE	FALSE	2
MR-IVW LD	citrate	M01564	phosphoethanolamine	GCST90200281	-0.0112974	0.0863472	0.895904	FALSE	FALSE	2
MR-PCA	citrate	M01564	phosphoethanolamine	GCST90200281	0.0475581	0.0685166	0.487612	FALSE	FALSE	2
MR-link 2	valine	bioa_022	phenylpyruvate	GCST90200365	-0.00980697	0.0999604	0.921846	FALSE	FALSE	9
MR-IVW	valine	bioa_022	phenylpyruvate	GCST90200365	0.13641	0.109815	0.214168	FALSE	FALSE	9
MR-IVW LD	valine	bioa_022	phenylpyruvate	GCST90200365	0.13641	0.109815	0.214168	FALSE	FALSE	9
MR-PCA	valine	bioa_022	phenylpyruvate	GCST90200365	0.0784928	0.0954325	0.410795	FALSE	FALSE	9
MR-link 2	trans-urocanate	GCST90200416	1-stearoyl-2-oleoyl-gps (18:0/18:1)	GCST90199652	-0.0385206	0.0511623	0.451504	FALSE	FALSE	3
MR-IVW	trans-urocanate	GCST90200416	1-stearoyl-2-oleoyl-gps (18:0/18:1)	GCST90199652	-0.00641507	0.0494936	0.896872	FALSE	FALSE	3
MR-IVW LD	trans-urocanate	GCST90200416	1-stearoyl-2-oleoyl-gps (18:0/18:1)	GCST90199652	-0.00641507	0.0494936	0.896872	FALSE	FALSE	3
MR-PCA	trans-urocanate	GCST90200416	1-stearoyl-2-oleoyl-gps (18:0/18:1)	GCST90199652	-0.00499708	0.0388971	0.897778	FALSE	FALSE	3
MR-link 2	glutamine	met-d-Gln	alpha-aminoadipic acid	bioa_025	1.57565e-12	2.52018e-07	0.999995	FALSE	FALSE	42
MR-IVW	glutamine	met-d-Gln	alpha-aminoadipic acid	bioa_025	0.0152558	0.0377087	0.685794	FALSE	FALSE	42
MR-IVW LD	glutamine	met-d-Gln	alpha-aminoadipic acid	bioa_025	0.0156958	0.0384467	0.683092	FALSE	FALSE	42
MR-PCA	glutamine	met-d-Gln	alpha-aminoadipic acid	bioa_025	0.00833941	0.0334692	0.803232	FALSE	FALSE	42
MR-link 2	beta-alanine	GCST90200361	1,7-dimethylurate	GCST90199756	0.0430979	0.0769979	0.575665	FALSE	FALSE	1
MR-IVW	beta-alanine	GCST90200361	1,7-dimethylurate	GCST90199756	-0.00666234	0.0819265	0.935187	FALSE	FALSE	1
MR-IVW LD	beta-alanine	GCST90200361	1,7-dimethylurate	GCST90199756	-0.00666234	0.0819265	0.935187	FALSE	FALSE	1
MR-PCA	beta-alanine	GCST90200361	1,7-dimethylurate	GCST90199756	0.0170516	0.0746691	0.819365	FALSE	FALSE	1
MR-link 2	n-acetylornithine	bioa_023	urate	M01604	0.0228643	0.0236066	0.332765	FALSE	FALSE	4
MR-IVW	n-acetylornithine	bioa_023	urate	M01604	0.0337431	0.0323454	0.29685	FALSE	FALSE	4
MR-IVW LD	n-acetylornithine	bioa_023	urate	M01604	0.0359857	0.0322089	0.263883	FALSE	FALSE	4
MR-PCA	n-acetylornithine	bioa_023	urate	M01604	0.0291015	0.0253442	0.250867	FALSE	FALSE	4
MR-link 2	3-methyl-2-oxobutyrate	GCST90199677	isoleucine	bioa_010	0.537716	0.0843381	1.82098e-10	TRUE	FALSE	1
MR-IVW	3-methyl-2-oxobutyrate	GCST90199677	isoleucine	bioa_010	0.474934	0.0393027	1.28322e-33	TRUE	FALSE	1
MR-IVW LD	3-methyl-2-oxobutyrate	GCST90199677	isoleucine	bioa_010	0.474934	0.0393027	1.28322e-33	TRUE	FALSE	1
MR-PCA	3-methyl-2-oxobutyrate	GCST90199677	isoleucine	bioa_010	0.506826	0.0351109	3.11761e-47	TRUE	FALSE	1
MR-link 2	tyrosine	bioa_021	1-stearoyl-2-oleoyl-gps (18:0/18:1)	GCST90199652	0.200626	0.0833411	0.0160717	FALSE	FALSE	14
MR-IVW	tyrosine	bioa_021	1-stearoyl-2-oleoyl-gps (18:0/18:1)	GCST90199652	0.190329	0.0942021	0.0433387	FALSE	FALSE	14
MR-IVW LD	tyrosine	bioa_021	1-stearoyl-2-oleoyl-gps (18:0/18:1)	GCST90199652	0.182955	0.0940795	0.0518135	FALSE	FALSE	14
MR-PCA	tyrosine	bioa_021	1-stearoyl-2-oleoyl-gps (18:0/18:1)	GCST90199652	0.155512	0.0860778	0.0708184	FALSE	FALSE	14
MR-link 2	glycine	bioa_008	phenylalanine	met-d-Phe	-0.0426969	0.0101847	2.76186e-05	FALSE	FALSE	21
MR-IVW	glycine	bioa_008	phenylalanine	met-d-Phe	-0.0405351	0.0133653	0.00242246	FALSE	FALSE	21
MR-IVW LD	glycine	bioa_008	phenylalanine	met-d-Phe	-0.0478171	0.011613	3.82893e-05	FALSE	FALSE	21
MR-PCA	glycine	bioa_008	phenylalanine	met-d-Phe	-0.0278622	0.0112686	0.013415	FALSE	FALSE	21
MR-link 2	n-acetylornithine	bioa_023	acetoacetate	GCST90200318	-0.0162675	0.0246573	0.50942	FALSE	FALSE	3
MR-IVW	n-acetylornithine	bioa_023	acetoacetate	GCST90200318	-0.031395	0.035055	0.370471	FALSE	FALSE	3
MR-IVW LD	n-acetylornithine	bioa_023	acetoacetate	GCST90200318	-0.0334031	0.0339261	0.324829	FALSE	FALSE	3
MR-PCA	n-acetylornithine	bioa_023	acetoacetate	GCST90200318	-0.0229875	0.0259021	0.374822	FALSE	FALSE	3
MR-link 2	1-methylxanthine	GCST90199763	cysteine	M31453	-0.0116044	0.0489276	0.812522	FALSE	FALSE	3
MR-IVW	1-methylxanthine	GCST90199763	cysteine	M31453	0.0406362	0.0689855	0.555825	FALSE	FALSE	3
MR-IVW LD	1-methylxanthine	GCST90199763	cysteine	M31453	0.0040546	0.0573952	0.943681	FALSE	FALSE	3
MR-PCA	1-methylxanthine	GCST90199763	cysteine	M31453	-0.0123458	0.049176	0.801773	FALSE	FALSE	3
MR-link 2	s-1-pyrroline-5-carboxylate	GCST90200381	creatinine	bioa_026	0.0157427	0.0203027	0.438104	FALSE	FALSE	1
MR-IVW	s-1-pyrroline-5-carboxylate	GCST90200381	creatinine	bioa_026	-0.0196166	0.0289846	0.498537	FALSE	FALSE	1
MR-IVW LD	s-1-pyrroline-5-carboxylate	GCST90200381	creatinine	bioa_026	-0.0193421	0.0162205	0.233085	FALSE	FALSE	1
MR-PCA	s-1-pyrroline-5-carboxylate	GCST90200381	creatinine	bioa_026	-0.0112281	0.015171	0.459239	FALSE	FALSE	1
MR-link 2	hypotaurine	GCST90200379	3-methyl-2-oxovalerate	GCST90199631	0.123871	0.083875	0.139715	FALSE	FALSE	3
MR-IVW	hypotaurine	GCST90200379	3-methyl-2-oxovalerate	GCST90199631	-0.0232816	0.0893717	0.794475	FALSE	FALSE	3
MR-IVW LD	hypotaurine	GCST90200379	3-methyl-2-oxovalerate	GCST90199631	-0.0232816	0.0893717	0.794475	FALSE	FALSE	3
MR-PCA	hypotaurine	GCST90200379	3-methyl-2-oxovalerate	GCST90199631	0.0503452	0.0612306	0.41095	FALSE	FALSE	3
MR-link 2	sphinganine-1-phosphate	GCST90199845	cortisone	M01769	0.0432589	0.19778	0.826866	FALSE	FALSE	1
MR-IVW	sphinganine-1-phosphate	GCST90199845	cortisone	M01769	0.0705028	0.158631	0.656721	FALSE	FALSE	1
MR-IVW LD	sphinganine-1-phosphate	GCST90199845	cortisone	M01769	0.0705028	0.158631	0.656721	FALSE	FALSE	1
MR-PCA	sphinganine-1-phosphate	GCST90199845	cortisone	M01769	0.179334	0.126576	0.156538	FALSE	FALSE	1
MR-link 2	phenylpyruvate	GCST90200365	valine	bioa_022	-0.0383712	0.0320517	0.231242	FALSE	FALSE	2
MR-IVW	phenylpyruvate	GCST90200365	valine	bioa_022	-0.0378028	0.031185	0.225432	FALSE	FALSE	2
MR-IVW LD	phenylpyruvate	GCST90200365	valine	bioa_022	-0.0378028	0.031185	0.225432	FALSE	FALSE	2
MR-PCA	phenylpyruvate	GCST90200365	valine	bioa_022	-0.0342815	0.0287226	0.232658	FALSE	FALSE	2
MR-link 2	biliverdin	GCST90200706	n-palmitoyl-sphingosine (d18:1/16:0)	GCST90200336	-0.0259725	0.0254165	0.30684	FALSE	FALSE	2
MR-IVW	biliverdin	GCST90200706	n-palmitoyl-sphingosine (d18:1/16:0)	GCST90200336	-0.0294051	0.025813	0.254637	FALSE	FALSE	2
MR-IVW LD	biliverdin	GCST90200706	n-palmitoyl-sphingosine (d18:1/16:0)	GCST90200336	-0.0323795	0.0258571	0.210479	FALSE	FALSE	2
MR-PCA	biliverdin	GCST90200706	n-palmitoyl-sphingosine (d18:1/16:0)	GCST90200336	-0.0317208	0.025897	0.220619	FALSE	FALSE	2
MR-link 2	5-oxoproline	M01494	alpha-tocopherol	GCST90200302	-0.0762346	0.0461673	0.0986839	FALSE	FALSE	1
MR-IVW	5-oxoproline	M01494	alpha-tocopherol	GCST90200302	-0.0531733	0.0486414	0.274319	FALSE	FALSE	1
MR-IVW LD	5-oxoproline	M01494	alpha-tocopherol	GCST90200302	-0.0531733	0.0486414	0.274319	FALSE	FALSE	1
MR-PCA	5-oxoproline	M01494	alpha-tocopherol	GCST90200302	-0.0586176	0.0458783	0.201364	FALSE	FALSE	1
MR-link 2	histidine	GCST90200377	n-acetylglucosaminylasparagine	GCST90200316	-0.119976	0.157174	0.445267	FALSE	FALSE	2
MR-IVW	histidine	GCST90200377	n-acetylglucosaminylasparagine	GCST90200316	-0.28998	0.111135	0.00907368	FALSE	FALSE	2
MR-IVW LD	histidine	GCST90200377	n-acetylglucosaminylasparagine	GCST90200316	-0.28998	0.111135	0.00907368	FALSE	FALSE	2
MR-PCA	histidine	GCST90200377	n-acetylglucosaminylasparagine	GCST90200316	-0.108114	0.0628804	0.0855503	FALSE	FALSE	2
MR-link 2	histidine	M00059	cholesterol	M00063	-0.00930203	0.157543	0.952917	FALSE	FALSE	1
MR-IVW	histidine	M00059	cholesterol	M00063	0.0150917	0.135825	0.911528	FALSE	FALSE	1
MR-IVW LD	histidine	M00059	cholesterol	M00063	0.0150917	0.135825	0.911528	FALSE	FALSE	1
MR-PCA	histidine	M00059	cholesterol	M00063	-0.0515965	0.133171	0.698427	FALSE	FALSE	1
MR-link 2	glycerophosphorylcholine (gpc)	GCST90199629	sarcosine	bioa_031	0.0185687	0.0867867	0.83058	FALSE	FALSE	1
MR-IVW	glycerophosphorylcholine (gpc)	GCST90199629	sarcosine	bioa_031	-0.0276439	0.0855847	0.746695	FALSE	FALSE	1
MR-IVW LD	glycerophosphorylcholine (gpc)	GCST90199629	sarcosine	bioa_031	-0.0276439	0.0855847	0.746695	FALSE	FALSE	1
MR-PCA	glycerophosphorylcholine (gpc)	GCST90199629	sarcosine	bioa_031	-0.036212	0.0687319	0.598292	FALSE	FALSE	1
MR-link 2	docosahexaenoate (dha; 22:6n3)	GCST90199651	adenosine 5'-diphosphate (adp)	GCST90200355	0.0831825	0.323883	0.797311	FALSE	FALSE	1
MR-IVW	docosahexaenoate (dha; 22:6n3)	GCST90199651	adenosine 5'-diphosphate (adp)	GCST90200355	-0.249102	0.227837	0.274246	FALSE	FALSE	1
MR-IVW LD	docosahexaenoate (dha; 22:6n3)	GCST90199651	adenosine 5'-diphosphate (adp)	GCST90200355	-0.249102	0.227837	0.274246	FALSE	FALSE	1
MR-PCA	docosahexaenoate (dha; 22:6n3)	GCST90199651	adenosine 5'-diphosphate (adp)	GCST90200355	0.0231484	0.164845	0.888324	FALSE	FALSE	1
MR-link 2	phosphate	GCST90200393	creatinine	M00513	0.0616083	0.156858	0.694493	FALSE	FALSE	1
MR-IVW	phosphate	GCST90200393	creatinine	M00513	0.0107833	0.183317	0.953093	FALSE	FALSE	1
MR-IVW LD	phosphate	GCST90200393	creatinine	M00513	0.0107833	0.183317	0.953093	FALSE	FALSE	1
MR-PCA	phosphate	GCST90200393	creatinine	M00513	-0.0844126	0.107667	0.433033	FALSE	FALSE	1
MR-link 2	serine	bioa_018	s-1-pyrroline-5-carboxylate	GCST90200381	-0.112366	0.060006	0.0611259	FALSE	FALSE	8
MR-IVW	serine	bioa_018	s-1-pyrroline-5-carboxylate	GCST90200381	-0.130452	0.0564858	0.0209179	FALSE	FALSE	8
MR-IVW LD	serine	bioa_018	s-1-pyrroline-5-carboxylate	GCST90200381	-0.133189	0.0572612	0.0200191	FALSE	FALSE	8
MR-PCA	serine	bioa_018	s-1-pyrroline-5-carboxylate	GCST90200381	-0.0815686	0.0533085	0.125986	FALSE	FALSE	8
MR-link 2	citrulline	M02132	pyruvate	met-d-Pyruvate	0.0266513	0.0450685	0.554285	FALSE	FALSE	1
MR-IVW	citrulline	M02132	pyruvate	met-d-Pyruvate	0.0647128	0.0418046	0.121627	FALSE	FALSE	1
MR-IVW LD	citrulline	M02132	pyruvate	met-d-Pyruvate	0.0647128	0.0418046	0.121627	FALSE	FALSE	1
MR-PCA	citrulline	M02132	pyruvate	met-d-Pyruvate	-0.000409763	0.0331209	0.990129	FALSE	FALSE	1
MR-link 2	n-acetylglucosaminylasparagine	GCST90200316	sphingosine 1-phosphate	GCST90199657	0.0297754	0.0333857	0.372468	FALSE	FALSE	4
MR-IVW	n-acetylglucosaminylasparagine	GCST90200316	sphingosine 1-phosphate	GCST90199657	0.0117447	0.0495571	0.812662	FALSE	FALSE	4
MR-IVW LD	n-acetylglucosaminylasparagine	GCST90200316	sphingosine 1-phosphate	GCST90199657	-0.00990071	0.0333734	0.766723	FALSE	FALSE	4
MR-PCA	n-acetylglucosaminylasparagine	GCST90200316	sphingosine 1-phosphate	GCST90199657	0.029883	0.0295805	0.312386	FALSE	FALSE	4
MR-link 2	kynurenine	bioa_027	urate	M01604	0.186289	0.0658456	0.00466674	FALSE	FALSE	7
MR-IVW	kynurenine	bioa_027	urate	M01604	0.154882	0.0636017	0.0148838	FALSE	FALSE	7
MR-IVW LD	kynurenine	bioa_027	urate	M01604	0.153068	0.0628154	0.0148184	FALSE	FALSE	7
MR-PCA	kynurenine	bioa_027	urate	M01604	0.185231	0.060348	0.00214509	FALSE	FALSE	7
MR-link 2	arachidonate (20:4n6)	M01110	3-methyl-2-oxobutyrate	M21047	-0.0956951	0.0469912	0.0417056	FALSE	FALSE	1
MR-IVW	arachidonate (20:4n6)	M01110	3-methyl-2-oxobutyrate	M21047	-0.120712	0.0531133	0.0230426	FALSE	FALSE	1
MR-IVW LD	arachidonate (20:4n6)	M01110	3-methyl-2-oxobutyrate	M21047	-0.120712	0.0531133	0.0230426	FALSE	FALSE	1
MR-PCA	arachidonate (20:4n6)	M01110	3-methyl-2-oxobutyrate	M21047	-0.117202	0.0502326	0.0196379	FALSE	FALSE	1
MR-link 2	cystathionine	GCST90200383	valine	bioa_022	0.121493	0.067354	0.0712622	FALSE	FALSE	1
MR-IVW	cystathionine	GCST90200383	valine	bioa_022	0.136199	0.0510874	0.00767597	FALSE	FALSE	1
MR-IVW LD	cystathionine	GCST90200383	valine	bioa_022	0.136199	0.0510874	0.00767597	FALSE	FALSE	1
MR-PCA	cystathionine	GCST90200383	valine	bioa_022	0.0985539	0.0420347	0.0190483	FALSE	FALSE	1
MR-link 2	alanine	bioa_001	cysteine	GCST90200439	-0.00782197	0.092312	0.932473	FALSE	FALSE	15
MR-IVW	alanine	bioa_001	cysteine	GCST90200439	-0.0878947	0.0990568	0.374908	FALSE	FALSE	15
MR-IVW LD	alanine	bioa_001	cysteine	GCST90200439	-0.0332756	0.0945763	0.724959	FALSE	FALSE	15
MR-PCA	alanine	bioa_001	cysteine	GCST90200439	0.00640941	0.0844404	0.939495	FALSE	FALSE	15
MR-link 2	creatinine	met-d-Creatinine	acetylphosphate	M15488	0.0427602	0.0770226	0.578783	FALSE	FALSE	52
MR-IVW	creatinine	met-d-Creatinine	acetylphosphate	M15488	0.069158	0.0732181	0.344889	FALSE	FALSE	52
MR-IVW LD	creatinine	met-d-Creatinine	acetylphosphate	M15488	0.0833298	0.0708675	0.239653	FALSE	FALSE	52
MR-PCA	creatinine	met-d-Creatinine	acetylphosphate	M15488	0.0148702	0.0623356	0.811454	FALSE	FALSE	52
MR-link 2	acetone	met-d-Acetone	glycochenodeoxycholate	M32346	-0.302483	0.215125	0.1597	FALSE	FALSE	7
MR-IVW	acetone	met-d-Acetone	glycochenodeoxycholate	M32346	-0.247928	0.175907	0.158708	FALSE	FALSE	7
MR-IVW LD	acetone	met-d-Acetone	glycochenodeoxycholate	M32346	-0.253793	0.178965	0.156157	FALSE	FALSE	7
MR-PCA	acetone	met-d-Acetone	glycochenodeoxycholate	M32346	-0.327991	0.174377	0.0599811	FALSE	FALSE	7
MR-link 2	3-ureidopropionate	GCST90200283	valine	GCST90200442	-0.109952	0.120453	0.361334	FALSE	FALSE	1
MR-IVW	3-ureidopropionate	GCST90200283	valine	GCST90200442	-0.0617072	0.120411	0.608321	FALSE	FALSE	1
MR-IVW LD	3-ureidopropionate	GCST90200283	valine	GCST90200442	-0.0617072	0.120411	0.608321	FALSE	FALSE	1
MR-PCA	3-ureidopropionate	GCST90200283	valine	GCST90200442	-0.04056	0.0822995	0.62213	FALSE	FALSE	1
MR-link 2	sphinganine-1-phosphate	GCST90199845	asparagine	bioa_003	-0.0983992	0.106414	0.355132	FALSE	FALSE	1
MR-IVW	sphinganine-1-phosphate	GCST90199845	asparagine	bioa_003	-0.0664507	0.076205	0.383208	FALSE	FALSE	1
MR-IVW LD	sphinganine-1-phosphate	GCST90199845	asparagine	bioa_003	-0.0664507	0.076205	0.383208	FALSE	FALSE	1
MR-PCA	sphinganine-1-phosphate	GCST90199845	asparagine	bioa_003	-0.0294039	0.0608066	0.628695	FALSE	FALSE	1
MR-link 2	urate	GCST90200307	cytosine	GCST90200433	-0.037044	0.0592738	0.531994	FALSE	FALSE	4
MR-IVW	urate	GCST90200307	cytosine	GCST90200433	-0.0356446	0.0530742	0.501839	FALSE	FALSE	5
MR-IVW LD	urate	GCST90200307	cytosine	GCST90200433	-0.0356446	0.0530742	0.501839	FALSE	FALSE	5
MR-PCA	urate	GCST90200307	cytosine	GCST90200433	-0.0304852	0.0460584	0.508048	FALSE	FALSE	5
MR-link 2	glycerol 3-phosphate	GCST90199638	hippurate	GCST90199624	0.0583699	0.0464024	0.208425	FALSE	FALSE	2
MR-IVW	glycerol 3-phosphate	GCST90199638	hippurate	GCST90199624	0.0305845	0.0506534	0.545977	FALSE	FALSE	2
MR-IVW LD	glycerol 3-phosphate	GCST90199638	hippurate	GCST90199624	0.0260551	0.054837	0.634689	FALSE	FALSE	2
MR-PCA	glycerol 3-phosphate	GCST90199638	hippurate	GCST90199624	0.0508618	0.0394505	0.197309	FALSE	FALSE	2
MR-link 2	aspartate	GCST90200370	cysteine	M31453	-0.196246	0.117308	0.094343	FALSE	FALSE	1
MR-IVW	aspartate	GCST90200370	cysteine	M31453	-0.0281697	0.159628	0.859924	FALSE	FALSE	1
MR-IVW LD	aspartate	GCST90200370	cysteine	M31453	-0.0281697	0.159628	0.859924	FALSE	FALSE	1
MR-PCA	aspartate	GCST90200370	cysteine	M31453	-0.099342	0.0979009	0.310239	FALSE	FALSE	1
MR-link 2	urate	M01604	citrate	M01564	0.10947	0.0467253	0.0191371	FALSE	FALSE	1
MR-IVW	urate	M01604	citrate	M01564	0.0463762	0.0502409	0.355967	FALSE	FALSE	1
MR-IVW LD	urate	M01604	citrate	M01564	0.0463762	0.0502409	0.355967	FALSE	FALSE	1
MR-PCA	urate	M01604	citrate	M01564	0.0795663	0.0488748	0.103533	FALSE	FALSE	1
MR-link 2	creatinine	met-d-Creatinine	tyrosine	met-d-Tyr	0.124658	0.0188094	3.41525e-11	TRUE	TRUE	61
MR-IVW	creatinine	met-d-Creatinine	tyrosine	met-d-Tyr	-0.0304091	0.016453	0.0645682	FALSE	TRUE	61
MR-IVW LD	creatinine	met-d-Creatinine	tyrosine	met-d-Tyr	-0.0306643	0.01651	0.0632655	FALSE	TRUE	61
MR-PCA	creatinine	met-d-Creatinine	tyrosine	met-d-Tyr	0.0258754	0.0127948	0.0431415	FALSE	TRUE	61
MR-link 2	2-aminobutyrate	M32348	tyrosine	met-d-Tyr	-0.0264649	0.0310972	0.394748	FALSE	FALSE	2
MR-IVW	2-aminobutyrate	M32348	tyrosine	met-d-Tyr	-0.0361756	0.0242575	0.135878	FALSE	FALSE	2
MR-IVW LD	2-aminobutyrate	M32348	tyrosine	met-d-Tyr	-0.0361756	0.0242575	0.135878	FALSE	FALSE	2
MR-PCA	2-aminobutyrate	M32348	tyrosine	met-d-Tyr	-0.0335786	0.0208339	0.107021	FALSE	FALSE	2
MR-link 2	bilirubin (z,z)	GCST90200704	4-methyl-2-oxopentanoate	GCST90199655	0.0410318	0.0207818	0.0483349	FALSE	FALSE	2
MR-IVW	bilirubin (z,z)	GCST90200704	4-methyl-2-oxopentanoate	GCST90199655	0.00219853	0.0230619	0.924052	FALSE	FALSE	2
MR-IVW LD	bilirubin (z,z)	GCST90200704	4-methyl-2-oxopentanoate	GCST90199655	0.00683105	0.0236769	0.772955	FALSE	FALSE	2
MR-PCA	bilirubin (z,z)	GCST90200704	4-methyl-2-oxopentanoate	GCST90199655	0.0124217	0.0219186	0.570905	FALSE	FALSE	2
MR-link 2	choline phosphate	GCST90200363	arachidonate (20:4n6)	GCST90200358	-0.082166	0.0732989	0.2623	FALSE	FALSE	2
MR-IVW	choline phosphate	GCST90200363	arachidonate (20:4n6)	GCST90200358	-0.0566547	0.100899	0.574459	FALSE	FALSE	2
MR-IVW LD	choline phosphate	GCST90200363	arachidonate (20:4n6)	GCST90200358	-0.0689846	0.08105	0.394694	FALSE	FALSE	2
MR-PCA	choline phosphate	GCST90200363	arachidonate (20:4n6)	GCST90200358	-0.0245313	0.0549208	0.655115	FALSE	FALSE	2
MR-link 2	myo-inositol	GCST90200401	citrulline	GCST90200403	0.24725	0.141771	0.0811566	FALSE	FALSE	2
MR-IVW	myo-inositol	GCST90200401	citrulline	GCST90200403	0.111031	0.118554	0.348996	FALSE	FALSE	2
MR-IVW LD	myo-inositol	GCST90200401	citrulline	GCST90200403	0.111031	0.118554	0.348996	FALSE	FALSE	2
MR-PCA	myo-inositol	GCST90200401	citrulline	GCST90200403	0.0634312	0.0771529	0.410992	FALSE	FALSE	2
MR-link 2	cytidine	GCST90200429	acetone	met-d-Acetone	0.00851517	0.0366983	0.816513	FALSE	FALSE	1
MR-IVW	cytidine	GCST90200429	acetone	met-d-Acetone	-0.06331	0.0388126	0.102855	FALSE	FALSE	1
MR-IVW LD	cytidine	GCST90200429	acetone	met-d-Acetone	-0.06331	0.0388126	0.102855	FALSE	FALSE	1
MR-PCA	cytidine	GCST90200429	acetone	met-d-Acetone	-0.0152961	0.0236834	0.518371	FALSE	FALSE	1
MR-link 2	alanine	met-d-Ala	choline	M15506	0.0181115	0.0969725	0.851841	FALSE	FALSE	22
MR-IVW	alanine	met-d-Ala	choline	M15506	-0.0225616	0.0993212	0.820301	FALSE	FALSE	22
MR-IVW LD	alanine	met-d-Ala	choline	M15506	-0.0364028	0.0904521	0.68735	FALSE	FALSE	22
MR-PCA	alanine	met-d-Ala	choline	M15506	-0.0600274	0.0840378	0.475047	FALSE	FALSE	22
MR-link 2	acetone	met-d-Acetone	alpha-ketoglutarate	GCST90200455	0.0916398	0.154701	0.553606	FALSE	FALSE	11
MR-IVW	acetone	met-d-Acetone	alpha-ketoglutarate	GCST90200455	0.156108	0.139235	0.26221	FALSE	FALSE	11
MR-IVW LD	acetone	met-d-Acetone	alpha-ketoglutarate	GCST90200455	0.159363	0.141484	0.260011	FALSE	FALSE	11
MR-PCA	acetone	met-d-Acetone	alpha-ketoglutarate	GCST90200455	0.0217298	0.104802	0.835743	FALSE	FALSE	11
MR-link 2	acetoacetate	met-d-Acetoacetate	leucine	GCST90200389	0.345772	0.237482	0.145395	FALSE	FALSE	5
MR-IVW	acetoacetate	met-d-Acetoacetate	leucine	GCST90200389	0.199838	0.202067	0.322678	FALSE	FALSE	5
MR-IVW LD	acetoacetate	met-d-Acetoacetate	leucine	GCST90200389	0.199838	0.202067	0.322678	FALSE	FALSE	5
MR-PCA	acetoacetate	met-d-Acetoacetate	leucine	GCST90200389	0.121979	0.147602	0.408574	FALSE	FALSE	5
MR-link 2	glycochenodeoxycholate	M32346	2-hydroxyglutarate	M37253	0.128501	0.271018	0.6354	FALSE	FALSE	1
MR-IVW	glycochenodeoxycholate	M32346	2-hydroxyglutarate	M37253	0.2026	0.180089	0.260589	FALSE	FALSE	1
MR-IVW LD	glycochenodeoxycholate	M32346	2-hydroxyglutarate	M37253	0.2026	0.180089	0.260589	FALSE	FALSE	1
MR-PCA	glycochenodeoxycholate	M32346	2-hydroxyglutarate	M37253	0.146808	0.178512	0.410851	FALSE	FALSE	1
MR-link 2	betaine	M03141	urate	M01604	0.00747426	0.0615594	0.903362	FALSE	FALSE	4
MR-IVW	betaine	M03141	urate	M01604	0.141995	0.0788369	0.0716838	FALSE	FALSE	4
MR-IVW LD	betaine	M03141	urate	M01604	0.0768003	0.0642633	0.232052	FALSE	FALSE	4
MR-PCA	betaine	M03141	urate	M01604	0.0604908	0.052203	0.246554	FALSE	FALSE	4
MR-link 2	leucine	met-d-Leu	theobromine	M18392	0.0936227	0.102072	0.359026	FALSE	FALSE	12
MR-IVW	leucine	met-d-Leu	theobromine	M18392	0.043849	0.126169	0.728185	FALSE	FALSE	12
MR-IVW LD	leucine	met-d-Leu	theobromine	M18392	0.041571	0.109777	0.70492	FALSE	FALSE	12
MR-PCA	leucine	met-d-Leu	theobromine	M18392	-0.0371845	0.107285	0.728896	FALSE	FALSE	12
MR-link 2	glycochenodeoxycholate	M32346	7-methylxanthine	M34390	0.0743839	0.330559	0.82196	FALSE	FALSE	1
MR-IVW	glycochenodeoxycholate	M32346	7-methylxanthine	M34390	0.186002	0.186002	0.317311	FALSE	FALSE	1
MR-IVW LD	glycochenodeoxycholate	M32346	7-methylxanthine	M34390	0.186002	0.186002	0.317311	FALSE	FALSE	1
MR-PCA	glycochenodeoxycholate	M32346	7-methylxanthine	M34390	0.14196	0.184367	0.441306	FALSE	FALSE	1
MR-link 2	sphinganine	GCST90200374	choline	GCST90200327	0.0994293	0.186028	0.593005	FALSE	FALSE	1
MR-IVW	sphinganine	GCST90200374	choline	GCST90200327	0.159048	0.164146	0.332573	FALSE	FALSE	1
MR-IVW LD	sphinganine	GCST90200374	choline	GCST90200327	0.159048	0.164146	0.332573	FALSE	FALSE	1
MR-PCA	sphinganine	GCST90200374	choline	GCST90200327	0.0360633	0.0817465	0.659097	FALSE	FALSE	1
MR-link 2	glycohyocholate	GCST90199935	sulfate*	GCST90199896	0.200852	0.0769687	0.00906686	FALSE	FALSE	4
MR-IVW	glycohyocholate	GCST90199935	sulfate*	GCST90199896	0.0501923	0.0766534	0.512599	FALSE	FALSE	4
MR-IVW LD	glycohyocholate	GCST90199935	sulfate*	GCST90199896	0.0501923	0.0766534	0.512599	FALSE	FALSE	4
MR-PCA	glycohyocholate	GCST90199935	sulfate*	GCST90199896	0.105433	0.0483124	0.0290866	FALSE	FALSE	4
MR-link 2	creatinine	bioa_026	paraxanthine	GCST90199654	-0.103284	0.10111	0.307018	FALSE	FALSE	23
MR-IVW	creatinine	bioa_026	paraxanthine	GCST90199654	-0.0978594	0.0988232	0.322053	FALSE	FALSE	23
MR-IVW LD	creatinine	bioa_026	paraxanthine	GCST90199654	-0.0978594	0.0988232	0.322053	FALSE	FALSE	23
MR-PCA	creatinine	bioa_026	paraxanthine	GCST90199654	-0.0342117	0.0863455	0.691943	FALSE	FALSE	23
MR-link 2	3-methyl-2-oxobutyrate	M21047	valine	met-d-Val	1.10301	0.2038	6.22539e-08	TRUE	FALSE	1
MR-IVW	3-methyl-2-oxobutyrate	M21047	valine	met-d-Val	1.10993	0.0430468	1.33085e-146	TRUE	FALSE	1
MR-IVW LD	3-methyl-2-oxobutyrate	M21047	valine	met-d-Val	1.10993	0.0430468	1.33085e-146	TRUE	FALSE	1
MR-PCA	3-methyl-2-oxobutyrate	M21047	valine	met-d-Val	0.85734	0.0360137	2.89597e-125	TRUE	FALSE	1
MR-link 2	isoleucine	bioa_010	pyruvate	GCST90200430	-0.0717545	0.164279	0.662268	FALSE	FALSE	4
MR-IVW	isoleucine	bioa_010	pyruvate	GCST90200430	-0.2013	0.175569	0.251564	FALSE	FALSE	4
MR-IVW LD	isoleucine	bioa_010	pyruvate	GCST90200430	-0.2013	0.175569	0.251564	FALSE	FALSE	4
MR-PCA	isoleucine	bioa_010	pyruvate	GCST90200430	-0.117434	0.159236	0.460828	FALSE	FALSE	4
MR-link 2	n-acetylglucosaminylasparagine	GCST90200316	5-methylthioadenosine (mta)	GCST90200359	0.0645107	0.0332346	0.0522494	FALSE	FALSE	4
MR-IVW	n-acetylglucosaminylasparagine	GCST90200316	5-methylthioadenosine (mta)	GCST90200359	0.026424	0.0474283	0.577435	FALSE	FALSE	4
MR-IVW LD	n-acetylglucosaminylasparagine	GCST90200316	5-methylthioadenosine (mta)	GCST90200359	0.000384297	0.033443	0.990832	FALSE	FALSE	4
MR-PCA	n-acetylglucosaminylasparagine	GCST90200316	5-methylthioadenosine (mta)	GCST90200359	0.0145823	0.0296417	0.622754	FALSE	FALSE	4
MR-link 2	pyruvate	met-d-Pyruvate	cortisol	M01712	0.227004	0.0924714	0.0140939	FALSE	FALSE	15
MR-IVW	pyruvate	met-d-Pyruvate	cortisol	M01712	0.231221	0.102635	0.0242688	FALSE	FALSE	15
MR-IVW LD	pyruvate	met-d-Pyruvate	cortisol	M01712	0.206887	0.0954257	0.030155	FALSE	FALSE	15
MR-PCA	pyruvate	met-d-Pyruvate	cortisol	M01712	0.204571	0.0864825	0.0180079	FALSE	FALSE	15
MR-link 2	creatinine	bioa_026	glutamate	GCST90200412	0.152085	0.0947392	0.108426	FALSE	FALSE	23
MR-IVW	creatinine	bioa_026	glutamate	GCST90200412	0.0206649	0.0961187	0.829772	FALSE	FALSE	23
MR-IVW LD	creatinine	bioa_026	glutamate	GCST90200412	0.0206649	0.0961187	0.829772	FALSE	FALSE	23
MR-PCA	creatinine	bioa_026	glutamate	GCST90200412	-0.000661099	0.0839819	0.993719	FALSE	FALSE	23
MR-link 2	mannose	GCST90200435	histidine	met-d-His	0.1295	0.0215266	1.78965e-09	TRUE	FALSE	2
MR-IVW	mannose	GCST90200435	histidine	met-d-His	0.0839179	0.0292635	0.00413519	FALSE	FALSE	2
MR-IVW LD	mannose	GCST90200435	histidine	met-d-His	0.1064	0.0206617	2.61008e-07	TRUE	FALSE	2
MR-PCA	mannose	GCST90200435	histidine	met-d-His	0.084302	0.0147023	9.8128e-09	TRUE	FALSE	2
MR-link 2	glutamate	GCST90200412	leucine	GCST90200389	0.492418	0.176501	0.00527268	FALSE	FALSE	1
MR-IVW	glutamate	GCST90200412	leucine	GCST90200389	0.107628	0.155349	0.488427	FALSE	FALSE	1
MR-IVW LD	glutamate	GCST90200412	leucine	GCST90200389	0.107628	0.155349	0.488427	FALSE	FALSE	1
MR-PCA	glutamate	GCST90200412	leucine	GCST90200389	0.170314	0.0848132	0.044632	FALSE	FALSE	1
MR-link 2	1-methylurate	M34395	3-hydroxybutyrate (bhba)	GCST90200367	-0.116458	0.0868975	0.180189	FALSE	FALSE	1
MR-IVW	1-methylurate	M34395	3-hydroxybutyrate (bhba)	GCST90200367	-0.140598	0.0901823	0.118988	FALSE	FALSE	1
MR-IVW LD	1-methylurate	M34395	3-hydroxybutyrate (bhba)	GCST90200367	-0.140598	0.0901823	0.118988	FALSE	FALSE	1
MR-PCA	1-methylurate	M34395	3-hydroxybutyrate (bhba)	GCST90200367	-0.115581	0.0827313	0.162395	FALSE	FALSE	1
MR-link 2	methionine	bioa_013	2-hydroxyglutarate	GCST90199865	-0.149505	0.163008	0.359057	FALSE	FALSE	3
MR-IVW	methionine	bioa_013	2-hydroxyglutarate	GCST90199865	-0.393424	0.180176	0.0289952	FALSE	FALSE	3
MR-IVW LD	methionine	bioa_013	2-hydroxyglutarate	GCST90199865	-0.393424	0.180176	0.0289952	FALSE	FALSE	3
MR-PCA	methionine	bioa_013	2-hydroxyglutarate	GCST90199865	-0.251799	0.139919	0.0719231	FALSE	FALSE	3
MR-link 2	mannose	GCST90200435	n-palmitoyl-sphinganine (d18:0/16:0)	GCST90200064	-0.101409	0.0667486	0.128696	FALSE	FALSE	2
MR-IVW	mannose	GCST90200435	n-palmitoyl-sphinganine (d18:0/16:0)	GCST90200064	0.00289171	0.0749459	0.969222	FALSE	FALSE	2
MR-IVW LD	mannose	GCST90200435	n-palmitoyl-sphinganine (d18:0/16:0)	GCST90200064	0.00163658	0.0773089	0.983111	FALSE	FALSE	2
MR-PCA	mannose	GCST90200435	n-palmitoyl-sphinganine (d18:0/16:0)	GCST90200064	-0.065012	0.0547233	0.234828	FALSE	FALSE	2
MR-link 2	orotidine	GCST90200681	isoleucine	M01125	-0.0103311	0.0483977	0.830967	FALSE	FALSE	2
MR-IVW	orotidine	GCST90200681	isoleucine	M01125	0.00527672	0.0419563	0.899916	FALSE	FALSE	2
MR-IVW LD	orotidine	GCST90200681	isoleucine	M01125	0.00527672	0.0419563	0.899916	FALSE	FALSE	2
MR-PCA	orotidine	GCST90200681	isoleucine	M01125	-0.0138419	0.0405585	0.732892	FALSE	FALSE	2
MR-link 2	spermidine	GCST90200423	arginine	M01638	0.31105	0.236315	0.188089	FALSE	FALSE	1
MR-IVW	spermidine	GCST90200423	arginine	M01638	0.124053	0.156415	0.427718	FALSE	FALSE	1
MR-IVW LD	spermidine	GCST90200423	arginine	M01638	0.124053	0.156415	0.427718	FALSE	FALSE	1
MR-PCA	spermidine	GCST90200423	arginine	M01638	0.15972	0.135772	0.239441	FALSE	FALSE	1
MR-link 2	4-acetamidobutanoate	M01558	citrate	M01564	0.0461612	0.0542441	0.394775	FALSE	FALSE	2
MR-IVW	4-acetamidobutanoate	M01558	citrate	M01564	-0.000289913	0.0565599	0.99591	FALSE	FALSE	2
MR-IVW LD	4-acetamidobutanoate	M01558	citrate	M01564	-0.000289913	0.0565599	0.99591	FALSE	FALSE	2
MR-PCA	4-acetamidobutanoate	M01558	citrate	M01564	0.0200744	0.0582952	0.730578	FALSE	FALSE	2
MR-link 2	citrate	M01564	threonine	M01284	-0.0172816	0.0804256	0.829863	FALSE	FALSE	4
MR-IVW	citrate	M01564	threonine	M01284	-0.074619	0.0824128	0.365238	FALSE	FALSE	4
MR-IVW LD	citrate	M01564	threonine	M01284	-0.0714059	0.0830805	0.390077	FALSE	FALSE	4
MR-PCA	citrate	M01564	threonine	M01284	-0.0529472	0.0681456	0.437176	FALSE	FALSE	4
MR-link 2	3-methyl-2-oxovalerate	M15676	leucine	met-d-Leu	0.620652	0.0888335	2.81466e-12	TRUE	FALSE	2
MR-IVW	3-methyl-2-oxovalerate	M15676	leucine	met-d-Leu	0.616547	0.0249965	2.52162e-134	TRUE	FALSE	2
MR-IVW LD	3-methyl-2-oxovalerate	M15676	leucine	met-d-Leu	0.616547	0.0249965	2.52162e-134	TRUE	FALSE	2
MR-PCA	3-methyl-2-oxovalerate	M15676	leucine	met-d-Leu	0.579818	0.0258609	2.47621e-111	TRUE	FALSE	2
MR-link 2	cytidine	GCST90200429	leucine	GCST90200389	-0.0808494	0.129521	0.532486	FALSE	FALSE	1
MR-IVW	cytidine	GCST90200429	leucine	GCST90200389	-0.150578	0.144931	0.298821	FALSE	FALSE	1
MR-IVW LD	cytidine	GCST90200429	leucine	GCST90200389	-0.150578	0.144931	0.298821	FALSE	FALSE	1
MR-PCA	cytidine	GCST90200429	leucine	GCST90200389	-0.0391337	0.0887119	0.659117	FALSE	FALSE	1
MR-link 2	myo-inositol	GCST90200401	alanine	GCST90200431	0.241537	0.151544	0.110972	FALSE	FALSE	2
MR-IVW	myo-inositol	GCST90200401	alanine	GCST90200431	0.214266	0.117768	0.0688505	FALSE	FALSE	2
MR-IVW LD	myo-inositol	GCST90200401	alanine	GCST90200431	0.214266	0.117768	0.0688505	FALSE	FALSE	2
MR-PCA	myo-inositol	GCST90200401	alanine	GCST90200431	0.157425	0.076641	0.0399703	FALSE	FALSE	2
MR-link 2	aspartate	bioa_004	glycochenodeoxycholate	GCST90200342	-0.234369	0.0899457	0.00916943	FALSE	FALSE	3
MR-IVW	aspartate	bioa_004	glycochenodeoxycholate	GCST90200342	-0.288953	0.0874787	0.000956118	FALSE	FALSE	3
MR-IVW LD	aspartate	bioa_004	glycochenodeoxycholate	GCST90200342	-0.288953	0.0874787	0.000956118	FALSE	FALSE	3
MR-PCA	aspartate	bioa_004	glycochenodeoxycholate	GCST90200342	-0.279464	0.0842743	0.000912755	FALSE	FALSE	3
MR-link 2	phosphoethanolamine	GCST90200281	n1-methyl-2-pyridone-5-carboxamide	GCST90199778	0.00250903	0.0982166	0.97962	FALSE	FALSE	2
MR-IVW	phosphoethanolamine	GCST90200281	n1-methyl-2-pyridone-5-carboxamide	GCST90199778	0.19495	0.124915	0.118604	FALSE	FALSE	2
MR-IVW LD	phosphoethanolamine	GCST90200281	n1-methyl-2-pyridone-5-carboxamide	GCST90199778	0.19495	0.124915	0.118604	FALSE	FALSE	2
MR-PCA	phosphoethanolamine	GCST90200281	n1-methyl-2-pyridone-5-carboxamide	GCST90199778	-0.00569025	0.0659974	0.931292	FALSE	FALSE	2
MR-link 2	leucine	met-d-Leu	asparagine	M34283	-0.0361368	0.106578	0.734561	FALSE	FALSE	12
MR-IVW	leucine	met-d-Leu	asparagine	M34283	-0.181771	0.130169	0.162585	FALSE	FALSE	12
MR-IVW LD	leucine	met-d-Leu	asparagine	M34283	-0.130713	0.109807	0.233893	FALSE	FALSE	12
MR-PCA	leucine	met-d-Leu	asparagine	M34283	-0.0759578	0.107287	0.478953	FALSE	FALSE	12
MR-link 2	bilirubin (z,z)	M27716	s-1-pyrroline-5-carboxylate	GCST90200381	-0.0292595	0.0445058	0.510904	FALSE	FALSE	1
MR-IVW	bilirubin (z,z)	M27716	s-1-pyrroline-5-carboxylate	GCST90200381	-0.0558375	0.0365742	0.126838	FALSE	FALSE	1
MR-IVW LD	bilirubin (z,z)	M27716	s-1-pyrroline-5-carboxylate	GCST90200381	-0.0558375	0.0365742	0.126838	FALSE	FALSE	1
MR-PCA	bilirubin (z,z)	M27716	s-1-pyrroline-5-carboxylate	GCST90200381	-0.0399581	0.0344226	0.245719	FALSE	FALSE	1
MR-link 2	citrate	met-d-Citrate	2-hydroxyphenylacetate	GCST90200369	0.00262262	0.0528725	0.960439	FALSE	FALSE	29
MR-IVW	citrate	met-d-Citrate	2-hydroxyphenylacetate	GCST90200369	-0.00603706	0.0582726	0.917487	FALSE	FALSE	29
MR-IVW LD	citrate	met-d-Citrate	2-hydroxyphenylacetate	GCST90200369	-0.000771909	0.0547834	0.988758	FALSE	FALSE	29
MR-PCA	citrate	met-d-Citrate	2-hydroxyphenylacetate	GCST90200369	0.00873915	0.0485529	0.857159	FALSE	FALSE	29
MR-link 2	leucine	M00060	glycine	GCST90200707	0.0940402	0.104841	0.369732	FALSE	FALSE	2
MR-IVW	leucine	M00060	glycine	GCST90200707	0.124163	0.0987475	0.208615	FALSE	FALSE	2
MR-IVW LD	leucine	M00060	glycine	GCST90200707	0.124163	0.0987475	0.208615	FALSE	FALSE	2
MR-PCA	leucine	M00060	glycine	GCST90200707	0.128535	0.0909735	0.157689	FALSE	FALSE	2
MR-link 2	n-acetylornithine	bioa_023	2-hydroxyglutarate	M37253	0.00190469	0.0260724	0.941763	FALSE	FALSE	4
MR-IVW	n-acetylornithine	bioa_023	2-hydroxyglutarate	M37253	0.043986	0.0358735	0.220145	FALSE	FALSE	4
MR-IVW LD	n-acetylornithine	bioa_023	2-hydroxyglutarate	M37253	0.0361481	0.0359051	0.314047	FALSE	FALSE	4
MR-PCA	n-acetylornithine	bioa_023	2-hydroxyglutarate	M37253	0.00339963	0.0282536	0.904225	FALSE	FALSE	4
MR-link 2	kynurenate	GCST90200454	threonine	M01284	0.00854595	0.0730053	0.906813	FALSE	FALSE	3
MR-IVW	kynurenate	GCST90200454	threonine	M01284	0.0314028	0.0804969	0.696454	FALSE	FALSE	3
MR-IVW LD	kynurenate	GCST90200454	threonine	M01284	0.0314028	0.0804969	0.696454	FALSE	FALSE	3
MR-PCA	kynurenate	GCST90200454	threonine	M01284	0.014034	0.0706362	0.842513	FALSE	FALSE	3
MR-link 2	pyruvate	met-d-Pyruvate	biliverdin	GCST90200706	0.137361	0.0790203	0.0821589	FALSE	FALSE	20
MR-IVW	pyruvate	met-d-Pyruvate	biliverdin	GCST90200706	0.23359	0.0748445	0.00180237	FALSE	FALSE	20
MR-IVW LD	pyruvate	met-d-Pyruvate	biliverdin	GCST90200706	0.215301	0.0765675	0.00492486	FALSE	FALSE	20
MR-PCA	pyruvate	met-d-Pyruvate	biliverdin	GCST90200706	0.230207	0.0648916	0.000388813	FALSE	FALSE	20
MR-link 2	threonine	GCST90200432	serine	M32315	-0.110309	0.203991	0.588675	FALSE	FALSE	2
MR-IVW	threonine	GCST90200432	serine	M32315	0.118893	0.12713	0.349679	FALSE	FALSE	2
MR-IVW LD	threonine	GCST90200432	serine	M32315	0.118893	0.12713	0.349679	FALSE	FALSE	2
MR-PCA	threonine	GCST90200432	serine	M32315	0.0756872	0.139633	0.587788	FALSE	FALSE	2
MR-link 2	dehydroepiandrosterone sulfate (dhea-s)	GCST90199673	urea	GCST90200417	0.0175962	0.0835497	0.833194	FALSE	FALSE	3
MR-IVW	dehydroepiandrosterone sulfate (dhea-s)	GCST90199673	urea	GCST90200417	-0.00605766	0.0651519	0.925921	FALSE	FALSE	4
MR-IVW LD	dehydroepiandrosterone sulfate (dhea-s)	GCST90199673	urea	GCST90200417	-0.00605766	0.0651519	0.925921	FALSE	FALSE	4
MR-PCA	dehydroepiandrosterone sulfate (dhea-s)	GCST90199673	urea	GCST90200417	0.0254918	0.0421657	0.54547	FALSE	FALSE	4
MR-link 2	eicosapentaenoate (epa; 20:5n3)	M18467	biliverdin	M02137	0.0676157	0.116412	0.561355	FALSE	FALSE	1
MR-IVW	eicosapentaenoate (epa; 20:5n3)	M18467	biliverdin	M02137	0.0264015	0.113527	0.816105	FALSE	FALSE	1
MR-IVW LD	eicosapentaenoate (epa; 20:5n3)	M18467	biliverdin	M02137	0.0264015	0.113527	0.816105	FALSE	FALSE	1
MR-PCA	eicosapentaenoate (epa; 20:5n3)	M18467	biliverdin	M02137	0.0326131	0.106369	0.759146	FALSE	FALSE	1
MR-link 2	paraxanthine	GCST90199654	choline	GCST90200327	-0.016875	0.166796	0.919414	FALSE	FALSE	1
MR-IVW	paraxanthine	GCST90199654	choline	GCST90200327	0.0283093	0.158012	0.857813	FALSE	FALSE	1
MR-IVW LD	paraxanthine	GCST90199654	choline	GCST90200327	0.0283093	0.158012	0.857813	FALSE	FALSE	1
MR-PCA	paraxanthine	GCST90199654	choline	GCST90200327	-0.00257919	0.0911415	0.977424	FALSE	FALSE	1
MR-link 2	4-methyl-2-oxopentanoate	M22116	7-methylxanthine	M34390	0.0715807	0.14141	0.612723	FALSE	FALSE	2
MR-IVW	4-methyl-2-oxopentanoate	M22116	7-methylxanthine	M34390	-0.0548371	0.135828	0.686416	FALSE	FALSE	2
MR-IVW LD	4-methyl-2-oxopentanoate	M22116	7-methylxanthine	M34390	-0.0548371	0.135828	0.686416	FALSE	FALSE	2
MR-PCA	4-methyl-2-oxopentanoate	M22116	7-methylxanthine	M34390	-0.00572989	0.132234	0.965437	FALSE	FALSE	2
MR-link 2	2-aminobutyrate	M32348	tryptophan	M00054	0.145736	0.10155	0.151255	FALSE	FALSE	2
MR-IVW	2-aminobutyrate	M32348	tryptophan	M00054	-0.00112051	0.0958734	0.990675	FALSE	FALSE	2
MR-IVW LD	2-aminobutyrate	M32348	tryptophan	M00054	-0.00112051	0.0958734	0.990675	FALSE	FALSE	2
MR-PCA	2-aminobutyrate	M32348	tryptophan	M00054	0.0287792	0.0823428	0.72671	FALSE	FALSE	2
MR-link 2	kynurenine	M15140	cytosine	GCST90200433	0.043	0.0793862	0.588055	FALSE	FALSE	3
MR-IVW	kynurenine	M15140	cytosine	GCST90200433	0.0859594	0.0737985	0.244106	FALSE	FALSE	3
MR-IVW LD	kynurenine	M15140	cytosine	GCST90200433	0.0859594	0.0737985	0.244106	FALSE	FALSE	3
MR-PCA	kynurenine	M15140	cytosine	GCST90200433	0.0539497	0.0638874	0.398419	FALSE	FALSE	3
MR-link 2	glycerophosphorylcholine (gpc)	GCST90199629	alpha-tocopherol	M01561	-0.127349	0.190005	0.502707	FALSE	FALSE	1
MR-IVW	glycerophosphorylcholine (gpc)	GCST90199629	alpha-tocopherol	M01561	-0.0937856	0.157955	0.552679	FALSE	FALSE	1
MR-IVW LD	glycerophosphorylcholine (gpc)	GCST90199629	alpha-tocopherol	M01561	-0.0937856	0.157955	0.552679	FALSE	FALSE	1
MR-PCA	glycerophosphorylcholine (gpc)	GCST90199629	alpha-tocopherol	M01561	-0.0755063	0.149794	0.614213	FALSE	FALSE	1
MR-link 2	ornithine	bioa_014	threonine	GCST90200432	0.228329	0.139948	0.10278	FALSE	FALSE	7
MR-IVW	ornithine	bioa_014	threonine	GCST90200432	0.366102	0.111431	0.00101817	FALSE	FALSE	7
MR-IVW LD	ornithine	bioa_014	threonine	GCST90200432	0.366102	0.111431	0.00101817	FALSE	FALSE	7
MR-PCA	ornithine	bioa_014	threonine	GCST90200432	0.455512	0.0976705	3.10471e-06	FALSE	FALSE	7
MR-link 2	3-aminoisobutyrate	GCST90200310	docosahexaenoate (dha; 22:6n3)	GCST90199651	-0.0070631	0.0243945	0.77217	FALSE	FALSE	4
MR-IVW	3-aminoisobutyrate	GCST90200310	docosahexaenoate (dha; 22:6n3)	GCST90199651	-0.053102	0.0268458	0.0479244	FALSE	FALSE	4
MR-IVW LD	3-aminoisobutyrate	GCST90200310	docosahexaenoate (dha; 22:6n3)	GCST90199651	-0.0562347	0.0234547	0.0165036	FALSE	FALSE	4
MR-PCA	3-aminoisobutyrate	GCST90200310	docosahexaenoate (dha; 22:6n3)	GCST90199651	-0.0301781	0.0234974	0.199031	FALSE	FALSE	4
MR-link 2	histidine	bioa_009	threonine	GCST90200432	0.266352	0.103245	0.00988588	FALSE	FALSE	8
MR-IVW	histidine	bioa_009	threonine	GCST90200432	0.479958	0.11774	4.57353e-05	FALSE	FALSE	8
MR-IVW LD	histidine	bioa_009	threonine	GCST90200432	0.489872	0.119129	3.92067e-05	FALSE	FALSE	8
MR-PCA	histidine	bioa_009	threonine	GCST90200432	0.342627	0.0947988	0.00030121	FALSE	FALSE	8
MR-link 2	arginine	GCST90200372	theobromine	GCST90199644	0.0531085	0.094787	0.575279	FALSE	FALSE	2
MR-IVW	arginine	GCST90200372	theobromine	GCST90199644	0.0458787	0.0738253	0.534303	FALSE	FALSE	2
MR-IVW LD	arginine	GCST90200372	theobromine	GCST90199644	0.0454534	0.0748223	0.543529	FALSE	FALSE	2
MR-PCA	arginine	GCST90200372	theobromine	GCST90199644	0.093173	0.0734202	0.204427	FALSE	FALSE	2
MR-link 2	n1-methyl-2-pyridone-5-carboxamide	GCST90199778	2-hydroxyglutarate	M37253	0.00272884	0.216126	0.989926	FALSE	FALSE	1
MR-IVW	n1-methyl-2-pyridone-5-carboxamide	GCST90199778	2-hydroxyglutarate	M37253	0.0526778	0.210711	0.802587	FALSE	FALSE	1
MR-IVW LD	n1-methyl-2-pyridone-5-carboxamide	GCST90199778	2-hydroxyglutarate	M37253	0.0526778	0.210711	0.802587	FALSE	FALSE	1
MR-PCA	n1-methyl-2-pyridone-5-carboxamide	GCST90199778	2-hydroxyglutarate	M37253	-0.0245111	0.180703	0.892104	FALSE	FALSE	1
MR-link 2	kynurenine	bioa_027	2-hydroxyglutarate	M37253	0.0852407	0.0700866	0.223901	FALSE	FALSE	7
MR-IVW	kynurenine	bioa_027	2-hydroxyglutarate	M37253	0.0860319	0.0885359	0.331191	FALSE	FALSE	7
MR-IVW LD	kynurenine	bioa_027	2-hydroxyglutarate	M37253	0.0624562	0.0729904	0.392177	FALSE	FALSE	7
MR-PCA	kynurenine	bioa_027	2-hydroxyglutarate	M37253	0.115707	0.0681083	0.0893444	FALSE	FALSE	7
MR-link 2	2-hydroxyglutarate	GCST90199865	serine	M32315	-0.313585	0.175423	0.0738407	FALSE	FALSE	1
MR-IVW	2-hydroxyglutarate	GCST90199865	serine	M32315	-0.069466	0.128245	0.588048	FALSE	FALSE	1
MR-IVW LD	2-hydroxyglutarate	GCST90199865	serine	M32315	-0.069466	0.128245	0.588048	FALSE	FALSE	1
MR-PCA	2-hydroxyglutarate	GCST90199865	serine	M32315	-0.156727	0.115757	0.175758	FALSE	FALSE	1
MR-link 2	beta-alanine	GCST90200361	lactate	M00527	-0.00292599	0.0811019	0.97122	FALSE	FALSE	1
MR-IVW	beta-alanine	GCST90200361	lactate	M00527	0.00792395	0.0911255	0.930706	FALSE	FALSE	1
MR-IVW LD	beta-alanine	GCST90200361	lactate	M00527	0.00792395	0.0911255	0.930706	FALSE	FALSE	1
MR-PCA	beta-alanine	GCST90200361	lactate	M00527	-0.0169837	0.0834458	0.838721	FALSE	FALSE	1
MR-link 2	lactate	met-d-Lactate	cysteine	GCST90200439	-0.164422	0.158965	0.300983	FALSE	FALSE	9
MR-IVW	lactate	met-d-Lactate	cysteine	GCST90200439	-0.0587058	0.176338	0.739198	FALSE	FALSE	9
MR-IVW LD	lactate	met-d-Lactate	cysteine	GCST90200439	-0.0514814	0.155533	0.740645	FALSE	FALSE	9
MR-PCA	lactate	met-d-Lactate	cysteine	GCST90200439	-0.0157914	0.117643	0.893219	FALSE	FALSE	9
MR-link 2	isoursodeoxycholate	GCST90199892	tyrosine	M01299	0.266869	0.206931	0.197172	FALSE	FALSE	1
MR-IVW	isoursodeoxycholate	GCST90199892	tyrosine	M01299	0.355702	0.181803	0.0504037	FALSE	FALSE	1
MR-IVW LD	isoursodeoxycholate	GCST90199892	tyrosine	M01299	0.355702	0.181803	0.0504037	FALSE	FALSE	1
MR-PCA	isoursodeoxycholate	GCST90199892	tyrosine	M01299	0.276439	0.1685	0.100883	FALSE	FALSE	1
MR-link 2	glutamine	M00053	phenylpyruvate	GCST90200365	-0.23599	0.108115	0.0290522	FALSE	FALSE	1
MR-IVW	glutamine	M00053	phenylpyruvate	GCST90200365	-0.217354	0.110652	0.0494945	FALSE	FALSE	1
MR-IVW LD	glutamine	M00053	phenylpyruvate	GCST90200365	-0.217354	0.110652	0.0494945	FALSE	FALSE	1
MR-PCA	glutamine	M00053	phenylpyruvate	GCST90200365	-0.273318	0.107043	0.0106696	FALSE	FALSE	1
MR-link 2	ornithine	GCST90200404	lactate	met-d-Lactate	0.0571256	0.0396173	0.14932	FALSE	FALSE	1
MR-IVW	ornithine	GCST90200404	lactate	met-d-Lactate	0.0162851	0.0280623	0.561698	FALSE	FALSE	2
MR-IVW LD	ornithine	GCST90200404	lactate	met-d-Lactate	0.0162851	0.0280623	0.561698	FALSE	FALSE	2
MR-PCA	ornithine	GCST90200404	lactate	met-d-Lactate	0.0305195	0.0193648	0.115019	FALSE	FALSE	2
MR-link 2	eicosapentaenoate (epa; 20:5n3)	M18467	n-palmitoyl-sphinganine (d18:0/16:0)	GCST90200064	-0.0577484	0.0989865	0.559626	FALSE	FALSE	1
MR-IVW	eicosapentaenoate (epa; 20:5n3)	M18467	n-palmitoyl-sphinganine (d18:0/16:0)	GCST90200064	-0.0026636	0.0990809	0.978553	FALSE	FALSE	1
MR-IVW LD	eicosapentaenoate (epa; 20:5n3)	M18467	n-palmitoyl-sphinganine (d18:0/16:0)	GCST90200064	-0.0026636	0.0990809	0.978553	FALSE	FALSE	1
MR-PCA	eicosapentaenoate (epa; 20:5n3)	M18467	n-palmitoyl-sphinganine (d18:0/16:0)	GCST90200064	-0.0872126	0.0929014	0.347851	FALSE	FALSE	1
MR-link 2	n-acetylglucosaminylasparagine	GCST90200316	xanthine	M03147	-0.031706	0.0386534	0.412066	FALSE	FALSE	2
MR-IVW	n-acetylglucosaminylasparagine	GCST90200316	xanthine	M03147	-0.0252417	0.0451158	0.57583	FALSE	FALSE	2
MR-IVW LD	n-acetylglucosaminylasparagine	GCST90200316	xanthine	M03147	-0.0251676	0.0443514	0.570403	FALSE	FALSE	2
MR-PCA	n-acetylglucosaminylasparagine	GCST90200316	xanthine	M03147	-0.0500598	0.0416723	0.229645	FALSE	FALSE	2
MR-link 2	orotidine	GCST90200681	theobromine	GCST90199644	0.0152333	0.0262084	0.561079	FALSE	FALSE	3
MR-IVW	orotidine	GCST90200681	theobromine	GCST90199644	-0.00869878	0.0261055	0.738971	FALSE	FALSE	3
MR-IVW LD	orotidine	GCST90200681	theobromine	GCST90199644	-0.00869878	0.0261055	0.738971	FALSE	FALSE	3
MR-PCA	orotidine	GCST90200681	theobromine	GCST90199644	0.0106153	0.0254094	0.676114	FALSE	FALSE	3
MR-link 2	n1-methyl-2-pyridone-5-carboxamide	GCST90199778	7-methylxanthine	M34390	0.082935	0.217809	0.703374	FALSE	FALSE	1
MR-IVW	n1-methyl-2-pyridone-5-carboxamide	GCST90199778	7-methylxanthine	M34390	-0.00713533	0.217628	0.973845	FALSE	FALSE	1
MR-IVW LD	n1-methyl-2-pyridone-5-carboxamide	GCST90199778	7-methylxanthine	M34390	-0.00713533	0.217628	0.973845	FALSE	FALSE	1
MR-PCA	n1-methyl-2-pyridone-5-carboxamide	GCST90199778	7-methylxanthine	M34390	0.10505	0.18664	0.573537	FALSE	FALSE	1
MR-link 2	glucose	met-d-Glucose	kynurenate	GCST90200454	-0.0464961	0.0961443	0.628665	FALSE	FALSE	22
MR-IVW	glucose	met-d-Glucose	kynurenate	GCST90200454	-0.14433	0.0971954	0.137557	FALSE	FALSE	22
MR-IVW LD	glucose	met-d-Glucose	kynurenate	GCST90200454	-0.11944	0.0930937	0.199491	FALSE	FALSE	22
MR-PCA	glucose	met-d-Glucose	kynurenate	GCST90200454	-0.101659	0.0724861	0.160779	FALSE	FALSE	22
MR-link 2	asparagine	bioa_003	glycerol 3-phosphate	GCST90199638	-0.0690539	0.0729186	0.343639	FALSE	FALSE	6
MR-IVW	asparagine	bioa_003	glycerol 3-phosphate	GCST90199638	-0.0518802	0.0899918	0.564278	FALSE	FALSE	6
MR-IVW LD	asparagine	bioa_003	glycerol 3-phosphate	GCST90199638	-0.0559228	0.0850281	0.510732	FALSE	FALSE	6
MR-PCA	asparagine	bioa_003	glycerol 3-phosphate	GCST90199638	-0.0489055	0.078238	0.531915	FALSE	FALSE	6
MR-link 2	1-methylxanthine	GCST90199763	dehydroepiandrosterone sulfate (dhea-s)	GCST90199673	-0.0208104	0.0459039	0.650299	FALSE	FALSE	3
MR-IVW	1-methylxanthine	GCST90199763	dehydroepiandrosterone sulfate (dhea-s)	GCST90199673	-0.0311152	0.0497498	0.531687	FALSE	FALSE	3
MR-IVW LD	1-methylxanthine	GCST90199763	dehydroepiandrosterone sulfate (dhea-s)	GCST90199673	-0.0311152	0.0497498	0.531687	FALSE	FALSE	3
MR-PCA	1-methylxanthine	GCST90199763	dehydroepiandrosterone sulfate (dhea-s)	GCST90199673	-0.0312108	0.0417139	0.454333	FALSE	FALSE	3
MR-link 2	acetate	met-d-Acetate	cholesterol	M00063	-0.304823	0.191804	0.112005	FALSE	FALSE	8
MR-IVW	acetate	met-d-Acetate	cholesterol	M00063	-0.155639	0.174642	0.372831	FALSE	FALSE	8
MR-IVW LD	acetate	met-d-Acetate	cholesterol	M00063	-0.159992	0.176579	0.364901	FALSE	FALSE	8
MR-PCA	acetate	met-d-Acetate	cholesterol	M00063	-0.313546	0.164501	0.0566445	FALSE	FALSE	8
MR-link 2	3-aminoisobutyrate	GCST90200310	dimethylglycine	GCST90200424	0.0547172	0.0211524	0.00968677	FALSE	FALSE	4
MR-IVW	3-aminoisobutyrate	GCST90200310	dimethylglycine	GCST90200424	0.0194697	0.0226074	0.389121	FALSE	FALSE	4
MR-IVW LD	3-aminoisobutyrate	GCST90200310	dimethylglycine	GCST90200424	0.0193759	0.0235374	0.410395	FALSE	FALSE	4
MR-PCA	3-aminoisobutyrate	GCST90200310	dimethylglycine	GCST90200424	0.0247753	0.0235766	0.293331	FALSE	FALSE	4
MR-link 2	1-stearoyl-2-oleoyl-gps (18:0/18:1)	GCST90199652	eicosapentaenoate (epa; 20:5n3)	GCST90200349	0.0372121	0.151188	0.805581	FALSE	FALSE	1
MR-IVW	1-stearoyl-2-oleoyl-gps (18:0/18:1)	GCST90199652	eicosapentaenoate (epa; 20:5n3)	GCST90200349	-0.00678866	0.13085	0.958623	FALSE	FALSE	1
MR-IVW LD	1-stearoyl-2-oleoyl-gps (18:0/18:1)	GCST90199652	eicosapentaenoate (epa; 20:5n3)	GCST90200349	-0.00678866	0.13085	0.958623	FALSE	FALSE	1
MR-PCA	1-stearoyl-2-oleoyl-gps (18:0/18:1)	GCST90199652	eicosapentaenoate (epa; 20:5n3)	GCST90200349	-0.0171216	0.100016	0.864075	FALSE	FALSE	1
MR-link 2	pyruvate	met-d-Pyruvate	urate	M01604	-0.0229915	0.093951	0.806675	FALSE	FALSE	15
MR-IVW	pyruvate	met-d-Pyruvate	urate	M01604	-0.045066	0.0949148	0.634926	FALSE	FALSE	15
MR-IVW LD	pyruvate	met-d-Pyruvate	urate	M01604	-0.0419618	0.0952644	0.659592	FALSE	FALSE	15
MR-PCA	pyruvate	met-d-Pyruvate	urate	M01604	0.0726396	0.086333	0.40013	FALSE	FALSE	15
MR-link 2	cysteinylglycine	GCST90200364	5-oxoproline	GCST90200280	0.184149	0.0525217	0.000454656	FALSE	FALSE	3
MR-IVW	cysteinylglycine	GCST90200364	5-oxoproline	GCST90200280	0.0749667	0.0624601	0.230049	FALSE	FALSE	3
MR-IVW LD	cysteinylglycine	GCST90200364	5-oxoproline	GCST90200280	0.0549228	0.0582261	0.345544	FALSE	FALSE	3
MR-PCA	cysteinylglycine	GCST90200364	5-oxoproline	GCST90200280	0.118472	0.0471853	0.0120463	FALSE	FALSE	3
MR-link 2	inositol 1-phosphate (i1p)	M01481	n-acetylaspartate (naa)	GCST90199665	0.0114785	0.0513039	0.822963	FALSE	FALSE	5
MR-IVW	inositol 1-phosphate (i1p)	M01481	n-acetylaspartate (naa)	GCST90199665	0.0209343	0.0328679	0.524175	FALSE	FALSE	6
MR-IVW LD	inositol 1-phosphate (i1p)	M01481	n-acetylaspartate (naa)	GCST90199665	0.0209343	0.0328679	0.524175	FALSE	FALSE	6
MR-PCA	inositol 1-phosphate (i1p)	M01481	n-acetylaspartate (naa)	GCST90199665	-0.00305925	0.0266984	0.908774	FALSE	FALSE	6
MR-link 2	beta-alanine	GCST90200361	alpha-ketobutyrate	GCST90200438	0.0728453	0.0732541	0.320019	FALSE	FALSE	1
MR-IVW	beta-alanine	GCST90200361	alpha-ketobutyrate	GCST90200438	-0.00585456	0.0807073	0.942172	FALSE	FALSE	1
MR-IVW LD	beta-alanine	GCST90200361	alpha-ketobutyrate	GCST90200438	-0.00585456	0.0807073	0.942172	FALSE	FALSE	1
MR-PCA	beta-alanine	GCST90200361	alpha-ketobutyrate	GCST90200438	0.0387335	0.0735565	0.598485	FALSE	FALSE	1
MR-link 2	biliverdin	M02137	2-hydroxyglutarate	M37253	-0.0299908	0.044536	0.50069	FALSE	FALSE	1
MR-IVW	biliverdin	M02137	2-hydroxyglutarate	M37253	-0.0452638	0.0403704	0.262198	FALSE	FALSE	1
MR-IVW LD	biliverdin	M02137	2-hydroxyglutarate	M37253	-0.0452638	0.0403704	0.262198	FALSE	FALSE	1
MR-PCA	biliverdin	M02137	2-hydroxyglutarate	M37253	-0.0271549	0.0366301	0.458495	FALSE	FALSE	1
MR-link 2	sulfate*	GCST90199896	citrate	met-d-Citrate	-0.00809221	0.0570119	0.887128	FALSE	FALSE	1
MR-IVW	sulfate*	GCST90199896	citrate	met-d-Citrate	0.038555	0.0461098	0.403067	FALSE	FALSE	1
MR-IVW LD	sulfate*	GCST90199896	citrate	met-d-Citrate	0.038555	0.0461098	0.403067	FALSE	FALSE	1
MR-PCA	sulfate*	GCST90199896	citrate	met-d-Citrate	-0.0207719	0.0283297	0.463424	FALSE	FALSE	1
MR-link 2	docosahexaenoate (dha; 22:6n3)	GCST90199651	phenylalanine	met-d-Phe	-0.131713	0.0691454	0.0567975	FALSE	FALSE	1
MR-IVW	docosahexaenoate (dha; 22:6n3)	GCST90199651	phenylalanine	met-d-Phe	-0.0744459	0.0456024	0.102574	FALSE	FALSE	1
MR-IVW LD	docosahexaenoate (dha; 22:6n3)	GCST90199651	phenylalanine	met-d-Phe	-0.0744459	0.0456024	0.102574	FALSE	FALSE	1
MR-PCA	docosahexaenoate (dha; 22:6n3)	GCST90199651	phenylalanine	met-d-Phe	-0.0837019	0.0329924	0.0111806	FALSE	FALSE	1
MR-link 2	histidine	M00059	cortisone	GCST90200360	0.243482	0.149006	0.10225	FALSE	FALSE	1
MR-IVW	histidine	M00059	cortisone	GCST90200360	0.230966	0.130419	0.0765683	FALSE	FALSE	1
MR-IVW LD	histidine	M00059	cortisone	GCST90200360	0.230966	0.130419	0.0765683	FALSE	FALSE	1
MR-PCA	histidine	M00059	cortisone	GCST90200360	0.194976	0.128955	0.130541	FALSE	FALSE	1
MR-link 2	eicosapentaenoate (epa; 20:5n3)	M18467	ornithine	GCST90200404	0.0177334	0.158425	0.910874	FALSE	FALSE	1
MR-IVW	eicosapentaenoate (epa; 20:5n3)	M18467	ornithine	GCST90200404	-0.108327	0.0987913	0.272849	FALSE	FALSE	1
MR-IVW LD	eicosapentaenoate (epa; 20:5n3)	M18467	ornithine	GCST90200404	-0.108327	0.0987913	0.272849	FALSE	FALSE	1
MR-PCA	eicosapentaenoate (epa; 20:5n3)	M18467	ornithine	GCST90200404	-0.110568	0.0926317	0.232621	FALSE	FALSE	1
MR-link 2	pantothenate	M01508	hydroxy-n6,n6,n6-trimethyllysine*	GCST90200240	-0.0823201	0.164643	0.617081	FALSE	FALSE	1
MR-IVW	pantothenate	M01508	hydroxy-n6,n6,n6-trimethyllysine*	GCST90200240	-0.0776092	0.149548	0.603791	FALSE	FALSE	1
MR-IVW LD	pantothenate	M01508	hydroxy-n6,n6,n6-trimethyllysine*	GCST90200240	-0.0776092	0.149548	0.603791	FALSE	FALSE	1
MR-PCA	pantothenate	M01508	hydroxy-n6,n6,n6-trimethyllysine*	GCST90200240	-0.0831689	0.15528	0.592231	FALSE	FALSE	1
MR-link 2	glycine	bioa_008	pantothenate	GCST90200279	0.0205	0.0335559	0.541252	FALSE	FALSE	19
MR-IVW	glycine	bioa_008	pantothenate	GCST90200279	0.0138867	0.0440294	0.752461	FALSE	FALSE	19
MR-IVW LD	glycine	bioa_008	pantothenate	GCST90200279	0.0105433	0.0447792	0.813859	FALSE	FALSE	19
MR-PCA	glycine	bioa_008	pantothenate	GCST90200279	-0.0197093	0.0395443	0.618193	FALSE	FALSE	19
MR-link 2	citrulline	bioa_005	glycerol	M15122	-0.0772794	0.0818194	0.344908	FALSE	FALSE	7
MR-IVW	citrulline	bioa_005	glycerol	M15122	-0.0673848	0.0889133	0.448528	FALSE	FALSE	7
MR-IVW LD	citrulline	bioa_005	glycerol	M15122	-0.0715843	0.0894476	0.423541	FALSE	FALSE	7
MR-PCA	citrulline	bioa_005	glycerol	M15122	-0.064168	0.0766239	0.402345	FALSE	FALSE	7
MR-link 2	guanidinoacetate	GCST90200384	glycerol 3-phosphate	GCST90199638	0.110202	0.0785233	0.16049	FALSE	FALSE	5
MR-IVW	guanidinoacetate	GCST90200384	glycerol 3-phosphate	GCST90199638	0.021999	0.0627951	0.726091	FALSE	FALSE	5
MR-IVW LD	guanidinoacetate	GCST90200384	glycerol 3-phosphate	GCST90199638	0.021999	0.0627951	0.726091	FALSE	FALSE	5
MR-PCA	guanidinoacetate	GCST90200384	glycerol 3-phosphate	GCST90199638	0.0401112	0.0429879	0.350778	FALSE	FALSE	5
MR-link 2	glycine	M32338	4-hydroxy-2-oxoglutaric acid	GCST90199897	0.105762	0.0413852	0.0106023	FALSE	FALSE	1
MR-IVW	glycine	M32338	4-hydroxy-2-oxoglutaric acid	GCST90199897	0.148816	0.0493035	0.00254145	FALSE	FALSE	1
MR-IVW LD	glycine	M32338	4-hydroxy-2-oxoglutaric acid	GCST90199897	0.148816	0.0493035	0.00254145	FALSE	FALSE	1
MR-PCA	glycine	M32338	4-hydroxy-2-oxoglutaric acid	GCST90199897	0.117608	0.0414261	0.00452591	FALSE	FALSE	1
MR-link 2	n-acetyl-aspartyl-glutamate (naag)	GCST90200684	histidine	bioa_009	0.0105194	0.0059854	0.0788309	FALSE	FALSE	2
MR-IVW	n-acetyl-aspartyl-glutamate (naag)	GCST90200684	histidine	bioa_009	-0.00138023	0.00785261	0.860477	FALSE	FALSE	2
MR-IVW LD	n-acetyl-aspartyl-glutamate (naag)	GCST90200684	histidine	bioa_009	-0.00157758	0.00630628	0.802463	FALSE	FALSE	2
MR-PCA	n-acetyl-aspartyl-glutamate (naag)	GCST90200684	histidine	bioa_009	0.00384721	0.0062146	0.535877	FALSE	FALSE	2
MR-link 2	asparagine	bioa_003	acetoacetate	GCST90200318	0.0611487	0.078973	0.438754	FALSE	FALSE	6
MR-IVW	asparagine	bioa_003	acetoacetate	GCST90200318	0.124507	0.0909452	0.170988	FALSE	FALSE	6
MR-IVW LD	asparagine	bioa_003	acetoacetate	GCST90200318	0.126169	0.0928121	0.174019	FALSE	FALSE	6
MR-PCA	asparagine	bioa_003	acetoacetate	GCST90200318	0.0471165	0.0854019	0.581151	FALSE	FALSE	6
MR-link 2	glycine	bioa_008	glycohyocholate	GCST90199935	0.0448552	0.0358966	0.211458	FALSE	FALSE	19
MR-IVW	glycine	bioa_008	glycohyocholate	GCST90199935	0.0686536	0.0473164	0.146795	FALSE	FALSE	19
MR-IVW LD	glycine	bioa_008	glycohyocholate	GCST90199935	0.061198	0.0481223	0.203473	FALSE	FALSE	19
MR-PCA	glycine	bioa_008	glycohyocholate	GCST90199935	0.0676364	0.0424959	0.111476	FALSE	FALSE	19
MR-link 2	mannose	GCST90200435	n-acetylglucosaminylasparagine	GCST90200316	0.106161	0.0664429	0.110093	FALSE	FALSE	2
MR-IVW	mannose	GCST90200435	n-acetylglucosaminylasparagine	GCST90200316	-0.0108324	0.0752371	0.885519	FALSE	FALSE	2
MR-IVW LD	mannose	GCST90200435	n-acetylglucosaminylasparagine	GCST90200316	-0.0049797	0.0776092	0.94884	FALSE	FALSE	2
MR-PCA	mannose	GCST90200435	n-acetylglucosaminylasparagine	GCST90200316	0.0093773	0.0549384	0.864469	FALSE	FALSE	2
MR-link 2	methionine	bioa_013	alpha-ketoglutarate	GCST90200455	0.0089858	0.182437	0.960717	FALSE	FALSE	3
MR-IVW	methionine	bioa_013	alpha-ketoglutarate	GCST90200455	-0.220206	0.175255	0.208937	FALSE	FALSE	3
MR-IVW LD	methionine	bioa_013	alpha-ketoglutarate	GCST90200455	-0.220206	0.175255	0.208937	FALSE	FALSE	3
MR-PCA	methionine	bioa_013	alpha-ketoglutarate	GCST90200455	-0.044085	0.136092	0.745987	FALSE	FALSE	3
MR-link 2	glycine	GCST90200707	7-methylxanthine	M34390	0.0254255	0.0369699	0.49162	FALSE	FALSE	4
MR-IVW	glycine	GCST90200707	7-methylxanthine	M34390	0.0504018	0.0475629	0.289287	FALSE	FALSE	4
MR-IVW LD	glycine	GCST90200707	7-methylxanthine	M34390	0.0502176	0.0441884	0.255771	FALSE	FALSE	4
MR-PCA	glycine	GCST90200707	7-methylxanthine	M34390	0.0355718	0.0388744	0.360169	FALSE	FALSE	4
MR-link 2	cortisol	GCST90200378	sphinganine	GCST90200374	-0.247255	0.186328	0.184512	FALSE	FALSE	1
MR-IVW	cortisol	GCST90200378	sphinganine	GCST90200374	-0.170362	0.161697	0.292072	FALSE	FALSE	1
MR-IVW LD	cortisol	GCST90200378	sphinganine	GCST90200374	-0.170362	0.161697	0.292072	FALSE	FALSE	1
MR-PCA	cortisol	GCST90200378	sphinganine	GCST90200374	-0.0873058	0.101354	0.389019	FALSE	FALSE	1
MR-link 2	1-(1-enyl-stearoyl)-2-arachidonoyl-gpe (p-18:0/20:4)*	GCST90200058	glycerol	M15122	-0.0687577	0.0606154	0.256658	FALSE	FALSE	1
MR-IVW	1-(1-enyl-stearoyl)-2-arachidonoyl-gpe (p-18:0/20:4)*	GCST90200058	glycerol	M15122	0.00230039	0.0598103	0.96932	FALSE	FALSE	1
MR-IVW LD	1-(1-enyl-stearoyl)-2-arachidonoyl-gpe (p-18:0/20:4)*	GCST90200058	glycerol	M15122	0.00230039	0.0598103	0.96932	FALSE	FALSE	1
MR-PCA	1-(1-enyl-stearoyl)-2-arachidonoyl-gpe (p-18:0/20:4)*	GCST90200058	glycerol	M15122	-0.0427721	0.0590628	0.468955	FALSE	FALSE	1
MR-link 2	2-oxoarginine*	GCST90199903	taurocholate	M18497	-0.122266	0.147334	0.40662	FALSE	FALSE	2
MR-IVW	2-oxoarginine*	GCST90199903	taurocholate	M18497	0.0096207	0.16829	0.954412	FALSE	FALSE	2
MR-IVW LD	2-oxoarginine*	GCST90199903	taurocholate	M18497	0.0096207	0.16829	0.954412	FALSE	FALSE	2
MR-PCA	2-oxoarginine*	GCST90199903	taurocholate	M18497	-0.15313	0.116876	0.190131	FALSE	FALSE	2
MR-link 2	leucine	bioa_011	tyrosine	GCST90200427	-0.289734	0.144228	0.0445521	FALSE	FALSE	5
MR-IVW	leucine	bioa_011	tyrosine	GCST90200427	-0.420799	0.155588	0.00683913	FALSE	FALSE	5
MR-IVW LD	leucine	bioa_011	tyrosine	GCST90200427	-0.420799	0.155588	0.00683913	FALSE	FALSE	5
MR-PCA	leucine	bioa_011	tyrosine	GCST90200427	-0.247448	0.131908	0.0606676	FALSE	FALSE	5
MR-link 2	thyroxine	GCST90200293	inositol 1-phosphate (i1p)	M01481	0.373521	0.442172	0.398256	FALSE	FALSE	1
MR-IVW	thyroxine	GCST90200293	inositol 1-phosphate (i1p)	M01481	0.17317	0.359662	0.630174	FALSE	FALSE	1
MR-IVW LD	thyroxine	GCST90200293	inositol 1-phosphate (i1p)	M01481	0.17317	0.359662	0.630174	FALSE	FALSE	1
MR-PCA	thyroxine	GCST90200293	inositol 1-phosphate (i1p)	M01481	0.167856	0.326307	0.606964	FALSE	FALSE	1
MR-link 2	3-ureidopropionate	GCST90200283	alanine	GCST90200431	0.0866087	0.132999	0.51492	FALSE	FALSE	1
MR-IVW	3-ureidopropionate	GCST90200283	alanine	GCST90200431	0.00170773	0.120282	0.988672	FALSE	FALSE	1
MR-IVW LD	3-ureidopropionate	GCST90200283	alanine	GCST90200431	0.00170773	0.120282	0.988672	FALSE	FALSE	1
MR-PCA	3-ureidopropionate	GCST90200283	alanine	GCST90200431	0.0430566	0.0822084	0.600453	FALSE	FALSE	1
MR-link 2	alanine	met-d-Ala	dihydroorotate	GCST90200444	-0.0332437	0.0885759	0.707427	FALSE	FALSE	29
MR-IVW	alanine	met-d-Ala	dihydroorotate	GCST90200444	-0.0174269	0.0793363	0.826137	FALSE	FALSE	29
MR-IVW LD	alanine	met-d-Ala	dihydroorotate	GCST90200444	-0.00446498	0.0791401	0.955008	FALSE	FALSE	29
MR-PCA	alanine	met-d-Ala	dihydroorotate	GCST90200444	-0.0174193	0.0624969	0.780458	FALSE	FALSE	29
MR-link 2	serine	bioa_018	cysteine	GCST90200439	0.039335	0.0602446	0.513807	FALSE	FALSE	8
MR-IVW	serine	bioa_018	cysteine	GCST90200439	0.107401	0.0561107	0.055609	FALSE	FALSE	8
MR-IVW LD	serine	bioa_018	cysteine	GCST90200439	0.107104	0.0573219	0.0616965	FALSE	FALSE	8
MR-PCA	serine	bioa_018	cysteine	GCST90200439	0.07762	0.0533667	0.145818	FALSE	FALSE	8
MR-link 2	guanidinoacetate	GCST90200384	acetoacetate	GCST90200318	-0.0435196	0.0818869	0.5951	FALSE	FALSE	5
MR-IVW	guanidinoacetate	GCST90200384	acetoacetate	GCST90200318	-0.0136955	0.068534	0.84161	FALSE	FALSE	5
MR-IVW LD	guanidinoacetate	GCST90200384	acetoacetate	GCST90200318	-0.0136955	0.068534	0.84161	FALSE	FALSE	5
MR-PCA	guanidinoacetate	GCST90200384	acetoacetate	GCST90200318	0.00691794	0.0469225	0.88279	FALSE	FALSE	5
MR-link 2	tryptophan	GCST90200441	1-methylxanthine	M34389	0.38106	0.18433	0.0387081	FALSE	FALSE	1
MR-IVW	tryptophan	GCST90200441	1-methylxanthine	M34389	0.35185	0.209208	0.0926041	FALSE	FALSE	1
MR-IVW LD	tryptophan	GCST90200441	1-methylxanthine	M34389	0.35185	0.209208	0.0926041	FALSE	FALSE	1
MR-PCA	tryptophan	GCST90200441	1-methylxanthine	M34389	0.232151	0.150965	0.124103	FALSE	FALSE	1
MR-link 2	s-1-pyrroline-5-carboxylate	GCST90200381	5-oxoproline	GCST90200280	0.0912868	0.110007	0.406635	FALSE	FALSE	2
MR-IVW	s-1-pyrroline-5-carboxylate	GCST90200381	5-oxoproline	GCST90200280	0.0428549	0.0435638	0.325249	FALSE	FALSE	2
MR-IVW LD	s-1-pyrroline-5-carboxylate	GCST90200381	5-oxoproline	GCST90200280	0.0401877	0.042284	0.341898	FALSE	FALSE	2
MR-PCA	s-1-pyrroline-5-carboxylate	GCST90200381	5-oxoproline	GCST90200280	0.0163648	0.0364714	0.653646	FALSE	FALSE	2
MR-link 2	dihydroorotate	GCST90200444	tyrosine	met-d-Tyr	0.00391451	0.0118065	0.740224	FALSE	FALSE	5
MR-IVW	dihydroorotate	GCST90200444	tyrosine	met-d-Tyr	-0.000799412	0.0101204	0.93704	FALSE	FALSE	5
MR-IVW LD	dihydroorotate	GCST90200444	tyrosine	met-d-Tyr	-0.00252235	0.0107639	0.814725	FALSE	FALSE	5
MR-PCA	dihydroorotate	GCST90200444	tyrosine	met-d-Tyr	0.00532299	0.00933046	0.568342	FALSE	FALSE	5
MR-link 2	alpha-aminoadipic acid	bioa_025	glucuronate	GCST90199641	0.0165106	0.170934	0.923052	FALSE	FALSE	2
MR-IVW	alpha-aminoadipic acid	bioa_025	glucuronate	GCST90199641	0.0817515	0.148285	0.581418	FALSE	FALSE	2
MR-IVW LD	alpha-aminoadipic acid	bioa_025	glucuronate	GCST90199641	0.0817515	0.148285	0.581418	FALSE	FALSE	2
MR-PCA	alpha-aminoadipic acid	bioa_025	glucuronate	GCST90199641	-0.0170525	0.0764468	0.823486	FALSE	FALSE	2
MR-link 2	arachidonate (20:4n6)	GCST90200358	1-stearoyl-2-oleoyl-gps (18:0/18:1)	GCST90199652	0.000383092	0.0506349	0.993963	FALSE	FALSE	1
MR-IVW	arachidonate (20:4n6)	GCST90200358	1-stearoyl-2-oleoyl-gps (18:0/18:1)	GCST90199652	-0.0328279	0.0512228	0.521597	FALSE	FALSE	1
MR-IVW LD	arachidonate (20:4n6)	GCST90200358	1-stearoyl-2-oleoyl-gps (18:0/18:1)	GCST90199652	-0.0398255	0.0503077	0.428572	FALSE	FALSE	1
MR-PCA	arachidonate (20:4n6)	GCST90200358	1-stearoyl-2-oleoyl-gps (18:0/18:1)	GCST90199652	-0.040429	0.0492942	0.412127	FALSE	FALSE	1
MR-link 2	3-methyl-2-oxovalerate	M15676	sphingosine	GCST90200385	-0.0880827	0.131825	0.504019	FALSE	FALSE	1
MR-IVW	3-methyl-2-oxovalerate	M15676	sphingosine	GCST90200385	-0.000364858	0.129785	0.997757	FALSE	FALSE	1
MR-IVW LD	3-methyl-2-oxovalerate	M15676	sphingosine	GCST90200385	-0.000364858	0.129785	0.997757	FALSE	FALSE	1
MR-PCA	3-methyl-2-oxovalerate	M15676	sphingosine	GCST90200385	0.0539979	0.12856	0.67447	FALSE	FALSE	1
MR-link 2	hypoxanthine	M03127	1-methylxanthine	GCST90199763	0.151758	0.197017	0.441136	FALSE	FALSE	1
MR-IVW	hypoxanthine	M03127	1-methylxanthine	GCST90199763	0.122479	0.116111	0.291497	FALSE	FALSE	1
MR-IVW LD	hypoxanthine	M03127	1-methylxanthine	GCST90199763	0.122479	0.116111	0.291497	FALSE	FALSE	1
MR-PCA	hypoxanthine	M03127	1-methylxanthine	GCST90199763	0.125679	0.111304	0.258835	FALSE	FALSE	1
MR-link 2	tryptophan	M00054	urea	GCST90200417	-0.0595348	0.0800123	0.456834	FALSE	FALSE	7
MR-IVW	tryptophan	M00054	urea	GCST90200417	0.00992	0.0618725	0.872621	FALSE	FALSE	7
MR-IVW LD	tryptophan	M00054	urea	GCST90200417	0.00992	0.0618725	0.872621	FALSE	FALSE	7
MR-PCA	tryptophan	M00054	urea	GCST90200417	-0.0172538	0.0510225	0.735242	FALSE	FALSE	7
MR-link 2	serine	GCST90200415	theobromine	GCST90199644	-0.073452	0.0555272	0.185898	FALSE	FALSE	3
MR-IVW	serine	GCST90200415	theobromine	GCST90199644	-0.0781122	0.049	0.110908	FALSE	FALSE	3
MR-IVW LD	serine	GCST90200415	theobromine	GCST90199644	-0.0779363	0.0486405	0.109091	FALSE	FALSE	3
MR-PCA	serine	GCST90200415	theobromine	GCST90199644	-0.0562815	0.0453598	0.214688	FALSE	FALSE	3
MR-link 2	mannose	GCST90200435	7-methylxanthine	GCST90199754	0.093151	0.0675117	0.167656	FALSE	FALSE	2
MR-IVW	mannose	GCST90200435	7-methylxanthine	GCST90199754	0.0645006	0.0758227	0.394949	FALSE	FALSE	2
MR-IVW LD	mannose	GCST90200435	7-methylxanthine	GCST90199754	0.0582657	0.0782136	0.456299	FALSE	FALSE	2
MR-PCA	mannose	GCST90200435	7-methylxanthine	GCST90199754	0.0816554	0.0553643	0.140246	FALSE	FALSE	2
MR-link 2	histidine	met-d-His	glycerol	M15122	-0.09678	0.108327	0.371641	FALSE	FALSE	12
MR-IVW	histidine	met-d-His	glycerol	M15122	-0.154612	0.125794	0.219036	FALSE	FALSE	12
MR-IVW LD	histidine	met-d-His	glycerol	M15122	-0.158147	0.126886	0.212629	FALSE	FALSE	12
MR-PCA	histidine	met-d-His	glycerol	M15122	-0.01638	0.10229	0.872776	FALSE	FALSE	12
MR-link 2	adenosine	M00555	2-oxoarginine*	GCST90199903	0.0794114	0.145922	0.5863	FALSE	FALSE	2
MR-IVW	adenosine	M00555	2-oxoarginine*	GCST90199903	0.163656	0.118229	0.166289	FALSE	FALSE	2
MR-IVW LD	adenosine	M00555	2-oxoarginine*	GCST90199903	0.163656	0.118229	0.166289	FALSE	FALSE	2
MR-PCA	adenosine	M00555	2-oxoarginine*	GCST90199903	0.12544	0.112952	0.266759	FALSE	FALSE	2
MR-link 2	alpha-tocopherol	GCST90200302	hippurate	M15753	0.344909	0.252671	0.172236	FALSE	FALSE	1
MR-IVW	alpha-tocopherol	GCST90200302	hippurate	M15753	0.444161	0.19247	0.0210163	FALSE	FALSE	1
MR-IVW LD	alpha-tocopherol	GCST90200302	hippurate	M15753	0.444161	0.19247	0.0210163	FALSE	FALSE	1
MR-PCA	alpha-tocopherol	GCST90200302	hippurate	M15753	0.514114	0.183616	0.00511105	FALSE	FALSE	1
MR-link 2	acetylphosphate	M15488	methionine	M01302	-0.0892095	0.176091	0.612427	FALSE	FALSE	2
MR-IVW	acetylphosphate	M15488	methionine	M01302	-0.132195	0.125081	0.290568	FALSE	FALSE	2
MR-IVW LD	acetylphosphate	M15488	methionine	M01302	-0.132195	0.125081	0.290568	FALSE	FALSE	2
MR-PCA	acetylphosphate	M15488	methionine	M01302	-0.0375372	0.125472	0.764811	FALSE	FALSE	2
MR-link 2	phenylalanine	bioa_016	alpha-tocopherol	GCST90200302	0.0421023	0.109671	0.701056	FALSE	FALSE	9
MR-IVW	phenylalanine	bioa_016	alpha-tocopherol	GCST90200302	-0.120057	0.121542	0.323261	FALSE	FALSE	9
MR-IVW LD	phenylalanine	bioa_016	alpha-tocopherol	GCST90200302	-0.121501	0.121877	0.318804	FALSE	FALSE	9
MR-PCA	phenylalanine	bioa_016	alpha-tocopherol	GCST90200302	-0.0389195	0.104529	0.709645	FALSE	FALSE	9
MR-link 2	leucine	met-d-Leu	pantothenate	GCST90200279	0.118949	0.0945418	0.208334	FALSE	FALSE	12
MR-IVW	leucine	met-d-Leu	pantothenate	GCST90200279	0.180243	0.0967557	0.0624817	FALSE	FALSE	12
MR-IVW LD	leucine	met-d-Leu	pantothenate	GCST90200279	0.184027	0.0991701	0.0635004	FALSE	FALSE	12
MR-PCA	leucine	met-d-Leu	pantothenate	GCST90200279	0.106896	0.0797796	0.180281	FALSE	FALSE	12
MR-link 2	uridine	GCST90200407	alpha-ketoglutarate	M33453	-0.0590635	0.116786	0.613037	FALSE	FALSE	3
MR-IVW	uridine	GCST90200407	alpha-ketoglutarate	M33453	-0.0825622	0.097722	0.398185	FALSE	FALSE	3
MR-IVW LD	uridine	GCST90200407	alpha-ketoglutarate	M33453	-0.0825622	0.097722	0.398185	FALSE	FALSE	3
MR-PCA	uridine	GCST90200407	alpha-ketoglutarate	M33453	-0.0408574	0.0839819	0.62661	FALSE	FALSE	3
MR-link 2	tyrosine	bioa_021	acetoacetate	met-d-Acetoacetate	0.0238492	0.0225995	0.291291	FALSE	FALSE	17
MR-IVW	tyrosine	bioa_021	acetoacetate	met-d-Acetoacetate	-0.0154033	0.0241929	0.524328	FALSE	FALSE	17
MR-IVW LD	tyrosine	bioa_021	acetoacetate	met-d-Acetoacetate	-0.0165614	0.0231096	0.473591	FALSE	FALSE	17
MR-PCA	tyrosine	bioa_021	acetoacetate	met-d-Acetoacetate	-0.0117586	0.0208951	0.57361	FALSE	FALSE	17
MR-link 2	glucose	met-d-Glucose	lactate	met-d-Lactate	-0.314705	0.0254607	4.27905e-35	TRUE	FALSE	21
MR-IVW	glucose	met-d-Glucose	lactate	met-d-Lactate	-0.166404	0.0269844	6.97414e-10	TRUE	FALSE	21
MR-IVW LD	glucose	met-d-Glucose	lactate	met-d-Lactate	-0.140387	0.0244583	9.47556e-09	TRUE	FALSE	21
MR-PCA	glucose	met-d-Glucose	lactate	met-d-Lactate	-0.219821	0.0200597	6.06137e-28	TRUE	FALSE	21
MR-link 2	creatinine	bioa_026	flavin adenine dinucleotide (fad)	GCST90200376	0.00189254	0.113226	0.986664	FALSE	FALSE	23
MR-IVW	creatinine	bioa_026	flavin adenine dinucleotide (fad)	GCST90200376	-0.105131	0.110611	0.341879	FALSE	FALSE	23
MR-IVW LD	creatinine	bioa_026	flavin adenine dinucleotide (fad)	GCST90200376	-0.105131	0.110611	0.341879	FALSE	FALSE	23
MR-PCA	creatinine	bioa_026	flavin adenine dinucleotide (fad)	GCST90200376	-0.0258564	0.0966485	0.789061	FALSE	FALSE	23
MR-link 2	dehydroepiandrosterone sulfate (dhea-s)	GCST90199673	paraxanthine	GCST90199654	0.0334302	0.090496	0.711822	FALSE	FALSE	4
MR-IVW	dehydroepiandrosterone sulfate (dhea-s)	GCST90199673	paraxanthine	GCST90199654	-0.0190141	0.0667907	0.775887	FALSE	FALSE	4
MR-IVW LD	dehydroepiandrosterone sulfate (dhea-s)	GCST90199673	paraxanthine	GCST90199654	-0.0190141	0.0667907	0.775887	FALSE	FALSE	4
MR-PCA	dehydroepiandrosterone sulfate (dhea-s)	GCST90199673	paraxanthine	GCST90199654	0.0129427	0.0432238	0.764608	FALSE	FALSE	4
MR-link 2	creatine	M27718	isoursodeoxycholate	GCST90199892	0.0131065	0.0839454	0.87593	FALSE	FALSE	1
MR-IVW	creatine	M27718	isoursodeoxycholate	GCST90199892	-0.0499844	0.112439	0.656646	FALSE	FALSE	1
MR-IVW LD	creatine	M27718	isoursodeoxycholate	GCST90199892	-0.0499844	0.112439	0.656646	FALSE	FALSE	1
MR-PCA	creatine	M27718	isoursodeoxycholate	GCST90199892	-0.0454512	0.084772	0.59185	FALSE	FALSE	1
MR-link 2	1-methylxanthine	M34389	alpha-ketoglutaramate*	GCST90199885	0.0337335	0.0582689	0.562638	FALSE	FALSE	1
MR-IVW	1-methylxanthine	M34389	alpha-ketoglutaramate*	GCST90199885	0.100572	0.0595656	0.0913303	FALSE	FALSE	1
MR-IVW LD	1-methylxanthine	M34389	alpha-ketoglutaramate*	GCST90199885	0.100572	0.0595656	0.0913303	FALSE	FALSE	1
MR-PCA	1-methylxanthine	M34389	alpha-ketoglutaramate*	GCST90199885	0.0293182	0.0563006	0.602545	FALSE	FALSE	1
MR-link 2	n-acetylornithine	bioa_023	trans-urocanate	GCST90200416	-0.00846282	0.0322424	0.792955	FALSE	FALSE	3
MR-IVW	n-acetylornithine	bioa_023	trans-urocanate	GCST90200416	-0.0470046	0.0401901	0.242179	FALSE	FALSE	3
MR-IVW LD	n-acetylornithine	bioa_023	trans-urocanate	GCST90200416	-0.0387458	0.0310878	0.212641	FALSE	FALSE	3
MR-PCA	n-acetylornithine	bioa_023	trans-urocanate	GCST90200416	0.0157962	0.0237338	0.505696	FALSE	FALSE	3
MR-link 2	citrate	GCST90200304	stearoyl sphingomyelin (d18:1/18:0)	GCST90200335	0.0403483	0.0586636	0.491584	FALSE	FALSE	3
MR-IVW	citrate	GCST90200304	stearoyl sphingomyelin (d18:1/18:0)	GCST90200335	-0.0123229	0.0679667	0.856126	FALSE	FALSE	3
MR-IVW LD	citrate	GCST90200304	stearoyl sphingomyelin (d18:1/18:0)	GCST90200335	-0.00956262	0.0566934	0.866054	FALSE	FALSE	3
MR-PCA	citrate	GCST90200304	stearoyl sphingomyelin (d18:1/18:0)	GCST90200335	-0.00829891	0.042762	0.846119	FALSE	FALSE	3
MR-link 2	sphingosine	GCST90200385	n-acetylaspartate (naa)	GCST90199665	-0.0766958	0.172545	0.656684	FALSE	FALSE	1
MR-IVW	sphingosine	GCST90200385	n-acetylaspartate (naa)	GCST90199665	-0.183161	0.14472	0.205647	FALSE	FALSE	1
MR-IVW LD	sphingosine	GCST90200385	n-acetylaspartate (naa)	GCST90199665	-0.183161	0.14472	0.205647	FALSE	FALSE	1
MR-PCA	sphingosine	GCST90200385	n-acetylaspartate (naa)	GCST90199665	-0.0650995	0.0875224	0.456995	FALSE	FALSE	1
MR-link 2	3-(4-hydroxyphenyl)lactate	M32197	cystine	M31454	0.468523	0.321315	0.144801	FALSE	FALSE	1
MR-IVW	3-(4-hydroxyphenyl)lactate	M32197	cystine	M31454	0.531301	0.277201	0.0552803	FALSE	FALSE	1
MR-IVW LD	3-(4-hydroxyphenyl)lactate	M32197	cystine	M31454	0.531301	0.277201	0.0552803	FALSE	FALSE	1
MR-PCA	3-(4-hydroxyphenyl)lactate	M32197	cystine	M31454	0.397798	0.259878	0.12584	FALSE	FALSE	1
MR-link 2	phosphate	GCST90200393	n-stearoyl-sphingosine (d18:1/18:0)*	GCST90200341	-0.274224	0.17164	0.110117	FALSE	FALSE	1
MR-IVW	phosphate	GCST90200393	n-stearoyl-sphingosine (d18:1/18:0)*	GCST90200341	0.0571126	0.158204	0.718095	FALSE	FALSE	1
MR-IVW LD	phosphate	GCST90200393	n-stearoyl-sphingosine (d18:1/18:0)*	GCST90200341	0.0571126	0.158204	0.718095	FALSE	FALSE	1
MR-PCA	phosphate	GCST90200393	n-stearoyl-sphingosine (d18:1/18:0)*	GCST90200341	-0.162409	0.0810755	0.0451573	FALSE	FALSE	1
MR-link 2	4-acetamidobutanoate	GCST90200311	glucuronate	GCST90199641	-0.0360685	0.0691459	0.601929	FALSE	FALSE	2
MR-IVW	4-acetamidobutanoate	GCST90200311	glucuronate	GCST90199641	-0.126128	0.0577768	0.0290344	FALSE	FALSE	2
MR-IVW LD	4-acetamidobutanoate	GCST90200311	glucuronate	GCST90199641	-0.126128	0.0577768	0.0290344	FALSE	FALSE	2
MR-PCA	4-acetamidobutanoate	GCST90200311	glucuronate	GCST90199641	-0.078197	0.0524025	0.135637	FALSE	FALSE	2
MR-link 2	citrate	GCST90200304	3,7-dimethylurate	GCST90199755	0.08746	0.0660494	0.18545	FALSE	FALSE	3
MR-IVW	citrate	GCST90200304	3,7-dimethylurate	GCST90199755	-0.00702526	0.0624555	0.910439	FALSE	FALSE	3
MR-IVW LD	citrate	GCST90200304	3,7-dimethylurate	GCST90199755	-0.00856099	0.0620529	0.89027	FALSE	FALSE	3
MR-PCA	citrate	GCST90200304	3,7-dimethylurate	GCST90199755	0.044964	0.0468	0.336668	FALSE	FALSE	3
MR-link 2	betaine	M03141	serine	GCST90200415	-0.101727	0.0789756	0.197717	FALSE	FALSE	3
MR-IVW	betaine	M03141	serine	GCST90200415	-0.291224	0.0656293	9.10516e-06	FALSE	FALSE	3
MR-IVW LD	betaine	M03141	serine	GCST90200415	-0.300176	0.0671712	7.86555e-06	FALSE	FALSE	3
MR-PCA	betaine	M03141	serine	GCST90200415	-0.386536	0.0578022	2.2746e-11	TRUE	FALSE	3
MR-link 2	caffeine	GCST90200436	2-hydroxyphenylacetate	GCST90200369	0.286763	0.27781	0.301966	FALSE	FALSE	2
MR-IVW	caffeine	GCST90200436	2-hydroxyphenylacetate	GCST90200369	0.0700156	0.129239	0.587988	FALSE	FALSE	2
MR-IVW LD	caffeine	GCST90200436	2-hydroxyphenylacetate	GCST90200369	0.0700156	0.129239	0.587988	FALSE	FALSE	2
MR-PCA	caffeine	GCST90200436	2-hydroxyphenylacetate	GCST90200369	0.012949	0.0870264	0.881717	FALSE	FALSE	2
MR-link 2	n-acetylornithine	M15630	allantoin	GCST90200286	-0.0118495	0.0275734	0.667381	FALSE	FALSE	1
MR-IVW	n-acetylornithine	M15630	allantoin	GCST90200286	0.00640603	0.0240042	0.789568	FALSE	FALSE	1
MR-IVW LD	n-acetylornithine	M15630	allantoin	GCST90200286	0.00640603	0.0240042	0.789568	FALSE	FALSE	1
MR-PCA	n-acetylornithine	M15630	allantoin	GCST90200286	0.00385112	0.0232432	0.868402	FALSE	FALSE	1
MR-link 2	sarcosine	bioa_031	2-hydroxyglutarate	M37253	-0.0707244	0.109626	0.518834	FALSE	FALSE	2
MR-IVW	sarcosine	bioa_031	2-hydroxyglutarate	M37253	0.0219753	0.121553	0.856534	FALSE	FALSE	2
MR-IVW LD	sarcosine	bioa_031	2-hydroxyglutarate	M37253	0.0257091	0.126163	0.838527	FALSE	FALSE	2
MR-PCA	sarcosine	bioa_031	2-hydroxyglutarate	M37253	-0.0246867	0.110251	0.822825	FALSE	FALSE	2
MR-link 2	serine	M32315	anthranilate	GCST90200324	-0.0288205	0.0703839	0.682191	FALSE	FALSE	3
MR-IVW	serine	M32315	anthranilate	GCST90200324	-0.116812	0.0795455	0.14197	FALSE	FALSE	3
MR-IVW LD	serine	M32315	anthranilate	GCST90200324	-0.116812	0.0795455	0.14197	FALSE	FALSE	3
MR-PCA	serine	M32315	anthranilate	GCST90200324	-0.0330781	0.0644963	0.608044	FALSE	FALSE	3
MR-link 2	1-methylxanthine	GCST90199763	alpha-tocopherol	M01561	0.0593778	0.0506578	0.241143	FALSE	FALSE	3
MR-IVW	1-methylxanthine	GCST90199763	alpha-tocopherol	M01561	0.0124734	0.0627057	0.842326	FALSE	FALSE	3
MR-IVW LD	1-methylxanthine	GCST90199763	alpha-tocopherol	M01561	0.0136735	0.0573257	0.811475	FALSE	FALSE	3
MR-PCA	1-methylxanthine	GCST90199763	alpha-tocopherol	M01561	0.040832	0.0491074	0.405701	FALSE	FALSE	3
MR-link 2	asparagine	GCST90200452	phenylpyruvate	GCST90200365	0.0331001	0.0346484	0.339418	FALSE	FALSE	4
MR-IVW	asparagine	GCST90200452	phenylpyruvate	GCST90200365	-0.00449329	0.045357	0.921087	FALSE	FALSE	4
MR-IVW LD	asparagine	GCST90200452	phenylpyruvate	GCST90200365	-0.00310033	0.0339741	0.927289	FALSE	FALSE	4
MR-PCA	asparagine	GCST90200452	phenylpyruvate	GCST90200365	0.0149603	0.032494	0.645228	FALSE	FALSE	4
MR-link 2	glycohyocholate	GCST90199935	glutamine	bioa_006	0.041399	0.0452665	0.360422	FALSE	FALSE	2
MR-IVW	glycohyocholate	GCST90199935	glutamine	bioa_006	0.0410884	0.033619	0.22164	FALSE	FALSE	2
MR-IVW LD	glycohyocholate	GCST90199935	glutamine	bioa_006	0.0410884	0.033619	0.22164	FALSE	FALSE	2
MR-PCA	glycohyocholate	GCST90199935	glutamine	bioa_006	0.0152914	0.0317581	0.630163	FALSE	FALSE	2
MR-link 2	3-(4-hydroxyphenyl)lactate	M32197	taurochenodeoxycholate	GCST90200337	0.170943	0.140992	0.225349	FALSE	FALSE	1
MR-IVW	3-(4-hydroxyphenyl)lactate	M32197	taurochenodeoxycholate	GCST90200337	0.180204	0.137676	0.190569	FALSE	FALSE	1
MR-IVW LD	3-(4-hydroxyphenyl)lactate	M32197	taurochenodeoxycholate	GCST90200337	0.180204	0.137676	0.190569	FALSE	FALSE	1
MR-PCA	3-(4-hydroxyphenyl)lactate	M32197	taurochenodeoxycholate	GCST90200337	0.185335	0.137913	0.178994	FALSE	FALSE	1
MR-link 2	5-methylthioadenosine (mta)	GCST90200359	ornithine	bioa_014	0.0960033	0.122538	0.433359	FALSE	FALSE	1
MR-IVW	5-methylthioadenosine (mta)	GCST90200359	ornithine	bioa_014	0.110962	0.0791457	0.160915	FALSE	FALSE	1
MR-IVW LD	5-methylthioadenosine (mta)	GCST90200359	ornithine	bioa_014	0.110962	0.0791457	0.160915	FALSE	FALSE	1
MR-PCA	5-methylthioadenosine (mta)	GCST90200359	ornithine	bioa_014	0.11875	0.0773039	0.124504	FALSE	FALSE	1
MR-link 2	sarcosine	bioa_031	7-methylxanthine	M34390	-0.16025	0.116816	0.170121	FALSE	FALSE	2
MR-IVW	sarcosine	bioa_031	7-methylxanthine	M34390	-0.0705717	0.133154	0.596111	FALSE	FALSE	2
MR-IVW LD	sarcosine	bioa_031	7-methylxanthine	M34390	-0.0757429	0.130296	0.56103	FALSE	FALSE	2
MR-PCA	sarcosine	bioa_031	7-methylxanthine	M34390	-0.116486	0.112829	0.301878	FALSE	FALSE	2
MR-link 2	creatinine	bioa_026	glutamine	GCST90200419	-0.0572474	0.101264	0.571849	FALSE	FALSE	23
MR-IVW	creatinine	bioa_026	glutamine	GCST90200419	-0.116721	0.0963177	0.225576	FALSE	FALSE	23
MR-IVW LD	creatinine	bioa_026	glutamine	GCST90200419	-0.116721	0.0963177	0.225576	FALSE	FALSE	23
MR-PCA	creatinine	bioa_026	glutamine	GCST90200419	-0.0729855	0.0841556	0.385795	FALSE	FALSE	23
MR-link 2	kynurenine	bioa_027	trans-urocanate	GCST90200416	-0.0641506	0.0604107	0.288278	FALSE	FALSE	5
MR-IVW	kynurenine	bioa_027	trans-urocanate	GCST90200416	-0.0674653	0.0641908	0.293253	FALSE	FALSE	5
MR-IVW LD	kynurenine	bioa_027	trans-urocanate	GCST90200416	-0.0649376	0.063294	0.304907	FALSE	FALSE	5
MR-PCA	kynurenine	bioa_027	trans-urocanate	GCST90200416	-0.0424191	0.062751	0.499046	FALSE	FALSE	5
MR-link 2	ornithine	GCST90200404	alanine	GCST90200431	5.76162e-14	5.32402e-09	0.999991	FALSE	FALSE	2
MR-IVW	ornithine	GCST90200404	alanine	GCST90200431	0.0500711	0.104586	0.632112	FALSE	FALSE	2
MR-IVW LD	ornithine	GCST90200404	alanine	GCST90200431	0.0500711	0.104586	0.632112	FALSE	FALSE	2
MR-PCA	ornithine	GCST90200404	alanine	GCST90200431	0.00247256	0.0718135	0.972534	FALSE	FALSE	2
MR-link 2	isoleucine	bioa_010	1-(1-enyl-stearoyl)-2-arachidonoyl-gpe (p-18:0/20:4)*	GCST90200058	0.242433	0.161073	0.132295	FALSE	FALSE	4
MR-IVW	isoleucine	bioa_010	1-(1-enyl-stearoyl)-2-arachidonoyl-gpe (p-18:0/20:4)*	GCST90200058	0.156336	0.175674	0.373509	FALSE	FALSE	4
MR-IVW LD	isoleucine	bioa_010	1-(1-enyl-stearoyl)-2-arachidonoyl-gpe (p-18:0/20:4)*	GCST90200058	0.156336	0.175674	0.373509	FALSE	FALSE	4
MR-PCA	isoleucine	bioa_010	1-(1-enyl-stearoyl)-2-arachidonoyl-gpe (p-18:0/20:4)*	GCST90200058	0.134353	0.159284	0.398958	FALSE	FALSE	4
MR-link 2	s-1-pyrroline-5-carboxylate	GCST90200381	cholesterol	M00063	0.0122153	0.0456553	0.789043	FALSE	FALSE	1
MR-IVW	s-1-pyrroline-5-carboxylate	GCST90200381	cholesterol	M00063	0.0193909	0.054938	0.724118	FALSE	FALSE	1
MR-IVW LD	s-1-pyrroline-5-carboxylate	GCST90200381	cholesterol	M00063	0.0194884	0.0544894	0.720602	FALSE	FALSE	1
MR-PCA	s-1-pyrroline-5-carboxylate	GCST90200381	cholesterol	M00063	-0.00291583	0.0510637	0.954464	FALSE	FALSE	1
MR-link 2	urate	GCST90200307	1-methylxanthine	M34389	0.00514961	0.0700267	0.941378	FALSE	FALSE	2
MR-IVW	urate	GCST90200307	1-methylxanthine	M34389	0.0319697	0.0699414	0.647605	FALSE	FALSE	2
MR-IVW LD	urate	GCST90200307	1-methylxanthine	M34389	0.0319697	0.0699414	0.647605	FALSE	FALSE	2
MR-PCA	urate	GCST90200307	1-methylxanthine	M34389	0.0312374	0.0656702	0.634309	FALSE	FALSE	2
MR-link 2	uridine	GCST90200407	arginine	GCST90200372	0.0463909	0.0940737	0.621918	FALSE	FALSE	3
MR-IVW	uridine	GCST90200407	arginine	GCST90200372	-0.0146623	0.0804518	0.855387	FALSE	FALSE	3
MR-IVW LD	uridine	GCST90200407	arginine	GCST90200372	-0.0146623	0.0804518	0.855387	FALSE	FALSE	3
MR-PCA	uridine	GCST90200407	arginine	GCST90200372	0.00241278	0.0574564	0.966504	FALSE	FALSE	3
MR-link 2	histidine	GCST90200377	stearoyl sphingomyelin (d18:1/18:0)	GCST90200335	-0.290466	0.140941	0.0393116	FALSE	FALSE	2
MR-IVW	histidine	GCST90200377	stearoyl sphingomyelin (d18:1/18:0)	GCST90200335	-0.0263846	0.110407	0.811124	FALSE	FALSE	2
MR-IVW LD	histidine	GCST90200377	stearoyl sphingomyelin (d18:1/18:0)	GCST90200335	-0.0263846	0.110407	0.811124	FALSE	FALSE	2
MR-PCA	histidine	GCST90200377	stearoyl sphingomyelin (d18:1/18:0)	GCST90200335	-0.084659	0.0624483	0.175206	FALSE	FALSE	2
MR-link 2	citrate	M01564	bilirubin (z,z)	GCST90200704	0.0102387	0.0852397	0.904391	FALSE	FALSE	2
MR-IVW	citrate	M01564	bilirubin (z,z)	GCST90200704	0.00690153	0.0895448	0.938565	FALSE	FALSE	2
MR-IVW LD	citrate	M01564	bilirubin (z,z)	GCST90200704	0.0028698	0.0863062	0.973474	FALSE	FALSE	2
MR-PCA	citrate	M01564	bilirubin (z,z)	GCST90200704	0.0139498	0.0684829	0.83859	FALSE	FALSE	2
MR-link 2	eicosapentaenoate (epa; 20:5n3)	M18467	7-methylxanthine	GCST90199754	-0.211348	0.0995507	0.0337523	FALSE	FALSE	1
MR-IVW	eicosapentaenoate (epa; 20:5n3)	M18467	7-methylxanthine	GCST90199754	-0.118954	0.100233	0.235317	FALSE	FALSE	1
MR-IVW LD	eicosapentaenoate (epa; 20:5n3)	M18467	7-methylxanthine	GCST90199754	-0.118954	0.100233	0.235317	FALSE	FALSE	1
MR-PCA	eicosapentaenoate (epa; 20:5n3)	M18467	7-methylxanthine	GCST90199754	-0.170631	0.0939804	0.069432	FALSE	FALSE	1
MR-link 2	choline phosphate	GCST90200363	glycine	GCST90200707	0.0141136	0.0747105	0.850163	FALSE	FALSE	2
MR-IVW	choline phosphate	GCST90200363	glycine	GCST90200707	-0.0420888	0.122646	0.731468	FALSE	FALSE	2
MR-IVW LD	choline phosphate	GCST90200363	glycine	GCST90200707	-0.0151292	0.0810966	0.852008	FALSE	FALSE	2
MR-PCA	choline phosphate	GCST90200363	glycine	GCST90200707	0.0131797	0.0549517	0.810453	FALSE	FALSE	2
MR-link 2	creatine	M27718	3-hydroxybutyrate (bhba)	M00542	-0.135971	0.0901028	0.131281	FALSE	FALSE	1
MR-IVW	creatine	M27718	3-hydroxybutyrate (bhba)	M00542	-0.198479	0.118818	0.0948295	FALSE	FALSE	1
MR-IVW LD	creatine	M27718	3-hydroxybutyrate (bhba)	M00542	-0.198479	0.118818	0.0948295	FALSE	FALSE	1
MR-PCA	creatine	M27718	3-hydroxybutyrate (bhba)	M00542	-0.0613856	0.127199	0.629384	FALSE	FALSE	1
MR-link 2	tryptophan	bioa_020	spermidine	bioa_033	0.0334985	0.0745133	0.653025	FALSE	FALSE	3
MR-IVW	tryptophan	bioa_020	spermidine	bioa_033	0.0189786	0.0781121	0.808031	FALSE	FALSE	3
MR-IVW LD	tryptophan	bioa_020	spermidine	bioa_033	0.0189786	0.0781121	0.808031	FALSE	FALSE	3
MR-PCA	tryptophan	bioa_020	spermidine	bioa_033	-0.0108909	0.0732505	0.881806	FALSE	FALSE	3
MR-link 2	glycerophosphoethanolamine	GCST90199808	citrulline	M02132	0.135212	0.114815	0.238935	FALSE	FALSE	2
MR-IVW	glycerophosphoethanolamine	GCST90199808	citrulline	M02132	0.0250239	0.10804	0.816835	FALSE	FALSE	2
MR-IVW LD	glycerophosphoethanolamine	GCST90199808	citrulline	M02132	0.0250239	0.10804	0.816835	FALSE	FALSE	2
MR-PCA	glycerophosphoethanolamine	GCST90199808	citrulline	M02132	0.0722714	0.0986394	0.463752	FALSE	FALSE	2
MR-link 2	threonine	bioa_019	glycerophosphorylcholine (gpc)	GCST90199629	-0.024541	0.0931018	0.792094	FALSE	FALSE	8
MR-IVW	threonine	bioa_019	glycerophosphorylcholine (gpc)	GCST90199629	-0.0134181	0.0893821	0.880669	FALSE	FALSE	8
MR-IVW LD	threonine	bioa_019	glycerophosphorylcholine (gpc)	GCST90199629	0.0103354	0.0824159	0.900202	FALSE	FALSE	8
MR-PCA	threonine	bioa_019	glycerophosphorylcholine (gpc)	GCST90199629	-0.0210424	0.0753432	0.780024	FALSE	FALSE	8
MR-link 2	cortisol	GCST90200378	dimethylglycine	GCST90200424	-0.0325835	0.176642	0.853652	FALSE	FALSE	1
MR-IVW	cortisol	GCST90200378	dimethylglycine	GCST90200424	-0.0399027	0.153694	0.795154	FALSE	FALSE	1
MR-IVW LD	cortisol	GCST90200378	dimethylglycine	GCST90200424	-0.0399027	0.153694	0.795154	FALSE	FALSE	1
MR-PCA	cortisol	GCST90200378	dimethylglycine	GCST90200424	-0.113365	0.0963345	0.239281	FALSE	FALSE	1
MR-link 2	2-hydroxyglutarate	GCST90199865	pantothenate	M01508	0.0965746	0.174498	0.57996	FALSE	FALSE	1
MR-IVW	2-hydroxyglutarate	GCST90199865	pantothenate	M01508	0.0802482	0.129926	0.536808	FALSE	FALSE	1
MR-IVW LD	2-hydroxyglutarate	GCST90199865	pantothenate	M01508	0.0802482	0.129926	0.536808	FALSE	FALSE	1
MR-PCA	2-hydroxyglutarate	GCST90199865	pantothenate	M01508	0.0777362	0.117278	0.507436	FALSE	FALSE	1
MR-link 2	uridine	M00606	heme	M32593	0.108841	0.112481	0.333225	FALSE	FALSE	3
MR-IVW	uridine	M00606	heme	M32593	0.128068	0.0987007	0.194446	FALSE	FALSE	3
MR-IVW LD	uridine	M00606	heme	M32593	0.128068	0.0987007	0.194446	FALSE	FALSE	3
MR-PCA	uridine	M00606	heme	M32593	0.0871423	0.0877864	0.320874	FALSE	FALSE	3
MR-link 2	4-hydroxyphenylpyruvate	GCST90200300	3-ureidopropionate	GCST90200283	-0.261037	0.2447	0.286079	FALSE	FALSE	2
MR-IVW	4-hydroxyphenylpyruvate	GCST90200300	3-ureidopropionate	GCST90200283	-0.0554369	0.118423	0.639694	FALSE	FALSE	2
MR-IVW LD	4-hydroxyphenylpyruvate	GCST90200300	3-ureidopropionate	GCST90200283	-0.0554369	0.118423	0.639694	FALSE	FALSE	2
MR-PCA	4-hydroxyphenylpyruvate	GCST90200300	3-ureidopropionate	GCST90200283	-0.0224748	0.0752315	0.765137	FALSE	FALSE	2
MR-link 2	cystine	M31454	acetate	met-d-Acetate	0.016462	0.0178815	0.35725	FALSE	FALSE	1
MR-IVW	cystine	M31454	acetate	met-d-Acetate	0.00775497	0.0194066	0.689447	FALSE	FALSE	1
MR-IVW LD	cystine	M31454	acetate	met-d-Acetate	0.00775497	0.0194066	0.689447	FALSE	FALSE	1
MR-PCA	cystine	M31454	acetate	met-d-Acetate	0.00904318	0.015949	0.570709	FALSE	FALSE	1
MR-link 2	acetoacetate	met-d-Acetoacetate	histidine	M00059	-0.136202	0.216978	0.530184	FALSE	FALSE	6
MR-IVW	acetoacetate	met-d-Acetoacetate	histidine	M00059	-0.241623	0.206613	0.242223	FALSE	FALSE	6
MR-IVW LD	acetoacetate	met-d-Acetoacetate	histidine	M00059	-0.261961	0.201791	0.194225	FALSE	FALSE	6
MR-PCA	acetoacetate	met-d-Acetoacetate	histidine	M00059	-0.132816	0.190094	0.484747	FALSE	FALSE	6
MR-link 2	creatine	GCST90200323	tryptophan	bioa_020	-0.033066	0.0358738	0.35667	FALSE	FALSE	2
MR-IVW	creatine	GCST90200323	tryptophan	bioa_020	-0.00543898	0.0424225	0.897983	FALSE	FALSE	2
MR-IVW LD	creatine	GCST90200323	tryptophan	bioa_020	-0.00543898	0.0424225	0.897983	FALSE	FALSE	2
MR-PCA	creatine	GCST90200323	tryptophan	bioa_020	-0.0624511	0.0385236	0.104994	FALSE	FALSE	2
MR-link 2	caffeine	GCST90200436	orotidine	GCST90200681	-0.204979	0.223557	0.359196	FALSE	FALSE	2
MR-IVW	caffeine	GCST90200436	orotidine	GCST90200681	0.205502	0.125527	0.101606	FALSE	FALSE	2
MR-IVW LD	caffeine	GCST90200436	orotidine	GCST90200681	0.205502	0.125527	0.101606	FALSE	FALSE	2
MR-PCA	caffeine	GCST90200436	orotidine	GCST90200681	0.0365257	0.0845333	0.665679	FALSE	FALSE	2
MR-link 2	kynurenate	GCST90200454	bilirubin (z,z)	GCST90200704	0.121786	0.0591887	0.0396297	FALSE	FALSE	3
MR-IVW	kynurenate	GCST90200454	bilirubin (z,z)	GCST90200704	0.0451072	0.0462148	0.329048	FALSE	FALSE	3
MR-IVW LD	kynurenate	GCST90200454	bilirubin (z,z)	GCST90200704	0.0451072	0.0462148	0.329048	FALSE	FALSE	3
MR-PCA	kynurenate	GCST90200454	bilirubin (z,z)	GCST90200704	0.0471976	0.0426993	0.269008	FALSE	FALSE	3
MR-link 2	choline	GCST90200327	creatinine	GCST90200366	0.211339	0.129057	0.101513	FALSE	FALSE	2
MR-IVW	choline	GCST90200327	creatinine	GCST90200366	-0.313628	0.115137	0.00645058	FALSE	FALSE	2
MR-IVW LD	choline	GCST90200327	creatinine	GCST90200366	-0.313628	0.115137	0.00645058	FALSE	FALSE	2
MR-PCA	choline	GCST90200327	creatinine	GCST90200366	0.0118094	0.0772795	0.878545	FALSE	FALSE	2
MR-link 2	3-ureidopropionate	GCST90200283	2-hydroxyglutarate	GCST90199865	0.0843526	0.177519	0.634662	FALSE	FALSE	1
MR-IVW	3-ureidopropionate	GCST90200283	2-hydroxyglutarate	GCST90199865	-0.112047	0.124055	0.366418	FALSE	FALSE	1
MR-IVW LD	3-ureidopropionate	GCST90200283	2-hydroxyglutarate	GCST90199865	-0.112047	0.124055	0.366418	FALSE	FALSE	1
MR-PCA	3-ureidopropionate	GCST90200283	2-hydroxyglutarate	GCST90199865	0.0363701	0.0848015	0.668007	FALSE	FALSE	1
MR-link 2	citrate	GCST90200304	methionine	M01302	-0.0376441	0.0705668	0.59372	FALSE	FALSE	3
MR-IVW	citrate	GCST90200304	methionine	M01302	0.0330929	0.0744201	0.656553	FALSE	FALSE	3
MR-IVW LD	citrate	GCST90200304	methionine	M01302	0.0326178	0.0720008	0.650535	FALSE	FALSE	3
MR-PCA	citrate	GCST90200304	methionine	M01302	0.0164421	0.0559155	0.768718	FALSE	FALSE	3
MR-link 2	inositol 1-phosphate (i1p)	M01481	2-aminobutyrate	GCST90200305	-0.0183086	0.0197381	0.353628	FALSE	FALSE	6
MR-IVW	inositol 1-phosphate (i1p)	M01481	2-aminobutyrate	GCST90200305	-0.0389367	0.03268	0.233476	FALSE	FALSE	6
MR-IVW LD	inositol 1-phosphate (i1p)	M01481	2-aminobutyrate	GCST90200305	-0.0389367	0.03268	0.233476	FALSE	FALSE	6
MR-PCA	inositol 1-phosphate (i1p)	M01481	2-aminobutyrate	GCST90200305	-0.0496011	0.0265454	0.0616874	FALSE	FALSE	6
MR-link 2	cholesterol	M00063	tryptophan	bioa_020	0.126361	0.193051	0.51276	FALSE	FALSE	1
MR-IVW	cholesterol	M00063	tryptophan	bioa_020	0.0685966	0.0814686	0.399788	FALSE	FALSE	1
MR-IVW LD	cholesterol	M00063	tryptophan	bioa_020	0.0685966	0.0814686	0.399788	FALSE	FALSE	1
MR-PCA	cholesterol	M00063	tryptophan	bioa_020	0.116843	0.0744169	0.116388	FALSE	FALSE	1
MR-link 2	kynurenate	GCST90200454	asparagine	bioa_003	0.00191839	0.0383051	0.960057	FALSE	FALSE	3
MR-IVW	kynurenate	GCST90200454	asparagine	bioa_003	0.0670318	0.0345206	0.0521626	FALSE	FALSE	3
MR-IVW LD	kynurenate	GCST90200454	asparagine	bioa_003	0.0670318	0.0345206	0.0521626	FALSE	FALSE	3
MR-PCA	kynurenate	GCST90200454	asparagine	bioa_003	0.0235047	0.0302937	0.437812	FALSE	FALSE	3
MR-link 2	thyroxine	GCST90200293	alpha-aminoadipic acid	bioa_025	0.103772	0.18404	0.572851	FALSE	FALSE	1
MR-IVW	thyroxine	GCST90200293	alpha-aminoadipic acid	bioa_025	0.0452166	0.125602	0.718847	FALSE	FALSE	1
MR-IVW LD	thyroxine	GCST90200293	alpha-aminoadipic acid	bioa_025	0.0452166	0.125602	0.718847	FALSE	FALSE	1
MR-PCA	thyroxine	GCST90200293	alpha-aminoadipic acid	bioa_025	0.068515	0.110151	0.533935	FALSE	FALSE	1
MR-link 2	4-methyl-2-oxopentanoate	GCST90199655	beta-alanine	GCST90200361	0.140387	0.176557	0.426533	FALSE	FALSE	1
MR-IVW	4-methyl-2-oxopentanoate	GCST90199655	beta-alanine	GCST90200361	-0.105236	0.164676	0.522792	FALSE	FALSE	1
MR-IVW LD	4-methyl-2-oxopentanoate	GCST90199655	beta-alanine	GCST90200361	-0.105236	0.164676	0.522792	FALSE	FALSE	1
MR-PCA	4-methyl-2-oxopentanoate	GCST90199655	beta-alanine	GCST90200361	0.0614697	0.0996486	0.537324	FALSE	FALSE	1
MR-link 2	pantothenate	M01508	adenosine 5'-monophosphate (amp)	GCST90200356	0.111603	0.166536	0.502767	FALSE	FALSE	1
MR-IVW	pantothenate	M01508	adenosine 5'-monophosphate (amp)	GCST90200356	0.0479846	0.149295	0.747901	FALSE	FALSE	1
MR-IVW LD	pantothenate	M01508	adenosine 5'-monophosphate (amp)	GCST90200356	0.0479846	0.149295	0.747901	FALSE	FALSE	1
MR-PCA	pantothenate	M01508	adenosine 5'-monophosphate (amp)	GCST90200356	0.0775444	0.155012	0.6169	FALSE	FALSE	1
MR-link 2	dehydroepiandrosterone sulfate (dhea-s)	M32425	hypotaurine	GCST90200379	-0.139575	0.103553	0.177701	FALSE	FALSE	2
MR-IVW	dehydroepiandrosterone sulfate (dhea-s)	M32425	hypotaurine	GCST90200379	0.14836	0.0981378	0.130596	FALSE	FALSE	2
MR-IVW LD	dehydroepiandrosterone sulfate (dhea-s)	M32425	hypotaurine	GCST90200379	0.14836	0.0981378	0.130596	FALSE	FALSE	2
MR-PCA	dehydroepiandrosterone sulfate (dhea-s)	M32425	hypotaurine	GCST90200379	-0.0192481	0.0808393	0.811801	FALSE	FALSE	2
MR-link 2	caffeine	GCST90200436	tyrosine	met-d-Tyr	0.00657256	0.059007	0.91131	FALSE	FALSE	2
MR-IVW	caffeine	GCST90200436	tyrosine	met-d-Tyr	-0.0602156	0.0331584	0.0693708	FALSE	FALSE	2
MR-IVW LD	caffeine	GCST90200436	tyrosine	met-d-Tyr	-0.0602156	0.0331584	0.0693708	FALSE	FALSE	2
MR-PCA	caffeine	GCST90200436	tyrosine	met-d-Tyr	-0.0270089	0.0223952	0.227812	FALSE	FALSE	2
MR-link 2	sulfate*	GCST90199896	kynurenine	GCST90199636	0.169308	0.167086	0.310917	FALSE	FALSE	1
MR-IVW	sulfate*	GCST90199896	kynurenine	GCST90199636	0.0299187	0.172264	0.862117	FALSE	FALSE	1
MR-IVW LD	sulfate*	GCST90199896	kynurenine	GCST90199636	0.0299187	0.172264	0.862117	FALSE	FALSE	1
MR-PCA	sulfate*	GCST90199896	kynurenine	GCST90199636	0.140338	0.105834	0.184831	FALSE	FALSE	1
MR-link 2	isoleucine	met-d-Ile	taurine	bioa_034	-0.0173508	0.070118	0.804559	FALSE	FALSE	9
MR-IVW	isoleucine	met-d-Ile	taurine	bioa_034	-0.00388516	0.0724887	0.957256	FALSE	FALSE	9
MR-IVW LD	isoleucine	met-d-Ile	taurine	bioa_034	-0.0177559	0.06997	0.799677	FALSE	FALSE	9
MR-PCA	isoleucine	met-d-Ile	taurine	bioa_034	-0.0268132	0.0595751	0.652657	FALSE	FALSE	9
MR-link 2	ornithine	GCST90200404	acetone	met-d-Acetone	0.0113203	0.0509663	0.824225	FALSE	FALSE	2
MR-IVW	ornithine	GCST90200404	acetone	met-d-Acetone	0.01226	0.0280289	0.661817	FALSE	FALSE	2
MR-IVW LD	ornithine	GCST90200404	acetone	met-d-Acetone	0.01226	0.0280289	0.661817	FALSE	FALSE	2
MR-PCA	ornithine	GCST90200404	acetone	met-d-Acetone	0.000458227	0.0193418	0.981099	FALSE	FALSE	2
MR-link 2	docosapentaenoate (n6 dpa; 22:5n6)	GCST90199796	creatine	M27718	-0.205735	0.112861	0.0683192	FALSE	FALSE	1
MR-IVW	docosapentaenoate (n6 dpa; 22:5n6)	GCST90199796	creatine	M27718	-0.284558	0.144866	0.049497	FALSE	FALSE	1
MR-IVW LD	docosapentaenoate (n6 dpa; 22:5n6)	GCST90199796	creatine	M27718	-0.284558	0.144866	0.049497	FALSE	FALSE	1
MR-PCA	docosapentaenoate (n6 dpa; 22:5n6)	GCST90199796	creatine	M27718	-0.194014	0.10118	0.0551718	FALSE	FALSE	1
MR-link 2	glutamine	GCST90200419	serine	M32315	-0.144858	0.0735588	0.0489215	FALSE	FALSE	1
MR-IVW	glutamine	GCST90200419	serine	M32315	-0.10415	0.0719134	0.14754	FALSE	FALSE	1
MR-IVW LD	glutamine	GCST90200419	serine	M32315	-0.10415	0.0719134	0.14754	FALSE	FALSE	1
MR-PCA	glutamine	GCST90200419	serine	M32315	-0.126216	0.071567	0.0777994	FALSE	FALSE	1
MR-link 2	trans-urocanate	GCST90200416	alanine	met-d-Ala	-0.0136057	0.0131616	0.301256	FALSE	FALSE	3
MR-IVW	trans-urocanate	GCST90200416	alanine	met-d-Ala	0.0103292	0.0130947	0.430224	FALSE	FALSE	3
MR-IVW LD	trans-urocanate	GCST90200416	alanine	met-d-Ala	0.0103292	0.0130947	0.430224	FALSE	FALSE	3
MR-PCA	trans-urocanate	GCST90200416	alanine	met-d-Ala	-0.00506062	0.0104407	0.627889	FALSE	FALSE	3
MR-link 2	glycohyocholate	GCST90199935	spermidine	bioa_033	-0.0853337	0.058256	0.142974	FALSE	FALSE	3
MR-IVW	glycohyocholate	GCST90199935	spermidine	bioa_033	-0.0427238	0.061693	0.488609	FALSE	FALSE	3
MR-IVW LD	glycohyocholate	GCST90199935	spermidine	bioa_033	-0.0427238	0.061693	0.488609	FALSE	FALSE	3
MR-PCA	glycohyocholate	GCST90199935	spermidine	bioa_033	-0.0733537	0.0398686	0.0657853	FALSE	FALSE	3
MR-link 2	acetone	met-d-Acetone	inosine	M01123	0.384914	0.294266	0.190857	FALSE	FALSE	7
MR-IVW	acetone	met-d-Acetone	inosine	M01123	0.357968	0.333761	0.283483	FALSE	FALSE	7
MR-IVW LD	acetone	met-d-Acetone	inosine	M01123	0.337397	0.284865	0.23625	FALSE	FALSE	7
MR-PCA	acetone	met-d-Acetone	inosine	M01123	0.407636	0.277616	0.142011	FALSE	FALSE	7
MR-link 2	trans-urocanate	GCST90200416	inosine 5'-monophosphate (imp)	GCST90200395	0.0877583	0.075633	0.24592	FALSE	FALSE	3
MR-IVW	trans-urocanate	GCST90200416	inosine 5'-monophosphate (imp)	GCST90200395	0.0632003	0.0652144	0.332487	FALSE	FALSE	3
MR-IVW LD	trans-urocanate	GCST90200416	inosine 5'-monophosphate (imp)	GCST90200395	0.0632003	0.0652144	0.332487	FALSE	FALSE	3
MR-PCA	trans-urocanate	GCST90200416	inosine 5'-monophosphate (imp)	GCST90200395	-0.00769613	0.05125	0.880632	FALSE	FALSE	3
MR-link 2	creatine	M27718	tryptophan	GCST90200441	0.0628333	0.0834788	0.451639	FALSE	FALSE	1
MR-IVW	creatine	M27718	tryptophan	GCST90200441	0.0557712	0.112432	0.619862	FALSE	FALSE	1
MR-IVW LD	creatine	M27718	tryptophan	GCST90200441	0.0557712	0.112432	0.619862	FALSE	FALSE	1
MR-PCA	creatine	M27718	tryptophan	GCST90200441	-0.0128082	0.0847663	0.879896	FALSE	FALSE	1
MR-link 2	leucine	M00060	sarcosine	bioa_031	-0.119952	0.056145	0.0326412	FALSE	FALSE	2
MR-IVW	leucine	M00060	sarcosine	bioa_031	-0.155476	0.0541099	0.0040617	FALSE	FALSE	2
MR-IVW LD	leucine	M00060	sarcosine	bioa_031	-0.155476	0.0541099	0.0040617	FALSE	FALSE	2
MR-PCA	leucine	M00060	sarcosine	bioa_031	-0.0830065	0.0559078	0.137622	FALSE	FALSE	2
MR-link 2	arachidonate (20:4n6)	M01110	hydroxy-n6,n6,n6-trimethyllysine*	GCST90200240	-0.00509045	0.071427	0.943185	FALSE	FALSE	1
MR-IVW	arachidonate (20:4n6)	M01110	hydroxy-n6,n6,n6-trimethyllysine*	GCST90200240	0.0447649	0.0498256	0.368956	FALSE	FALSE	1
MR-IVW LD	arachidonate (20:4n6)	M01110	hydroxy-n6,n6,n6-trimethyllysine*	GCST90200240	0.0447649	0.0498256	0.368956	FALSE	FALSE	1
MR-PCA	arachidonate (20:4n6)	M01110	hydroxy-n6,n6,n6-trimethyllysine*	GCST90200240	0.0227565	0.0475094	0.631946	FALSE	FALSE	1
MR-link 2	acetylphosphate	M15488	ornithine	GCST90200404	-0.122166	0.138756	0.378625	FALSE	FALSE	2
MR-IVW	acetylphosphate	M15488	ornithine	GCST90200404	-0.0969021	0.118004	0.411546	FALSE	FALSE	2
MR-IVW LD	acetylphosphate	M15488	ornithine	GCST90200404	-0.0969021	0.118004	0.411546	FALSE	FALSE	2
MR-PCA	acetylphosphate	M15488	ornithine	GCST90200404	-0.0553363	0.112731	0.623517	FALSE	FALSE	2
MR-link 2	aspartate	GCST90200370	cortisol	M01712	0.149211	0.124515	0.230785	FALSE	FALSE	1
MR-IVW	aspartate	GCST90200370	cortisol	M01712	0	0.158659	1	FALSE	FALSE	1
MR-IVW LD	aspartate	GCST90200370	cortisol	M01712	0	0.158659	1	FALSE	FALSE	1
MR-PCA	aspartate	GCST90200370	cortisol	M01712	0.119173	0.097304	0.22067	FALSE	FALSE	1
MR-link 2	acetate	met-d-Acetate	cortisone	GCST90200360	0.199925	0.170013	0.239619	FALSE	FALSE	9
MR-IVW	acetate	met-d-Acetate	cortisone	GCST90200360	0.163405	0.154682	0.290789	FALSE	FALSE	9
MR-IVW LD	acetate	met-d-Acetate	cortisone	GCST90200360	0.168258	0.155699	0.279848	FALSE	FALSE	9
MR-PCA	acetate	met-d-Acetate	cortisone	GCST90200360	0.139365	0.11816	0.238213	FALSE	FALSE	9
MR-link 2	tryptophan	M00054	paraxanthine	GCST90199654	0.0675657	0.0763753	0.376343	FALSE	FALSE	7
MR-IVW	tryptophan	M00054	paraxanthine	GCST90199654	0.102339	0.0634178	0.106589	FALSE	FALSE	7
MR-IVW LD	tryptophan	M00054	paraxanthine	GCST90199654	0.102339	0.0634178	0.106589	FALSE	FALSE	7
MR-PCA	tryptophan	M00054	paraxanthine	GCST90199654	0.0957496	0.0523001	0.0671343	FALSE	FALSE	7
MR-link 2	tyrosine	bioa_021	inosine 5'-monophosphate (imp)	GCST90200395	0.285749	0.111631	0.0104741	FALSE	FALSE	14
MR-IVW	tyrosine	bioa_021	inosine 5'-monophosphate (imp)	GCST90200395	0.304005	0.122472	0.0130559	FALSE	FALSE	14
MR-IVW LD	tyrosine	bioa_021	inosine 5'-monophosphate (imp)	GCST90200395	0.304779	0.123957	0.0139422	FALSE	FALSE	14
MR-PCA	tyrosine	bioa_021	inosine 5'-monophosphate (imp)	GCST90200395	0.284309	0.113412	0.0121806	FALSE	FALSE	14
MR-link 2	cytidine	GCST90200429	histidine	M00059	-0.0142488	0.144501	0.92145	FALSE	FALSE	1
MR-IVW	cytidine	GCST90200429	histidine	M00059	-0.0385581	0.159741	0.809261	FALSE	FALSE	1
MR-IVW LD	cytidine	GCST90200429	histidine	M00059	-0.0385581	0.159741	0.809261	FALSE	FALSE	1
MR-PCA	cytidine	GCST90200429	histidine	M00059	-0.0176389	0.130405	0.892404	FALSE	FALSE	1
MR-link 2	beta-citrylglutamate	GCST90199911	urea	GCST90200417	0.00683901	0.0231232	0.767411	FALSE	FALSE	2
MR-IVW	beta-citrylglutamate	GCST90199911	urea	GCST90200417	-0.0135197	0.0258851	0.601464	FALSE	FALSE	2
MR-IVW LD	beta-citrylglutamate	GCST90199911	urea	GCST90200417	-0.0159938	0.0275285	0.561248	FALSE	FALSE	2
MR-PCA	beta-citrylglutamate	GCST90199911	urea	GCST90200417	-0.0246561	0.0245586	0.315393	FALSE	FALSE	2
MR-link 2	creatine	GCST90200323	glutamine	M00053	0.00668406	0.0723496	0.926392	FALSE	FALSE	2
MR-IVW	creatine	GCST90200323	glutamine	M00053	0.0273515	0.086956	0.753108	FALSE	FALSE	2
MR-IVW LD	creatine	GCST90200323	glutamine	M00053	0.0273515	0.086956	0.753108	FALSE	FALSE	2
MR-PCA	creatine	GCST90200323	glutamine	M00053	0.00391083	0.0789372	0.960486	FALSE	FALSE	2
MR-link 2	biliverdin	M02137	choline phosphate	GCST90200363	0.0407159	0.0320696	0.204223	FALSE	FALSE	1
MR-IVW	biliverdin	M02137	choline phosphate	GCST90200363	0.0418327	0.0342433	0.221846	FALSE	FALSE	1
MR-IVW LD	biliverdin	M02137	choline phosphate	GCST90200363	0.0418327	0.0342433	0.221846	FALSE	FALSE	1
MR-PCA	biliverdin	M02137	choline phosphate	GCST90200363	0.0212191	0.0310217	0.49397	FALSE	FALSE	1
MR-link 2	tryptophan	M00054	glutamate	GCST90200412	0.0258245	0.0820964	0.753093	FALSE	FALSE	7
MR-IVW	tryptophan	M00054	glutamate	GCST90200412	0.0358467	0.0616902	0.561189	FALSE	FALSE	7
MR-IVW LD	tryptophan	M00054	glutamate	GCST90200412	0.0358467	0.0616902	0.561189	FALSE	FALSE	7
MR-PCA	tryptophan	M00054	glutamate	GCST90200412	-0.0236888	0.0508716	0.64146	FALSE	FALSE	7
MR-link 2	1-methylxanthine	GCST90199763	glucose	GCST90200440	-0.0119298	0.0450184	0.791011	FALSE	FALSE	3
MR-IVW	1-methylxanthine	GCST90199763	glucose	GCST90200440	-0.0209616	0.0500706	0.675479	FALSE	FALSE	3
MR-IVW LD	1-methylxanthine	GCST90199763	glucose	GCST90200440	-0.0209616	0.0500706	0.675479	FALSE	FALSE	3
MR-PCA	1-methylxanthine	GCST90199763	glucose	GCST90200440	-0.0371272	0.041982	0.376502	FALSE	FALSE	3
MR-link 2	citrate	GCST90200304	biliverdin	M02137	-0.032553	0.0714749	0.648788	FALSE	FALSE	3
MR-IVW	citrate	GCST90200304	biliverdin	M02137	0.0429497	0.0931962	0.644904	FALSE	FALSE	3
MR-IVW LD	citrate	GCST90200304	biliverdin	M02137	0.0316165	0.0780471	0.685407	FALSE	FALSE	3
MR-PCA	citrate	GCST90200304	biliverdin	M02137	-0.0372505	0.0613494	0.543727	FALSE	FALSE	3
MR-link 2	inositol 1-phosphate (i1p)	M01481	1-methylnicotinamide	GCST90200406	-0.00874901	0.0587633	0.881644	FALSE	FALSE	5
MR-IVW	inositol 1-phosphate (i1p)	M01481	1-methylnicotinamide	GCST90200406	-0.0338217	0.0327753	0.302107	FALSE	FALSE	6
MR-IVW LD	inositol 1-phosphate (i1p)	M01481	1-methylnicotinamide	GCST90200406	-0.0338217	0.0327753	0.302107	FALSE	FALSE	6
MR-PCA	inositol 1-phosphate (i1p)	M01481	1-methylnicotinamide	GCST90200406	-0.0140779	0.026624	0.596967	FALSE	FALSE	6
MR-link 2	alpha-tocopherol	GCST90200302	arginine	M01638	0.337659	0.370345	0.361904	FALSE	FALSE	1
MR-IVW	alpha-tocopherol	GCST90200302	arginine	M01638	0.289603	0.195908	0.139338	FALSE	FALSE	1
MR-IVW LD	alpha-tocopherol	GCST90200302	arginine	M01638	0.289603	0.195908	0.139338	FALSE	FALSE	1
MR-PCA	alpha-tocopherol	GCST90200302	arginine	M01638	0.201115	0.186887	0.281869	FALSE	FALSE	1
MR-link 2	kynurenate	GCST90200454	caffeine	GCST90200436	0.0562754	0.0564527	0.318833	FALSE	FALSE	3
MR-IVW	kynurenate	GCST90200454	caffeine	GCST90200436	-0.0173978	0.0469489	0.710958	FALSE	FALSE	3
MR-IVW LD	kynurenate	GCST90200454	caffeine	GCST90200436	-0.0173978	0.0469489	0.710958	FALSE	FALSE	3
MR-PCA	kynurenate	GCST90200454	caffeine	GCST90200436	0.00681827	0.043377	0.875098	FALSE	FALSE	3
MR-link 2	inositol 1-phosphate (i1p)	M01481	ornithine	M01493	0.00735411	0.0537457	0.891164	FALSE	FALSE	8
MR-IVW	inositol 1-phosphate (i1p)	M01481	ornithine	M01493	0.0526568	0.0286426	0.0660025	FALSE	FALSE	9
MR-IVW LD	inositol 1-phosphate (i1p)	M01481	ornithine	M01493	0.0526568	0.0286426	0.0660025	FALSE	FALSE	9
MR-PCA	inositol 1-phosphate (i1p)	M01481	ornithine	M01493	0.0279395	0.0233811	0.232101	FALSE	FALSE	9
MR-link 2	3-methyl-2-oxovalerate	M15676	dehydroepiandrosterone sulfate (dhea-s)	M32425	0.0232255	0.114945	0.839872	FALSE	FALSE	2
MR-IVW	3-methyl-2-oxovalerate	M15676	dehydroepiandrosterone sulfate (dhea-s)	M32425	-0.14384	0.0990721	0.146538	FALSE	FALSE	2
MR-IVW LD	3-methyl-2-oxovalerate	M15676	dehydroepiandrosterone sulfate (dhea-s)	M32425	-0.14384	0.0990721	0.146538	FALSE	FALSE	2
MR-PCA	3-methyl-2-oxovalerate	M15676	dehydroepiandrosterone sulfate (dhea-s)	M32425	-0.207597	0.102478	0.0427892	FALSE	FALSE	2
MR-link 2	uridine	GCST90200407	arachidonate (20:4n6)	GCST90200358	0.31229	0.0898641	0.000510597	FALSE	FALSE	3
MR-IVW	uridine	GCST90200407	arachidonate (20:4n6)	GCST90200358	0.0764792	0.0802891	0.340819	FALSE	FALSE	3
MR-IVW LD	uridine	GCST90200407	arachidonate (20:4n6)	GCST90200358	0.0764792	0.0802891	0.340819	FALSE	FALSE	3
MR-PCA	uridine	GCST90200407	arachidonate (20:4n6)	GCST90200358	0.14884	0.057336	0.0094338	FALSE	FALSE	3
MR-link 2	kynurenine	M15140	alanine	M32339	0.209029	0.0582971	0.000336315	FALSE	FALSE	4
MR-IVW	kynurenine	M15140	alanine	M32339	0.150612	0.0610021	0.0135507	FALSE	FALSE	4
MR-IVW LD	kynurenine	M15140	alanine	M32339	0.150612	0.0610021	0.0135507	FALSE	FALSE	4
MR-PCA	kynurenine	M15140	alanine	M32339	0.139885	0.0557203	0.0120566	FALSE	FALSE	4
MR-link 2	asparagine	bioa_003	methionine	GCST90200391	0.165083	0.0765999	0.0311516	FALSE	FALSE	6
MR-IVW	asparagine	bioa_003	methionine	GCST90200391	0.23271	0.0866932	0.00726824	FALSE	FALSE	6
MR-IVW LD	asparagine	bioa_003	methionine	GCST90200391	0.235375	0.0849141	0.00557272	FALSE	FALSE	6
MR-PCA	asparagine	bioa_003	methionine	GCST90200391	0.179118	0.0781354	0.0218823	FALSE	FALSE	6
MR-link 2	leucine	bioa_011	glycine	met-d-Gly	-0.0508486	0.0387839	0.189832	FALSE	FALSE	6
MR-IVW	leucine	bioa_011	glycine	met-d-Gly	-0.157865	0.0366797	1.67829e-05	FALSE	FALSE	6
MR-IVW LD	leucine	bioa_011	glycine	met-d-Gly	-0.157934	0.0366728	1.65808e-05	FALSE	FALSE	6
MR-PCA	leucine	bioa_011	glycine	met-d-Gly	-0.105935	0.0329557	0.00130684	FALSE	FALSE	6
MR-link 2	aspartate	GCST90200370	biliverdin	GCST90200706	0.0293193	0.104613	0.779274	FALSE	FALSE	2
MR-IVW	aspartate	GCST90200370	biliverdin	GCST90200706	-0.0787508	0.0982274	0.422716	FALSE	FALSE	2
MR-IVW LD	aspartate	GCST90200370	biliverdin	GCST90200706	-0.0787508	0.0982274	0.422716	FALSE	FALSE	2
MR-PCA	aspartate	GCST90200370	biliverdin	GCST90200706	0.0623751	0.0587279	0.288189	FALSE	FALSE	2
MR-link 2	retinol (vitamin a)	GCST90200405	spermidine	bioa_033	0.0315062	0.100664	0.754293	FALSE	FALSE	2
MR-IVW	retinol (vitamin a)	GCST90200405	spermidine	bioa_033	-0.00176058	0.0819215	0.982854	FALSE	FALSE	2
MR-IVW LD	retinol (vitamin a)	GCST90200405	spermidine	bioa_033	-0.00176058	0.0819215	0.982854	FALSE	FALSE	2
MR-PCA	retinol (vitamin a)	GCST90200405	spermidine	bioa_033	0.0390312	0.0561421	0.486917	FALSE	FALSE	2
MR-link 2	pyruvate	met-d-Pyruvate	2-oxoarginine*	GCST90199903	0.0259864	0.0811945	0.748929	FALSE	FALSE	20
MR-IVW	pyruvate	met-d-Pyruvate	2-oxoarginine*	GCST90199903	0.0123605	0.0805817	0.87809	FALSE	FALSE	20
MR-IVW LD	pyruvate	met-d-Pyruvate	2-oxoarginine*	GCST90199903	0.0296339	0.0767517	0.699422	FALSE	FALSE	20
MR-PCA	pyruvate	met-d-Pyruvate	2-oxoarginine*	GCST90199903	-0.0190914	0.0650462	0.769136	FALSE	FALSE	20
MR-link 2	uridine	M00606	urate	GCST90200307	-0.0536664	0.100728	0.594183	FALSE	FALSE	3
MR-IVW	uridine	M00606	urate	GCST90200307	-0.00563996	0.0962135	0.953255	FALSE	FALSE	3
MR-IVW LD	uridine	M00606	urate	GCST90200307	-0.00563996	0.0962135	0.953255	FALSE	FALSE	3
MR-PCA	uridine	M00606	urate	GCST90200307	-0.0440456	0.0744434	0.554075	FALSE	FALSE	3
MR-link 2	sphingosine	GCST90200385	2-aminobutyrate	GCST90200305	-0.00961075	0.149757	0.94883	FALSE	FALSE	1
MR-IVW	sphingosine	GCST90200385	2-aminobutyrate	GCST90200305	0.0306207	0.143906	0.831497	FALSE	FALSE	1
MR-IVW LD	sphingosine	GCST90200385	2-aminobutyrate	GCST90200305	0.0306207	0.143906	0.831497	FALSE	FALSE	1
MR-PCA	sphingosine	GCST90200385	2-aminobutyrate	GCST90200305	0.0292626	0.0870228	0.736672	FALSE	FALSE	1
MR-link 2	myo-inositol	M19934	serine	GCST90200415	-0.0941209	0.0956816	0.325268	FALSE	FALSE	2
MR-IVW	myo-inositol	M19934	serine	GCST90200415	-0.0173171	0.093587	0.853199	FALSE	FALSE	2
MR-IVW LD	myo-inositol	M19934	serine	GCST90200415	-0.0173171	0.093587	0.853199	FALSE	FALSE	2
MR-PCA	myo-inositol	M19934	serine	GCST90200415	-0.036256	0.0850239	0.669801	FALSE	FALSE	2
MR-link 2	kynurenine	M15140	1-methylxanthine	M34389	0.120207	0.0733813	0.101397	FALSE	FALSE	4
MR-IVW	kynurenine	M15140	1-methylxanthine	M34389	0.0793154	0.0725363	0.274193	FALSE	FALSE	4
MR-IVW LD	kynurenine	M15140	1-methylxanthine	M34389	0.0793154	0.0725363	0.274193	FALSE	FALSE	4
MR-PCA	kynurenine	M15140	1-methylxanthine	M34389	0.108158	0.0662591	0.102605	FALSE	FALSE	4
MR-link 2	n-acetylornithine	bioa_023	valine	bioa_022	-0.00883626	0.00695005	0.203588	FALSE	FALSE	4
MR-IVW	n-acetylornithine	bioa_023	valine	bioa_022	0.00199205	0.0119438	0.867539	FALSE	FALSE	4
MR-IVW LD	n-acetylornithine	bioa_023	valine	bioa_022	-0.00167427	0.00945501	0.859447	FALSE	FALSE	4
MR-PCA	n-acetylornithine	bioa_023	valine	bioa_022	-0.00494926	0.00743785	0.505785	FALSE	FALSE	4
MR-link 2	urate	GCST90200307	threonine	bioa_019	-0.0521429	0.0312126	0.0948061	FALSE	FALSE	2
MR-IVW	urate	GCST90200307	threonine	bioa_019	-0.0346968	0.0294636	0.23895	FALSE	FALSE	2
MR-IVW LD	urate	GCST90200307	threonine	bioa_019	-0.0346968	0.0294636	0.23895	FALSE	FALSE	2
MR-PCA	urate	GCST90200307	threonine	bioa_019	-0.0465377	0.0276606	0.0924806	FALSE	FALSE	2
MR-link 2	4-methyl-2-oxopentanoate	M22116	lactate	M00527	0.0545097	0.129342	0.673435	FALSE	FALSE	2
MR-IVW	4-methyl-2-oxopentanoate	M22116	lactate	M00527	-0.0521456	0.118031	0.658636	FALSE	FALSE	2
MR-IVW LD	4-methyl-2-oxopentanoate	M22116	lactate	M00527	-0.0521456	0.118031	0.658636	FALSE	FALSE	2
MR-PCA	4-methyl-2-oxopentanoate	M22116	lactate	M00527	0.0205349	0.114905	0.858164	FALSE	FALSE	2
MR-link 2	glycine	M32338	hippurate	GCST90199624	-0.0160412	0.033742	0.634495	FALSE	FALSE	1
MR-IVW	glycine	M32338	hippurate	GCST90199624	0.0263176	0.048302	0.585853	FALSE	FALSE	1
MR-IVW LD	glycine	M32338	hippurate	GCST90199624	0.0263176	0.048302	0.585853	FALSE	FALSE	1
MR-PCA	glycine	M32338	hippurate	GCST90199624	-0.0295603	0.0405796	0.466336	FALSE	FALSE	1
MR-link 2	guanidinoacetate	GCST90200384	methionine	GCST90200391	0.206818	0.0739879	0.00518517	FALSE	FALSE	5
MR-IVW	guanidinoacetate	GCST90200384	methionine	GCST90200391	0.0852118	0.0627119	0.174215	FALSE	FALSE	5
MR-IVW LD	guanidinoacetate	GCST90200384	methionine	GCST90200391	0.0852118	0.0627119	0.174215	FALSE	FALSE	5
MR-PCA	guanidinoacetate	GCST90200384	methionine	GCST90200391	0.106075	0.0429319	0.0134818	FALSE	FALSE	5
MR-link 2	retinol (vitamin a)	GCST90200405	alanine	M32339	0.294633	0.232336	0.204751	FALSE	FALSE	1
MR-IVW	retinol (vitamin a)	GCST90200405	alanine	M32339	0.20203	0.172099	0.24043	FALSE	FALSE	1
MR-IVW LD	retinol (vitamin a)	GCST90200405	alanine	M32339	0.20203	0.172099	0.24043	FALSE	FALSE	1
MR-PCA	retinol (vitamin a)	GCST90200405	alanine	M32339	0.330995	0.157071	0.0350918	FALSE	FALSE	1
MR-link 2	phosphate	GCST90200393	4-hydroxy-2-oxoglutaric acid	GCST90199897	0.00766358	0.14869	0.958895	FALSE	FALSE	1
MR-IVW	phosphate	GCST90200393	4-hydroxy-2-oxoglutaric acid	GCST90199897	-0.202201	0.161501	0.210567	FALSE	FALSE	1
MR-IVW LD	phosphate	GCST90200393	4-hydroxy-2-oxoglutaric acid	GCST90199897	-0.202201	0.161501	0.210567	FALSE	FALSE	1
MR-PCA	phosphate	GCST90200393	4-hydroxy-2-oxoglutaric acid	GCST90199897	0.0178351	0.0827729	0.829401	FALSE	FALSE	1
MR-link 2	citrate	GCST90200304	isoursodeoxycholate	GCST90199892	0.0714705	0.0608012	0.239803	FALSE	FALSE	3
MR-IVW	citrate	GCST90200304	isoursodeoxycholate	GCST90199892	0.0870953	0.0571469	0.127494	FALSE	FALSE	3
MR-IVW LD	citrate	GCST90200304	isoursodeoxycholate	GCST90199892	0.0871915	0.0567786	0.124626	FALSE	FALSE	3
MR-PCA	citrate	GCST90200304	isoursodeoxycholate	GCST90199892	0.0595838	0.0428246	0.16412	FALSE	FALSE	3
MR-link 2	2-oxoarginine*	GCST90199903	cysteinylglycine	GCST90200364	0.0159518	0.102631	0.876484	FALSE	FALSE	2
MR-IVW	2-oxoarginine*	GCST90199903	cysteinylglycine	GCST90200364	0.107469	0.0910504	0.237871	FALSE	FALSE	2
MR-IVW LD	2-oxoarginine*	GCST90199903	cysteinylglycine	GCST90200364	0.107517	0.0888063	0.226013	FALSE	FALSE	2
MR-PCA	2-oxoarginine*	GCST90199903	cysteinylglycine	GCST90200364	-0.0181765	0.0643304	0.777523	FALSE	FALSE	2
MR-link 2	2-hydroxyglutarate	GCST90199865	urea	M01670	0.170169	0.167288	0.309048	FALSE	FALSE	1
MR-IVW	2-hydroxyglutarate	GCST90199865	urea	M01670	0.16431	0.128242	0.200106	FALSE	FALSE	1
MR-IVW LD	2-hydroxyglutarate	GCST90199865	urea	M01670	0.16431	0.128242	0.200106	FALSE	FALSE	1
MR-PCA	2-hydroxyglutarate	GCST90199865	urea	M01670	0.14528	0.11576	0.209472	FALSE	FALSE	1
MR-link 2	beta-alanine	GCST90200361	4-methyl-2-oxopentanoate	GCST90199655	0.129269	0.0944637	0.171171	FALSE	FALSE	1
MR-IVW	beta-alanine	GCST90200361	4-methyl-2-oxopentanoate	GCST90199655	-0.0545357	0.0803966	0.49756	FALSE	FALSE	1
MR-IVW LD	beta-alanine	GCST90200361	4-methyl-2-oxopentanoate	GCST90199655	-0.0545357	0.0803966	0.49756	FALSE	FALSE	1
MR-PCA	beta-alanine	GCST90200361	4-methyl-2-oxopentanoate	GCST90199655	0.00291757	0.0732761	0.96824	FALSE	FALSE	1
MR-link 2	glucose	met-d-Glucose	acetone	met-d-Acetone	0.0239367	0.0279251	0.391347	FALSE	FALSE	21
MR-IVW	glucose	met-d-Glucose	acetone	met-d-Acetone	-0.00349977	0.0249189	0.888307	FALSE	FALSE	21
MR-IVW LD	glucose	met-d-Glucose	acetone	met-d-Acetone	-0.00406989	0.0244307	0.867693	FALSE	FALSE	21
MR-PCA	glucose	met-d-Glucose	acetone	met-d-Acetone	0.000506502	0.0200367	0.979833	FALSE	FALSE	21
MR-link 2	phosphoethanolamine	GCST90200281	2-hydroxyphenylacetate	GCST90200369	0.148182	0.107538	0.168217	FALSE	FALSE	2
MR-IVW	phosphoethanolamine	GCST90200281	2-hydroxyphenylacetate	GCST90200369	0.272209	0.129859	0.0360649	FALSE	FALSE	2
MR-IVW LD	phosphoethanolamine	GCST90200281	2-hydroxyphenylacetate	GCST90200369	0.272209	0.129859	0.0360649	FALSE	FALSE	2
MR-PCA	phosphoethanolamine	GCST90200281	2-hydroxyphenylacetate	GCST90200369	0.0799191	0.0686161	0.244129	FALSE	FALSE	2
MR-link 2	cystine	M31454	uridine	GCST90200407	-0.0128268	0.067147	0.848506	FALSE	FALSE	1
MR-IVW	cystine	M31454	uridine	GCST90200407	0.012376	0.0724566	0.864376	FALSE	FALSE	1
MR-IVW LD	cystine	M31454	uridine	GCST90200407	0.012376	0.0724566	0.864376	FALSE	FALSE	1
MR-PCA	cystine	M31454	uridine	GCST90200407	-0.00299967	0.0580216	0.958768	FALSE	FALSE	1
MR-link 2	n6,n6,n6-trimethyllysine	GCST90200344	arginine	bioa_002	0.00928665	0.0565061	0.869457	FALSE	FALSE	1
MR-IVW	n6,n6,n6-trimethyllysine	GCST90200344	arginine	bioa_002	-0.0526056	0.0753662	0.485177	FALSE	FALSE	1
MR-IVW LD	n6,n6,n6-trimethyllysine	GCST90200344	arginine	bioa_002	-0.0526056	0.0753662	0.485177	FALSE	FALSE	1
MR-PCA	n6,n6,n6-trimethyllysine	GCST90200344	arginine	bioa_002	-0.0394323	0.0549316	0.472854	FALSE	FALSE	1
MR-link 2	isoleucine	bioa_010	serine	GCST90200415	-0.147612	0.150365	0.326252	FALSE	FALSE	4
MR-IVW	isoleucine	bioa_010	serine	GCST90200415	-0.246486	0.175477	0.160121	FALSE	FALSE	4
MR-IVW LD	isoleucine	bioa_010	serine	GCST90200415	-0.246486	0.175477	0.160121	FALSE	FALSE	4
MR-PCA	isoleucine	bioa_010	serine	GCST90200415	-0.320999	0.159134	0.0436791	FALSE	FALSE	4
MR-link 2	eicosapentaenoate (epa; 20:5n3)	M18467	n-palmitoyl-sphingosine (d18:1/16:0)	GCST90200336	-0.197914	0.103036	0.0547535	FALSE	FALSE	1
MR-IVW	eicosapentaenoate (epa; 20:5n3)	M18467	n-palmitoyl-sphingosine (d18:1/16:0)	GCST90200336	-0.148802	0.0987192	0.131727	FALSE	FALSE	1
MR-IVW LD	eicosapentaenoate (epa; 20:5n3)	M18467	n-palmitoyl-sphingosine (d18:1/16:0)	GCST90200336	-0.148802	0.0987192	0.131727	FALSE	FALSE	1
MR-PCA	eicosapentaenoate (epa; 20:5n3)	M18467	n-palmitoyl-sphingosine (d18:1/16:0)	GCST90200336	-0.215274	0.0925575	0.0200268	FALSE	FALSE	1
MR-link 2	sphingosine	GCST90200385	1-methylnicotinamide	GCST90200406	-0.182666	0.176868	0.301708	FALSE	FALSE	1
MR-IVW	sphingosine	GCST90200385	1-methylnicotinamide	GCST90200406	-0.149158	0.144318	0.301354	FALSE	FALSE	1
MR-IVW LD	sphingosine	GCST90200385	1-methylnicotinamide	GCST90200406	-0.149158	0.144318	0.301354	FALSE	FALSE	1
MR-PCA	sphingosine	GCST90200385	1-methylnicotinamide	GCST90200406	-0.0683628	0.0872733	0.43344	FALSE	FALSE	1
MR-link 2	histidine	GCST90200377	isoursodeoxycholate	GCST90199892	-0.0247099	0.127119	0.845875	FALSE	FALSE	2
MR-IVW	histidine	GCST90200377	isoursodeoxycholate	GCST90199892	0.0142935	0.110566	0.897139	FALSE	FALSE	2
MR-IVW LD	histidine	GCST90200377	isoursodeoxycholate	GCST90199892	0.0142935	0.110566	0.897139	FALSE	FALSE	2
MR-PCA	histidine	GCST90200377	isoursodeoxycholate	GCST90199892	0.0246371	0.0625408	0.693627	FALSE	FALSE	2
MR-link 2	3-hydroxybutyrate (bhba)	met-d-bOHbutyrate	adenosine 5'-diphosphate (adp)	GCST90200355	-0.0488721	0.172098	0.776427	FALSE	FALSE	15
MR-IVW	3-hydroxybutyrate (bhba)	met-d-bOHbutyrate	adenosine 5'-diphosphate (adp)	GCST90200355	0.108788	0.156828	0.487885	FALSE	FALSE	15
MR-IVW LD	3-hydroxybutyrate (bhba)	met-d-bOHbutyrate	adenosine 5'-diphosphate (adp)	GCST90200355	0.0948076	0.152401	0.533881	FALSE	FALSE	15
MR-PCA	3-hydroxybutyrate (bhba)	met-d-bOHbutyrate	adenosine 5'-diphosphate (adp)	GCST90200355	-0.0350082	0.118666	0.767983	FALSE	FALSE	15
MR-link 2	myo-inositol	M19934	sarcosine	bioa_031	0.135468	0.0523228	0.00962348	FALSE	FALSE	2
MR-IVW	myo-inositol	M19934	sarcosine	bioa_031	0.14804	0.056225	0.00846379	FALSE	FALSE	2
MR-IVW LD	myo-inositol	M19934	sarcosine	bioa_031	0.14804	0.056225	0.00846379	FALSE	FALSE	2
MR-PCA	myo-inositol	M19934	sarcosine	bioa_031	0.111673	0.0517837	0.0310428	FALSE	FALSE	2
MR-link 2	asparagine	bioa_003	trans-urocanate	GCST90200416	0.0265247	0.0738742	0.719556	FALSE	FALSE	6
MR-IVW	asparagine	bioa_003	trans-urocanate	GCST90200416	0.0498929	0.0833331	0.549362	FALSE	FALSE	6
MR-IVW LD	asparagine	bioa_003	trans-urocanate	GCST90200416	0.0533621	0.0850437	0.530353	FALSE	FALSE	6
MR-PCA	asparagine	bioa_003	trans-urocanate	GCST90200416	0.0169378	0.0782518	0.828635	FALSE	FALSE	6
MR-link 2	glycine	met-d-Gly	isoleucine	M01125	-0.0368694	0.030187	0.221947	FALSE	FALSE	35
MR-IVW	glycine	met-d-Gly	isoleucine	M01125	-0.058459	0.0407675	0.151583	FALSE	FALSE	35
MR-IVW LD	glycine	met-d-Gly	isoleucine	M01125	-0.0524674	0.043567	0.228477	FALSE	FALSE	35
MR-PCA	glycine	met-d-Gly	isoleucine	M01125	-0.0844767	0.0401802	0.035514	FALSE	FALSE	35
MR-link 2	citrate	GCST90200304	3-hydroxybutyrate (bhba)	M00542	-0.0167932	0.0647156	0.795255	FALSE	FALSE	3
MR-IVW	citrate	GCST90200304	3-hydroxybutyrate (bhba)	M00542	0.0171591	0.0742985	0.817355	FALSE	FALSE	3
MR-IVW LD	citrate	GCST90200304	3-hydroxybutyrate (bhba)	M00542	0.0206607	0.071883	0.77379	FALSE	FALSE	3
MR-PCA	citrate	GCST90200304	3-hydroxybutyrate (bhba)	M00542	-0.00614183	0.055823	0.912391	FALSE	FALSE	3
MR-link 2	dehydroepiandrosterone sulfate (dhea-s)	GCST90199673	glutamine	GCST90200419	0.0461356	0.0799742	0.56402	FALSE	FALSE	4
MR-IVW	dehydroepiandrosterone sulfate (dhea-s)	GCST90199673	glutamine	GCST90200419	0.037265	0.0650966	0.567012	FALSE	FALSE	4
MR-IVW LD	dehydroepiandrosterone sulfate (dhea-s)	GCST90199673	glutamine	GCST90200419	0.037265	0.0650966	0.567012	FALSE	FALSE	4
MR-PCA	dehydroepiandrosterone sulfate (dhea-s)	GCST90199673	glutamine	GCST90200419	0.0857284	0.0421284	0.0418577	FALSE	FALSE	4
MR-link 2	alpha-ketoglutaramate*	GCST90199885	glycerol 3-phosphate	GCST90199638	0.129482	0.0822591	0.115471	FALSE	FALSE	1
MR-IVW	alpha-ketoglutaramate*	GCST90199885	glycerol 3-phosphate	GCST90199638	0.134129	0.125767	0.286204	FALSE	FALSE	1
MR-IVW LD	alpha-ketoglutaramate*	GCST90199885	glycerol 3-phosphate	GCST90199638	0.134129	0.125767	0.286204	FALSE	FALSE	1
MR-PCA	alpha-ketoglutaramate*	GCST90199885	glycerol 3-phosphate	GCST90199638	0.107448	0.0675662	0.111776	FALSE	FALSE	1
MR-link 2	histidine	GCST90200377	ornithine	GCST90200404	0.377628	0.116874	0.00123326	FALSE	FALSE	2
MR-IVW	histidine	GCST90200377	ornithine	GCST90200404	0.187588	0.110407	0.089308	FALSE	FALSE	2
MR-IVW LD	histidine	GCST90200377	ornithine	GCST90200404	0.187588	0.110407	0.089308	FALSE	FALSE	2
MR-PCA	histidine	GCST90200377	ornithine	GCST90200404	0.153258	0.0624577	0.0141363	FALSE	FALSE	2
MR-link 2	orotidine	GCST90200681	docosahexaenoate (dha; 22:6n3)	GCST90199651	-0.0491335	0.0258472	0.0573119	FALSE	FALSE	3
MR-IVW	orotidine	GCST90200681	docosahexaenoate (dha; 22:6n3)	GCST90199651	-0.0203665	0.0258801	0.431308	FALSE	FALSE	3
MR-IVW LD	orotidine	GCST90200681	docosahexaenoate (dha; 22:6n3)	GCST90199651	-0.0203665	0.0258801	0.431308	FALSE	FALSE	3
MR-PCA	orotidine	GCST90200681	docosahexaenoate (dha; 22:6n3)	GCST90199651	-0.0316572	0.0251886	0.208823	FALSE	FALSE	3
MR-link 2	glutamate	bioa_007	n-acetyl-aspartyl-glutamate (naag)	GCST90200684	0.135881	0.418105	0.745187	FALSE	FALSE	1
MR-IVW	glutamate	bioa_007	n-acetyl-aspartyl-glutamate (naag)	GCST90200684	0.125115	0.34847	0.719564	FALSE	FALSE	1
MR-IVW LD	glutamate	bioa_007	n-acetyl-aspartyl-glutamate (naag)	GCST90200684	0.125115	0.34847	0.719564	FALSE	FALSE	1
MR-PCA	glutamate	bioa_007	n-acetyl-aspartyl-glutamate (naag)	GCST90200684	0.0150178	0.273445	0.956202	FALSE	FALSE	1
MR-link 2	5-oxoproline	M01494	citrate	GCST90200304	-0.00943758	0.0456664	0.836273	FALSE	FALSE	1
MR-IVW	5-oxoproline	M01494	citrate	GCST90200304	-0.0114659	0.0484442	0.812902	FALSE	FALSE	1
MR-IVW LD	5-oxoproline	M01494	citrate	GCST90200304	-0.0114659	0.0484442	0.812902	FALSE	FALSE	1
MR-PCA	5-oxoproline	M01494	citrate	GCST90200304	-0.0193873	0.0456918	0.671342	FALSE	FALSE	1
MR-link 2	beta-citrylglutamate	GCST90199911	paraxanthine	GCST90199654	0.0290546	0.0239893	0.225838	FALSE	FALSE	2
MR-IVW	beta-citrylglutamate	GCST90199911	paraxanthine	GCST90199654	0.0415513	0.0265307	0.117311	FALSE	FALSE	2
MR-IVW LD	beta-citrylglutamate	GCST90199911	paraxanthine	GCST90199654	0.0403323	0.0282152	0.152873	FALSE	FALSE	2
MR-PCA	beta-citrylglutamate	GCST90199911	paraxanthine	GCST90199654	0.0508213	0.0251706	0.0434798	FALSE	FALSE	2
MR-link 2	alpha-ketoglutaramate*	GCST90199885	acetoacetate	GCST90200318	0.118317	0.0898738	0.188012	FALSE	FALSE	1
MR-IVW	alpha-ketoglutaramate*	GCST90199885	acetoacetate	GCST90200318	0.371338	0.137218	0.00680603	FALSE	FALSE	1
MR-IVW LD	alpha-ketoglutaramate*	GCST90199885	acetoacetate	GCST90200318	0.371338	0.137218	0.00680603	FALSE	FALSE	1
MR-PCA	alpha-ketoglutaramate*	GCST90199885	acetoacetate	GCST90200318	0.0679179	0.0737484	0.357081	FALSE	FALSE	1
MR-link 2	hypotaurine	GCST90200379	methionine	M01302	-0.146195	0.228151	0.521665	FALSE	FALSE	1
MR-IVW	hypotaurine	GCST90200379	methionine	M01302	-0.0481914	0.144574	0.738883	FALSE	FALSE	1
MR-IVW LD	hypotaurine	GCST90200379	methionine	M01302	-0.0481914	0.144574	0.738883	FALSE	FALSE	1
MR-PCA	hypotaurine	GCST90200379	methionine	M01302	-0.105343	0.143375	0.462501	FALSE	FALSE	1
MR-link 2	mannose	GCST90200435	stearoyl sphingomyelin (d18:1/18:0)	GCST90200335	0.143222	0.0660442	0.0301144	FALSE	FALSE	2
MR-IVW	mannose	GCST90200435	stearoyl sphingomyelin (d18:1/18:0)	GCST90200335	0.131321	0.0747134	0.078804	FALSE	FALSE	2
MR-IVW LD	mannose	GCST90200435	stearoyl sphingomyelin (d18:1/18:0)	GCST90200335	0.132568	0.077069	0.08541	FALSE	FALSE	2
MR-PCA	mannose	GCST90200435	stearoyl sphingomyelin (d18:1/18:0)	GCST90200335	0.107335	0.0545562	0.0491343	FALSE	FALSE	2
MR-link 2	mannose	M00584	alpha-ketobutyrate	GCST90200438	-0.238948	0.0791371	0.00253263	FALSE	FALSE	1
MR-IVW	mannose	M00584	alpha-ketobutyrate	GCST90200438	-0.270414	0.0712518	0.000147532	FALSE	FALSE	1
MR-IVW LD	mannose	M00584	alpha-ketobutyrate	GCST90200438	-0.270414	0.0712518	0.000147532	FALSE	FALSE	1
MR-PCA	mannose	M00584	alpha-ketobutyrate	GCST90200438	-0.188407	0.0609237	0.00198471	FALSE	FALSE	1
MR-link 2	docosapentaenoate (n6 dpa; 22:5n6)	GCST90199796	hippurate	M15753	0.20344	0.115521	0.0782273	FALSE	FALSE	1
MR-IVW	docosapentaenoate (n6 dpa; 22:5n6)	GCST90199796	hippurate	M15753	0.126457	0.145054	0.38332	FALSE	FALSE	1
MR-IVW LD	docosapentaenoate (n6 dpa; 22:5n6)	GCST90199796	hippurate	M15753	0.126457	0.145054	0.38332	FALSE	FALSE	1
MR-PCA	docosapentaenoate (n6 dpa; 22:5n6)	GCST90199796	hippurate	M15753	0.201741	0.101294	0.0464107	FALSE	FALSE	1
MR-link 2	isoursodeoxycholate	GCST90199892	beta-alanine	GCST90200361	-0.016641	0.191006	0.930574	FALSE	FALSE	1
MR-IVW	isoursodeoxycholate	GCST90199892	beta-alanine	GCST90200361	-0.157498	0.17592	0.370636	FALSE	FALSE	1
MR-IVW LD	isoursodeoxycholate	GCST90199892	beta-alanine	GCST90200361	-0.157498	0.17592	0.370636	FALSE	FALSE	1
MR-PCA	isoursodeoxycholate	GCST90199892	beta-alanine	GCST90200361	-0.103234	0.123174	0.401964	FALSE	FALSE	1
MR-link 2	glycine	met-d-Gly	cytidine	GCST90200429	-0.028023	0.0243494	0.249785	FALSE	FALSE	36
MR-IVW	glycine	met-d-Gly	cytidine	GCST90200429	-0.0447974	0.0253455	0.0771492	FALSE	FALSE	36
MR-IVW LD	glycine	met-d-Gly	cytidine	GCST90200429	-0.0357483	0.0284475	0.208883	FALSE	FALSE	36
MR-PCA	glycine	met-d-Gly	cytidine	GCST90200429	-0.0304051	0.0290285	0.294906	FALSE	FALSE	36
MR-link 2	3-methyl-2-oxobutyrate	GCST90199677	inosine	M01123	0.0452729	0.184521	0.806182	FALSE	FALSE	1
MR-IVW	3-methyl-2-oxobutyrate	GCST90199677	inosine	M01123	0.144605	0.222147	0.515083	FALSE	FALSE	1
MR-IVW LD	3-methyl-2-oxobutyrate	GCST90199677	inosine	M01123	0.144605	0.222147	0.515083	FALSE	FALSE	1
MR-PCA	3-methyl-2-oxobutyrate	GCST90199677	inosine	M01123	0.00701477	0.200467	0.972086	FALSE	FALSE	1
MR-link 2	citrulline	bioa_005	arachidonate (20:4n6)	M01110	-0.0538881	0.0769974	0.484009	FALSE	FALSE	7
MR-IVW	citrulline	bioa_005	arachidonate (20:4n6)	M01110	0.0320168	0.0888237	0.718508	FALSE	FALSE	7
MR-IVW LD	citrulline	bioa_005	arachidonate (20:4n6)	M01110	0.0319096	0.0893574	0.721017	FALSE	FALSE	7
MR-PCA	citrulline	bioa_005	arachidonate (20:4n6)	M01110	-0.0478311	0.0765472	0.532064	FALSE	FALSE	7
MR-link 2	phosphoethanolamine	GCST90200281	tyrosine	met-d-Tyr	-0.00730432	0.0289232	0.800622	FALSE	FALSE	2
MR-IVW	phosphoethanolamine	GCST90200281	tyrosine	met-d-Tyr	-0.0434172	0.0333244	0.192621	FALSE	FALSE	2
MR-IVW LD	phosphoethanolamine	GCST90200281	tyrosine	met-d-Tyr	-0.0434172	0.0333244	0.192621	FALSE	FALSE	2
MR-PCA	phosphoethanolamine	GCST90200281	tyrosine	met-d-Tyr	0.00179015	0.0176939	0.919413	FALSE	FALSE	2
MR-link 2	3-methyl-2-oxobutyrate	M21047	2-aminobutyrate	M32348	-0.891501	0.315179	0.00467591	FALSE	FALSE	1
MR-IVW	3-methyl-2-oxobutyrate	M21047	2-aminobutyrate	M32348	-0.741771	0.170407	1.34323e-05	FALSE	FALSE	1
MR-IVW LD	3-methyl-2-oxobutyrate	M21047	2-aminobutyrate	M32348	-0.741771	0.170407	1.34323e-05	FALSE	FALSE	1
MR-PCA	3-methyl-2-oxobutyrate	M21047	2-aminobutyrate	M32348	-0.568127	0.14247	6.67148e-05	FALSE	FALSE	1
MR-link 2	1-methylurate	M34395	glycerol 3-phosphate	GCST90199638	-0.0582934	0.0904094	0.519075	FALSE	FALSE	1
MR-IVW	1-methylurate	M34395	glycerol 3-phosphate	GCST90199638	-0.0697719	0.0906913	0.441695	FALSE	FALSE	1
MR-IVW LD	1-methylurate	M34395	glycerol 3-phosphate	GCST90199638	-0.0697719	0.0906913	0.441695	FALSE	FALSE	1
MR-PCA	1-methylurate	M34395	glycerol 3-phosphate	GCST90199638	-0.00297306	0.0831883	0.971491	FALSE	FALSE	1
MR-link 2	kynurenine	M15140	threonine	bioa_019	-0.0674076	0.0305044	0.0271215	FALSE	FALSE	4
MR-IVW	kynurenine	M15140	threonine	bioa_019	-0.109161	0.0305541	0.000353289	FALSE	FALSE	4
MR-IVW LD	kynurenine	M15140	threonine	bioa_019	-0.109161	0.0305541	0.000353289	FALSE	FALSE	4
MR-PCA	kynurenine	M15140	threonine	bioa_019	-0.096817	0.027945	0.000531113	FALSE	FALSE	4
MR-link 2	phenylalanine	bioa_016	3-(4-hydroxyphenyl)lactate	M32197	0.155909	0.122225	0.202102	FALSE	FALSE	10
MR-IVW	phenylalanine	bioa_016	3-(4-hydroxyphenyl)lactate	M32197	0.115032	0.118393	0.331243	FALSE	FALSE	10
MR-IVW LD	phenylalanine	bioa_016	3-(4-hydroxyphenyl)lactate	M32197	0.0469076	0.105948	0.657954	FALSE	FALSE	10
MR-PCA	phenylalanine	bioa_016	3-(4-hydroxyphenyl)lactate	M32197	0.0826784	0.104438	0.428563	FALSE	FALSE	10
MR-link 2	trans-urocanate	GCST90200416	hypotaurine	GCST90200379	-0.0533939	0.0496166	0.281869	FALSE	FALSE	3
MR-IVW	trans-urocanate	GCST90200416	hypotaurine	GCST90200379	-0.0398399	0.0490176	0.416352	FALSE	FALSE	3
MR-IVW LD	trans-urocanate	GCST90200416	hypotaurine	GCST90200379	-0.0398399	0.0490176	0.416352	FALSE	FALSE	3
MR-PCA	trans-urocanate	GCST90200416	hypotaurine	GCST90200379	-0.0168697	0.0385228	0.661448	FALSE	FALSE	3
MR-link 2	eicosapentaenoate (epa; 20:5n3)	M18467	3-(4-hydroxyphenyl)lactate	GCST90200371	0.100731	0.126801	0.426963	FALSE	FALSE	1
MR-IVW	eicosapentaenoate (epa; 20:5n3)	M18467	3-(4-hydroxyphenyl)lactate	GCST90200371	0.0449726	0.0987733	0.648886	FALSE	FALSE	1
MR-IVW LD	eicosapentaenoate (epa; 20:5n3)	M18467	3-(4-hydroxyphenyl)lactate	GCST90200371	0.0449726	0.0987733	0.648886	FALSE	FALSE	1
MR-PCA	eicosapentaenoate (epa; 20:5n3)	M18467	3-(4-hydroxyphenyl)lactate	GCST90200371	0.0258304	0.0926152	0.780322	FALSE	FALSE	1
MR-link 2	cysteinylglycine	GCST90200364	glycerol	M15122	-0.0657682	0.0758518	0.385908	FALSE	FALSE	2
MR-IVW	cysteinylglycine	GCST90200364	glycerol	M15122	-0.033275	0.0695786	0.632482	FALSE	FALSE	2
MR-IVW LD	cysteinylglycine	GCST90200364	glycerol	M15122	-0.033275	0.0695786	0.632482	FALSE	FALSE	2
MR-PCA	cysteinylglycine	GCST90200364	glycerol	M15122	-0.0461675	0.0591711	0.435251	FALSE	FALSE	2
MR-link 2	alpha-aminoadipic acid	bioa_025	phosphoethanolamine	GCST90200281	0.024446	0.159361	0.878083	FALSE	FALSE	2
MR-IVW	alpha-aminoadipic acid	bioa_025	phosphoethanolamine	GCST90200281	-0.0927589	0.145883	0.524879	FALSE	FALSE	2
MR-IVW LD	alpha-aminoadipic acid	bioa_025	phosphoethanolamine	GCST90200281	-0.0927589	0.145883	0.524879	FALSE	FALSE	2
MR-PCA	alpha-aminoadipic acid	bioa_025	phosphoethanolamine	GCST90200281	0.028396	0.0752098	0.70576	FALSE	FALSE	2
MR-link 2	phenylalanine	met-d-Phe	s-1-pyrroline-5-carboxylate	GCST90200381	-0.0683587	0.0760545	0.368753	FALSE	FALSE	10
MR-IVW	phenylalanine	met-d-Phe	s-1-pyrroline-5-carboxylate	GCST90200381	0.0241149	0.106276	0.820495	FALSE	FALSE	10
MR-IVW LD	phenylalanine	met-d-Phe	s-1-pyrroline-5-carboxylate	GCST90200381	0.0476745	0.0953888	0.617222	FALSE	FALSE	10
MR-PCA	phenylalanine	met-d-Phe	s-1-pyrroline-5-carboxylate	GCST90200381	0.00710498	0.0845997	0.93307	FALSE	FALSE	10
MR-link 2	urate	GCST90200307	sulfate*	GCST90199896	0.117539	0.0540467	0.029647	FALSE	FALSE	4
MR-IVW	urate	GCST90200307	sulfate*	GCST90199896	0.0153968	0.0489133	0.75293	FALSE	FALSE	5
MR-IVW LD	urate	GCST90200307	sulfate*	GCST90199896	0.0153968	0.0489133	0.75293	FALSE	FALSE	5
MR-PCA	urate	GCST90200307	sulfate*	GCST90199896	0.0537961	0.0424481	0.205035	FALSE	FALSE	5
MR-link 2	uridine	M00606	valine	M01649	-0.0642657	0.0925167	0.487282	FALSE	FALSE	3
MR-IVW	uridine	M00606	valine	M01649	-0.143649	0.0887869	0.105684	FALSE	FALSE	3
MR-IVW LD	uridine	M00606	valine	M01649	-0.143649	0.0887869	0.105684	FALSE	FALSE	3
MR-PCA	uridine	M00606	valine	M01649	-0.0349691	0.0789705	0.657902	FALSE	FALSE	3
MR-link 2	phenylalanine	M00064	oleate (18:1n9)	M01359	-0.0417557	0.205544	0.83902	FALSE	FALSE	1
MR-IVW	phenylalanine	M00064	oleate (18:1n9)	M01359	-0.185883	0.147425	0.207356	FALSE	FALSE	1
MR-IVW LD	phenylalanine	M00064	oleate (18:1n9)	M01359	-0.185883	0.147425	0.207356	FALSE	FALSE	1
MR-PCA	phenylalanine	M00064	oleate (18:1n9)	M01359	-0.0559005	0.150789	0.710847	FALSE	FALSE	1
MR-link 2	1-methylxanthine	M34389	thyroxine	GCST90200293	0.0691736	0.0724572	0.339739	FALSE	FALSE	1
MR-IVW	1-methylxanthine	M34389	thyroxine	GCST90200293	0.0454344	0.059386	0.44423	FALSE	FALSE	1
MR-IVW LD	1-methylxanthine	M34389	thyroxine	GCST90200293	0.0454344	0.059386	0.44423	FALSE	FALSE	1
MR-PCA	1-methylxanthine	M34389	thyroxine	GCST90200293	0.0370162	0.0561204	0.50952	FALSE	FALSE	1
MR-link 2	phosphate	GCST90200393	isoleucine	bioa_010	0.107891	0.0424883	0.0111071	FALSE	FALSE	1
MR-IVW	phosphate	GCST90200393	isoleucine	bioa_010	0.124453	0.0535051	0.0200186	FALSE	FALSE	1
MR-IVW LD	phosphate	GCST90200393	isoleucine	bioa_010	0.124453	0.0535051	0.0200186	FALSE	FALSE	1
MR-PCA	phosphate	GCST90200393	isoleucine	bioa_010	0.0847535	0.03221	0.00850634	FALSE	FALSE	1
MR-link 2	leucine	met-d-Leu	alpha-ketobutyrate	GCST90200438	-0.0653348	0.0985762	0.507469	FALSE	FALSE	12
MR-IVW	leucine	met-d-Leu	alpha-ketobutyrate	GCST90200438	0.024411	0.116357	0.833829	FALSE	FALSE	12
MR-IVW LD	leucine	met-d-Leu	alpha-ketobutyrate	GCST90200438	-0.0836744	0.0991611	0.398768	FALSE	FALSE	12
MR-PCA	leucine	met-d-Leu	alpha-ketobutyrate	GCST90200438	-0.00902915	0.0797777	0.909889	FALSE	FALSE	12
MR-link 2	3-methyl-2-oxovalerate	M15676	glycine	bioa_008	-0.0609023	0.038552	0.114165	FALSE	FALSE	2
MR-IVW	3-methyl-2-oxovalerate	M15676	glycine	bioa_008	-0.0596646	0.0301686	0.0479619	FALSE	FALSE	2
MR-IVW LD	3-methyl-2-oxovalerate	M15676	glycine	bioa_008	-0.0596646	0.0301686	0.0479619	FALSE	FALSE	2
MR-PCA	3-methyl-2-oxovalerate	M15676	glycine	bioa_008	-0.0353911	0.0311764	0.256295	FALSE	FALSE	2
MR-link 2	cholesterol	M00063	choline	M15506	-0.0308082	0.218041	0.887637	FALSE	FALSE	1
MR-IVW	cholesterol	M00063	choline	M15506	-0.100618	0.167697	0.548506	FALSE	FALSE	1
MR-IVW LD	cholesterol	M00063	choline	M15506	-0.100618	0.167697	0.548506	FALSE	FALSE	1
MR-PCA	cholesterol	M00063	choline	M15506	-0.0619999	0.153168	0.685636	FALSE	FALSE	1
MR-link 2	sphingosine 1-phosphate	GCST90199657	4-hydroxy-2-oxoglutaric acid	GCST90199897	-0.440688	0.236301	0.0621898	FALSE	FALSE	1
MR-IVW	sphingosine 1-phosphate	GCST90199657	4-hydroxy-2-oxoglutaric acid	GCST90199897	-0.275148	0.121185	0.0231783	FALSE	FALSE	1
MR-IVW LD	sphingosine 1-phosphate	GCST90199657	4-hydroxy-2-oxoglutaric acid	GCST90199897	-0.274928	0.124415	0.0271211	FALSE	FALSE	1
MR-PCA	sphingosine 1-phosphate	GCST90199657	4-hydroxy-2-oxoglutaric acid	GCST90199897	-0.160198	0.0858822	0.0621372	FALSE	FALSE	1
MR-link 2	alanine	met-d-Ala	glycerol 3-phosphate	GCST90199638	0.128519	0.0844403	0.128006	FALSE	FALSE	29
MR-IVW	alanine	met-d-Ala	glycerol 3-phosphate	GCST90199638	0.102408	0.0808443	0.205253	FALSE	FALSE	29
MR-IVW LD	alanine	met-d-Ala	glycerol 3-phosphate	GCST90199638	0.111329	0.0791079	0.159337	FALSE	FALSE	29
MR-PCA	alanine	met-d-Ala	glycerol 3-phosphate	GCST90199638	-0.0243803	0.062474	0.696354	FALSE	FALSE	29
MR-link 2	theobromine	GCST90199644	sphingosine 1-phosphate	GCST90199657	0.203055	0.138694	0.143181	FALSE	FALSE	1
MR-IVW	theobromine	GCST90199644	sphingosine 1-phosphate	GCST90199657	0.146752	0.176444	0.405567	FALSE	FALSE	1
MR-IVW LD	theobromine	GCST90199644	sphingosine 1-phosphate	GCST90199657	0.146752	0.176444	0.405567	FALSE	FALSE	1
MR-PCA	theobromine	GCST90199644	sphingosine 1-phosphate	GCST90199657	0.129372	0.0892772	0.147308	FALSE	FALSE	1
MR-link 2	1-methylxanthine	M34389	acetoacetate	GCST90200318	0.0586743	0.0582002	0.313385	FALSE	FALSE	1
MR-IVW	1-methylxanthine	M34389	acetoacetate	GCST90200318	0.0193195	0.0650655	0.766525	FALSE	FALSE	1
MR-IVW LD	1-methylxanthine	M34389	acetoacetate	GCST90200318	0.0193195	0.0650655	0.766525	FALSE	FALSE	1
MR-PCA	1-methylxanthine	M34389	acetoacetate	GCST90200318	0.076898	0.0614864	0.211062	FALSE	FALSE	1
MR-link 2	histidine	met-d-His	arachidonate (20:4n6)	M01110	-0.0524848	0.109533	0.631819	FALSE	FALSE	12
MR-IVW	histidine	met-d-His	arachidonate (20:4n6)	M01110	0.0315641	0.12567	0.801685	FALSE	FALSE	12
MR-IVW LD	histidine	met-d-His	arachidonate (20:4n6)	M01110	0.0277594	0.126761	0.826658	FALSE	FALSE	12
MR-PCA	histidine	met-d-His	arachidonate (20:4n6)	M01110	0.0306583	0.102189	0.764166	FALSE	FALSE	12
MR-link 2	asparagine	M34283	anthranilate	GCST90200324	0.217018	0.172916	0.20946	FALSE	FALSE	2
MR-IVW	asparagine	M34283	anthranilate	GCST90200324	0.255775	0.12951	0.0482747	FALSE	FALSE	2
MR-IVW LD	asparagine	M34283	anthranilate	GCST90200324	0.255775	0.12951	0.0482747	FALSE	FALSE	2
MR-PCA	asparagine	M34283	anthranilate	GCST90200324	0.171298	0.112346	0.127324	FALSE	FALSE	2
MR-link 2	4-acetamidobutanoate	GCST90200311	phosphoethanolamine	GCST90200281	0.0204364	0.0716862	0.775582	FALSE	FALSE	2
MR-IVW	4-acetamidobutanoate	GCST90200311	phosphoethanolamine	GCST90200281	-0.0117018	0.0568473	0.836911	FALSE	FALSE	2
MR-IVW LD	4-acetamidobutanoate	GCST90200311	phosphoethanolamine	GCST90200281	-0.0117018	0.0568473	0.836911	FALSE	FALSE	2
MR-PCA	4-acetamidobutanoate	GCST90200311	phosphoethanolamine	GCST90200281	-0.0228667	0.051563	0.657424	FALSE	FALSE	2
MR-link 2	glycerophosphorylcholine (gpc)	GCST90199629	alanine	bioa_001	0.0245508	0.0560275	0.661247	FALSE	FALSE	1
MR-IVW	glycerophosphorylcholine (gpc)	GCST90199629	alanine	bioa_001	0.000687537	0.0458358	0.988032	FALSE	FALSE	1
MR-IVW LD	glycerophosphorylcholine (gpc)	GCST90199629	alanine	bioa_001	0.000687537	0.0458358	0.988032	FALSE	FALSE	1
MR-PCA	glycerophosphorylcholine (gpc)	GCST90199629	alanine	bioa_001	0.0225235	0.0435111	0.604702	FALSE	FALSE	1
MR-link 2	tryptophan	GCST90200441	hypoxanthine	M03127	-0.172301	0.146755	0.240367	FALSE	FALSE	1
MR-IVW	tryptophan	GCST90200441	hypoxanthine	M03127	-0.271518	0.181012	0.133614	FALSE	FALSE	1
MR-IVW LD	tryptophan	GCST90200441	hypoxanthine	M03127	-0.271518	0.181012	0.133614	FALSE	FALSE	1
MR-PCA	tryptophan	GCST90200441	hypoxanthine	M03127	-0.151799	0.130272	0.243917	FALSE	FALSE	1
MR-link 2	eicosapentaenoate (epa; 20:5n3)	M18467	aspartate	bioa_004	-0.203544	0.0575051	0.000400751	FALSE	FALSE	1
MR-IVW	eicosapentaenoate (epa; 20:5n3)	M18467	aspartate	bioa_004	-0.20759	0.0511556	4.94948e-05	FALSE	FALSE	1
MR-IVW LD	eicosapentaenoate (epa; 20:5n3)	M18467	aspartate	bioa_004	-0.20759	0.0511556	4.94948e-05	FALSE	FALSE	1
MR-PCA	eicosapentaenoate (epa; 20:5n3)	M18467	aspartate	bioa_004	-0.207768	0.0479446	1.4676e-05	FALSE	FALSE	1
MR-link 2	tyrosine	met-d-Tyr	n-acetylaspartate (naa)	GCST90199665	-0.0321054	0.0620105	0.604639	FALSE	FALSE	28
MR-IVW	tyrosine	met-d-Tyr	n-acetylaspartate (naa)	GCST90199665	-0.0305712	0.0570592	0.592111	FALSE	FALSE	28
MR-IVW LD	tyrosine	met-d-Tyr	n-acetylaspartate (naa)	GCST90199665	-0.0247405	0.0589843	0.674894	FALSE	FALSE	28
MR-PCA	tyrosine	met-d-Tyr	n-acetylaspartate (naa)	GCST90199665	-0.0677027	0.0543451	0.212841	FALSE	FALSE	28
MR-link 2	arginine	bioa_002	inosine	GCST90200394	0.105745	0.102507	0.302265	FALSE	FALSE	10
MR-IVW	arginine	bioa_002	inosine	GCST90200394	0.0976901	0.105444	0.354206	FALSE	FALSE	10
MR-IVW LD	arginine	bioa_002	inosine	GCST90200394	0.112833	0.0936652	0.228342	FALSE	FALSE	10
MR-PCA	arginine	bioa_002	inosine	GCST90200394	0.119799	0.0898721	0.182534	FALSE	FALSE	10
MR-link 2	glycine	M32338	phenylalanine	GCST90200396	-0.0769208	0.03363	0.0221803	FALSE	FALSE	1
MR-IVW	glycine	M32338	phenylalanine	GCST90200396	-0.0486908	0.0483937	0.314348	FALSE	FALSE	1
MR-IVW LD	glycine	M32338	phenylalanine	GCST90200396	-0.0486908	0.0483937	0.314348	FALSE	FALSE	1
MR-PCA	glycine	M32338	phenylalanine	GCST90200396	-0.0799417	0.0406524	0.0492442	FALSE	FALSE	1
MR-link 2	dehydroepiandrosterone sulfate (dhea-s)	M32425	2-aminobutyrate	M32348	0.0847036	0.092459	0.359603	FALSE	FALSE	2
MR-IVW	dehydroepiandrosterone sulfate (dhea-s)	M32425	2-aminobutyrate	M32348	0.147678	0.0996765	0.138455	FALSE	FALSE	2
MR-IVW LD	dehydroepiandrosterone sulfate (dhea-s)	M32425	2-aminobutyrate	M32348	0.147678	0.0996765	0.138455	FALSE	FALSE	2
MR-PCA	dehydroepiandrosterone sulfate (dhea-s)	M32425	2-aminobutyrate	M32348	0.0164021	0.0816344	0.84076	FALSE	FALSE	2
MR-link 2	urate	GCST90200307	glucose	M20489	0.0836398	0.0589282	0.155797	FALSE	FALSE	2
MR-IVW	urate	GCST90200307	glucose	M20489	0.0740544	0.0589018	0.208662	FALSE	FALSE	2
MR-IVW LD	urate	GCST90200307	glucose	M20489	0.0740544	0.0589018	0.208662	FALSE	FALSE	2
MR-PCA	urate	GCST90200307	glucose	M20489	0.0601416	0.0552985	0.27678	FALSE	FALSE	2
MR-link 2	acetone	met-d-Acetone	5-oxoproline	M01494	0.195705	0.18184	0.281818	FALSE	FALSE	7
MR-IVW	acetone	met-d-Acetone	5-oxoproline	M01494	0.0477979	0.174866	0.784592	FALSE	FALSE	7
MR-IVW LD	acetone	met-d-Acetone	5-oxoproline	M01494	0.0390192	0.170673	0.819165	FALSE	FALSE	7
MR-PCA	acetone	met-d-Acetone	5-oxoproline	M01494	0.196225	0.166321	0.238082	FALSE	FALSE	7
MR-link 2	acetone	met-d-Acetone	choline phosphate	GCST90200363	-0.113503	0.158347	0.473497	FALSE	FALSE	11
MR-IVW	acetone	met-d-Acetone	choline phosphate	GCST90200363	-0.240976	0.160308	0.132784	FALSE	FALSE	11
MR-IVW LD	acetone	met-d-Acetone	choline phosphate	GCST90200363	-0.172092	0.141194	0.222907	FALSE	FALSE	11
MR-PCA	acetone	met-d-Acetone	choline phosphate	GCST90200363	-0.180479	0.104592	0.0844271	FALSE	FALSE	11
MR-link 2	mannose	M00584	kynurenine	M15140	0.0141735	0.0546806	0.795477	FALSE	FALSE	1
MR-IVW	mannose	M00584	kynurenine	M15140	0.00984946	0.0558136	0.859924	FALSE	FALSE	1
MR-IVW LD	mannose	M00584	kynurenine	M15140	0.00984946	0.0558136	0.859924	FALSE	FALSE	1
MR-PCA	mannose	M00584	kynurenine	M15140	0.0148273	0.0565239	0.793076	FALSE	FALSE	1
MR-link 2	5-acetylamino-6-formylamino-3-methyluracil	GCST90200680	lactate	met-d-Lactate	0.00798639	0.00677592	0.238541	FALSE	FALSE	1
MR-IVW	5-acetylamino-6-formylamino-3-methyluracil	GCST90200680	lactate	met-d-Lactate	0.0153835	0.00642475	0.016647	FALSE	FALSE	1
MR-IVW LD	5-acetylamino-6-formylamino-3-methyluracil	GCST90200680	lactate	met-d-Lactate	0.0150346	0.0067834	0.0266655	FALSE	FALSE	1
MR-PCA	5-acetylamino-6-formylamino-3-methyluracil	GCST90200680	lactate	met-d-Lactate	0.00891327	0.00655136	0.173665	FALSE	FALSE	1
MR-link 2	isoursodeoxycholate	GCST90199892	taurocholate	GCST90200333	-0.328496	0.206596	0.111826	FALSE	FALSE	1
MR-IVW	isoursodeoxycholate	GCST90199892	taurocholate	GCST90200333	-0.416363	0.180032	0.0207384	FALSE	FALSE	1
MR-IVW LD	isoursodeoxycholate	GCST90199892	taurocholate	GCST90200333	-0.416363	0.180032	0.0207384	FALSE	FALSE	1
MR-PCA	isoursodeoxycholate	GCST90199892	taurocholate	GCST90200333	-0.174162	0.126067	0.167122	FALSE	FALSE	1
MR-link 2	valine	M01649	creatinine	bioa_026	4.21528e-05	0.0442237	0.999239	FALSE	FALSE	1
MR-IVW	valine	M01649	creatinine	bioa_026	-0.00280225	0.0437852	0.94897	FALSE	FALSE	1
MR-IVW LD	valine	M01649	creatinine	bioa_026	-0.00280225	0.0437852	0.94897	FALSE	FALSE	1
MR-PCA	valine	M01649	creatinine	bioa_026	0.0122598	0.0454152	0.787199	FALSE	FALSE	1
MR-link 2	2-aminobutyrate	M32348	acetylphosphate	M15488	0.0923359	0.116629	0.428531	FALSE	FALSE	2
MR-IVW	2-aminobutyrate	M32348	acetylphosphate	M15488	0.000975966	0.0959477	0.991884	FALSE	FALSE	2
MR-IVW LD	2-aminobutyrate	M32348	acetylphosphate	M15488	0.000975966	0.0959477	0.991884	FALSE	FALSE	2
MR-PCA	2-aminobutyrate	M32348	acetylphosphate	M15488	0.0288303	0.0824029	0.726436	FALSE	FALSE	2
MR-link 2	sphingosine	GCST90200385	glycine	GCST90200707	-0.0582578	0.175798	0.74035	FALSE	FALSE	1
MR-IVW	sphingosine	GCST90200385	glycine	GCST90200707	-0.113243	0.143727	0.430751	FALSE	FALSE	1
MR-IVW LD	sphingosine	GCST90200385	glycine	GCST90200707	-0.113243	0.143727	0.430751	FALSE	FALSE	1
MR-PCA	sphingosine	GCST90200385	glycine	GCST90200707	-0.0845541	0.0869116	0.330616	FALSE	FALSE	1
MR-link 2	glucose	met-d-Glucose	glycochenodeoxycholate	M32346	0.0518476	0.111987	0.643379	FALSE	FALSE	20
MR-IVW	glucose	met-d-Glucose	glycochenodeoxycholate	M32346	-0.0330479	0.103778	0.750145	FALSE	FALSE	20
MR-IVW LD	glucose	met-d-Glucose	glycochenodeoxycholate	M32346	-0.0344765	0.103456	0.738946	FALSE	FALSE	20
MR-PCA	glucose	met-d-Glucose	glycochenodeoxycholate	M32346	0.129886	0.0962576	0.177221	FALSE	FALSE	20
MR-link 2	tryptophan	M00054	glutamine	GCST90200419	-0.0748373	0.086764	0.388391	FALSE	FALSE	7
MR-IVW	tryptophan	M00054	glutamine	GCST90200419	-0.0463112	0.0618164	0.453752	FALSE	FALSE	7
MR-IVW LD	tryptophan	M00054	glutamine	GCST90200419	-0.0463112	0.0618164	0.453752	FALSE	FALSE	7
MR-PCA	tryptophan	M00054	glutamine	GCST90200419	-0.0452823	0.0509746	0.374363	FALSE	FALSE	7
MR-link 2	valine	met-d-Val	glycerophosphoethanolamine	GCST90199808	-0.0213688	0.0817866	0.79388	FALSE	FALSE	16
MR-IVW	valine	met-d-Val	glycerophosphoethanolamine	GCST90199808	-0.15454	0.0854352	0.0704726	FALSE	FALSE	16
MR-IVW LD	valine	met-d-Val	glycerophosphoethanolamine	GCST90199808	-0.149755	0.0826181	0.0698909	FALSE	FALSE	16
MR-PCA	valine	met-d-Val	glycerophosphoethanolamine	GCST90199808	-0.0239163	0.0692834	0.729947	FALSE	FALSE	16
MR-link 2	histidine	GCST90200377	7-methylxanthine	GCST90199754	0.0838855	0.142196	0.555239	FALSE	FALSE	2
MR-IVW	histidine	GCST90200377	7-methylxanthine	GCST90199754	0.162609	0.112033	0.146657	FALSE	FALSE	2
MR-IVW LD	histidine	GCST90200377	7-methylxanthine	GCST90199754	0.162609	0.112033	0.146657	FALSE	FALSE	2
MR-PCA	histidine	GCST90200377	7-methylxanthine	GCST90199754	-0.0405905	0.0633733	0.521849	FALSE	FALSE	2
MR-link 2	creatinine	met-d-Creatinine	tryptophan	GCST90200441	-0.094751	0.0676628	0.161411	FALSE	FALSE	59
MR-IVW	creatinine	met-d-Creatinine	tryptophan	GCST90200441	-0.0720457	0.0631427	0.253871	FALSE	FALSE	59
MR-IVW LD	creatinine	met-d-Creatinine	tryptophan	GCST90200441	-0.0684464	0.0621715	0.270928	FALSE	FALSE	59
MR-PCA	creatinine	met-d-Creatinine	tryptophan	GCST90200441	-0.062304	0.0468051	0.183143	FALSE	FALSE	59
MR-link 2	n-stearoyl-sphingosine (d18:1/18:0)*	GCST90200341	adenosine 5'-monophosphate (amp)	GCST90200356	0.152601	0.0754198	0.0430372	FALSE	FALSE	4
MR-IVW	n-stearoyl-sphingosine (d18:1/18:0)*	GCST90200341	adenosine 5'-monophosphate (amp)	GCST90200356	0.0960665	0.0699147	0.169425	FALSE	FALSE	4
MR-IVW LD	n-stearoyl-sphingosine (d18:1/18:0)*	GCST90200341	adenosine 5'-monophosphate (amp)	GCST90200356	0.0960665	0.0699147	0.169425	FALSE	FALSE	4
MR-PCA	n-stearoyl-sphingosine (d18:1/18:0)*	GCST90200341	adenosine 5'-monophosphate (amp)	GCST90200356	0.00951515	0.0455925	0.834683	FALSE	FALSE	4
MR-link 2	sphinganine	GCST90200374	sphinganine-1-phosphate	GCST90199845	0.656619	0.147446	8.45725e-06	FALSE	FALSE	1
MR-IVW	sphinganine	GCST90200374	sphinganine-1-phosphate	GCST90199845	-0.0116311	0.165523	0.94398	FALSE	FALSE	1
MR-IVW LD	sphinganine	GCST90200374	sphinganine-1-phosphate	GCST90199845	-0.0116311	0.165523	0.94398	FALSE	FALSE	1
MR-PCA	sphinganine	GCST90200374	sphinganine-1-phosphate	GCST90199845	0.376445	0.0824072	4.92147e-06	FALSE	FALSE	1
MR-link 2	isoleucine	met-d-Ile	dihydroorotate	GCST90200444	-0.00735753	0.128926	0.954491	FALSE	FALSE	9
MR-IVW	isoleucine	met-d-Ile	dihydroorotate	GCST90200444	0.0530703	0.12746	0.677141	FALSE	FALSE	9
MR-IVW LD	isoleucine	met-d-Ile	dihydroorotate	GCST90200444	0.051754	0.129416	0.689227	FALSE	FALSE	9
MR-PCA	isoleucine	met-d-Ile	dihydroorotate	GCST90200444	0.0602239	0.10052	0.549091	FALSE	FALSE	9
MR-link 2	asparagine	bioa_003	3-methyl-2-oxobutyrate	GCST90199677	0.136298	0.0803757	0.0899317	FALSE	FALSE	6
MR-IVW	asparagine	bioa_003	3-methyl-2-oxobutyrate	GCST90199677	0.0934107	0.0873948	0.285144	FALSE	FALSE	6
MR-IVW LD	asparagine	bioa_003	3-methyl-2-oxobutyrate	GCST90199677	0.101291	0.0847523	0.23203	FALSE	FALSE	6
MR-PCA	asparagine	bioa_003	3-methyl-2-oxobutyrate	GCST90199677	0.151377	0.0779834	0.0522405	FALSE	FALSE	6
MR-link 2	glycerol 3-phosphate	GCST90199638	arginine	GCST90200372	0.0961333	0.0448317	0.0320075	FALSE	FALSE	2
MR-IVW	glycerol 3-phosphate	GCST90199638	arginine	GCST90200372	-0.0183032	0.0519584	0.724638	FALSE	FALSE	2
MR-IVW LD	glycerol 3-phosphate	GCST90199638	arginine	GCST90200372	-0.0143847	0.0549117	0.793352	FALSE	FALSE	2
MR-PCA	glycerol 3-phosphate	GCST90199638	arginine	GCST90200372	0.0556826	0.0395037	0.158672	FALSE	FALSE	2
MR-link 2	myo-inositol	M19934	alpha-tocopherol	M01561	0.116386	0.101719	0.252545	FALSE	FALSE	2
MR-IVW	myo-inositol	M19934	alpha-tocopherol	M01561	0.115067	0.099777	0.248813	FALSE	FALSE	2
MR-IVW LD	myo-inositol	M19934	alpha-tocopherol	M01561	0.115067	0.099777	0.248813	FALSE	FALSE	2
MR-PCA	myo-inositol	M19934	alpha-tocopherol	M01561	0.0868145	0.0918913	0.344786	FALSE	FALSE	2
MR-link 2	glucose	met-d-Glucose	glycine	M32338	0.0409295	0.104459	0.695189	FALSE	FALSE	20
MR-IVW	glucose	met-d-Glucose	glycine	M32338	0.0738472	0.0980327	0.451275	FALSE	FALSE	20
MR-IVW LD	glucose	met-d-Glucose	glycine	M32338	0.0758145	0.098634	0.442104	FALSE	FALSE	20
MR-PCA	glucose	met-d-Glucose	glycine	M32338	0.0285626	0.0917735	0.755626	FALSE	FALSE	20
MR-link 2	histidine	M00059	paraxanthine	GCST90199654	0.236812	0.241933	0.327661	FALSE	FALSE	1
MR-IVW	histidine	M00059	paraxanthine	GCST90199654	0.171195	0.133008	0.19806	FALSE	FALSE	1
MR-IVW LD	histidine	M00059	paraxanthine	GCST90199654	0.171195	0.133008	0.19806	FALSE	FALSE	1
MR-PCA	histidine	M00059	paraxanthine	GCST90199654	0.163643	0.131515	0.213392	FALSE	FALSE	1
MR-link 2	leucine	met-d-Leu	taurochenodeoxycholate	M18494	-0.140514	0.118957	0.237516	FALSE	FALSE	12
MR-IVW	leucine	met-d-Leu	taurochenodeoxycholate	M18494	0.0173883	0.128143	0.892063	FALSE	FALSE	12
MR-IVW LD	leucine	met-d-Leu	taurochenodeoxycholate	M18494	0.017567	0.128113	0.890935	FALSE	FALSE	12
MR-PCA	leucine	met-d-Leu	taurochenodeoxycholate	M18494	-0.112468	0.125179	0.368939	FALSE	FALSE	12
MR-link 2	asparagine	bioa_003	valine	bioa_022	-0.0222697	0.0174109	0.200874	FALSE	FALSE	6
MR-IVW	asparagine	bioa_003	valine	bioa_022	-0.063007	0.0212608	0.00304127	FALSE	FALSE	6
MR-IVW LD	asparagine	bioa_003	valine	bioa_022	-0.0612352	0.0185279	0.000949672	FALSE	FALSE	6
MR-PCA	asparagine	bioa_003	valine	bioa_022	-0.0463173	0.0180837	0.0104287	FALSE	FALSE	6
MR-link 2	phosphoethanolamine	GCST90200281	tryptophan	M00054	0.181017	0.150619	0.229432	FALSE	FALSE	1
MR-IVW	phosphoethanolamine	GCST90200281	tryptophan	M00054	0.499595	0.179854	0.0054732	FALSE	FALSE	1
MR-IVW LD	phosphoethanolamine	GCST90200281	tryptophan	M00054	0.499595	0.179854	0.0054732	FALSE	FALSE	1
MR-PCA	phosphoethanolamine	GCST90200281	tryptophan	M00054	0.146271	0.106838	0.170973	FALSE	FALSE	1
MR-link 2	spermidine	GCST90200423	ornithine	bioa_014	-0.138002	0.0986805	0.16197	FALSE	FALSE	1
MR-IVW	spermidine	GCST90200423	ornithine	bioa_014	-0.103915	0.0749748	0.165747	FALSE	FALSE	1
MR-IVW LD	spermidine	GCST90200423	ornithine	bioa_014	-0.103915	0.0749748	0.165747	FALSE	FALSE	1
MR-PCA	spermidine	GCST90200423	ornithine	bioa_014	-0.106833	0.0650828	0.100695	FALSE	FALSE	1
MR-link 2	lactate	met-d-Lactate	phosphoethanolamine	GCST90200281	0.10418	0.155375	0.502533	FALSE	FALSE	9
MR-IVW	lactate	met-d-Lactate	phosphoethanolamine	GCST90200281	0.173939	0.153417	0.256893	FALSE	FALSE	9
MR-IVW LD	lactate	met-d-Lactate	phosphoethanolamine	GCST90200281	0.182962	0.155181	0.238387	FALSE	FALSE	9
MR-PCA	lactate	met-d-Lactate	phosphoethanolamine	GCST90200281	0.02726	0.117334	0.816283	FALSE	FALSE	9
MR-link 2	guanidinoacetate	GCST90200384	3-methyl-2-oxobutyrate	GCST90199677	-0.270396	0.0777043	0.000501771	FALSE	FALSE	5
MR-IVW	guanidinoacetate	GCST90200384	3-methyl-2-oxobutyrate	GCST90199677	-0.00227242	0.0625882	0.971037	FALSE	FALSE	5
MR-IVW LD	guanidinoacetate	GCST90200384	3-methyl-2-oxobutyrate	GCST90199677	-0.00227242	0.0625882	0.971037	FALSE	FALSE	5
MR-PCA	guanidinoacetate	GCST90200384	3-methyl-2-oxobutyrate	GCST90199677	-0.0783716	0.0428492	0.0673983	FALSE	FALSE	5
MR-link 2	creatinine	met-d-Creatinine	kynurenine	M15140	0.352238	0.0788683	7.96384e-06	FALSE	FALSE	52
MR-IVW	creatinine	met-d-Creatinine	kynurenine	M15140	0.338096	0.0713657	2.16354e-06	FALSE	FALSE	52
MR-IVW LD	creatinine	met-d-Creatinine	kynurenine	M15140	0.327615	0.0707504	3.64656e-06	FALSE	FALSE	52
MR-PCA	creatinine	met-d-Creatinine	kynurenine	M15140	0.266862	0.0622363	1.80377e-05	FALSE	FALSE	52
MR-link 2	creatinine	M00513	dihydroorotate	GCST90200444	-0.355076	0.234816	0.130497	FALSE	FALSE	1
MR-IVW	creatinine	M00513	dihydroorotate	GCST90200444	-0.124602	0.164399	0.448498	FALSE	FALSE	1
MR-IVW LD	creatinine	M00513	dihydroorotate	GCST90200444	-0.124602	0.164399	0.448498	FALSE	FALSE	1
MR-PCA	creatinine	M00513	dihydroorotate	GCST90200444	-0.152387	0.136659	0.264811	FALSE	FALSE	1
MR-link 2	2-aminobutyrate	M32348	kynurenine	M15140	-0.00683098	0.104224	0.947743	FALSE	FALSE	2
MR-IVW	2-aminobutyrate	M32348	kynurenine	M15140	-0.047558	0.0957942	0.61957	FALSE	FALSE	2
MR-IVW LD	2-aminobutyrate	M32348	kynurenine	M15140	-0.047558	0.0957942	0.61957	FALSE	FALSE	2
MR-PCA	2-aminobutyrate	M32348	kynurenine	M15140	-0.0339538	0.0822736	0.679831	FALSE	FALSE	2
MR-link 2	3-(4-hydroxyphenyl)lactate	M32197	phenylalanine	bioa_016	-0.0486595	0.0454982	0.284853	FALSE	FALSE	1
MR-IVW	3-(4-hydroxyphenyl)lactate	M32197	phenylalanine	bioa_016	-0.0469695	0.0425448	0.269593	FALSE	FALSE	1
MR-IVW LD	3-(4-hydroxyphenyl)lactate	M32197	phenylalanine	bioa_016	-0.0469695	0.0425448	0.269593	FALSE	FALSE	1
MR-PCA	3-(4-hydroxyphenyl)lactate	M32197	phenylalanine	bioa_016	-0.0495836	0.0398819	0.213772	FALSE	FALSE	1
MR-link 2	phenylalanine	met-d-Phe	glycine	met-d-Gly	0.0570922	0.0203802	0.0050888	FALSE	FALSE	10
MR-IVW	phenylalanine	met-d-Phe	glycine	met-d-Gly	-0.429147	0.0240282	2.41101e-71	TRUE	FALSE	10
MR-IVW LD	phenylalanine	met-d-Phe	glycine	met-d-Gly	-0.432591	0.0241334	7.52417e-72	TRUE	FALSE	10
MR-PCA	phenylalanine	met-d-Phe	glycine	met-d-Gly	-0.31735	0.0228055	5.09896e-44	TRUE	FALSE	10
MR-link 2	arginine	bioa_002	glycerol 3-phosphate	M15365	0.109373	0.071614	0.126698	FALSE	FALSE	12
MR-IVW	arginine	bioa_002	glycerol 3-phosphate	M15365	0.110844	0.0718637	0.122972	FALSE	FALSE	12
MR-IVW LD	arginine	bioa_002	glycerol 3-phosphate	M15365	0.108966	0.0725881	0.133315	FALSE	FALSE	12
MR-PCA	arginine	bioa_002	glycerol 3-phosphate	M15365	0.125241	0.0683797	0.0670179	FALSE	FALSE	12
MR-link 2	creatinine	bioa_026	cystine	GCST90200382	-0.0687604	0.100275	0.492889	FALSE	FALSE	23
MR-IVW	creatinine	bioa_026	cystine	GCST90200382	-0.059586	0.0967652	0.53804	FALSE	FALSE	23
MR-IVW LD	creatinine	bioa_026	cystine	GCST90200382	-0.059586	0.0967652	0.53804	FALSE	FALSE	23
MR-PCA	creatinine	bioa_026	cystine	GCST90200382	-0.113825	0.0845462	0.178203	FALSE	FALSE	23
MR-link 2	alanine	met-d-Ala	phenylalanine	bioa_016	0.00169837	0.0303001	0.955301	FALSE	FALSE	22
MR-IVW	alanine	met-d-Ala	phenylalanine	bioa_016	0.0355445	0.0270429	0.188721	FALSE	FALSE	22
MR-IVW LD	alanine	met-d-Ala	phenylalanine	bioa_016	0.0318007	0.0267017	0.233668	FALSE	FALSE	22
MR-PCA	alanine	met-d-Ala	phenylalanine	bioa_016	0.0088563	0.0247965	0.720973	FALSE	FALSE	22
MR-link 2	urate	GCST90200307	hypoxanthine	M03127	0.00392712	0.0594461	0.947329	FALSE	FALSE	2
MR-IVW	urate	GCST90200307	hypoxanthine	M03127	0.0321494	0.0605111	0.595212	FALSE	FALSE	2
MR-IVW LD	urate	GCST90200307	hypoxanthine	M03127	0.0321494	0.0605111	0.595212	FALSE	FALSE	2
MR-PCA	urate	GCST90200307	hypoxanthine	M03127	0.0229339	0.0568092	0.686433	FALSE	FALSE	2
MR-link 2	biliverdin	GCST90200706	mannose	GCST90200435	0.0127684	0.0255585	0.617374	FALSE	FALSE	2
MR-IVW	biliverdin	GCST90200706	mannose	GCST90200435	0.00594057	0.0252262	0.813827	FALSE	FALSE	2
MR-IVW LD	biliverdin	GCST90200706	mannose	GCST90200435	0.00460525	0.0259432	0.859106	FALSE	FALSE	2
MR-PCA	biliverdin	GCST90200706	mannose	GCST90200435	0.000215231	0.0259824	0.993391	FALSE	FALSE	2
MR-link 2	guanidinoacetate	GCST90200384	valine	bioa_022	-0.0281165	0.0379066	0.45825	FALSE	FALSE	2
MR-IVW	guanidinoacetate	GCST90200384	valine	bioa_022	-0.0436718	0.0340282	0.199352	FALSE	FALSE	2
MR-IVW LD	guanidinoacetate	GCST90200384	valine	bioa_022	-0.0436718	0.0340282	0.199352	FALSE	FALSE	2
MR-PCA	guanidinoacetate	GCST90200384	valine	bioa_022	-0.0242139	0.0304773	0.42691	FALSE	FALSE	2
MR-link 2	2-aminobutyrate	GCST90200305	inosine	M01123	0.242596	0.14654	0.0978237	FALSE	FALSE	2
MR-IVW	2-aminobutyrate	GCST90200305	inosine	M01123	0.271044	0.135462	0.0454055	FALSE	FALSE	2
MR-IVW LD	2-aminobutyrate	GCST90200305	inosine	M01123	0.271044	0.135462	0.0454055	FALSE	FALSE	2
MR-PCA	2-aminobutyrate	GCST90200305	inosine	M01123	0.203252	0.123086	0.0986754	FALSE	FALSE	2
MR-link 2	3-hydroxybutyrate (bhba)	met-d-bOHbutyrate	phenylalanine	met-d-Phe	-0.0959912	0.0343297	0.00517142	FALSE	FALSE	16
MR-IVW	3-hydroxybutyrate (bhba)	met-d-bOHbutyrate	phenylalanine	met-d-Phe	-0.0470371	0.0300742	0.117809	FALSE	FALSE	16
MR-IVW LD	3-hydroxybutyrate (bhba)	met-d-bOHbutyrate	phenylalanine	met-d-Phe	-0.0582913	0.0291062	0.0452084	FALSE	FALSE	16
MR-PCA	3-hydroxybutyrate (bhba)	met-d-bOHbutyrate	phenylalanine	met-d-Phe	-0.0409505	0.0237676	0.0848973	FALSE	FALSE	16
MR-link 2	3-methyl-2-oxovalerate	M15676	phenylalanine	M00064	0.0803393	0.102742	0.434244	FALSE	FALSE	2
MR-IVW	3-methyl-2-oxovalerate	M15676	phenylalanine	M00064	-0.0262043	0.0990353	0.791321	FALSE	FALSE	2
MR-IVW LD	3-methyl-2-oxovalerate	M15676	phenylalanine	M00064	-0.0262043	0.0990353	0.791321	FALSE	FALSE	2
MR-PCA	3-methyl-2-oxovalerate	M15676	phenylalanine	M00064	-0.0284187	0.102439	0.781457	FALSE	FALSE	2
MR-link 2	betaine	GCST90200425	taurine	GCST90200420	0.13327	0.0398391	0.000822231	FALSE	FALSE	6
MR-IVW	betaine	GCST90200425	taurine	GCST90200420	0.104029	0.0389145	0.0075113	FALSE	FALSE	6
MR-IVW LD	betaine	GCST90200425	taurine	GCST90200420	0.106679	0.0391867	0.00648242	FALSE	FALSE	6
MR-PCA	betaine	GCST90200425	taurine	GCST90200420	0.0983478	0.033055	0.00292729	FALSE	FALSE	6
MR-link 2	tryptophan	GCST90200441	caffeine	GCST90200436	0.0188423	0.123843	0.879071	FALSE	FALSE	2
MR-IVW	tryptophan	GCST90200441	caffeine	GCST90200436	0.119748	0.116478	0.303912	FALSE	FALSE	2
MR-IVW LD	tryptophan	GCST90200441	caffeine	GCST90200436	0.119748	0.116478	0.303912	FALSE	FALSE	2
MR-PCA	tryptophan	GCST90200441	caffeine	GCST90200436	0.0467336	0.0674263	0.488243	FALSE	FALSE	2
MR-link 2	lactate	met-d-Lactate	xanthine	M03147	-0.260645	0.178342	0.143882	FALSE	FALSE	8
MR-IVW	lactate	met-d-Lactate	xanthine	M03147	-0.0741188	0.194589	0.703278	FALSE	FALSE	8
MR-IVW LD	lactate	met-d-Lactate	xanthine	M03147	-0.180281	0.170439	0.290171	FALSE	FALSE	8
MR-PCA	lactate	met-d-Lactate	xanthine	M03147	-0.0926178	0.15866	0.559389	FALSE	FALSE	8
MR-link 2	uridine	M00606	n6,n6,n6-trimethyllysine	GCST90200344	-0.144652	0.0957629	0.130909	FALSE	FALSE	3
MR-IVW	uridine	M00606	n6,n6,n6-trimethyllysine	GCST90200344	-0.14181	0.0966983	0.142507	FALSE	FALSE	3
MR-IVW LD	uridine	M00606	n6,n6,n6-trimethyllysine	GCST90200344	-0.14181	0.0966983	0.142507	FALSE	FALSE	3
MR-PCA	uridine	M00606	n6,n6,n6-trimethyllysine	GCST90200344	-0.140523	0.0748224	0.0603691	FALSE	FALSE	3
MR-link 2	isoleucine	met-d-Ile	alpha-ketoglutaramate*	GCST90199885	-0.101143	0.1299	0.436202	FALSE	FALSE	9
MR-IVW	isoleucine	met-d-Ile	alpha-ketoglutaramate*	GCST90199885	-0.284485	0.148518	0.0554287	FALSE	FALSE	9
MR-IVW LD	isoleucine	met-d-Ile	alpha-ketoglutaramate*	GCST90199885	-0.15991	0.12928	0.216113	FALSE	FALSE	9
MR-PCA	isoleucine	met-d-Ile	alpha-ketoglutaramate*	GCST90199885	-0.137796	0.100417	0.169991	FALSE	FALSE	9
MR-link 2	inosine	M01123	sarcosine	bioa_031	-0.100535	0.0446431	0.0243236	FALSE	FALSE	1
MR-IVW	inosine	M01123	sarcosine	bioa_031	-0.116628	0.0498411	0.0192837	FALSE	FALSE	1
MR-IVW LD	inosine	M01123	sarcosine	bioa_031	-0.116628	0.0498411	0.0192837	FALSE	FALSE	1
MR-PCA	inosine	M01123	sarcosine	bioa_031	-0.103722	0.0405205	0.0104749	FALSE	FALSE	1
MR-link 2	3-(4-hydroxyphenyl)lactate	M32197	3-hydroxybutyrate (bhba)	GCST90200367	-0.0972001	0.141465	0.492022	FALSE	FALSE	1
MR-IVW	3-(4-hydroxyphenyl)lactate	M32197	3-hydroxybutyrate (bhba)	GCST90200367	-0.0999999	0.135645	0.46099	FALSE	FALSE	1
MR-IVW LD	3-(4-hydroxyphenyl)lactate	M32197	3-hydroxybutyrate (bhba)	GCST90200367	-0.0999999	0.135645	0.46099	FALSE	FALSE	1
MR-PCA	3-(4-hydroxyphenyl)lactate	M32197	3-hydroxybutyrate (bhba)	GCST90200367	-0.106214	0.135877	0.434397	FALSE	FALSE	1
MR-link 2	paraxanthine	GCST90199654	sphinganine-1-phosphate	GCST90199845	0.191532	0.155584	0.218304	FALSE	FALSE	1
MR-IVW	paraxanthine	GCST90199654	sphinganine-1-phosphate	GCST90199845	-0.0457532	0.159328	0.773987	FALSE	FALSE	1
MR-IVW LD	paraxanthine	GCST90199654	sphinganine-1-phosphate	GCST90199845	-0.0457532	0.159328	0.773987	FALSE	FALSE	1
MR-PCA	paraxanthine	GCST90199654	sphinganine-1-phosphate	GCST90199845	0.169519	0.0918997	0.0650949	FALSE	FALSE	1
MR-link 2	creatinine	bioa_026	theobromine	GCST90199644	0.0839289	0.099655	0.399679	FALSE	FALSE	23
MR-IVW	creatinine	bioa_026	theobromine	GCST90199644	0.0876208	0.0970028	0.366377	FALSE	FALSE	23
MR-IVW LD	creatinine	bioa_026	theobromine	GCST90199644	0.0876208	0.0970028	0.366377	FALSE	FALSE	23
MR-PCA	creatinine	bioa_026	theobromine	GCST90199644	0.134051	0.0847547	0.113734	FALSE	FALSE	23
MR-link 2	citrulline	M02132	alanine	GCST90200431	-0.108846	0.131056	0.406238	FALSE	FALSE	1
MR-IVW	citrulline	M02132	alanine	GCST90200431	-0.0514699	0.155767	0.741077	FALSE	FALSE	1
MR-IVW LD	citrulline	M02132	alanine	GCST90200431	-0.0514699	0.155767	0.741077	FALSE	FALSE	1
MR-PCA	citrulline	M02132	alanine	GCST90200431	-0.11584	0.121724	0.34127	FALSE	FALSE	1
MR-link 2	aspartate	GCST90200370	serine	GCST90200415	0.0904345	0.117714	0.442336	FALSE	FALSE	2
MR-IVW	aspartate	GCST90200370	serine	GCST90200415	0.0217771	0.0981754	0.824455	FALSE	FALSE	2
MR-IVW LD	aspartate	GCST90200370	serine	GCST90200415	0.0217771	0.0981754	0.824455	FALSE	FALSE	2
MR-PCA	aspartate	GCST90200370	serine	GCST90200415	-0.0209044	0.0586967	0.721734	FALSE	FALSE	2
MR-link 2	isoleucine	met-d-Ile	taurochenodeoxycholate	GCST90200337	-0.0493374	0.130233	0.704807	FALSE	FALSE	9
MR-IVW	isoleucine	met-d-Ile	taurochenodeoxycholate	GCST90200337	-0.214038	0.12861	0.0960637	FALSE	FALSE	9
MR-IVW LD	isoleucine	met-d-Ile	taurochenodeoxycholate	GCST90200337	-0.214126	0.130583	0.101053	FALSE	FALSE	9
MR-PCA	isoleucine	met-d-Ile	taurochenodeoxycholate	GCST90200337	-0.0906506	0.101427	0.371453	FALSE	FALSE	9
MR-link 2	oleamide	M32458	creatine	GCST90200323	0.188508	0.103813	0.0693939	FALSE	FALSE	2
MR-IVW	oleamide	M32458	creatine	GCST90200323	0.15592	0.086347	0.0709588	FALSE	FALSE	2
MR-IVW LD	oleamide	M32458	creatine	GCST90200323	0.15592	0.086347	0.0709588	FALSE	FALSE	2
MR-PCA	oleamide	M32458	creatine	GCST90200323	0.118838	0.0713276	0.095696	FALSE	FALSE	2
MR-link 2	mannose	GCST90200435	ornithine	GCST90200404	0.00300992	0.0780206	0.969226	FALSE	FALSE	2
MR-IVW	mannose	GCST90200435	ornithine	GCST90200404	0.159775	0.0747218	0.0324951	FALSE	FALSE	2
MR-IVW LD	mannose	GCST90200435	ornithine	GCST90200404	0.158611	0.0770777	0.039609	FALSE	FALSE	2
MR-PCA	mannose	GCST90200435	ornithine	GCST90200404	0.11787	0.0545652	0.030759	FALSE	FALSE	2
MR-link 2	lactate	met-d-Lactate	inosine	GCST90200394	0.690025	0.202478	0.000654656	FALSE	FALSE	9
MR-IVW	lactate	met-d-Lactate	inosine	GCST90200394	0.37741	0.216552	0.0813664	FALSE	FALSE	9
MR-IVW LD	lactate	met-d-Lactate	inosine	GCST90200394	0.365197	0.200574	0.0686438	FALSE	FALSE	9
MR-PCA	lactate	met-d-Lactate	inosine	GCST90200394	0.401163	0.151636	0.00815528	FALSE	FALSE	9
MR-link 2	aspartate	bioa_004	glycerol 3-phosphate	M15365	-0.0791187	0.0924917	0.392322	FALSE	FALSE	3
MR-IVW	aspartate	bioa_004	glycerol 3-phosphate	M15365	-0.132998	0.0922991	0.149601	FALSE	FALSE	3
MR-IVW LD	aspartate	bioa_004	glycerol 3-phosphate	M15365	-0.132998	0.0922991	0.149601	FALSE	FALSE	3
MR-PCA	aspartate	bioa_004	glycerol 3-phosphate	M15365	-0.107995	0.0854852	0.206474	FALSE	FALSE	3
MR-link 2	glycine	M32338	valine	GCST90200442	-0.0471682	0.0335065	0.15921	FALSE	FALSE	1
MR-IVW	glycine	M32338	valine	GCST90200442	-0.0190641	0.0483404	0.693307	FALSE	FALSE	1
MR-IVW LD	glycine	M32338	valine	GCST90200442	-0.0190641	0.0483404	0.693307	FALSE	FALSE	1
MR-PCA	glycine	M32338	valine	GCST90200442	-0.0236597	0.0406133	0.560189	FALSE	FALSE	1
MR-link 2	dehydroepiandrosterone sulfate (dhea-s)	M32425	choline	GCST90200327	0.0265382	0.0907454	0.769945	FALSE	FALSE	2
MR-IVW	dehydroepiandrosterone sulfate (dhea-s)	M32425	choline	GCST90200327	0.140923	0.0978319	0.149736	FALSE	FALSE	2
MR-IVW LD	dehydroepiandrosterone sulfate (dhea-s)	M32425	choline	GCST90200327	0.140923	0.0978319	0.149736	FALSE	FALSE	2
MR-PCA	dehydroepiandrosterone sulfate (dhea-s)	M32425	choline	GCST90200327	-0.0269397	0.0805914	0.738172	FALSE	FALSE	2
MR-link 2	glycerol 3-phosphate	GCST90199638	arachidonate (20:4n6)	GCST90200358	-0.103672	0.0472657	0.0282789	FALSE	FALSE	2
MR-IVW	glycerol 3-phosphate	GCST90199638	arachidonate (20:4n6)	GCST90200358	0.0319172	0.0570735	0.576005	FALSE	FALSE	2
MR-IVW LD	glycerol 3-phosphate	GCST90199638	arachidonate (20:4n6)	GCST90200358	0.027342	0.054794	0.617782	FALSE	FALSE	2
MR-PCA	glycerol 3-phosphate	GCST90199638	arachidonate (20:4n6)	GCST90200358	-0.0714745	0.0394202	0.0698097	FALSE	FALSE	2
MR-link 2	alpha-ketoglutarate	GCST90200455	inosine	M01123	0.261371	0.174953	0.135188	FALSE	FALSE	1
MR-IVW	alpha-ketoglutarate	GCST90200455	inosine	M01123	0.0970156	0.177583	0.584852	FALSE	FALSE	1
MR-IVW LD	alpha-ketoglutarate	GCST90200455	inosine	M01123	0.0983553	0.185617	0.596193	FALSE	FALSE	1
MR-PCA	alpha-ketoglutarate	GCST90200455	inosine	M01123	0.149055	0.164322	0.364358	FALSE	FALSE	1
MR-link 2	pyruvate	met-d-Pyruvate	eicosapentaenoate (epa; 20:5n3)	M18467	-0.00791632	0.0879948	0.928316	FALSE	FALSE	15
MR-IVW	pyruvate	met-d-Pyruvate	eicosapentaenoate (epa; 20:5n3)	M18467	-0.0848596	0.0949382	0.371408	FALSE	FALSE	15
MR-IVW LD	pyruvate	met-d-Pyruvate	eicosapentaenoate (epa; 20:5n3)	M18467	-0.0854159	0.095288	0.37004	FALSE	FALSE	15
MR-PCA	pyruvate	met-d-Pyruvate	eicosapentaenoate (epa; 20:5n3)	M18467	0.00372099	0.0863578	0.965631	FALSE	FALSE	15
MR-link 2	alanine	bioa_001	sulfate*	GCST90199896	-0.00926943	0.0876463	0.915773	FALSE	FALSE	15
MR-IVW	alanine	bioa_001	sulfate*	GCST90199896	-0.000595677	0.0954692	0.995022	FALSE	FALSE	15
MR-IVW LD	alanine	bioa_001	sulfate*	GCST90199896	0.00162542	0.0945025	0.986277	FALSE	FALSE	15
MR-PCA	alanine	bioa_001	sulfate*	GCST90199896	0.0148103	0.0843705	0.860657	FALSE	FALSE	15
MR-link 2	glutamine	met-d-Gln	arginine	M01638	-0.051092	0.0597581	0.392562	FALSE	FALSE	36
MR-IVW	glutamine	met-d-Gln	arginine	M01638	0.0530636	0.058862	0.367327	FALSE	FALSE	36
MR-IVW LD	glutamine	met-d-Gln	arginine	M01638	0.0710006	0.0586075	0.225719	FALSE	FALSE	36
MR-PCA	glutamine	met-d-Gln	arginine	M01638	0.0382111	0.0540793	0.479831	FALSE	FALSE	36
MR-link 2	4-acetamidobutanoate	GCST90200311	threonine	M01284	0.0430097	0.0693855	0.535346	FALSE	FALSE	1
MR-IVW	4-acetamidobutanoate	GCST90200311	threonine	M01284	-0.0275255	0.084067	0.743348	FALSE	FALSE	1
MR-IVW LD	4-acetamidobutanoate	GCST90200311	threonine	M01284	-0.0245175	0.0807712	0.761476	FALSE	FALSE	1
MR-PCA	4-acetamidobutanoate	GCST90200311	threonine	M01284	0.134844	0.0794691	0.0897321	FALSE	FALSE	1
MR-link 2	tyrosine	GCST90200427	acetate	met-d-Acetate	0.0301073	0.0242784	0.214944	FALSE	FALSE	2
MR-IVW	tyrosine	GCST90200427	acetate	met-d-Acetate	0.0276666	0.0259949	0.287188	FALSE	FALSE	2
MR-IVW LD	tyrosine	GCST90200427	acetate	met-d-Acetate	0.0276666	0.0259949	0.287188	FALSE	FALSE	2
MR-PCA	tyrosine	GCST90200427	acetate	met-d-Acetate	-0.000541677	0.019326	0.977639	FALSE	FALSE	2
MR-link 2	3-aminoisobutyrate	GCST90200310	bilirubin (z,z)	M27716	0.0514276	0.0259134	0.0471892	FALSE	FALSE	2
MR-IVW	3-aminoisobutyrate	GCST90200310	bilirubin (z,z)	M27716	0.018733	0.0284561	0.510337	FALSE	FALSE	2
MR-IVW LD	3-aminoisobutyrate	GCST90200310	bilirubin (z,z)	M27716	0.0181307	0.0295132	0.539001	FALSE	FALSE	2
MR-PCA	3-aminoisobutyrate	GCST90200310	bilirubin (z,z)	M27716	0.0270718	0.0273061	0.321481	FALSE	FALSE	2
MR-link 2	glycerophosphoethanolamine	GCST90199808	1-methylxanthine	M34389	-0.163152	0.137868	0.236655	FALSE	FALSE	2
MR-IVW	glycerophosphoethanolamine	GCST90199808	1-methylxanthine	M34389	-0.161202	0.128281	0.208887	FALSE	FALSE	2
MR-IVW LD	glycerophosphoethanolamine	GCST90199808	1-methylxanthine	M34389	-0.161202	0.128281	0.208887	FALSE	FALSE	2
MR-PCA	glycerophosphoethanolamine	GCST90199808	1-methylxanthine	M34389	-0.103788	0.118096	0.379487	FALSE	FALSE	2
MR-link 2	alpha-ketoglutaramate*	GCST90199885	methionine	GCST90200391	0.12231	0.0875139	0.162233	FALSE	FALSE	1
MR-IVW	alpha-ketoglutaramate*	GCST90199885	methionine	GCST90200391	0.185129	0.125599	0.140488	FALSE	FALSE	1
MR-IVW LD	alpha-ketoglutaramate*	GCST90199885	methionine	GCST90200391	0.185129	0.125599	0.140488	FALSE	FALSE	1
MR-PCA	alpha-ketoglutaramate*	GCST90199885	methionine	GCST90200391	0.0448564	0.0674737	0.506179	FALSE	FALSE	1
MR-link 2	4-acetamidobutanoate	M01558	n-acetylglucosaminylasparagine	GCST90200316	-0.00920873	0.055272	0.867679	FALSE	FALSE	2
MR-IVW	4-acetamidobutanoate	M01558	n-acetylglucosaminylasparagine	GCST90200316	0.0266191	0.0589038	0.651336	FALSE	FALSE	2
MR-IVW LD	4-acetamidobutanoate	M01558	n-acetylglucosaminylasparagine	GCST90200316	0.0263499	0.0605057	0.663203	FALSE	FALSE	2
MR-PCA	4-acetamidobutanoate	M01558	n-acetylglucosaminylasparagine	GCST90200316	0.0414451	0.0482253	0.390117	FALSE	FALSE	2
MR-link 2	choline	GCST90200327	glycerol 3-phosphate	M15365	-0.00486232	0.148579	0.973894	FALSE	FALSE	1
MR-IVW	choline	GCST90200327	glycerol 3-phosphate	M15365	-0.119817	0.183249	0.513211	FALSE	FALSE	1
MR-IVW LD	choline	GCST90200327	glycerol 3-phosphate	M15365	-0.119817	0.183249	0.513211	FALSE	FALSE	1
MR-PCA	choline	GCST90200327	glycerol 3-phosphate	M15365	-0.00983349	0.123892	0.936737	FALSE	FALSE	1
MR-link 2	inosine	M01123	5-oxoproline	M01494	-0.0378914	0.082582	0.646354	FALSE	FALSE	1
MR-IVW	inosine	M01123	5-oxoproline	M01494	0.0659864	0.0879818	0.453255	FALSE	FALSE	1
MR-IVW LD	inosine	M01123	5-oxoproline	M01494	0.0659864	0.0879818	0.453255	FALSE	FALSE	1
MR-PCA	inosine	M01123	5-oxoproline	M01494	-0.0199713	0.0714746	0.779924	FALSE	FALSE	1
MR-link 2	citrate	GCST90200304	n-palmitoyl-sphingosine (d18:1/16:0)	GCST90200336	0.050609	0.0652899	0.438255	FALSE	FALSE	3
MR-IVW	citrate	GCST90200304	n-palmitoyl-sphingosine (d18:1/16:0)	GCST90200336	-0.0516377	0.0570333	0.365256	FALSE	FALSE	3
MR-IVW LD	citrate	GCST90200304	n-palmitoyl-sphingosine (d18:1/16:0)	GCST90200336	-0.0541112	0.0566658	0.339618	FALSE	FALSE	3
MR-PCA	citrate	GCST90200304	n-palmitoyl-sphingosine (d18:1/16:0)	GCST90200336	-0.0220259	0.0427405	0.606315	FALSE	FALSE	3
MR-link 2	creatinine	M00513	taurochenodeoxycholate	GCST90200337	0.25395	0.192768	0.187709	FALSE	FALSE	1
MR-IVW	creatinine	M00513	taurochenodeoxycholate	GCST90200337	0.210938	0.165883	0.203514	FALSE	FALSE	1
MR-IVW LD	creatinine	M00513	taurochenodeoxycholate	GCST90200337	0.210938	0.165883	0.203514	FALSE	FALSE	1
MR-PCA	creatinine	M00513	taurochenodeoxycholate	GCST90200337	0.123481	0.137903	0.370563	FALSE	FALSE	1
MR-link 2	ornithine	GCST90200404	thyroxine	GCST90200293	5.74446e-14	5.32402e-09	0.999991	FALSE	FALSE	2
MR-IVW	ornithine	GCST90200404	thyroxine	GCST90200293	-0.121954	0.104597	0.243638	FALSE	FALSE	2
MR-IVW LD	ornithine	GCST90200404	thyroxine	GCST90200293	-0.121954	0.104597	0.243638	FALSE	FALSE	2
MR-PCA	ornithine	GCST90200404	thyroxine	GCST90200293	-0.0847997	0.0718251	0.237745	FALSE	FALSE	2
MR-link 2	arachidonate (20:4n6)	M01110	allantoin	GCST90200286	-0.0462713	0.0456068	0.310311	FALSE	FALSE	1
MR-IVW	arachidonate (20:4n6)	M01110	allantoin	GCST90200286	-0.0246616	0.0496398	0.619322	FALSE	FALSE	1
MR-IVW LD	arachidonate (20:4n6)	M01110	allantoin	GCST90200286	-0.0246616	0.0496398	0.619322	FALSE	FALSE	1
MR-PCA	arachidonate (20:4n6)	M01110	allantoin	GCST90200286	-0.014831	0.0473309	0.754017	FALSE	FALSE	1
MR-link 2	spermidine	bioa_033	phosphate	GCST90200393	-0.00663745	0.0808771	0.934592	FALSE	FALSE	2
MR-IVW	spermidine	bioa_033	phosphate	GCST90200393	0.01664	0.106208	0.875502	FALSE	FALSE	2
MR-IVW LD	spermidine	bioa_033	phosphate	GCST90200393	0.00357493	0.0713406	0.960034	FALSE	FALSE	2
MR-PCA	spermidine	bioa_033	phosphate	GCST90200393	-0.0397399	0.0645623	0.538206	FALSE	FALSE	2
MR-link 2	taurine	bioa_034	glucose	met-d-Glucose	0.00931816	0.0393969	0.813029	FALSE	FALSE	1
MR-IVW	taurine	bioa_034	glucose	met-d-Glucose	0.0117645	0.031225	0.706348	FALSE	FALSE	1
MR-IVW LD	taurine	bioa_034	glucose	met-d-Glucose	0.0117645	0.031225	0.706348	FALSE	FALSE	1
MR-PCA	taurine	bioa_034	glucose	met-d-Glucose	0.0180845	0.0282803	0.522515	FALSE	FALSE	1
MR-link 2	acetylphosphate	M15488	mannose	GCST90200435	-0.306006	0.126675	0.0157064	FALSE	FALSE	2
MR-IVW	acetylphosphate	M15488	mannose	GCST90200435	-0.249824	0.118296	0.0346989	FALSE	FALSE	2
MR-IVW LD	acetylphosphate	M15488	mannose	GCST90200435	-0.249824	0.118296	0.0346989	FALSE	FALSE	2
MR-PCA	acetylphosphate	M15488	mannose	GCST90200435	-0.193286	0.113018	0.0872238	FALSE	FALSE	2
MR-link 2	beta-citrylglutamate	GCST90199911	glutamine	GCST90200419	-0.0715751	0.0232275	0.00205971	FALSE	FALSE	2
MR-IVW	beta-citrylglutamate	GCST90199911	glutamine	GCST90200419	-0.0499865	0.0298165	0.0936457	FALSE	FALSE	2
MR-IVW LD	beta-citrylglutamate	GCST90199911	glutamine	GCST90200419	-0.0492418	0.0274998	0.0733534	FALSE	FALSE	2
MR-PCA	beta-citrylglutamate	GCST90199911	glutamine	GCST90200419	-0.0271021	0.024536	0.269339	FALSE	FALSE	2
MR-link 2	citrate	M01564	n1-methyl-2-pyridone-5-carboxamide	GCST90199778	0.0761801	0.0945539	0.420428	FALSE	FALSE	2
MR-IVW	citrate	M01564	n1-methyl-2-pyridone-5-carboxamide	GCST90199778	0.0988176	0.0856608	0.248668	FALSE	FALSE	2
MR-IVW LD	citrate	M01564	n1-methyl-2-pyridone-5-carboxamide	GCST90199778	0.100025	0.0867458	0.248875	FALSE	FALSE	2
MR-PCA	citrate	M01564	n1-methyl-2-pyridone-5-carboxamide	GCST90199778	0.0751221	0.0688324	0.275107	FALSE	FALSE	2
MR-link 2	phenylalanine	bioa_016	pantothenate	M01508	0.0281469	0.122796	0.8187	FALSE	FALSE	10
MR-IVW	phenylalanine	bioa_016	pantothenate	M01508	-0.100198	0.111394	0.368392	FALSE	FALSE	10
MR-IVW LD	phenylalanine	bioa_016	pantothenate	M01508	-0.0382251	0.107316	0.721697	FALSE	FALSE	10
MR-PCA	phenylalanine	bioa_016	pantothenate	M01508	0.029241	0.105785	0.782226	FALSE	FALSE	10
MR-link 2	glycine	bioa_008	alpha-tocopherol	GCST90200302	-0.0203137	0.033545	0.544804	FALSE	FALSE	19
MR-IVW	glycine	bioa_008	alpha-tocopherol	GCST90200302	-0.0372868	0.0440316	0.397096	FALSE	FALSE	19
MR-IVW LD	glycine	bioa_008	alpha-tocopherol	GCST90200302	-0.0482656	0.0447814	0.281121	FALSE	FALSE	19
MR-PCA	glycine	bioa_008	alpha-tocopherol	GCST90200302	-0.0593731	0.039549	0.133289	FALSE	FALSE	19
MR-link 2	cholesterol	M00063	dihydroorotate	GCST90200444	-0.196737	0.328079	0.548731	FALSE	FALSE	1
MR-IVW	cholesterol	M00063	dihydroorotate	GCST90200444	-0.0253375	0.172718	0.88337	FALSE	FALSE	1
MR-IVW LD	cholesterol	M00063	dihydroorotate	GCST90200444	-0.0253375	0.172718	0.88337	FALSE	FALSE	1
MR-PCA	cholesterol	M00063	dihydroorotate	GCST90200444	-0.108773	0.15253	0.475771	FALSE	FALSE	1
MR-link 2	2-hydroxyphenylacetate	GCST90200369	heme	M32593	-0.0530816	0.111534	0.63413	FALSE	FALSE	2
MR-IVW	2-hydroxyphenylacetate	GCST90200369	heme	M32593	-0.0135917	0.0988162	0.8906	FALSE	FALSE	2
MR-IVW LD	2-hydroxyphenylacetate	GCST90200369	heme	M32593	-0.0135917	0.0988162	0.8906	FALSE	FALSE	2
MR-PCA	2-hydroxyphenylacetate	GCST90200369	heme	M32593	-0.0214996	0.096102	0.822978	FALSE	FALSE	2
MR-link 2	methionine	bioa_013	5-oxoproline	M01494	-0.158417	0.148817	0.287098	FALSE	FALSE	4
MR-IVW	methionine	bioa_013	5-oxoproline	M01494	-0.141956	0.148932	0.340511	FALSE	FALSE	4
MR-IVW LD	methionine	bioa_013	5-oxoproline	M01494	-0.157819	0.151072	0.296179	FALSE	FALSE	4
MR-PCA	methionine	bioa_013	5-oxoproline	M01494	-0.279962	0.128729	0.0296446	FALSE	FALSE	4
MR-link 2	threonine	GCST90200432	kynurenine	GCST90199636	0.0828963	0.0973183	0.394322	FALSE	FALSE	4
MR-IVW	threonine	GCST90200432	kynurenine	GCST90199636	0.0910575	0.0780118	0.243119	FALSE	FALSE	4
MR-IVW LD	threonine	GCST90200432	kynurenine	GCST90199636	0.0910575	0.0780118	0.243119	FALSE	FALSE	4
MR-PCA	threonine	GCST90200432	kynurenine	GCST90199636	0.0242773	0.0534474	0.649665	FALSE	FALSE	4
MR-link 2	citrate	met-d-Citrate	retinol (vitamin a)	GCST90200405	0.0378644	0.0540535	0.483617	FALSE	FALSE	29
MR-IVW	citrate	met-d-Citrate	retinol (vitamin a)	GCST90200405	-0.0651502	0.0516975	0.20759	FALSE	FALSE	29
MR-IVW LD	citrate	met-d-Citrate	retinol (vitamin a)	GCST90200405	-0.0697632	0.052461	0.183581	FALSE	FALSE	29
MR-PCA	citrate	met-d-Citrate	retinol (vitamin a)	GCST90200405	-0.0149339	0.0464934	0.748055	FALSE	FALSE	29
MR-link 2	methionine	bioa_013	choline phosphate	GCST90200363	0.12034	0.172035	0.484235	FALSE	FALSE	3
MR-IVW	methionine	bioa_013	choline phosphate	GCST90200363	0.240014	0.17488	0.169923	FALSE	FALSE	3
MR-IVW LD	methionine	bioa_013	choline phosphate	GCST90200363	0.240014	0.17488	0.169923	FALSE	FALSE	3
MR-PCA	methionine	bioa_013	choline phosphate	GCST90200363	0.141879	0.135812	0.296175	FALSE	FALSE	3
MR-link 2	cystathionine	GCST90200383	pyruvate	M00599	-0.024803	0.183957	0.892746	FALSE	FALSE	1
MR-IVW	cystathionine	GCST90200383	pyruvate	M00599	0.128424	0.175739	0.46492	FALSE	FALSE	1
MR-IVW LD	cystathionine	GCST90200383	pyruvate	M00599	0.128424	0.175739	0.46492	FALSE	FALSE	1
MR-PCA	cystathionine	GCST90200383	pyruvate	M00599	-0.0807953	0.144068	0.574925	FALSE	FALSE	1
MR-link 2	choline	GCST90200327	cholesterol	GCST90200368	0.105186	0.121813	0.387861	FALSE	FALSE	2
MR-IVW	choline	GCST90200327	cholesterol	GCST90200368	-0.142903	0.115029	0.214121	FALSE	FALSE	2
MR-IVW LD	choline	GCST90200327	cholesterol	GCST90200368	-0.142903	0.115029	0.214121	FALSE	FALSE	2
MR-PCA	choline	GCST90200327	cholesterol	GCST90200368	0.0160002	0.0771943	0.835798	FALSE	FALSE	2
MR-link 2	mannose	M00584	tyrosine	M01299	0.0670573	0.0548085	0.221147	FALSE	FALSE	1
MR-IVW	mannose	M00584	tyrosine	M01299	0.0279253	0.0558507	0.617075	FALSE	FALSE	1
MR-IVW LD	mannose	M00584	tyrosine	M01299	0.0279253	0.0558507	0.617075	FALSE	FALSE	1
MR-PCA	mannose	M00584	tyrosine	M01299	0.0687286	0.0565608	0.224317	FALSE	FALSE	1
MR-link 2	cysteinylglycine	GCST90200364	urea	GCST90200417	0.0510318	0.0579201	0.378278	FALSE	FALSE	3
MR-IVW	cysteinylglycine	GCST90200364	urea	GCST90200417	0.127279	0.0768204	0.0975518	FALSE	FALSE	3
MR-IVW LD	cysteinylglycine	GCST90200364	urea	GCST90200417	0.108478	0.0582623	0.0626191	FALSE	FALSE	3
MR-PCA	cysteinylglycine	GCST90200364	urea	GCST90200417	0.0834622	0.0472131	0.0770983	FALSE	FALSE	3
MR-link 2	histidine	GCST90200377	n-palmitoyl-sphingosine (d18:1/16:0)	GCST90200336	0.0129097	0.149542	0.931206	FALSE	FALSE	2
MR-IVW	histidine	GCST90200377	n-palmitoyl-sphingosine (d18:1/16:0)	GCST90200336	-0.0610515	0.110345	0.580073	FALSE	FALSE	2
MR-IVW LD	histidine	GCST90200377	n-palmitoyl-sphingosine (d18:1/16:0)	GCST90200336	-0.0610515	0.110345	0.580073	FALSE	FALSE	2
MR-PCA	histidine	GCST90200377	n-palmitoyl-sphingosine (d18:1/16:0)	GCST90200336	-0.00478855	0.0624174	0.938848	FALSE	FALSE	2
MR-link 2	3-ureidopropionate	GCST90200283	inosine	M01123	0.103897	0.212961	0.625642	FALSE	FALSE	1
MR-IVW	3-ureidopropionate	GCST90200283	inosine	M01123	0.103386	0.212854	0.62717	FALSE	FALSE	1
MR-IVW LD	3-ureidopropionate	GCST90200283	inosine	M01123	0.103386	0.212854	0.62717	FALSE	FALSE	1
MR-PCA	3-ureidopropionate	GCST90200283	inosine	M01123	0.0407138	0.200208	0.838855	FALSE	FALSE	1
MR-link 2	valine	met-d-Val	creatinine	GCST90200366	-0.158267	0.082714	0.0556937	FALSE	FALSE	16
MR-IVW	valine	met-d-Val	creatinine	GCST90200366	-0.0243688	0.0814285	0.764736	FALSE	FALSE	16
MR-IVW LD	valine	met-d-Val	creatinine	GCST90200366	-0.0326695	0.0825811	0.692396	FALSE	FALSE	16
MR-PCA	valine	met-d-Val	creatinine	GCST90200366	-0.0277911	0.0692511	0.688193	FALSE	FALSE	16
MR-link 2	1-methylxanthine	GCST90199763	4-methyl-2-oxopentanoate	M22116	0.0318251	0.0491631	0.517413	FALSE	FALSE	3
MR-IVW	1-methylxanthine	GCST90199763	4-methyl-2-oxopentanoate	M22116	-0.0298843	0.078221	0.702425	FALSE	FALSE	3
MR-IVW LD	1-methylxanthine	GCST90199763	4-methyl-2-oxopentanoate	M22116	-0.0282339	0.0571162	0.621077	FALSE	FALSE	3
MR-PCA	1-methylxanthine	GCST90199763	4-methyl-2-oxopentanoate	M22116	0.0247918	0.0489284	0.612369	FALSE	FALSE	3
MR-link 2	phenylalanine	bioa_016	alpha-ketoglutarate	M33453	0.014592	0.132221	0.912123	FALSE	FALSE	10
MR-IVW	phenylalanine	bioa_016	alpha-ketoglutarate	M33453	0.00955527	0.120359	0.936723	FALSE	FALSE	10
MR-IVW LD	phenylalanine	bioa_016	alpha-ketoglutarate	M33453	0.00503984	0.120098	0.966527	FALSE	FALSE	10
MR-PCA	phenylalanine	bioa_016	alpha-ketoglutarate	M33453	0.0148366	0.118385	0.900267	FALSE	FALSE	10
MR-link 2	caffeine	M00569	creatinine	bioa_026	0.20011	0.0439528	5.29238e-06	FALSE	FALSE	2
MR-IVW	caffeine	M00569	creatinine	bioa_026	0.152043	0.0300475	4.19073e-07	TRUE	FALSE	2
MR-IVW LD	caffeine	M00569	creatinine	bioa_026	0.152043	0.0300475	4.19073e-07	TRUE	FALSE	2
MR-PCA	caffeine	M00569	creatinine	bioa_026	0.142865	0.0287281	6.59207e-07	TRUE	FALSE	2
MR-link 2	uridine	GCST90200407	cysteine	M31453	-8.71579e-05	0.0987677	0.999296	FALSE	FALSE	3
MR-IVW	uridine	GCST90200407	cysteine	M31453	0.0250023	0.0867333	0.773143	FALSE	FALSE	3
MR-IVW LD	uridine	GCST90200407	cysteine	M31453	0.0250023	0.0867333	0.773143	FALSE	FALSE	3
MR-PCA	uridine	GCST90200407	cysteine	M31453	0.0489336	0.0745397	0.511517	FALSE	FALSE	3
MR-link 2	n-acetyl-aspartyl-glutamate (naag)	GCST90200684	pantothenate	GCST90200279	0.059728	0.00973206	8.39697e-10	TRUE	TRUE	2
MR-IVW	n-acetyl-aspartyl-glutamate (naag)	GCST90200684	pantothenate	GCST90200279	0.0474858	0.0161646	0.0033071	FALSE	TRUE	2
MR-IVW LD	n-acetyl-aspartyl-glutamate (naag)	GCST90200684	pantothenate	GCST90200279	0.0493456	0.0173442	0.00444014	FALSE	TRUE	2
MR-PCA	n-acetyl-aspartyl-glutamate (naag)	GCST90200684	pantothenate	GCST90200279	0.0668937	0.0183835	0.000273916	FALSE	TRUE	2
MR-link 2	glutamine	bioa_006	pantothenate	M01508	-0.127039	0.091948	0.167081	FALSE	FALSE	15
MR-IVW	glutamine	bioa_006	pantothenate	M01508	-0.171584	0.072362	0.0177307	FALSE	FALSE	15
MR-IVW LD	glutamine	bioa_006	pantothenate	M01508	-0.171584	0.072362	0.0177307	FALSE	FALSE	15
MR-PCA	glutamine	bioa_006	pantothenate	M01508	-0.114478	0.0685205	0.0947797	FALSE	FALSE	15
MR-link 2	isoursodeoxycholate	GCST90199892	taurochenodeoxycholate	GCST90200337	-0.0847924	0.196728	0.666458	FALSE	FALSE	1
MR-IVW	isoursodeoxycholate	GCST90199892	taurochenodeoxycholate	GCST90200337	-0.0772391	0.176647	0.661929	FALSE	FALSE	1
MR-IVW LD	isoursodeoxycholate	GCST90199892	taurochenodeoxycholate	GCST90200337	-0.0772391	0.176647	0.661929	FALSE	FALSE	1
MR-PCA	isoursodeoxycholate	GCST90199892	taurochenodeoxycholate	GCST90200337	-0.0474613	0.123675	0.701158	FALSE	FALSE	1
MR-link 2	trans-urocanate	GCST90200416	2-aminobutyrate	M32348	-0.029597	0.0661845	0.654739	FALSE	FALSE	2
MR-IVW	trans-urocanate	GCST90200416	2-aminobutyrate	M32348	0.0783628	0.0693173	0.258268	FALSE	FALSE	2
MR-IVW LD	trans-urocanate	GCST90200416	2-aminobutyrate	M32348	0.0783628	0.0693173	0.258268	FALSE	FALSE	2
MR-PCA	trans-urocanate	GCST90200416	2-aminobutyrate	M32348	0.0376608	0.0512185	0.462159	FALSE	FALSE	2
MR-link 2	serine	bioa_018	inosine	GCST90200394	-0.0796392	0.0683674	0.244071	FALSE	FALSE	8
MR-IVW	serine	bioa_018	inosine	GCST90200394	-0.0537846	0.0723638	0.457328	FALSE	FALSE	8
MR-IVW LD	serine	bioa_018	inosine	GCST90200394	-0.0517978	0.0739259	0.483507	FALSE	FALSE	8
MR-PCA	serine	bioa_018	inosine	GCST90200394	-0.0433505	0.0688229	0.52877	FALSE	FALSE	8
MR-link 2	n-acetyl-aspartyl-glutamate (naag)	GCST90200684	hydroxy-n6,n6,n6-trimethyllysine*	GCST90200240	-0.045597	0.0102279	8.26951e-06	FALSE	FALSE	2
MR-IVW	n-acetyl-aspartyl-glutamate (naag)	GCST90200684	hydroxy-n6,n6,n6-trimethyllysine*	GCST90200240	-0.0282122	0.016169	0.0810147	FALSE	FALSE	2
MR-IVW LD	n-acetyl-aspartyl-glutamate (naag)	GCST90200684	hydroxy-n6,n6,n6-trimethyllysine*	GCST90200240	-0.0260951	0.017349	0.132549	FALSE	FALSE	2
MR-PCA	n-acetyl-aspartyl-glutamate (naag)	GCST90200684	hydroxy-n6,n6,n6-trimethyllysine*	GCST90200240	-0.0467546	0.0183894	0.0110071	FALSE	FALSE	2
MR-link 2	citrate	met-d-Citrate	guanidinoacetate	GCST90200384	0.00309705	0.0498318	0.950443	FALSE	FALSE	29
MR-IVW	citrate	met-d-Citrate	guanidinoacetate	GCST90200384	-0.0135446	0.0518168	0.793789	FALSE	FALSE	29
MR-IVW LD	citrate	met-d-Citrate	guanidinoacetate	GCST90200384	-0.00801642	0.0524932	0.878624	FALSE	FALSE	29
MR-PCA	citrate	met-d-Citrate	guanidinoacetate	GCST90200384	0.00255491	0.0465149	0.956197	FALSE	FALSE	29
MR-link 2	tryptophan	GCST90200441	alanine	M32339	-0.0302504	0.190919	0.874105	FALSE	FALSE	1
MR-IVW	tryptophan	GCST90200441	alanine	M32339	-0.0414126	0.176003	0.81398	FALSE	FALSE	1
MR-IVW LD	tryptophan	GCST90200441	alanine	M32339	-0.0414126	0.176003	0.81398	FALSE	FALSE	1
MR-PCA	tryptophan	GCST90200441	alanine	M32339	-0.0417666	0.126648	0.741562	FALSE	FALSE	1
MR-link 2	5-acetylamino-6-formylamino-3-methyluracil	GCST90200680	acetone	met-d-Acetone	-0.00166026	0.00572927	0.771981	FALSE	FALSE	1
MR-IVW	5-acetylamino-6-formylamino-3-methyluracil	GCST90200680	acetone	met-d-Acetone	-0.00384625	0.00641722	0.54893	FALSE	FALSE	1
MR-IVW LD	5-acetylamino-6-formylamino-3-methyluracil	GCST90200680	acetone	met-d-Acetone	-0.0036655	0.00677546	0.58851	FALSE	FALSE	1
MR-PCA	5-acetylamino-6-formylamino-3-methyluracil	GCST90200680	acetone	met-d-Acetone	-0.00408925	0.00654354	0.532017	FALSE	FALSE	1
MR-link 2	myo-inositol	GCST90200401	2-hydroxyglutarate	GCST90199865	0.313483	0.11498	0.00640261	FALSE	FALSE	2
MR-IVW	myo-inositol	GCST90200401	2-hydroxyglutarate	GCST90199865	0.177226	0.121469	0.14456	FALSE	FALSE	2
MR-IVW LD	myo-inositol	GCST90200401	2-hydroxyglutarate	GCST90199865	0.177226	0.121469	0.14456	FALSE	FALSE	2
MR-PCA	myo-inositol	GCST90200401	2-hydroxyglutarate	GCST90199865	0.176835	0.0790527	0.0252908	FALSE	FALSE	2
MR-link 2	tyrosine	bioa_021	2-aminobutyrate	M32348	0.117736	0.0843414	0.162732	FALSE	FALSE	17
MR-IVW	tyrosine	bioa_021	2-aminobutyrate	M32348	0.0366752	0.0917975	0.689508	FALSE	FALSE	17
MR-IVW LD	tyrosine	bioa_021	2-aminobutyrate	M32348	0.0349618	0.0913364	0.701883	FALSE	FALSE	17
MR-PCA	tyrosine	bioa_021	2-aminobutyrate	M32348	0.104518	0.0825807	0.205639	FALSE	FALSE	17
MR-link 2	arginine	GCST90200372	creatinine	M00513	-0.107507	0.0998205	0.281479	FALSE	FALSE	3
MR-IVW	arginine	GCST90200372	creatinine	M00513	-0.0557431	0.08144	0.49368	FALSE	FALSE	3
MR-IVW LD	arginine	GCST90200372	creatinine	M00513	-0.0557431	0.08144	0.49368	FALSE	FALSE	3
MR-PCA	arginine	GCST90200372	creatinine	M00513	-0.0605453	0.0801717	0.450132	FALSE	FALSE	3
MR-link 2	creatine	GCST90200323	cystine	M31454	-0.228141	0.157253	0.146839	FALSE	FALSE	2
MR-IVW	creatine	GCST90200323	cystine	M31454	-0.2095	0.167666	0.211478	FALSE	FALSE	2
MR-IVW LD	creatine	GCST90200323	cystine	M31454	-0.2095	0.167666	0.211478	FALSE	FALSE	2
MR-PCA	creatine	GCST90200323	cystine	M31454	-0.296201	0.152252	0.051719	FALSE	FALSE	2
MR-link 2	cytidine	GCST90200429	3-methyl-2-oxobutyrate	M21047	0.0155182	0.172677	0.928392	FALSE	FALSE	1
MR-IVW	cytidine	GCST90200429	3-methyl-2-oxobutyrate	M21047	0.172666	0.161405	0.284724	FALSE	FALSE	1
MR-IVW LD	cytidine	GCST90200429	3-methyl-2-oxobutyrate	M21047	0.172666	0.161405	0.284724	FALSE	FALSE	1
MR-PCA	cytidine	GCST90200429	3-methyl-2-oxobutyrate	M21047	0.101749	0.131768	0.440005	FALSE	FALSE	1
MR-link 2	5-oxoproline	M01494	cortisol	M01712	-0.0332005	0.048422	0.492934	FALSE	FALSE	1
MR-IVW	5-oxoproline	M01494	cortisol	M01712	-0.01917	0.0508423	0.706137	FALSE	FALSE	1
MR-IVW LD	5-oxoproline	M01494	cortisol	M01712	-0.01917	0.0508423	0.706137	FALSE	FALSE	1
MR-PCA	5-oxoproline	M01494	cortisol	M01712	-0.0237887	0.0488822	0.626504	FALSE	FALSE	1
MR-link 2	citrate	GCST90200304	3-(4-hydroxyphenyl)lactate	GCST90200371	0.205377	0.0587468	0.000472343	FALSE	FALSE	3
MR-IVW	citrate	GCST90200304	3-(4-hydroxyphenyl)lactate	GCST90200371	0.0626997	0.0570599	0.271837	FALSE	FALSE	3
MR-IVW LD	citrate	GCST90200304	3-(4-hydroxyphenyl)lactate	GCST90200371	0.0610147	0.0566922	0.281818	FALSE	FALSE	3
MR-PCA	citrate	GCST90200304	3-(4-hydroxyphenyl)lactate	GCST90200371	0.124627	0.0427598	0.00356149	FALSE	FALSE	3
MR-link 2	sphingosine 1-phosphate	GCST90199657	hippurate	GCST90199624	-0.17528	0.165194	0.288664	FALSE	FALSE	1
MR-IVW	sphingosine 1-phosphate	GCST90199657	hippurate	GCST90199624	-0.137557	0.118671	0.2464	FALSE	FALSE	1
MR-IVW LD	sphingosine 1-phosphate	GCST90199657	hippurate	GCST90199624	-0.137575	0.121834	0.258815	FALSE	FALSE	1
MR-PCA	sphingosine 1-phosphate	GCST90199657	hippurate	GCST90199624	-0.125705	0.0840961	0.134973	FALSE	FALSE	1
MR-link 2	glycerophosphorylcholine (gpc)	GCST90199629	isoleucine	GCST90200399	-0.168733	0.167899	0.314912	FALSE	FALSE	1
MR-IVW	glycerophosphorylcholine (gpc)	GCST90199629	isoleucine	GCST90200399	-0.0878046	0.14258	0.53801	FALSE	FALSE	1
MR-IVW LD	glycerophosphorylcholine (gpc)	GCST90199629	isoleucine	GCST90200399	-0.0878046	0.14258	0.53801	FALSE	FALSE	1
MR-PCA	glycerophosphorylcholine (gpc)	GCST90199629	isoleucine	GCST90200399	-0.173564	0.116851	0.137454	FALSE	FALSE	1
MR-link 2	trans-urocanate	GCST90200416	docosapentaenoate (n6 dpa; 22:5n6)	GCST90199796	0.0308285	0.0510387	0.54583	FALSE	FALSE	3
MR-IVW	trans-urocanate	GCST90200416	docosapentaenoate (n6 dpa; 22:5n6)	GCST90199796	0.000795152	0.0511556	0.987598	FALSE	FALSE	3
MR-IVW LD	trans-urocanate	GCST90200416	docosapentaenoate (n6 dpa; 22:5n6)	GCST90199796	0.000795152	0.0511556	0.987598	FALSE	FALSE	3
MR-PCA	trans-urocanate	GCST90200416	docosapentaenoate (n6 dpa; 22:5n6)	GCST90199796	0.00661412	0.0402038	0.869326	FALSE	FALSE	3
MR-link 2	glycerophosphoethanolamine	GCST90199808	valine	GCST90200442	0.231175	0.13028	0.0759877	FALSE	FALSE	2
MR-IVW	glycerophosphoethanolamine	GCST90199808	valine	GCST90200442	0.173038	0.0998054	0.0829613	FALSE	FALSE	2
MR-IVW LD	glycerophosphoethanolamine	GCST90199808	valine	GCST90200442	0.173038	0.0998054	0.0829613	FALSE	FALSE	2
MR-PCA	glycerophosphoethanolamine	GCST90199808	valine	GCST90200442	0.048102	0.0861768	0.576723	FALSE	FALSE	2
MR-link 2	creatine	M27718	kynurenate	GCST90200454	-0.245785	0.122372	0.0445898	FALSE	FALSE	1
MR-IVW	creatine	M27718	kynurenate	GCST90200454	-0.415659	0.112299	0.000214449	FALSE	FALSE	1
MR-IVW LD	creatine	M27718	kynurenate	GCST90200454	-0.415659	0.112299	0.000214449	FALSE	FALSE	1
MR-PCA	creatine	M27718	kynurenate	GCST90200454	-0.290978	0.0846776	0.000589719	FALSE	FALSE	1
MR-link 2	5,6-dihydrothymine	GCST90200339	4-methyl-2-oxopentanoate	M22116	0.383152	0.202179	0.0580775	FALSE	FALSE	1
MR-IVW	5,6-dihydrothymine	GCST90200339	4-methyl-2-oxopentanoate	M22116	0.227005	0.180039	0.207356	FALSE	FALSE	1
MR-IVW LD	5,6-dihydrothymine	GCST90200339	4-methyl-2-oxopentanoate	M22116	0.227005	0.180039	0.207356	FALSE	FALSE	1
MR-PCA	5,6-dihydrothymine	GCST90200339	4-methyl-2-oxopentanoate	M22116	0.316393	0.14696	0.0313246	FALSE	FALSE	1
MR-link 2	glycochenodeoxycholate	M32346	glutamine	M00053	-0.124248	0.230976	0.590628	FALSE	FALSE	1
MR-IVW	glycochenodeoxycholate	M32346	glutamine	M00053	-0.0621389	0.161561	0.700522	FALSE	FALSE	1
MR-IVW LD	glycochenodeoxycholate	M32346	glutamine	M00053	-0.0621389	0.161561	0.700522	FALSE	FALSE	1
MR-PCA	glycochenodeoxycholate	M32346	glutamine	M00053	-0.0363846	0.160146	0.820271	FALSE	FALSE	1
MR-link 2	kynurenate	GCST90200454	glucose	M20489	0.079511	0.0655675	0.22526	FALSE	FALSE	3
MR-IVW	kynurenate	GCST90200454	glucose	M20489	0.0195487	0.0709285	0.782846	FALSE	FALSE	3
MR-IVW LD	kynurenate	GCST90200454	glucose	M20489	0.0195487	0.0709285	0.782846	FALSE	FALSE	3
MR-PCA	kynurenate	GCST90200454	glucose	M20489	0.0598743	0.0622397	0.336053	FALSE	FALSE	3
MR-link 2	s-1-pyrroline-5-carboxylate	GCST90200381	urea	GCST90200417	0.0339448	0.039941	0.395395	FALSE	FALSE	2
MR-IVW	s-1-pyrroline-5-carboxylate	GCST90200381	urea	GCST90200417	0.00164332	0.0410829	0.968093	FALSE	FALSE	2
MR-IVW LD	s-1-pyrroline-5-carboxylate	GCST90200381	urea	GCST90200417	-0.0019417	0.0423081	0.963395	FALSE	FALSE	2
MR-PCA	s-1-pyrroline-5-carboxylate	GCST90200381	urea	GCST90200417	-0.000434417	0.0364891	0.990501	FALSE	FALSE	2
MR-link 2	tyrosine	bioa_021	docosapentaenoate (n6 dpa; 22:5n6)	GCST90199796	0.101655	0.0890093	0.253425	FALSE	FALSE	14
MR-IVW	tyrosine	bioa_021	docosapentaenoate (n6 dpa; 22:5n6)	GCST90199796	-0.0308735	0.110736	0.780396	FALSE	FALSE	14
MR-IVW LD	tyrosine	bioa_021	docosapentaenoate (n6 dpa; 22:5n6)	GCST90199796	-0.0476296	0.0972326	0.624239	FALSE	FALSE	14
MR-PCA	tyrosine	bioa_021	docosapentaenoate (n6 dpa; 22:5n6)	GCST90199796	0.0220194	0.088966	0.804518	FALSE	FALSE	14
MR-link 2	5,6-dihydrothymine	GCST90200339	n-acetylornithine	bioa_023	-0.0926669	0.0893725	0.299801	FALSE	FALSE	1
MR-IVW	5,6-dihydrothymine	GCST90200339	n-acetylornithine	bioa_023	-0.0765484	0.0879867	0.3843	FALSE	FALSE	1
MR-IVW LD	5,6-dihydrothymine	GCST90200339	n-acetylornithine	bioa_023	-0.0765484	0.0879867	0.3843	FALSE	FALSE	1
MR-PCA	5,6-dihydrothymine	GCST90200339	n-acetylornithine	bioa_023	-0.0888278	0.0718203	0.216159	FALSE	FALSE	1
MR-link 2	acetate	met-d-Acetate	paraxanthine	GCST90199654	-0.0822091	0.165136	0.618607	FALSE	FALSE	9
MR-IVW	acetate	met-d-Acetate	paraxanthine	GCST90199654	-0.0134356	0.157739	0.932121	FALSE	FALSE	9
MR-IVW LD	acetate	met-d-Acetate	paraxanthine	GCST90199654	-0.00944426	0.158777	0.952569	FALSE	FALSE	9
MR-PCA	acetate	met-d-Acetate	paraxanthine	GCST90199654	0.0085853	0.120492	0.943197	FALSE	FALSE	9
MR-link 2	2-hydroxyphenylacetate	GCST90200369	phosphate	M11438	-0.0522198	0.0967878	0.589522	FALSE	FALSE	2
MR-IVW	2-hydroxyphenylacetate	GCST90200369	phosphate	M11438	-0.0188015	0.0890019	0.832694	FALSE	FALSE	2
MR-IVW LD	2-hydroxyphenylacetate	GCST90200369	phosphate	M11438	-0.0188015	0.0890019	0.832694	FALSE	FALSE	2
MR-PCA	2-hydroxyphenylacetate	GCST90200369	phosphate	M11438	-0.0193493	0.0865551	0.823108	FALSE	FALSE	2
MR-link 2	phosphate	GCST90200393	phenylalanine	GCST90200396	0.298822	0.138628	0.0311169	FALSE	FALSE	1
MR-IVW	phosphate	GCST90200393	phenylalanine	GCST90200396	0.132882	0.158448	0.401669	FALSE	FALSE	1
MR-IVW LD	phosphate	GCST90200393	phenylalanine	GCST90200396	0.132882	0.158448	0.401669	FALSE	FALSE	1
MR-PCA	phosphate	GCST90200393	phenylalanine	GCST90200396	0.100503	0.081204	0.215842	FALSE	FALSE	1
MR-link 2	tryptophan	bioa_020	leucine	met-d-Leu	-0.0684563	0.0306544	0.0255381	FALSE	FALSE	3
MR-IVW	tryptophan	bioa_020	leucine	met-d-Leu	0.0779582	0.0297552	0.00879345	FALSE	FALSE	3
MR-IVW LD	tryptophan	bioa_020	leucine	met-d-Leu	0.0779582	0.0297552	0.00879345	FALSE	FALSE	3
MR-PCA	tryptophan	bioa_020	leucine	met-d-Leu	0.0345056	0.0279031	0.216227	FALSE	FALSE	3
MR-link 2	4-acetamidobutanoate	M01558	cystathionine	GCST90200383	-0.0544359	0.0497074	0.273461	FALSE	FALSE	2
MR-IVW	4-acetamidobutanoate	M01558	cystathionine	GCST90200383	-0.0614316	0.059378	0.300862	FALSE	FALSE	2
MR-IVW LD	4-acetamidobutanoate	M01558	cystathionine	GCST90200383	-0.0639341	0.0609927	0.294535	FALSE	FALSE	2
MR-PCA	4-acetamidobutanoate	M01558	cystathionine	GCST90200383	-0.039434	0.0486158	0.417288	FALSE	FALSE	2
MR-link 2	2-aminobutyrate	M32348	tyrosine	M01299	0.0417432	0.112795	0.711323	FALSE	FALSE	2
MR-IVW	2-aminobutyrate	M32348	tyrosine	M01299	-0.0842726	0.0958423	0.379247	FALSE	FALSE	2
MR-IVW LD	2-aminobutyrate	M32348	tyrosine	M01299	-0.0842726	0.0958423	0.379247	FALSE	FALSE	2
MR-PCA	2-aminobutyrate	M32348	tyrosine	M01299	-0.0407869	0.0823188	0.620264	FALSE	FALSE	2
MR-link 2	isoleucine	bioa_010	urate	M01604	0.51197	0.190473	0.0071904	FALSE	FALSE	4
MR-IVW	isoleucine	bioa_010	urate	M01604	0.402028	0.174066	0.0209085	FALSE	FALSE	4
MR-IVW LD	isoleucine	bioa_010	urate	M01604	0.402028	0.174066	0.0209085	FALSE	FALSE	4
MR-PCA	isoleucine	bioa_010	urate	M01604	0.341054	0.161818	0.0350622	FALSE	FALSE	4
MR-link 2	choline phosphate	GCST90200363	theobromine	M18392	0.0205053	0.0699698	0.769477	FALSE	FALSE	2
MR-IVW	choline phosphate	GCST90200363	theobromine	M18392	-0.0330794	0.104295	0.751114	FALSE	FALSE	2
MR-IVW LD	choline phosphate	GCST90200363	theobromine	M18392	-0.0330794	0.104295	0.751114	FALSE	FALSE	2
MR-PCA	choline phosphate	GCST90200363	theobromine	M18392	0.0529239	0.0651976	0.416937	FALSE	FALSE	2
MR-link 2	histidine	GCST90200377	3-(4-hydroxyphenyl)lactate	GCST90200371	0.13197	0.136347	0.333095	FALSE	FALSE	2
MR-IVW	histidine	GCST90200377	3-(4-hydroxyphenyl)lactate	GCST90200371	-0.194265	0.110391	0.0784415	FALSE	FALSE	2
MR-IVW LD	histidine	GCST90200377	3-(4-hydroxyphenyl)lactate	GCST90200371	-0.194265	0.110391	0.0784415	FALSE	FALSE	2
MR-PCA	histidine	GCST90200377	3-(4-hydroxyphenyl)lactate	GCST90200371	0.0504503	0.0624435	0.419128	FALSE	FALSE	2
MR-link 2	glycerophosphorylcholine (gpc)	GCST90199629	taurochenodeoxycholate	M18494	-0.198439	0.195115	0.309137	FALSE	FALSE	1
MR-IVW	glycerophosphorylcholine (gpc)	GCST90199629	taurochenodeoxycholate	M18494	-0.214364	0.18374	0.243345	FALSE	FALSE	1
MR-IVW LD	glycerophosphorylcholine (gpc)	GCST90199629	taurochenodeoxycholate	M18494	-0.214364	0.18374	0.243345	FALSE	FALSE	1
MR-PCA	glycerophosphorylcholine (gpc)	GCST90199629	taurochenodeoxycholate	M18494	-0.239768	0.174239	0.168795	FALSE	FALSE	1
MR-link 2	citrate	GCST90200304	aspartate	bioa_004	0.0320126	0.0318598	0.314994	FALSE	FALSE	3
MR-IVW	citrate	GCST90200304	aspartate	bioa_004	0.0569182	0.0363638	0.117526	FALSE	FALSE	3
MR-IVW LD	citrate	GCST90200304	aspartate	bioa_004	0.0571721	0.0351816	0.10415	FALSE	FALSE	3
MR-PCA	citrate	GCST90200304	aspartate	bioa_004	0.0449301	0.0273218	0.100077	FALSE	FALSE	3
MR-link 2	citrate	GCST90200304	3-aminoisobutyrate	GCST90200310	0.192211	0.060544	0.00149971	FALSE	FALSE	3
MR-IVW	citrate	GCST90200304	3-aminoisobutyrate	GCST90200310	0.0989126	0.0570387	0.0828947	FALSE	FALSE	3
MR-IVW LD	citrate	GCST90200304	3-aminoisobutyrate	GCST90200310	0.0954884	0.0566712	0.0919974	FALSE	FALSE	3
MR-PCA	citrate	GCST90200304	3-aminoisobutyrate	GCST90200310	0.104527	0.0427438	0.0144679	FALSE	FALSE	3
MR-link 2	dehydroepiandrosterone sulfate (dhea-s)	GCST90199673	cystine	GCST90200382	-0.116058	0.07463	0.119919	FALSE	FALSE	4
MR-IVW	dehydroepiandrosterone sulfate (dhea-s)	GCST90199673	cystine	GCST90200382	-0.0827155	0.0653978	0.205941	FALSE	FALSE	4
MR-IVW LD	dehydroepiandrosterone sulfate (dhea-s)	GCST90199673	cystine	GCST90200382	-0.0827155	0.0653978	0.205941	FALSE	FALSE	4
MR-PCA	dehydroepiandrosterone sulfate (dhea-s)	GCST90199673	cystine	GCST90200382	-0.0784651	0.042323	0.0637453	FALSE	FALSE	4
MR-link 2	sphinganine-1-phosphate	GCST90199845	orotidine	GCST90200681	0.388992	0.197882	0.0493241	FALSE	FALSE	2
MR-IVW	sphinganine-1-phosphate	GCST90199845	orotidine	GCST90200681	-0.0128876	0.135832	0.924411	FALSE	FALSE	2
MR-IVW LD	sphinganine-1-phosphate	GCST90199845	orotidine	GCST90200681	0.0252477	0.0936525	0.787476	FALSE	FALSE	2
MR-PCA	sphinganine-1-phosphate	GCST90199845	orotidine	GCST90200681	0.0684516	0.0581296	0.238968	FALSE	FALSE	2
MR-link 2	glutamine	bioa_006	arginine	GCST90200372	0.179189	0.074131	0.0156408	FALSE	FALSE	13
MR-IVW	glutamine	bioa_006	arginine	GCST90200372	0.213429	0.0702867	0.00239301	FALSE	FALSE	13
MR-IVW LD	glutamine	bioa_006	arginine	GCST90200372	0.213429	0.0702867	0.00239301	FALSE	FALSE	13
MR-PCA	glutamine	bioa_006	arginine	GCST90200372	0.334022	0.0671536	6.55821e-07	TRUE	FALSE	13
MR-link 2	tyrosine	GCST90200427	uridine	GCST90200407	-0.139064	0.0942317	0.140007	FALSE	FALSE	2
MR-IVW	tyrosine	GCST90200427	uridine	GCST90200407	-0.0606657	0.0970527	0.531918	FALSE	FALSE	2
MR-IVW LD	tyrosine	GCST90200427	uridine	GCST90200407	-0.0606657	0.0970527	0.531918	FALSE	FALSE	2
MR-PCA	tyrosine	GCST90200427	uridine	GCST90200407	-0.0115493	0.0717364	0.872096	FALSE	FALSE	2
MR-link 2	mannose	M00584	asparagine	M34283	0.232552	0.0736074	0.00158122	FALSE	FALSE	1
MR-IVW	mannose	M00584	asparagine	M34283	0.233106	0.0559454	3.09086e-05	FALSE	FALSE	1
MR-IVW LD	mannose	M00584	asparagine	M34283	0.233106	0.0559454	3.09086e-05	FALSE	FALSE	1
MR-PCA	mannose	M00584	asparagine	M34283	0.232396	0.056658	4.10048e-05	FALSE	FALSE	1
MR-link 2	2-aminobutyrate	GCST90200305	sarcosine	bioa_031	0.0246486	0.0520722	0.63596	FALSE	FALSE	2
MR-IVW	2-aminobutyrate	GCST90200305	sarcosine	bioa_031	-0.0584621	0.0459926	0.203686	FALSE	FALSE	2
MR-IVW LD	2-aminobutyrate	GCST90200305	sarcosine	bioa_031	-0.0584621	0.0459926	0.203686	FALSE	FALSE	2
MR-PCA	2-aminobutyrate	GCST90200305	sarcosine	bioa_031	0.0313645	0.0404048	0.437598	FALSE	FALSE	2
MR-link 2	n-formylanthranilic acid	GCST90199960	bilirubin (z,z)	M27716	-0.0178048	0.0535915	0.739714	FALSE	FALSE	2
MR-IVW	n-formylanthranilic acid	GCST90199960	bilirubin (z,z)	M27716	-0.00350073	0.0552312	0.949461	FALSE	FALSE	2
MR-IVW LD	n-formylanthranilic acid	GCST90199960	bilirubin (z,z)	M27716	-0.00441361	0.0572374	0.938536	FALSE	FALSE	2
MR-PCA	n-formylanthranilic acid	GCST90199960	bilirubin (z,z)	M27716	-0.0230622	0.052469	0.66027	FALSE	FALSE	2
MR-link 2	oleamide	M32458	histidine	met-d-His	0.032727	0.0380538	0.389778	FALSE	FALSE	2
MR-IVW	oleamide	M32458	histidine	met-d-His	0.0355324	0.023189	0.125451	FALSE	FALSE	2
MR-IVW LD	oleamide	M32458	histidine	met-d-His	0.0355324	0.023189	0.125451	FALSE	FALSE	2
MR-PCA	oleamide	M32458	histidine	met-d-His	0.0443299	0.0193107	0.0216983	FALSE	FALSE	2
MR-link 2	glycohyocholate	GCST90199935	leucine	met-d-Leu	0.00791226	0.0215547	0.71356	FALSE	FALSE	4
MR-IVW	glycohyocholate	GCST90199935	leucine	met-d-Leu	0.0142445	0.0204998	0.487143	FALSE	FALSE	4
MR-IVW LD	glycohyocholate	GCST90199935	leucine	met-d-Leu	0.0142445	0.0204998	0.487143	FALSE	FALSE	4
MR-PCA	glycohyocholate	GCST90199935	leucine	met-d-Leu	0.00172557	0.0131298	0.89544	FALSE	FALSE	4
MR-link 2	urate	GCST90200307	alanine	M32339	-0.0133995	0.0594013	0.821531	FALSE	FALSE	2
MR-IVW	urate	GCST90200307	alanine	M32339	-0.017898	0.0588233	0.760924	FALSE	FALSE	2
MR-IVW LD	urate	GCST90200307	alanine	M32339	-0.017898	0.0588233	0.760924	FALSE	FALSE	2
MR-PCA	urate	GCST90200307	alanine	M32339	-0.0338166	0.0552238	0.540303	FALSE	FALSE	2
MR-link 2	choline	GCST90200327	anthranilate	GCST90200324	-0.0153844	0.159145	0.922989	FALSE	FALSE	2
MR-IVW	choline	GCST90200327	anthranilate	GCST90200324	0.141476	0.137562	0.303738	FALSE	FALSE	2
MR-IVW LD	choline	GCST90200327	anthranilate	GCST90200324	0.141476	0.137562	0.303738	FALSE	FALSE	2
MR-PCA	choline	GCST90200327	anthranilate	GCST90200324	-0.0314245	0.0923218	0.73357	FALSE	FALSE	2
MR-link 2	1-stearoyl-2-oleoyl-gps (18:0/18:1)	GCST90199652	3-methyl-2-oxovalerate	GCST90199631	-0.00970533	0.143027	0.9459	FALSE	FALSE	1
MR-IVW	1-stearoyl-2-oleoyl-gps (18:0/18:1)	GCST90199652	3-methyl-2-oxovalerate	GCST90199631	-0.0810988	0.130847	0.535389	FALSE	FALSE	1
MR-IVW LD	1-stearoyl-2-oleoyl-gps (18:0/18:1)	GCST90199652	3-methyl-2-oxovalerate	GCST90199631	-0.0810988	0.130847	0.535389	FALSE	FALSE	1
MR-PCA	1-stearoyl-2-oleoyl-gps (18:0/18:1)	GCST90199652	3-methyl-2-oxovalerate	GCST90199631	-0.0284743	0.100018	0.77588	FALSE	FALSE	1
MR-link 2	glucose	M20489	kynurenine	bioa_027	0.0510448	0.115271	0.657893	FALSE	FALSE	1
MR-IVW	glucose	M20489	kynurenine	bioa_027	0.00247067	0.0882383	0.977662	FALSE	FALSE	1
MR-IVW LD	glucose	M20489	kynurenine	bioa_027	0.00247067	0.0882383	0.977662	FALSE	FALSE	1
MR-PCA	glucose	M20489	kynurenine	bioa_027	0.0317006	0.0686304	0.644151	FALSE	FALSE	1
MR-link 2	dimethylglycine	GCST90200424	creatinine	bioa_026	0.00012598	0.0144517	0.993045	FALSE	FALSE	3
MR-IVW	dimethylglycine	GCST90200424	creatinine	bioa_026	-0.0080212	0.0135897	0.55503	FALSE	FALSE	3
MR-IVW LD	dimethylglycine	GCST90200424	creatinine	bioa_026	-0.0080212	0.0135897	0.55503	FALSE	FALSE	3
MR-PCA	dimethylglycine	GCST90200424	creatinine	bioa_026	0.00236267	0.0128448	0.85406	FALSE	FALSE	3
MR-link 2	histidine	GCST90200377	3-aminoisobutyrate	GCST90200310	-0.205932	0.154283	0.181954	FALSE	FALSE	2
MR-IVW	histidine	GCST90200377	3-aminoisobutyrate	GCST90200310	-0.23643	0.110339	0.0321323	FALSE	FALSE	2
MR-IVW LD	histidine	GCST90200377	3-aminoisobutyrate	GCST90200310	-0.23643	0.110339	0.0321323	FALSE	FALSE	2
MR-PCA	histidine	GCST90200377	3-aminoisobutyrate	GCST90200310	-0.0766476	0.0624167	0.219448	FALSE	FALSE	2
MR-link 2	bilirubin (z,z)	M27716	inosine	GCST90200394	-0.0404664	0.0627161	0.518777	FALSE	FALSE	1
MR-IVW	bilirubin (z,z)	M27716	inosine	GCST90200394	-0.0611526	0.047212	0.195224	FALSE	FALSE	1
MR-IVW LD	bilirubin (z,z)	M27716	inosine	GCST90200394	-0.0611526	0.047212	0.195224	FALSE	FALSE	1
MR-PCA	bilirubin (z,z)	M27716	inosine	GCST90200394	-0.0540336	0.0444237	0.223862	FALSE	FALSE	1
MR-link 2	2-oxoarginine*	GCST90199903	phosphate	M11438	-0.119136	0.0855749	0.163865	FALSE	FALSE	2
MR-IVW	2-oxoarginine*	GCST90199903	phosphate	M11438	-0.118836	0.120806	0.325267	FALSE	FALSE	2
MR-IVW LD	2-oxoarginine*	GCST90199903	phosphate	M11438	-0.118836	0.120806	0.325267	FALSE	FALSE	2
MR-PCA	2-oxoarginine*	GCST90199903	phosphate	M11438	-0.110219	0.0838361	0.188611	FALSE	FALSE	2
MR-link 2	stearoyl sphingomyelin (d18:1/18:0)	GCST90200335	histidine	GCST90200377	-0.0449957	0.0574228	0.433283	FALSE	FALSE	5
MR-IVW	stearoyl sphingomyelin (d18:1/18:0)	GCST90200335	histidine	GCST90200377	-0.00555217	0.0590149	0.925045	FALSE	FALSE	5
MR-IVW LD	stearoyl sphingomyelin (d18:1/18:0)	GCST90200335	histidine	GCST90200377	-0.00555217	0.0590149	0.925045	FALSE	FALSE	5
MR-PCA	stearoyl sphingomyelin (d18:1/18:0)	GCST90200335	histidine	GCST90200377	0.028618	0.0383949	0.456055	FALSE	FALSE	5
MR-link 2	citrulline	M02132	glycochenodeoxycholate	M32346	-0.0647678	0.142159	0.648677	FALSE	FALSE	1
MR-IVW	citrulline	M02132	glycochenodeoxycholate	M32346	-0.129266	0.173168	0.455378	FALSE	FALSE	1
MR-IVW LD	citrulline	M02132	glycochenodeoxycholate	M32346	-0.129266	0.173168	0.455378	FALSE	FALSE	1
MR-PCA	citrulline	M02132	glycochenodeoxycholate	M32346	-0.0292802	0.137191	0.830994	FALSE	FALSE	1
MR-link 2	alpha-aminoadipic acid	bioa_025	bilirubin (z,z)	GCST90200704	0.0283569	0.15831	0.857841	FALSE	FALSE	2
MR-IVW	alpha-aminoadipic acid	bioa_025	bilirubin (z,z)	GCST90200704	-0.0457668	0.145811	0.753613	FALSE	FALSE	2
MR-IVW LD	alpha-aminoadipic acid	bioa_025	bilirubin (z,z)	GCST90200704	-0.0457668	0.145811	0.753613	FALSE	FALSE	2
MR-PCA	alpha-aminoadipic acid	bioa_025	bilirubin (z,z)	GCST90200704	0.00298525	0.0751722	0.968323	FALSE	FALSE	2
MR-link 2	eicosapentaenoate (epa; 20:5n3)	GCST90200349	acetoacetate	met-d-Acetoacetate	-0.0870095	0.0233151	0.000190047	FALSE	FALSE	1
MR-IVW	eicosapentaenoate (epa; 20:5n3)	GCST90200349	acetoacetate	met-d-Acetoacetate	-0.0909369	0.0208447	1.28531e-05	FALSE	FALSE	1
MR-IVW LD	eicosapentaenoate (epa; 20:5n3)	GCST90200349	acetoacetate	met-d-Acetoacetate	-0.0909369	0.0208447	1.28531e-05	FALSE	FALSE	1
MR-PCA	eicosapentaenoate (epa; 20:5n3)	GCST90200349	acetoacetate	met-d-Acetoacetate	-0.0911122	0.0197872	4.13257e-06	FALSE	FALSE	1
MR-link 2	2-aminobutyrate	GCST90200305	5-oxoproline	M01494	-0.0128713	0.0898576	0.8861	FALSE	FALSE	2
MR-IVW	2-aminobutyrate	GCST90200305	5-oxoproline	M01494	0.0239114	0.0811826	0.768347	FALSE	FALSE	2
MR-IVW LD	2-aminobutyrate	GCST90200305	5-oxoproline	M01494	0.0239114	0.0811826	0.768347	FALSE	FALSE	2
MR-PCA	2-aminobutyrate	GCST90200305	5-oxoproline	M01494	0.00155275	0.0737551	0.983204	FALSE	FALSE	2
MR-link 2	glycine	GCST90200707	tryptophan	bioa_020	-0.00809432	0.0175154	0.64399	FALSE	FALSE	4
MR-IVW	glycine	GCST90200707	tryptophan	bioa_020	0.00185664	0.0180551	0.918096	FALSE	FALSE	4
MR-IVW LD	glycine	GCST90200707	tryptophan	bioa_020	-0.000180988	0.0187247	0.992288	FALSE	FALSE	4
MR-PCA	glycine	GCST90200707	tryptophan	bioa_020	-0.0208419	0.0164719	0.205763	FALSE	FALSE	4
MR-link 2	trans-urocanate	GCST90200416	choline	GCST90200327	0.145243	0.0537879	0.00692792	FALSE	FALSE	3
MR-IVW	trans-urocanate	GCST90200416	choline	GCST90200327	0.0573798	0.0488653	0.240297	FALSE	FALSE	3
MR-IVW LD	trans-urocanate	GCST90200416	choline	GCST90200327	0.0573798	0.0488653	0.240297	FALSE	FALSE	3
MR-PCA	trans-urocanate	GCST90200416	choline	GCST90200327	0.082905	0.0384067	0.0308806	FALSE	FALSE	3
MR-link 2	leucine	bioa_011	acetate	met-d-Acetate	-0.0904882	0.0368355	0.0140279	FALSE	FALSE	6
MR-IVW	leucine	bioa_011	acetate	met-d-Acetate	-0.132543	0.0366676	0.000300678	FALSE	FALSE	6
MR-IVW LD	leucine	bioa_011	acetate	met-d-Acetate	-0.13253	0.0366607	0.000300287	FALSE	FALSE	6
MR-PCA	leucine	bioa_011	acetate	met-d-Acetate	-0.107837	0.0329448	0.00106312	FALSE	FALSE	6
MR-link 2	myo-inositol	GCST90200401	alpha-ketoglutarate	GCST90200455	0.270232	0.12276	0.0277146	FALSE	FALSE	2
MR-IVW	myo-inositol	GCST90200401	alpha-ketoglutarate	GCST90200455	0.147131	0.118151	0.213027	FALSE	FALSE	2
MR-IVW LD	myo-inositol	GCST90200401	alpha-ketoglutarate	GCST90200455	0.147131	0.118151	0.213027	FALSE	FALSE	2
MR-PCA	myo-inositol	GCST90200401	alpha-ketoglutarate	GCST90200455	0.138406	0.0768924	0.0718622	FALSE	FALSE	2
MR-link 2	n1-methyl-2-pyridone-5-carboxamide	GCST90199778	glutamine	M00053	-0.162974	0.196297	0.406403	FALSE	FALSE	1
MR-IVW	n1-methyl-2-pyridone-5-carboxamide	GCST90199778	glutamine	M00053	0.0111186	0.189016	0.953093	FALSE	FALSE	1
MR-IVW LD	n1-methyl-2-pyridone-5-carboxamide	GCST90199778	glutamine	M00053	0.0111186	0.189016	0.953093	FALSE	FALSE	1
MR-PCA	n1-methyl-2-pyridone-5-carboxamide	GCST90199778	glutamine	M00053	-0.0926836	0.162098	0.567474	FALSE	FALSE	1
MR-link 2	retinol (vitamin a)	GCST90200405	phenylalanine	M00064	-0.129341	0.177198	0.465438	FALSE	FALSE	1
MR-IVW	retinol (vitamin a)	GCST90200405	phenylalanine	M00064	-0.114662	0.171993	0.504985	FALSE	FALSE	1
MR-IVW LD	retinol (vitamin a)	GCST90200405	phenylalanine	M00064	-0.114662	0.171993	0.504985	FALSE	FALSE	1
MR-PCA	retinol (vitamin a)	GCST90200405	phenylalanine	M00064	-0.0335156	0.156982	0.830937	FALSE	FALSE	1
MR-link 2	tyrosine	bioa_021	choline	GCST90200327	0.0648132	0.0833916	0.437032	FALSE	FALSE	14
MR-IVW	tyrosine	bioa_021	choline	GCST90200327	0.00379314	0.0955577	0.968336	FALSE	FALSE	14
MR-IVW LD	tyrosine	bioa_021	choline	GCST90200327	0.00745323	0.0928912	0.936049	FALSE	FALSE	14
MR-PCA	tyrosine	bioa_021	choline	GCST90200327	-0.0513642	0.0849921	0.545617	FALSE	FALSE	14
MR-link 2	retinol (vitamin a)	GCST90200405	leucine	met-d-Leu	0.0415778	0.0446895	0.352179	FALSE	FALSE	2
MR-IVW	retinol (vitamin a)	GCST90200405	leucine	met-d-Leu	-0.00346212	0.0312073	0.911664	FALSE	FALSE	2
MR-IVW LD	retinol (vitamin a)	GCST90200405	leucine	met-d-Leu	-0.00346212	0.0312073	0.911664	FALSE	FALSE	2
MR-PCA	retinol (vitamin a)	GCST90200405	leucine	met-d-Leu	0.0175494	0.0194015	0.365711	FALSE	FALSE	2
MR-link 2	valine	M01649	cholesterol	M00063	-0.168254	0.14434	0.243744	FALSE	FALSE	1
MR-IVW	valine	M01649	cholesterol	M00063	-0.00928409	0.148545	0.950165	FALSE	FALSE	1
MR-IVW LD	valine	M01649	cholesterol	M00063	-0.00928409	0.148545	0.950165	FALSE	FALSE	1
MR-PCA	valine	M01649	cholesterol	M00063	-0.0438387	0.15319	0.774746	FALSE	FALSE	1
MR-link 2	s-1-pyrroline-5-carboxylate	GCST90200381	uridine	GCST90200407	-0.0465801	0.0442625	0.292634	FALSE	FALSE	2
MR-IVW	s-1-pyrroline-5-carboxylate	GCST90200381	uridine	GCST90200407	0.0232778	0.0404666	0.565133	FALSE	FALSE	2
MR-IVW LD	s-1-pyrroline-5-carboxylate	GCST90200381	uridine	GCST90200407	0.0280836	0.0422701	0.506444	FALSE	FALSE	2
MR-PCA	s-1-pyrroline-5-carboxylate	GCST90200381	uridine	GCST90200407	-0.00538107	0.0364564	0.882656	FALSE	FALSE	2
MR-link 2	spermidine	GCST90200423	sulfate*	GCST90199896	-0.15043	0.220665	0.495423	FALSE	FALSE	1
MR-IVW	spermidine	GCST90200423	sulfate*	GCST90199896	0.058079	0.145326	0.689418	FALSE	FALSE	1
MR-IVW LD	spermidine	GCST90200423	sulfate*	GCST90199896	0.058079	0.145326	0.689418	FALSE	FALSE	1
MR-PCA	spermidine	GCST90200423	sulfate*	GCST90199896	-0.0505662	0.0844238	0.549202	FALSE	FALSE	1
MR-link 2	phenylpyruvate	GCST90200365	alanine	met-d-Ala	0.00335054	0.0251378	0.893966	FALSE	FALSE	2
MR-IVW	phenylpyruvate	GCST90200365	alanine	met-d-Ala	-0.00264222	0.0270661	0.922233	FALSE	FALSE	2
MR-IVW LD	phenylpyruvate	GCST90200365	alanine	met-d-Ala	-0.00264222	0.0270661	0.922233	FALSE	FALSE	2
MR-PCA	phenylpyruvate	GCST90200365	alanine	met-d-Ala	-0.00574921	0.0205407	0.779559	FALSE	FALSE	2
MR-link 2	citrulline	M02132	glycine	M32338	0.336851	0.166969	0.0436491	FALSE	FALSE	1
MR-IVW	citrulline	M02132	glycine	M32338	0.00687969	0.165113	0.966764	FALSE	FALSE	1
MR-IVW LD	citrulline	M02132	glycine	M32338	0.00687969	0.165113	0.966764	FALSE	FALSE	1
MR-PCA	citrulline	M02132	glycine	M32338	0.369418	0.130795	0.00473681	FALSE	FALSE	1
MR-link 2	4-acetamidobutanoate	GCST90200311	bilirubin (z,z)	GCST90200704	-0.0226319	0.0567569	0.690076	FALSE	FALSE	2
MR-IVW	4-acetamidobutanoate	GCST90200311	bilirubin (z,z)	GCST90200704	-0.0251055	0.0568203	0.658605	FALSE	FALSE	2
MR-IVW LD	4-acetamidobutanoate	GCST90200311	bilirubin (z,z)	GCST90200704	-0.0251055	0.0568203	0.658605	FALSE	FALSE	2
MR-PCA	4-acetamidobutanoate	GCST90200311	bilirubin (z,z)	GCST90200704	-0.0275562	0.0515341	0.592846	FALSE	FALSE	2
MR-link 2	5-acetylamino-6-formylamino-3-methyluracil	GCST90200680	glycochenodeoxycholate	M32346	0.0182635	0.0239225	0.4452	FALSE	FALSE	1
MR-IVW	5-acetylamino-6-formylamino-3-methyluracil	GCST90200680	glycochenodeoxycholate	M32346	0.0362906	0.0289029	0.209259	FALSE	FALSE	1
MR-IVW LD	5-acetylamino-6-formylamino-3-methyluracil	GCST90200680	glycochenodeoxycholate	M32346	0.0301645	0.029514	0.306763	FALSE	FALSE	1
MR-PCA	5-acetylamino-6-formylamino-3-methyluracil	GCST90200680	glycochenodeoxycholate	M32346	0.00574375	0.0358702	0.872782	FALSE	FALSE	1
MR-link 2	docosahexaenoate (dha; 22:6n3)	GCST90199651	hippurate	GCST90199624	-0.220457	0.189065	0.2436	FALSE	FALSE	1
MR-IVW	docosahexaenoate (dha; 22:6n3)	GCST90199651	hippurate	GCST90199624	-0.181274	0.170165	0.286747	FALSE	FALSE	1
MR-IVW LD	docosahexaenoate (dha; 22:6n3)	GCST90199651	hippurate	GCST90199624	-0.181274	0.170165	0.286747	FALSE	FALSE	1
MR-PCA	docosahexaenoate (dha; 22:6n3)	GCST90199651	hippurate	GCST90199624	-0.0821358	0.123128	0.504723	FALSE	FALSE	1
MR-link 2	5-methylthioadenosine (mta)	GCST90200359	isoleucine	M01125	-0.0783395	0.177183	0.658389	FALSE	FALSE	1
MR-IVW	5-methylthioadenosine (mta)	GCST90200359	isoleucine	M01125	-0.101444	0.162311	0.531971	FALSE	FALSE	1
MR-IVW LD	5-methylthioadenosine (mta)	GCST90200359	isoleucine	M01125	-0.101444	0.162311	0.531971	FALSE	FALSE	1
MR-PCA	5-methylthioadenosine (mta)	GCST90200359	isoleucine	M01125	-0.0871686	0.159519	0.58476	FALSE	FALSE	1
MR-link 2	serine	M32315	sphinganine	GCST90200374	0.050751	0.0606601	0.402792	FALSE	FALSE	3
MR-IVW	serine	M32315	sphinganine	GCST90200374	0.0628742	0.0701317	0.369978	FALSE	FALSE	3
MR-IVW LD	serine	M32315	sphinganine	GCST90200374	0.0628742	0.0701317	0.369978	FALSE	FALSE	3
MR-PCA	serine	M32315	sphinganine	GCST90200374	0.0339183	0.0568648	0.550859	FALSE	FALSE	3
MR-link 2	histidine	M00059	valine	M01649	0.00789291	0.154666	0.9593	FALSE	FALSE	1
MR-IVW	histidine	M00059	valine	M01649	0.10727	0.135875	0.429835	FALSE	FALSE	1
MR-IVW LD	histidine	M00059	valine	M01649	0.10727	0.135875	0.429835	FALSE	FALSE	1
MR-PCA	histidine	M00059	valine	M01649	0.0413505	0.133223	0.756268	FALSE	FALSE	1
MR-link 2	alanine	bioa_001	glutamine	bioa_006	0.018995	0.0405099	0.639143	FALSE	FALSE	16
MR-IVW	alanine	bioa_001	glutamine	bioa_006	-0.477106	0.0306243	1.00614e-54	TRUE	FALSE	16
MR-IVW LD	alanine	bioa_001	glutamine	bioa_006	-0.273156	0.0263978	4.28799e-25	TRUE	FALSE	16
MR-PCA	alanine	bioa_001	glutamine	bioa_006	-0.173864	0.0252119	5.344e-12	TRUE	FALSE	16
MR-link 2	alpha-tocopherol	GCST90200302	ornithine	bioa_014	-0.176549	0.147773	0.232195	FALSE	FALSE	1
MR-IVW	alpha-tocopherol	GCST90200302	ornithine	bioa_014	-0.062737	0.0939177	0.504134	FALSE	FALSE	1
MR-IVW LD	alpha-tocopherol	GCST90200302	ornithine	bioa_014	-0.062737	0.0939177	0.504134	FALSE	FALSE	1
MR-PCA	alpha-tocopherol	GCST90200302	ornithine	bioa_014	-0.0704648	0.0895912	0.431566	FALSE	FALSE	1
MR-link 2	phosphate	GCST90200393	valine	GCST90200442	0.252679	0.132672	0.0568412	FALSE	FALSE	1
MR-IVW	phosphate	GCST90200393	valine	GCST90200442	0.127332	0.158266	0.421084	FALSE	FALSE	1
MR-IVW LD	phosphate	GCST90200393	valine	GCST90200442	0.127332	0.158266	0.421084	FALSE	FALSE	1
MR-PCA	phosphate	GCST90200393	valine	GCST90200442	0.162847	0.0811093	0.0446697	FALSE	FALSE	1
MR-link 2	methionine	M01302	threonine	M01284	0.321035	0.295584	0.277434	FALSE	FALSE	1
MR-IVW	methionine	M01302	threonine	M01284	0.0363502	0.205985	0.859924	FALSE	FALSE	1
MR-IVW LD	methionine	M01302	threonine	M01284	0.0363502	0.205985	0.859924	FALSE	FALSE	1
MR-PCA	methionine	M01302	threonine	M01284	0.221401	0.146652	0.131118	FALSE	FALSE	1
MR-link 2	alpha-ketoglutaramate*	GCST90199885	3-methyl-2-oxobutyrate	GCST90199677	-0.0321859	0.0833143	0.69926	FALSE	FALSE	1
MR-IVW	alpha-ketoglutaramate*	GCST90199885	3-methyl-2-oxobutyrate	GCST90199677	0.124486	0.125364	0.320713	FALSE	FALSE	1
MR-IVW LD	alpha-ketoglutaramate*	GCST90199885	3-methyl-2-oxobutyrate	GCST90199677	0.124486	0.125364	0.320713	FALSE	FALSE	1
MR-PCA	alpha-ketoglutaramate*	GCST90199885	3-methyl-2-oxobutyrate	GCST90199677	-0.0247076	0.0673501	0.713729	FALSE	FALSE	1
MR-link 2	1-methylxanthine	GCST90199763	isoleucine	GCST90200399	-0.00227249	0.045601	0.960255	FALSE	FALSE	3
MR-IVW	1-methylxanthine	GCST90199763	isoleucine	GCST90200399	0.00208646	0.0496644	0.96649	FALSE	FALSE	3
MR-IVW LD	1-methylxanthine	GCST90199763	isoleucine	GCST90200399	0.00208646	0.0496644	0.96649	FALSE	FALSE	3
MR-PCA	1-methylxanthine	GCST90199763	isoleucine	GCST90200399	0.00689963	0.0416439	0.868407	FALSE	FALSE	3
MR-link 2	asparagine	M34283	cystine	GCST90200382	0.110861	0.145698	0.446723	FALSE	FALSE	2
MR-IVW	asparagine	M34283	cystine	GCST90200382	0.0375736	0.10884	0.729931	FALSE	FALSE	2
MR-IVW LD	asparagine	M34283	cystine	GCST90200382	0.0375736	0.10884	0.729931	FALSE	FALSE	2
MR-PCA	asparagine	M34283	cystine	GCST90200382	0.0936869	0.0943945	0.320952	FALSE	FALSE	2
MR-link 2	alpha-ketoglutarate	GCST90200455	5-oxoproline	M01494	0.0869481	0.10381	0.402271	FALSE	FALSE	1
MR-IVW	alpha-ketoglutarate	GCST90200455	5-oxoproline	M01494	0.154908	0.106375	0.145326	FALSE	FALSE	1
MR-IVW LD	alpha-ketoglutarate	GCST90200455	5-oxoproline	M01494	0.155623	0.111188	0.16162	FALSE	FALSE	1
MR-PCA	alpha-ketoglutarate	GCST90200455	5-oxoproline	M01494	0.0946821	0.0984462	0.336168	FALSE	FALSE	1
MR-link 2	s-1-pyrroline-5-carboxylate	GCST90200381	paraxanthine	GCST90199654	0.0913994	0.0408538	0.0252712	FALSE	FALSE	2
MR-IVW	s-1-pyrroline-5-carboxylate	GCST90200381	paraxanthine	GCST90199654	0.0580804	0.0415183	0.16184	FALSE	FALSE	2
MR-IVW LD	s-1-pyrroline-5-carboxylate	GCST90200381	paraxanthine	GCST90199654	0.0546157	0.0433689	0.207911	FALSE	FALSE	2
MR-PCA	s-1-pyrroline-5-carboxylate	GCST90200381	paraxanthine	GCST90199654	0.0686725	0.0374052	0.0663717	FALSE	FALSE	2
MR-link 2	leucine	M00060	alanine	bioa_001	-0.1273	0.0692823	0.0661499	FALSE	FALSE	2
MR-IVW	leucine	M00060	alanine	bioa_001	-0.13924	0.0278499	5.743e-07	TRUE	FALSE	2
MR-IVW LD	leucine	M00060	alanine	bioa_001	-0.13924	0.0278499	5.743e-07	TRUE	FALSE	2
MR-PCA	leucine	M00060	alanine	bioa_001	-0.13744	0.0289238	2.0161e-06	FALSE	FALSE	2
MR-link 2	histidine	M00059	n-formylanthranilic acid	GCST90199960	0.0830897	0.160007	0.60356	FALSE	FALSE	1
MR-IVW	histidine	M00059	n-formylanthranilic acid	GCST90199960	-0.0457283	0.135696	0.736123	FALSE	FALSE	1
MR-IVW LD	histidine	M00059	n-formylanthranilic acid	GCST90199960	-0.0457283	0.135696	0.736123	FALSE	FALSE	1
MR-PCA	histidine	M00059	n-formylanthranilic acid	GCST90199960	-0.0110673	0.134165	0.934257	FALSE	FALSE	1
MR-link 2	glycine	GCST90200707	glutamine	M00053	0.0119697	0.0319166	0.707639	FALSE	FALSE	4
MR-IVW	glycine	GCST90200707	glutamine	M00053	0.028185	0.0370072	0.446294	FALSE	FALSE	4
MR-IVW LD	glycine	GCST90200707	glutamine	M00053	0.0246961	0.0383798	0.519921	FALSE	FALSE	4
MR-PCA	glycine	GCST90200707	glutamine	M00053	-0.00680833	0.0337631	0.84019	FALSE	FALSE	4
MR-link 2	bilirubin (z,z)	M27716	glycerol 3-phosphate	M15365	-0.0394626	0.0368275	0.283921	FALSE	FALSE	1
MR-IVW	bilirubin (z,z)	M27716	glycerol 3-phosphate	M15365	-0.046193	0.0387425	0.233141	FALSE	FALSE	1
MR-IVW LD	bilirubin (z,z)	M27716	glycerol 3-phosphate	M15365	-0.046193	0.0387425	0.233141	FALSE	FALSE	1
MR-PCA	bilirubin (z,z)	M27716	glycerol 3-phosphate	M15365	-0.0485711	0.0366253	0.184786	FALSE	FALSE	1
MR-link 2	tryptophan	bioa_020	sphingosine	GCST90200385	0.0444935	0.126998	0.726078	FALSE	FALSE	2
MR-IVW	tryptophan	bioa_020	sphingosine	GCST90200385	0.0082032	0.120486	0.945718	FALSE	FALSE	2
MR-IVW LD	tryptophan	bioa_020	sphingosine	GCST90200385	0.0082032	0.120486	0.945718	FALSE	FALSE	2
MR-PCA	tryptophan	bioa_020	sphingosine	GCST90200385	-0.0392348	0.11137	0.724618	FALSE	FALSE	2
MR-link 2	creatine	GCST90200323	phenylpyruvate	GCST90200365	0.0510964	0.0674296	0.448586	FALSE	FALSE	2
MR-IVW	creatine	GCST90200323	phenylpyruvate	GCST90200365	-0.0901613	0.0660929	0.172517	FALSE	FALSE	2
MR-IVW LD	creatine	GCST90200323	phenylpyruvate	GCST90200365	-0.0901613	0.0660929	0.172517	FALSE	FALSE	2
MR-PCA	creatine	GCST90200323	phenylpyruvate	GCST90200365	-0.0562527	0.0615631	0.360853	FALSE	FALSE	2
MR-link 2	alpha-ketoglutaramate*	GCST90199885	valine	bioa_022	0.0708284	0.0313394	0.0238184	FALSE	FALSE	1
MR-IVW	alpha-ketoglutaramate*	GCST90199885	valine	bioa_022	0.123882	0.0423238	0.00342249	FALSE	FALSE	1
MR-IVW LD	alpha-ketoglutaramate*	GCST90199885	valine	bioa_022	0.123882	0.0423238	0.00342249	FALSE	FALSE	1
MR-PCA	alpha-ketoglutaramate*	GCST90199885	valine	bioa_022	0.0791992	0.0232802	0.000668952	FALSE	FALSE	1
MR-link 2	7-methylxanthine	GCST90199754	ornithine	M01493	-0.0843352	0.194701	0.664904	FALSE	FALSE	1
MR-IVW	7-methylxanthine	GCST90199754	ornithine	M01493	-0.0719853	0.170147	0.672239	FALSE	FALSE	1
MR-IVW LD	7-methylxanthine	GCST90199754	ornithine	M01493	-0.0719853	0.170147	0.672239	FALSE	FALSE	1
MR-PCA	7-methylxanthine	GCST90199754	ornithine	M01493	0.0102702	0.167269	0.951041	FALSE	FALSE	1
MR-link 2	tryptophan	M00054	cystine	GCST90200382	0.0313951	0.0785736	0.689479	FALSE	FALSE	7
MR-IVW	tryptophan	M00054	cystine	GCST90200382	0.0185056	0.0621036	0.765719	FALSE	FALSE	7
MR-IVW LD	tryptophan	M00054	cystine	GCST90200382	0.0185056	0.0621036	0.765719	FALSE	FALSE	7
MR-PCA	tryptophan	M00054	cystine	GCST90200382	-0.00613392	0.051213	0.904663	FALSE	FALSE	7
MR-link 2	pantothenate	M01508	citrate	met-d-Citrate	-0.0263868	0.0740471	0.721578	FALSE	FALSE	1
MR-IVW	pantothenate	M01508	citrate	met-d-Citrate	0.00248092	0.0398989	0.950419	FALSE	FALSE	1
MR-IVW LD	pantothenate	M01508	citrate	met-d-Citrate	0.00248092	0.0398989	0.950419	FALSE	FALSE	1
MR-PCA	pantothenate	M01508	citrate	met-d-Citrate	0.0167704	0.0433288	0.698719	FALSE	FALSE	1
MR-link 2	alpha-tocopherol	GCST90200302	5-methylthioadenosine (mta)	GCST90200359	-0.229966	0.278022	0.408151	FALSE	FALSE	1
MR-IVW	alpha-tocopherol	GCST90200302	5-methylthioadenosine (mta)	GCST90200359	-0.140406	0.174898	0.422095	FALSE	FALSE	1
MR-IVW LD	alpha-tocopherol	GCST90200302	5-methylthioadenosine (mta)	GCST90200359	-0.140406	0.174898	0.422095	FALSE	FALSE	1
MR-PCA	alpha-tocopherol	GCST90200302	5-methylthioadenosine (mta)	GCST90200359	-0.142973	0.12944	0.269353	FALSE	FALSE	1
MR-link 2	isoleucine	bioa_010	2-hydroxyglutarate	M37253	0.22782	0.18294	0.21301	FALSE	FALSE	4
MR-IVW	isoleucine	bioa_010	2-hydroxyglutarate	M37253	0.260062	0.194038	0.180159	FALSE	FALSE	4
MR-IVW LD	isoleucine	bioa_010	2-hydroxyglutarate	M37253	0.260062	0.194038	0.180159	FALSE	FALSE	4
MR-PCA	isoleucine	bioa_010	2-hydroxyglutarate	M37253	0.179202	0.180391	0.32051	FALSE	FALSE	4
MR-link 2	uridine	GCST90200407	dehydroepiandrosterone sulfate (dhea-s)	GCST90199673	-0.0499046	0.0977314	0.60961	FALSE	FALSE	3
MR-IVW	uridine	GCST90200407	dehydroepiandrosterone sulfate (dhea-s)	GCST90199673	-0.0368893	0.0805052	0.646793	FALSE	FALSE	3
MR-IVW LD	uridine	GCST90200407	dehydroepiandrosterone sulfate (dhea-s)	GCST90199673	-0.0368893	0.0805052	0.646793	FALSE	FALSE	3
MR-PCA	uridine	GCST90200407	dehydroepiandrosterone sulfate (dhea-s)	GCST90199673	-0.0663441	0.0574912	0.248505	FALSE	FALSE	3
MR-link 2	uridine	M00606	phosphate	M11438	0.0423704	0.0934699	0.650329	FALSE	FALSE	3
MR-IVW	uridine	M00606	phosphate	M11438	0.00101998	0.0889002	0.990846	FALSE	FALSE	3
MR-IVW LD	uridine	M00606	phosphate	M11438	0.00101998	0.0889002	0.990846	FALSE	FALSE	3
MR-PCA	uridine	M00606	phosphate	M11438	0.090453	0.0790679	0.252627	FALSE	FALSE	3
MR-link 2	pantothenate	M01508	gluconate	GCST90200373	0.260598	0.305437	0.393551	FALSE	FALSE	1
MR-IVW	pantothenate	M01508	gluconate	GCST90200373	0.220228	0.150304	0.142862	FALSE	FALSE	1
MR-IVW LD	pantothenate	M01508	gluconate	GCST90200373	0.220228	0.150304	0.142862	FALSE	FALSE	1
MR-PCA	pantothenate	M01508	gluconate	GCST90200373	0.334025	0.156056	0.032321	FALSE	FALSE	1
MR-link 2	5-acetylamino-6-formylamino-3-methyluracil	GCST90200680	glycine	M32338	0.000406801	0.0228729	0.98581	FALSE	FALSE	1
MR-IVW	5-acetylamino-6-formylamino-3-methyluracil	GCST90200680	glycine	M32338	-0.0274356	0.0275587	0.319476	FALSE	FALSE	1
MR-IVW LD	5-acetylamino-6-formylamino-3-methyluracil	GCST90200680	glycine	M32338	-0.0249413	0.0281415	0.375466	FALSE	FALSE	1
MR-PCA	5-acetylamino-6-formylamino-3-methyluracil	GCST90200680	glycine	M32338	0.0473558	0.0341956	0.166098	FALSE	FALSE	1
MR-link 2	creatine	M27718	citrulline	GCST90200403	-0.27066	0.208953	0.195212	FALSE	FALSE	1
MR-IVW	creatine	M27718	citrulline	GCST90200403	-0.220867	0.112943	0.0505167	FALSE	FALSE	1
MR-IVW LD	creatine	M27718	citrulline	GCST90200403	-0.220867	0.112943	0.0505167	FALSE	FALSE	1
MR-PCA	creatine	M27718	citrulline	GCST90200403	-0.0138021	0.0851618	0.871251	FALSE	FALSE	1
MR-link 2	citrate	M01564	3-ureidopropionate	GCST90200283	0.0438864	0.0911016	0.629997	FALSE	FALSE	2
MR-IVW	citrate	M01564	3-ureidopropionate	GCST90200283	-0.0316665	0.0891931	0.722565	FALSE	FALSE	2
MR-IVW LD	citrate	M01564	3-ureidopropionate	GCST90200283	-0.0314456	0.0903229	0.72773	FALSE	FALSE	2
MR-PCA	citrate	M01564	3-ureidopropionate	GCST90200283	0.00700958	0.0716679	0.922086	FALSE	FALSE	2
MR-link 2	citrate	GCST90200304	kynurenate	GCST90200454	0.0191816	0.0639486	0.764212	FALSE	FALSE	3
MR-IVW	citrate	GCST90200304	kynurenate	GCST90200454	0.0476441	0.057123	0.404247	FALSE	FALSE	3
MR-IVW LD	citrate	GCST90200304	kynurenate	GCST90200454	0.0439834	0.056755	0.438357	FALSE	FALSE	3
MR-PCA	citrate	GCST90200304	kynurenate	GCST90200454	-0.00997315	0.0428051	0.815769	FALSE	FALSE	3
MR-link 2	citrate	met-d-Citrate	tyrosine	M01299	-0.110813	0.0570957	0.052278	FALSE	FALSE	26
MR-IVW	citrate	met-d-Citrate	tyrosine	M01299	-0.115322	0.0639976	0.0715505	FALSE	FALSE	26
MR-IVW LD	citrate	met-d-Citrate	tyrosine	M01299	-0.103956	0.0602089	0.0842427	FALSE	FALSE	26
MR-PCA	citrate	met-d-Citrate	tyrosine	M01299	-0.100415	0.0581065	0.0839674	FALSE	FALSE	26
MR-link 2	isoleucine	bioa_010	7-methylxanthine	M34390	0.0179584	0.17254	0.917104	FALSE	FALSE	4
MR-IVW	isoleucine	bioa_010	7-methylxanthine	M34390	-0.38675	0.200433	0.0536595	FALSE	FALSE	4
MR-IVW LD	isoleucine	bioa_010	7-methylxanthine	M34390	-0.38675	0.200433	0.0536595	FALSE	FALSE	4
MR-PCA	isoleucine	bioa_010	7-methylxanthine	M34390	-0.179282	0.186328	0.335958	FALSE	FALSE	4
MR-link 2	sphinganine-1-phosphate	GCST90199845	tryptophan	M00054	0.333733	0.172266	0.0527066	FALSE	FALSE	1
MR-IVW	sphinganine-1-phosphate	GCST90199845	tryptophan	M00054	0.381799	0.156191	0.0145075	FALSE	FALSE	1
MR-IVW LD	sphinganine-1-phosphate	GCST90199845	tryptophan	M00054	0.381799	0.156191	0.0145075	FALSE	FALSE	1
MR-PCA	sphinganine-1-phosphate	GCST90199845	tryptophan	M00054	0.274188	0.124645	0.0278241	FALSE	FALSE	1
MR-link 2	phenylalanine	bioa_016	glycerol	GCST90200325	0.0784928	0.104362	0.451978	FALSE	FALSE	9
MR-IVW	phenylalanine	bioa_016	glycerol	GCST90200325	0.0480248	0.120859	0.691101	FALSE	FALSE	9
MR-IVW LD	phenylalanine	bioa_016	glycerol	GCST90200325	0.0481977	0.121192	0.690854	FALSE	FALSE	9
MR-PCA	phenylalanine	bioa_016	glycerol	GCST90200325	0.118876	0.103943	0.252766	FALSE	FALSE	9
MR-link 2	hypotaurine	GCST90200379	3-(4-hydroxyphenyl)lactate	GCST90200371	-0.141468	0.0873221	0.105216	FALSE	FALSE	3
MR-IVW	hypotaurine	GCST90200379	3-(4-hydroxyphenyl)lactate	GCST90200371	-0.179856	0.0893514	0.0441239	FALSE	FALSE	3
MR-IVW LD	hypotaurine	GCST90200379	3-(4-hydroxyphenyl)lactate	GCST90200371	-0.179856	0.0893514	0.0441239	FALSE	FALSE	3
MR-PCA	hypotaurine	GCST90200379	3-(4-hydroxyphenyl)lactate	GCST90200371	-0.0444421	0.0612226	0.467894	FALSE	FALSE	3
MR-link 2	aspartate	GCST90200370	isoleucine	GCST90200399	0.358346	0.0948038	0.000156913	FALSE	FALSE	2
MR-IVW	aspartate	GCST90200370	isoleucine	GCST90200399	0.124015	0.0982632	0.206922	FALSE	FALSE	2
MR-IVW LD	aspartate	GCST90200370	isoleucine	GCST90200399	0.124015	0.0982632	0.206922	FALSE	FALSE	2
MR-PCA	aspartate	GCST90200370	isoleucine	GCST90200399	0.193561	0.0587527	0.000985943	FALSE	FALSE	2
MR-link 2	sarcosine	bioa_031	tryptophan	bioa_020	0.0434896	0.0501065	0.385426	FALSE	FALSE	2
MR-IVW	sarcosine	bioa_031	tryptophan	bioa_020	0.0278718	0.0531964	0.600319	FALSE	FALSE	2
MR-IVW LD	sarcosine	bioa_031	tryptophan	bioa_020	0.0261352	0.055214	0.635968	FALSE	FALSE	2
MR-PCA	sarcosine	bioa_031	tryptophan	bioa_020	0.0606685	0.0482527	0.208642	FALSE	FALSE	2
MR-link 2	glutamine	GCST90200419	kynurenine	GCST90199636	0.0323336	0.0879535	0.713155	FALSE	FALSE	1
MR-IVW	glutamine	GCST90200419	kynurenine	GCST90199636	-0.00508357	0.067432	0.939906	FALSE	FALSE	1
MR-IVW LD	glutamine	GCST90200419	kynurenine	GCST90199636	-0.00508357	0.067432	0.939906	FALSE	FALSE	1
MR-PCA	glutamine	GCST90200419	kynurenine	GCST90199636	-0.0128089	0.0662701	0.846737	FALSE	FALSE	1
MR-link 2	glycerol 3-phosphate	GCST90199638	glycine	GCST90200707	-0.0717163	0.0511841	0.16117	FALSE	FALSE	2
MR-IVW	glycerol 3-phosphate	GCST90199638	glycine	GCST90200707	-0.10461	0.0650319	0.107706	FALSE	FALSE	2
MR-IVW LD	glycerol 3-phosphate	GCST90199638	glycine	GCST90200707	-0.0893921	0.0548269	0.103008	FALSE	FALSE	2
MR-PCA	glycerol 3-phosphate	GCST90199638	glycine	GCST90200707	-0.0169788	0.0394448	0.666872	FALSE	FALSE	2
MR-link 2	isoleucine	met-d-Ile	acetoacetate	GCST90200318	0.238904	0.135882	0.078718	FALSE	FALSE	9
MR-IVW	isoleucine	met-d-Ile	acetoacetate	GCST90200318	0.138012	0.139067	0.320996	FALSE	FALSE	9
MR-IVW LD	isoleucine	met-d-Ile	acetoacetate	GCST90200318	0.127208	0.141201	0.36764	FALSE	FALSE	9
MR-PCA	isoleucine	met-d-Ile	acetoacetate	GCST90200318	0.260909	0.109658	0.0173454	FALSE	FALSE	9
MR-link 2	hypoxanthine	M03127	creatinine	bioa_026	0.151789	0.0587965	0.00983444	FALSE	FALSE	1
MR-IVW	hypoxanthine	M03127	creatinine	bioa_026	0.131868	0.0360493	0.000254191	FALSE	FALSE	1
MR-IVW LD	hypoxanthine	M03127	creatinine	bioa_026	0.131868	0.0360493	0.000254191	FALSE	FALSE	1
MR-PCA	hypoxanthine	M03127	creatinine	bioa_026	0.0882968	0.0334772	0.00835141	FALSE	FALSE	1
MR-link 2	histidine	bioa_009	glycerol	M15122	0.0598633	0.100494	0.551384	FALSE	FALSE	10
MR-IVW	histidine	bioa_009	glycerol	M15122	-0.066425	0.109718	0.544903	FALSE	FALSE	10
MR-IVW LD	histidine	bioa_009	glycerol	M15122	-0.0705485	0.110716	0.523994	FALSE	FALSE	10
MR-PCA	histidine	bioa_009	glycerol	M15122	-0.0676611	0.0925388	0.464679	FALSE	FALSE	10
MR-link 2	3-methyl-2-oxobutyrate	M21047	inositol 1-phosphate (i1p)	M01481	0.568699	0.418527	0.174207	FALSE	FALSE	1
MR-IVW	3-methyl-2-oxobutyrate	M21047	inositol 1-phosphate (i1p)	M01481	0.2447	0.351092	0.485822	FALSE	FALSE	1
MR-IVW LD	3-methyl-2-oxobutyrate	M21047	inositol 1-phosphate (i1p)	M01481	0.2447	0.351092	0.485822	FALSE	FALSE	1
MR-PCA	3-methyl-2-oxobutyrate	M21047	inositol 1-phosphate (i1p)	M01481	0.489234	0.293347	0.0953623	FALSE	FALSE	1
MR-link 2	acetone	met-d-Acetone	7-methylxanthine	M34390	-0.0732078	0.207217	0.723871	FALSE	FALSE	7
MR-IVW	acetone	met-d-Acetone	7-methylxanthine	M34390	-0.136891	0.208084	0.510625	FALSE	FALSE	7
MR-IVW LD	acetone	met-d-Acetone	7-methylxanthine	M34390	-0.0867262	0.196247	0.658544	FALSE	FALSE	7
MR-PCA	acetone	met-d-Acetone	7-methylxanthine	M34390	-0.0432532	0.191082	0.820922	FALSE	FALSE	7
MR-link 2	3-ureidopropionate	GCST90200283	5-oxoproline	M01494	-0.0252873	0.134377	0.850734	FALSE	FALSE	1
MR-IVW	3-ureidopropionate	GCST90200283	5-oxoproline	M01494	-0.110507	0.127508	0.386125	FALSE	FALSE	1
MR-IVW LD	3-ureidopropionate	GCST90200283	5-oxoproline	M01494	-0.110507	0.127508	0.386125	FALSE	FALSE	1
MR-PCA	3-ureidopropionate	GCST90200283	5-oxoproline	M01494	0.0360148	0.11993	0.763949	FALSE	FALSE	1
MR-link 2	3-ureidopropionate	GCST90200283	choline phosphate	GCST90200363	-0.0108451	0.170255	0.94921	FALSE	FALSE	1
MR-IVW	3-ureidopropionate	GCST90200283	choline phosphate	GCST90200363	0.0288644	0.120427	0.810575	FALSE	FALSE	1
MR-IVW LD	3-ureidopropionate	GCST90200283	choline phosphate	GCST90200363	0.0288644	0.120427	0.810575	FALSE	FALSE	1
MR-PCA	3-ureidopropionate	GCST90200283	choline phosphate	GCST90200363	-0.0191901	0.0823133	0.815657	FALSE	FALSE	1
MR-link 2	4-acetamidobutanoate	GCST90200311	caffeine	GCST90200436	-0.0200635	0.0643343	0.755145	FALSE	FALSE	2
MR-IVW	4-acetamidobutanoate	GCST90200311	caffeine	GCST90200436	-0.00752918	0.0577242	0.896223	FALSE	FALSE	2
MR-IVW LD	4-acetamidobutanoate	GCST90200311	caffeine	GCST90200436	-0.00752918	0.0577242	0.896223	FALSE	FALSE	2
MR-PCA	4-acetamidobutanoate	GCST90200311	caffeine	GCST90200436	-0.0094468	0.0523505	0.856797	FALSE	FALSE	2
MR-link 2	mannose	GCST90200435	1,7-dimethylurate	M34400	0.103115	0.0849245	0.224675	FALSE	FALSE	1
MR-IVW	mannose	GCST90200435	1,7-dimethylurate	M34400	0.0532172	0.110692	0.630681	FALSE	FALSE	1
MR-IVW LD	mannose	GCST90200435	1,7-dimethylurate	M34400	0.0532172	0.110692	0.630681	FALSE	FALSE	1
MR-PCA	mannose	GCST90200435	1,7-dimethylurate	M34400	0.120183	0.089876	0.181156	FALSE	FALSE	1
MR-link 2	sphinganine	GCST90200374	5-acetylamino-6-formylamino-3-methyluracil	GCST90200680	-0.23239	0.172406	0.177684	FALSE	FALSE	1
MR-IVW	sphinganine	GCST90200374	5-acetylamino-6-formylamino-3-methyluracil	GCST90200680	-0.0678253	0.171165	0.691915	FALSE	FALSE	1
MR-IVW LD	sphinganine	GCST90200374	5-acetylamino-6-formylamino-3-methyluracil	GCST90200680	-0.0678253	0.171165	0.691915	FALSE	FALSE	1
MR-PCA	sphinganine	GCST90200374	5-acetylamino-6-formylamino-3-methyluracil	GCST90200680	-0.0881943	0.0852384	0.30082	FALSE	FALSE	1
MR-link 2	glycohyocholate	GCST90199935	sphingosine	GCST90200385	0.00376813	0.0895731	0.966445	FALSE	FALSE	4
MR-IVW	glycohyocholate	GCST90199935	sphingosine	GCST90200385	-0.083161	0.0778317	0.285308	FALSE	FALSE	4
MR-IVW LD	glycohyocholate	GCST90199935	sphingosine	GCST90200385	-0.083161	0.0778317	0.285308	FALSE	FALSE	4
MR-PCA	glycohyocholate	GCST90199935	sphingosine	GCST90200385	0.0510956	0.049057	0.297618	FALSE	FALSE	4
MR-link 2	aspartate	GCST90200370	eicosapentaenoate (epa; 20:5n3)	M18467	0.129685	0.124985	0.299456	FALSE	FALSE	1
MR-IVW	aspartate	GCST90200370	eicosapentaenoate (epa; 20:5n3)	M18467	0.121866	0.158426	0.441756	FALSE	FALSE	1
MR-IVW LD	aspartate	GCST90200370	eicosapentaenoate (epa; 20:5n3)	M18467	0.121866	0.158426	0.441756	FALSE	FALSE	1
MR-PCA	aspartate	GCST90200370	eicosapentaenoate (epa; 20:5n3)	M18467	0.094953	0.0971652	0.328454	FALSE	FALSE	1
MR-link 2	5-methylthioadenosine (mta)	GCST90200359	theobromine	GCST90199644	-0.0831257	0.113722	0.464808	FALSE	FALSE	4
MR-IVW	5-methylthioadenosine (mta)	GCST90200359	theobromine	GCST90199644	-0.0421236	0.0811618	0.603756	FALSE	FALSE	4
MR-IVW LD	5-methylthioadenosine (mta)	GCST90200359	theobromine	GCST90199644	-0.0421236	0.0811618	0.603756	FALSE	FALSE	4
MR-PCA	5-methylthioadenosine (mta)	GCST90200359	theobromine	GCST90199644	0.0585069	0.0549751	0.287218	FALSE	FALSE	4
MR-link 2	2-oxoarginine*	GCST90199903	phenylethylamine	bioa_015	-0.0851661	0.0842056	0.311822	FALSE	FALSE	2
MR-IVW	2-oxoarginine*	GCST90199903	phenylethylamine	bioa_015	-0.154109	0.14768	0.296702	FALSE	FALSE	2
MR-IVW LD	2-oxoarginine*	GCST90199903	phenylethylamine	bioa_015	-0.122868	0.0869323	0.157544	FALSE	FALSE	2
MR-PCA	2-oxoarginine*	GCST90199903	phenylethylamine	bioa_015	-0.0113707	0.0629658	0.856694	FALSE	FALSE	2
MR-link 2	isoursodeoxycholate	GCST90199892	taurine	bioa_034	-0.0541711	0.118801	0.648402	FALSE	FALSE	1
MR-IVW	isoursodeoxycholate	GCST90199892	taurine	bioa_034	0.103154	0.103258	0.317795	FALSE	FALSE	1
MR-IVW LD	isoursodeoxycholate	GCST90199892	taurine	bioa_034	0.103154	0.103258	0.317795	FALSE	FALSE	1
MR-PCA	isoursodeoxycholate	GCST90199892	taurine	bioa_034	0.0106533	0.0804888	0.894701	FALSE	FALSE	1
MR-link 2	alanine	bioa_001	spermidine	bioa_033	-0.070107	0.0663405	0.290614	FALSE	FALSE	16
MR-IVW	alanine	bioa_001	spermidine	bioa_033	-0.0914047	0.0620673	0.14084	FALSE	FALSE	16
MR-IVW LD	alanine	bioa_001	spermidine	bioa_033	-0.0608317	0.0596415	0.307749	FALSE	FALSE	16
MR-PCA	alanine	bioa_001	spermidine	bioa_033	-0.000174981	0.057003	0.997551	FALSE	FALSE	16
MR-link 2	4-methyl-2-oxopentanoate	GCST90199655	4-acetamidobutanoate	M01558	-0.0714668	0.185559	0.700131	FALSE	FALSE	1
MR-IVW	4-methyl-2-oxopentanoate	GCST90199655	4-acetamidobutanoate	M01558	0.1278	0.1917	0.504985	FALSE	FALSE	1
MR-IVW LD	4-methyl-2-oxopentanoate	GCST90199655	4-acetamidobutanoate	M01558	0.1278	0.1917	0.504985	FALSE	FALSE	1
MR-PCA	4-methyl-2-oxopentanoate	GCST90199655	4-acetamidobutanoate	M01558	0.0127694	0.144003	0.929341	FALSE	FALSE	1
MR-link 2	eicosapentaenoate (epa; 20:5n3)	GCST90200349	inosine 5'-monophosphate (imp)	GCST90200395	-0.0733662	0.112567	0.514558	FALSE	FALSE	1
MR-IVW	eicosapentaenoate (epa; 20:5n3)	GCST90200349	inosine 5'-monophosphate (imp)	GCST90200395	-0.161937	0.1038	0.118739	FALSE	FALSE	1
MR-IVW LD	eicosapentaenoate (epa; 20:5n3)	GCST90200349	inosine 5'-monophosphate (imp)	GCST90200395	-0.161937	0.1038	0.118739	FALSE	FALSE	1
MR-PCA	eicosapentaenoate (epa; 20:5n3)	GCST90200349	inosine 5'-monophosphate (imp)	GCST90200395	-0.114738	0.0985656	0.244393	FALSE	FALSE	1
MR-link 2	1-methylxanthine	M34389	valine	bioa_022	-0.0042642	0.0166656	0.798052	FALSE	FALSE	1
MR-IVW	1-methylxanthine	M34389	valine	bioa_022	-0.00474989	0.0167841	0.777177	FALSE	FALSE	1
MR-IVW LD	1-methylxanthine	M34389	valine	bioa_022	-0.00474989	0.0167841	0.777177	FALSE	FALSE	1
MR-PCA	1-methylxanthine	M34389	valine	bioa_022	-0.00392866	0.0160169	0.806238	FALSE	FALSE	1
MR-link 2	trans-urocanate	GCST90200416	betaine	M03141	0.0026095	0.051584	0.959654	FALSE	FALSE	2
MR-IVW	trans-urocanate	GCST90200416	betaine	M03141	-0.00101107	0.069358	0.988369	FALSE	FALSE	2
MR-IVW LD	trans-urocanate	GCST90200416	betaine	M03141	-0.00101107	0.069358	0.988369	FALSE	FALSE	2
MR-PCA	trans-urocanate	GCST90200416	betaine	M03141	0.0299229	0.0512535	0.55934	FALSE	FALSE	2
MR-link 2	creatinine	bioa_026	bilirubin (z,z)	M27716	-0.126821	0.105155	0.227804	FALSE	FALSE	25
MR-IVW	creatinine	bioa_026	bilirubin (z,z)	M27716	0.0735185	0.100908	0.466267	FALSE	FALSE	25
MR-IVW LD	creatinine	bioa_026	bilirubin (z,z)	M27716	0.0732384	0.100816	0.467558	FALSE	FALSE	25
MR-PCA	creatinine	bioa_026	bilirubin (z,z)	M27716	-0.134327	0.0887272	0.130042	FALSE	FALSE	25
MR-link 2	hypotaurine	GCST90200379	aspartate	bioa_004	-0.0022908	0.0730372	0.974979	FALSE	FALSE	1
MR-IVW	hypotaurine	GCST90200379	aspartate	bioa_004	0.0204859	0.0706409	0.771816	FALSE	FALSE	1
MR-IVW LD	hypotaurine	GCST90200379	aspartate	bioa_004	0.0204859	0.0706409	0.771816	FALSE	FALSE	1
MR-PCA	hypotaurine	GCST90200379	aspartate	bioa_004	-0.00633157	0.0700598	0.92799	FALSE	FALSE	1
MR-link 2	choline phosphate	GCST90200363	pantothenate	GCST90200279	0.0479689	0.0660918	0.467967	FALSE	FALSE	2
MR-IVW	choline phosphate	GCST90200363	pantothenate	GCST90200279	0.0370708	0.083681	0.657765	FALSE	FALSE	2
MR-IVW LD	choline phosphate	GCST90200363	pantothenate	GCST90200279	0.0330172	0.0814357	0.685155	FALSE	FALSE	2
MR-PCA	choline phosphate	GCST90200363	pantothenate	GCST90200279	0.0418983	0.0551811	0.447681	FALSE	FALSE	2
MR-link 2	creatinine	bioa_026	docosahexaenoate (dha; 22:6n3)	GCST90199651	0.0517586	0.102136	0.612322	FALSE	FALSE	23
MR-IVW	creatinine	bioa_026	docosahexaenoate (dha; 22:6n3)	GCST90199651	0.035065	0.0961644	0.715383	FALSE	FALSE	23
MR-IVW LD	creatinine	bioa_026	docosahexaenoate (dha; 22:6n3)	GCST90199651	0.035065	0.0961644	0.715383	FALSE	FALSE	23
MR-PCA	creatinine	bioa_026	docosahexaenoate (dha; 22:6n3)	GCST90199651	0.125563	0.0840232	0.135074	FALSE	FALSE	23
MR-link 2	5-oxoproline	M01494	cysteine	M31453	0.0873756	0.0456131	0.0554185	FALSE	FALSE	1
MR-IVW	5-oxoproline	M01494	cysteine	M31453	0.0511501	0.0511501	0.317311	FALSE	FALSE	1
MR-IVW LD	5-oxoproline	M01494	cysteine	M31453	0.0511501	0.0511501	0.317311	FALSE	FALSE	1
MR-PCA	5-oxoproline	M01494	cysteine	M31453	0.047143	0.0491778	0.337749	FALSE	FALSE	1
MR-link 2	tyrosine	bioa_021	betaine	M03141	-0.0133651	0.0924259	0.885024	FALSE	FALSE	17
MR-IVW	tyrosine	bioa_021	betaine	M03141	-0.00565533	0.0956199	0.952838	FALSE	FALSE	17
MR-IVW LD	tyrosine	bioa_021	betaine	M03141	0.00849203	0.0913915	0.925968	FALSE	FALSE	17
MR-PCA	tyrosine	bioa_021	betaine	M03141	0.0110362	0.0826354	0.893756	FALSE	FALSE	17
MR-link 2	inositol 1-phosphate (i1p)	M01481	theobromine	M18392	3.16361e-13	8.61148e-08	0.999997	FALSE	FALSE	9
MR-IVW	inositol 1-phosphate (i1p)	M01481	theobromine	M18392	-0.00192745	0.0286134	0.946294	FALSE	FALSE	9
MR-IVW LD	inositol 1-phosphate (i1p)	M01481	theobromine	M18392	-0.00192745	0.0286134	0.946294	FALSE	FALSE	9
MR-PCA	inositol 1-phosphate (i1p)	M01481	theobromine	M18392	-0.0205144	0.0232851	0.378313	FALSE	FALSE	9
MR-link 2	citrulline	GCST90200403	glycerol	M15122	-0.123114	0.124233	0.321688	FALSE	FALSE	2
MR-IVW	citrulline	GCST90200403	glycerol	M15122	-0.0845023	0.119783	0.480523	FALSE	FALSE	2
MR-IVW LD	citrulline	GCST90200403	glycerol	M15122	-0.0845023	0.119783	0.480523	FALSE	FALSE	2
MR-PCA	citrulline	GCST90200403	glycerol	M15122	-0.0844326	0.0877168	0.335769	FALSE	FALSE	2
MR-link 2	guanidinoacetate	GCST90200384	5,6-dihydrothymine	GCST90200339	0.0649302	0.0760958	0.39351	FALSE	FALSE	5
MR-IVW	guanidinoacetate	GCST90200384	5,6-dihydrothymine	GCST90200339	0.11842	0.0627218	0.0590232	FALSE	FALSE	5
MR-IVW LD	guanidinoacetate	GCST90200384	5,6-dihydrothymine	GCST90200339	0.11842	0.0627218	0.0590232	FALSE	FALSE	5
MR-PCA	guanidinoacetate	GCST90200384	5,6-dihydrothymine	GCST90200339	0.0369291	0.0429409	0.38979	FALSE	FALSE	5
MR-link 2	aspartate	bioa_004	sphingosine 1-phosphate	GCST90199657	-0.0307708	0.0898751	0.73207	FALSE	FALSE	3
MR-IVW	aspartate	bioa_004	sphingosine 1-phosphate	GCST90199657	0.0534903	0.0870662	0.538976	FALSE	FALSE	3
MR-IVW LD	aspartate	bioa_004	sphingosine 1-phosphate	GCST90199657	0.0534903	0.0870662	0.538976	FALSE	FALSE	3
MR-PCA	aspartate	bioa_004	sphingosine 1-phosphate	GCST90199657	0.0450333	0.0838715	0.591315	FALSE	FALSE	3
MR-link 2	creatine	M27718	alanine	GCST90200431	-0.182054	0.084255	0.0307143	FALSE	FALSE	1
MR-IVW	creatine	M27718	alanine	GCST90200431	-0.0539647	0.112227	0.630622	FALSE	FALSE	1
MR-IVW LD	creatine	M27718	alanine	GCST90200431	-0.0539647	0.112227	0.630622	FALSE	FALSE	1
MR-PCA	creatine	M27718	alanine	GCST90200431	-0.153118	0.0846082	0.0703372	FALSE	FALSE	1
MR-link 2	leucine	bioa_011	uridine	GCST90200407	0.0516384	0.126154	0.682299	FALSE	FALSE	5
MR-IVW	leucine	bioa_011	uridine	GCST90200407	0.147213	0.155612	0.344135	FALSE	FALSE	5
MR-IVW LD	leucine	bioa_011	uridine	GCST90200407	0.147213	0.155612	0.344135	FALSE	FALSE	5
MR-PCA	leucine	bioa_011	uridine	GCST90200407	-0.00351835	0.131919	0.978722	FALSE	FALSE	5
MR-link 2	sarcosine	bioa_031	glutamine	M00053	0.0372038	0.0977316	0.703445	FALSE	FALSE	2
MR-IVW	sarcosine	bioa_031	glutamine	M00053	0.0825546	0.109039	0.448984	FALSE	FALSE	2
MR-IVW LD	sarcosine	bioa_031	glutamine	M00053	0.0804551	0.113175	0.477151	FALSE	FALSE	2
MR-PCA	sarcosine	bioa_031	glutamine	M00053	0.087625	0.0989037	0.375637	FALSE	FALSE	2
MR-link 2	alpha-tocopherol	GCST90200302	xanthine	M03147	-0.420729	0.291942	0.149546	FALSE	FALSE	1
MR-IVW	alpha-tocopherol	GCST90200302	xanthine	M03147	-0.190951	0.20459	0.350648	FALSE	FALSE	1
MR-IVW LD	alpha-tocopherol	GCST90200302	xanthine	M03147	-0.190951	0.20459	0.350648	FALSE	FALSE	1
MR-PCA	alpha-tocopherol	GCST90200302	xanthine	M03147	-0.155729	0.195162	0.424902	FALSE	FALSE	1
MR-link 2	glucose	M20489	caffeine	M00569	0.00339452	0.190694	0.985798	FALSE	FALSE	1
MR-IVW	glucose	M20489	caffeine	M00569	-0.118014	0.181857	0.51638	FALSE	FALSE	1
MR-IVW LD	glucose	M20489	caffeine	M00569	-0.118014	0.181857	0.51638	FALSE	FALSE	1
MR-PCA	glucose	M20489	caffeine	M00569	0.0766059	0.141437	0.588076	FALSE	FALSE	1
MR-link 2	tyrosine	bioa_021	glycerophosphorylcholine (gpc)	GCST90199629	0.0595506	0.102193	0.560077	FALSE	FALSE	14
MR-IVW	tyrosine	bioa_021	glycerophosphorylcholine (gpc)	GCST90199629	0.0123634	0.112014	0.912113	FALSE	FALSE	14
MR-IVW LD	tyrosine	bioa_021	glycerophosphorylcholine (gpc)	GCST90199629	-0.0129996	0.0931736	0.889039	FALSE	FALSE	14
MR-PCA	tyrosine	bioa_021	glycerophosphorylcholine (gpc)	GCST90199629	0.0466058	0.0852469	0.584574	FALSE	FALSE	14
MR-link 2	n-acetylglucosaminylasparagine	GCST90200316	creatine	GCST90200323	-0.0405327	0.0339208	0.232118	FALSE	FALSE	4
MR-IVW	n-acetylglucosaminylasparagine	GCST90200316	creatine	GCST90200323	-0.0123741	0.0338176	0.714434	FALSE	FALSE	4
MR-IVW LD	n-acetylglucosaminylasparagine	GCST90200316	creatine	GCST90200323	-0.0109855	0.0332959	0.74145	FALSE	FALSE	4
MR-PCA	n-acetylglucosaminylasparagine	GCST90200316	creatine	GCST90200323	-0.0216328	0.0295082	0.463491	FALSE	FALSE	4
MR-link 2	2-hydroxyphenylacetate	GCST90200369	betaine	GCST90200425	0.0955105	0.103475	0.355993	FALSE	FALSE	2
MR-IVW	2-hydroxyphenylacetate	GCST90200369	betaine	GCST90200425	-0.00619788	0.0794746	0.937839	FALSE	FALSE	2
MR-IVW LD	2-hydroxyphenylacetate	GCST90200369	betaine	GCST90200425	-0.00619788	0.0794746	0.937839	FALSE	FALSE	2
MR-PCA	2-hydroxyphenylacetate	GCST90200369	betaine	GCST90200425	0.0114368	0.0683369	0.867088	FALSE	FALSE	2
MR-link 2	beta-alanine	GCST90200361	taurochenodeoxycholate	GCST90200337	0.0137242	0.0805509	0.864712	FALSE	FALSE	1
MR-IVW	beta-alanine	GCST90200361	taurochenodeoxycholate	GCST90200337	-0.0686255	0.0814226	0.399323	FALSE	FALSE	1
MR-IVW LD	beta-alanine	GCST90200361	taurochenodeoxycholate	GCST90200337	-0.0686255	0.0814226	0.399323	FALSE	FALSE	1
MR-PCA	beta-alanine	GCST90200361	taurochenodeoxycholate	GCST90200337	-0.0513693	0.0742126	0.488818	FALSE	FALSE	1
MR-link 2	dehydroepiandrosterone sulfate (dhea-s)	M32425	inositol 1-phosphate (i1p)	M01481	-0.227099	0.225927	0.314806	FALSE	FALSE	2
MR-IVW	dehydroepiandrosterone sulfate (dhea-s)	M32425	inositol 1-phosphate (i1p)	M01481	-0.104172	0.205151	0.611604	FALSE	FALSE	2
MR-IVW LD	dehydroepiandrosterone sulfate (dhea-s)	M32425	inositol 1-phosphate (i1p)	M01481	-0.104172	0.205151	0.611604	FALSE	FALSE	2
MR-PCA	dehydroepiandrosterone sulfate (dhea-s)	M32425	inositol 1-phosphate (i1p)	M01481	-0.0875204	0.168178	0.602783	FALSE	FALSE	2
MR-link 2	retinol (vitamin a)	GCST90200405	sphingosine	GCST90200385	0.172128	0.160717	0.284169	FALSE	FALSE	2
MR-IVW	retinol (vitamin a)	GCST90200405	sphingosine	GCST90200385	0.0472428	0.118487	0.690103	FALSE	FALSE	2
MR-IVW LD	retinol (vitamin a)	GCST90200405	sphingosine	GCST90200385	0.0472428	0.118487	0.690103	FALSE	FALSE	2
MR-PCA	retinol (vitamin a)	GCST90200405	sphingosine	GCST90200385	0.108721	0.0711784	0.12665	FALSE	FALSE	2
MR-link 2	alpha-ketoglutarate	GCST90200455	lactate	M00527	-0.205786	0.110055	0.0615037	FALSE	FALSE	1
MR-IVW	alpha-ketoglutarate	GCST90200455	lactate	M00527	-0.214729	0.1786	0.229251	FALSE	FALSE	1
MR-IVW LD	alpha-ketoglutarate	GCST90200455	lactate	M00527	-0.220022	0.11108	0.0476196	FALSE	FALSE	1
MR-PCA	alpha-ketoglutarate	GCST90200455	lactate	M00527	-0.272001	0.0983507	0.00568151	FALSE	FALSE	1
MR-link 2	pantothenate	GCST90200279	beta-citrylglutamate	GCST90199911	0.29958	0.205651	0.145188	FALSE	FALSE	1
MR-IVW	pantothenate	GCST90200279	beta-citrylglutamate	GCST90199911	0.14841	0.170775	0.384826	FALSE	FALSE	1
MR-IVW LD	pantothenate	GCST90200279	beta-citrylglutamate	GCST90199911	0.14841	0.170775	0.384826	FALSE	FALSE	1
MR-PCA	pantothenate	GCST90200279	beta-citrylglutamate	GCST90199911	0.173372	0.106308	0.102923	FALSE	FALSE	1
MR-link 2	7-methylxanthine	GCST90199754	asparagine	M34283	-0.130563	0.19235	0.497279	FALSE	FALSE	1
MR-IVW	7-methylxanthine	GCST90199754	asparagine	M34283	0.0261607	0.170044	0.877731	FALSE	FALSE	1
MR-IVW LD	7-methylxanthine	GCST90199754	asparagine	M34283	0.0261607	0.170044	0.877731	FALSE	FALSE	1
MR-PCA	7-methylxanthine	GCST90199754	asparagine	M34283	-0.0635724	0.167161	0.703718	FALSE	FALSE	1
MR-link 2	myo-inositol	M19934	alanine	bioa_001	0.081978	0.0305251	0.00724005	FALSE	FALSE	2
MR-IVW	myo-inositol	M19934	alanine	bioa_001	0.0524859	0.0289543	0.0698759	FALSE	FALSE	2
MR-IVW LD	myo-inositol	M19934	alanine	bioa_001	0.0524859	0.0289543	0.0698759	FALSE	FALSE	2
MR-PCA	myo-inositol	M19934	alanine	bioa_001	0.0549751	0.0267217	0.0396555	FALSE	FALSE	2
MR-link 2	n-formylanthranilic acid	GCST90199960	n-acetylglucosaminylasparagine	GCST90200316	0.0686708	0.0310686	0.0270845	FALSE	FALSE	2
MR-IVW	n-formylanthranilic acid	GCST90199960	n-acetylglucosaminylasparagine	GCST90200316	0.0128853	0.0300954	0.668544	FALSE	FALSE	2
MR-IVW LD	n-formylanthranilic acid	GCST90199960	n-acetylglucosaminylasparagine	GCST90200316	0.0128853	0.0300954	0.668544	FALSE	FALSE	2
MR-PCA	n-formylanthranilic acid	GCST90199960	n-acetylglucosaminylasparagine	GCST90200316	0.0245392	0.0300417	0.414022	FALSE	FALSE	2
MR-link 2	biliverdin	GCST90200706	histidine	bioa_009	-0.00270947	0.00912858	0.76661	FALSE	FALSE	2
MR-IVW	biliverdin	GCST90200706	histidine	bioa_009	-0.00137815	0.00824981	0.867329	FALSE	FALSE	2
MR-IVW LD	biliverdin	GCST90200706	histidine	bioa_009	-0.0011856	0.0083034	0.88646	FALSE	FALSE	2
MR-PCA	biliverdin	GCST90200706	histidine	bioa_009	-0.000988888	0.00826439	0.904755	FALSE	FALSE	2
MR-link 2	cystine	M31454	paraxanthine	GCST90199654	-0.0937342	0.0748712	0.210592	FALSE	FALSE	1
MR-IVW	cystine	M31454	paraxanthine	GCST90199654	-0.085223	0.0743345	0.251597	FALSE	FALSE	1
MR-IVW LD	cystine	M31454	paraxanthine	GCST90199654	-0.085223	0.0743345	0.251597	FALSE	FALSE	1
MR-PCA	cystine	M31454	paraxanthine	GCST90199654	-0.0394329	0.0595268	0.507689	FALSE	FALSE	1
MR-link 2	glycerophosphoethanolamine	GCST90199808	hypoxanthine	M03127	-0.159815	0.128432	0.213368	FALSE	FALSE	2
MR-IVW	glycerophosphoethanolamine	GCST90199808	hypoxanthine	M03127	-0.0735083	0.110981	0.507748	FALSE	FALSE	2
MR-IVW LD	glycerophosphoethanolamine	GCST90199808	hypoxanthine	M03127	-0.0735083	0.110981	0.507748	FALSE	FALSE	2
MR-PCA	glycerophosphoethanolamine	GCST90199808	hypoxanthine	M03127	-0.0826405	0.101329	0.414746	FALSE	FALSE	2
MR-link 2	cysteinylglycine	GCST90200364	citrulline	bioa_005	-0.0312804	0.0296262	0.291043	FALSE	FALSE	2
MR-IVW	cysteinylglycine	GCST90200364	citrulline	bioa_005	-0.0393803	0.0339167	0.245605	FALSE	FALSE	2
MR-IVW LD	cysteinylglycine	GCST90200364	citrulline	bioa_005	-0.0393803	0.0339167	0.245605	FALSE	FALSE	2
MR-PCA	cysteinylglycine	GCST90200364	citrulline	bioa_005	-0.0149852	0.0288445	0.603401	FALSE	FALSE	2
MR-link 2	adenosine	M00555	taurocholate	M18497	0.514718	0.261542	0.0490666	FALSE	FALSE	2
MR-IVW	adenosine	M00555	taurocholate	M18497	0.45473	0.174239	0.00905915	FALSE	FALSE	2
MR-IVW LD	adenosine	M00555	taurocholate	M18497	0.45473	0.174239	0.00905915	FALSE	FALSE	2
MR-PCA	adenosine	M00555	taurocholate	M18497	0.32469	0.174807	0.0632518	FALSE	FALSE	2
MR-link 2	ornithine	GCST90200404	choline phosphate	GCST90200363	5.77255e-14	5.32402e-09	0.999991	FALSE	FALSE	2
MR-IVW	ornithine	GCST90200404	choline phosphate	GCST90200363	0.016388	0.104713	0.875637	FALSE	FALSE	2
MR-IVW LD	ornithine	GCST90200404	choline phosphate	GCST90200363	0.016388	0.104713	0.875637	FALSE	FALSE	2
MR-PCA	ornithine	GCST90200404	choline phosphate	GCST90200363	0.0278225	0.071903	0.698797	FALSE	FALSE	2
MR-link 2	7-methylxanthine	GCST90199754	glycine	GCST90200707	0.191072	0.177723	0.282325	FALSE	FALSE	2
MR-IVW	7-methylxanthine	GCST90199754	glycine	GCST90200707	0.149318	0.119098	0.209938	FALSE	FALSE	2
MR-IVW LD	7-methylxanthine	GCST90199754	glycine	GCST90200707	0.149318	0.119098	0.209938	FALSE	FALSE	2
MR-PCA	7-methylxanthine	GCST90199754	glycine	GCST90200707	0.114027	0.0788746	0.148267	FALSE	FALSE	2
MR-link 2	uridine	GCST90200407	alpha-tocopherol	M01561	-0.192781	0.0960651	0.0447735	FALSE	FALSE	3
MR-IVW	uridine	GCST90200407	alpha-tocopherol	M01561	-0.136989	0.0866188	0.113761	FALSE	FALSE	3
MR-IVW LD	uridine	GCST90200407	alpha-tocopherol	M01561	-0.136989	0.0866188	0.113761	FALSE	FALSE	3
MR-PCA	uridine	GCST90200407	alpha-tocopherol	M01561	-0.159626	0.0744404	0.0320047	FALSE	FALSE	3
MR-link 2	cystine	M31454	glutamate	GCST90200412	-0.0170563	0.073807	0.817243	FALSE	FALSE	1
MR-IVW	cystine	M31454	glutamate	GCST90200412	-0.0810154	0.0723025	0.262498	FALSE	FALSE	1
MR-IVW LD	cystine	M31454	glutamate	GCST90200412	-0.0810154	0.0723025	0.262498	FALSE	FALSE	1
MR-PCA	cystine	M31454	glutamate	GCST90200412	-0.0293151	0.0578988	0.612635	FALSE	FALSE	1
MR-link 2	inositol 1-phosphate (i1p)	M01481	asparagine	M34283	-0.0713883	0.0574086	0.213679	FALSE	FALSE	8
MR-IVW	inositol 1-phosphate (i1p)	M01481	asparagine	M34283	-0.00210211	0.0286258	0.941461	FALSE	FALSE	9
MR-IVW LD	inositol 1-phosphate (i1p)	M01481	asparagine	M34283	-0.00210211	0.0286258	0.941461	FALSE	FALSE	9
MR-PCA	inositol 1-phosphate (i1p)	M01481	asparagine	M34283	-0.00444694	0.0233674	0.84907	FALSE	FALSE	9
MR-link 2	retinol (vitamin a)	GCST90200405	n-acetylornithine	M15630	0.14961	0.200868	0.456382	FALSE	FALSE	1
MR-IVW	retinol (vitamin a)	GCST90200405	n-acetylornithine	M15630	0.228463	0.174463	0.190357	FALSE	FALSE	1
MR-IVW LD	retinol (vitamin a)	GCST90200405	n-acetylornithine	M15630	0.228463	0.174463	0.190357	FALSE	FALSE	1
MR-PCA	retinol (vitamin a)	GCST90200405	n-acetylornithine	M15630	-0.0345241	0.159246	0.828366	FALSE	FALSE	1
MR-link 2	valine	met-d-Val	3-hydroxybutyrate (bhba)	met-d-bOHbutyrate	0.000504489	0.0222222	0.981888	FALSE	FALSE	20
MR-IVW	valine	met-d-Val	3-hydroxybutyrate (bhba)	met-d-bOHbutyrate	-0.00756053	0.022288	0.734444	FALSE	FALSE	20
MR-IVW LD	valine	met-d-Val	3-hydroxybutyrate (bhba)	met-d-bOHbutyrate	-0.0107964	0.0202513	0.59395	FALSE	FALSE	20
MR-PCA	valine	met-d-Val	3-hydroxybutyrate (bhba)	met-d-bOHbutyrate	0.0136105	0.0177783	0.443934	FALSE	FALSE	20
MR-link 2	threonine	bioa_019	glycerol	M15122	0.00652257	0.0849061	0.938766	FALSE	FALSE	8
MR-IVW	threonine	bioa_019	glycerol	M15122	0.027356	0.0784407	0.727279	FALSE	FALSE	8
MR-IVW LD	threonine	bioa_019	glycerol	M15122	0.0211521	0.0789142	0.788669	FALSE	FALSE	8
MR-PCA	threonine	bioa_019	glycerol	M15122	0.0106151	0.073723	0.885511	FALSE	FALSE	8
MR-link 2	pyruvate	met-d-Pyruvate	4-acetamidobutanoate	GCST90200311	-0.00380197	0.0841789	0.963976	FALSE	FALSE	20
MR-IVW	pyruvate	met-d-Pyruvate	4-acetamidobutanoate	GCST90200311	0.0292711	0.0778684	0.706988	FALSE	FALSE	20
MR-IVW LD	pyruvate	met-d-Pyruvate	4-acetamidobutanoate	GCST90200311	-0.0261759	0.0770752	0.734147	FALSE	FALSE	20
MR-PCA	pyruvate	met-d-Pyruvate	4-acetamidobutanoate	GCST90200311	-0.0282883	0.0653201	0.664963	FALSE	FALSE	20
MR-link 2	tryptophan	GCST90200441	glucose	M20489	-0.059311	0.150699	0.693897	FALSE	FALSE	1
MR-IVW	tryptophan	GCST90200441	glucose	M20489	0.0550722	0.176231	0.754661	FALSE	FALSE	1
MR-IVW LD	tryptophan	GCST90200441	glucose	M20489	0.0550722	0.176231	0.754661	FALSE	FALSE	1
MR-PCA	tryptophan	GCST90200441	glucose	M20489	-0.0233088	0.12681	0.854164	FALSE	FALSE	1
MR-link 2	uridine	M00606	phenylethylamine	bioa_015	-0.022265	0.0930358	0.81086	FALSE	FALSE	3
MR-IVW	uridine	M00606	phenylethylamine	bioa_015	0.0910051	0.0822771	0.268692	FALSE	FALSE	3
MR-IVW LD	uridine	M00606	phenylethylamine	bioa_015	0.0910051	0.0822771	0.268692	FALSE	FALSE	3
MR-PCA	uridine	M00606	phenylethylamine	bioa_015	-0.00116098	0.0731786	0.987342	FALSE	FALSE	3
MR-link 2	phenylpyruvate	GCST90200365	aspartate	M15996	0.0722978	0.111891	0.518186	FALSE	FALSE	2
MR-IVW	phenylpyruvate	GCST90200365	aspartate	M15996	0.00132634	0.106951	0.990105	FALSE	FALSE	2
MR-IVW LD	phenylpyruvate	GCST90200365	aspartate	M15996	0.00132634	0.106951	0.990105	FALSE	FALSE	2
MR-PCA	phenylpyruvate	GCST90200365	aspartate	M15996	0.0847821	0.0987035	0.390364	FALSE	FALSE	2
MR-link 2	caffeine	M00569	cholesterol	M00063	-0.081773	0.140816	0.561436	FALSE	FALSE	2
MR-IVW	caffeine	M00569	cholesterol	M00063	0.0297888	0.101386	0.768898	FALSE	FALSE	2
MR-IVW LD	caffeine	M00569	cholesterol	M00063	0.0297888	0.101386	0.768898	FALSE	FALSE	2
MR-PCA	caffeine	M00569	cholesterol	M00063	-0.026042	0.0962529	0.786731	FALSE	FALSE	2
MR-link 2	4-hydroxyphenylpyruvate	GCST90200300	n-acetylglucosaminylasparagine	GCST90200316	0.369019	0.156332	0.0182511	FALSE	FALSE	2
MR-IVW	4-hydroxyphenylpyruvate	GCST90200300	n-acetylglucosaminylasparagine	GCST90200316	0.299017	0.113945	0.00868496	FALSE	FALSE	2
MR-IVW LD	4-hydroxyphenylpyruvate	GCST90200300	n-acetylglucosaminylasparagine	GCST90200316	0.299017	0.113945	0.00868496	FALSE	FALSE	2
MR-PCA	4-hydroxyphenylpyruvate	GCST90200300	n-acetylglucosaminylasparagine	GCST90200316	0.252992	0.0724038	0.000475512	FALSE	FALSE	2
MR-link 2	phosphoethanolamine	GCST90200281	acetylphosphate	M15488	-0.221126	0.141372	0.117782	FALSE	FALSE	1
MR-IVW	phosphoethanolamine	GCST90200281	acetylphosphate	M15488	-0.236315	0.18005	0.189351	FALSE	FALSE	1
MR-IVW LD	phosphoethanolamine	GCST90200281	acetylphosphate	M15488	-0.236315	0.18005	0.189351	FALSE	FALSE	1
MR-PCA	phosphoethanolamine	GCST90200281	acetylphosphate	M15488	-0.19082	0.10692	0.0743109	FALSE	FALSE	1
MR-link 2	beta-citrylglutamate	GCST90199911	cystine	GCST90200382	0.0618424	0.0235975	0.0087744	FALSE	FALSE	2
MR-IVW	beta-citrylglutamate	GCST90199911	cystine	GCST90200382	0.0507917	0.0259778	0.0505604	FALSE	FALSE	2
MR-IVW LD	beta-citrylglutamate	GCST90199911	cystine	GCST90200382	0.0522425	0.0276272	0.0586268	FALSE	FALSE	2
MR-PCA	beta-citrylglutamate	GCST90199911	cystine	GCST90200382	0.056608	0.0246482	0.0216394	FALSE	FALSE	2
MR-link 2	tyrosine	M01299	aspartate	M15996	0.0741808	0.0904097	0.411933	FALSE	FALSE	3
MR-IVW	tyrosine	M01299	aspartate	M15996	-0.0871662	0.0890669	0.327748	FALSE	FALSE	3
MR-IVW LD	tyrosine	M01299	aspartate	M15996	-0.0871662	0.0890669	0.327748	FALSE	FALSE	3
MR-PCA	tyrosine	M01299	aspartate	M15996	-0.0147384	0.078556	0.851177	FALSE	FALSE	3
MR-link 2	phenylalanine	M00064	biliverdin	M02137	-0.0462211	0.204978	0.821596	FALSE	FALSE	1
MR-IVW	phenylalanine	M00064	biliverdin	M02137	-0.026595	0.15957	0.867632	FALSE	FALSE	1
MR-IVW LD	phenylalanine	M00064	biliverdin	M02137	-0.026595	0.15957	0.867632	FALSE	FALSE	1
MR-PCA	phenylalanine	M00064	biliverdin	M02137	-0.021915	0.163463	0.89335	FALSE	FALSE	1
MR-link 2	ornithine	GCST90200404	alpha-ketoglutarate	GCST90200455	-0.133435	0.187781	0.477341	FALSE	FALSE	2
MR-IVW	ornithine	GCST90200404	alpha-ketoglutarate	GCST90200455	0.056762	0.104923	0.588516	FALSE	FALSE	2
MR-IVW LD	ornithine	GCST90200404	alpha-ketoglutarate	GCST90200455	0.056762	0.104923	0.588516	FALSE	FALSE	2
MR-PCA	ornithine	GCST90200404	alpha-ketoglutarate	GCST90200455	-0.0609351	0.0720465	0.397678	FALSE	FALSE	2
MR-link 2	sulfate*	GCST90199896	2-oxoarginine*	GCST90199903	0.0891806	0.192745	0.643589	FALSE	FALSE	1
MR-IVW	sulfate*	GCST90199896	2-oxoarginine*	GCST90199903	-0.197067	0.17247	0.2532	FALSE	FALSE	1
MR-IVW LD	sulfate*	GCST90199896	2-oxoarginine*	GCST90199903	-0.197067	0.17247	0.2532	FALSE	FALSE	1
MR-PCA	sulfate*	GCST90199896	2-oxoarginine*	GCST90199903	0.0245561	0.105965	0.816741	FALSE	FALSE	1
MR-link 2	mannose	GCST90200435	paraxanthine	M18254	0.0996649	0.0784687	0.204041	FALSE	FALSE	1
MR-IVW	mannose	GCST90200435	paraxanthine	M18254	0.100588	0.0992819	0.310985	FALSE	FALSE	1
MR-IVW LD	mannose	GCST90200435	paraxanthine	M18254	0.100588	0.0992819	0.310985	FALSE	FALSE	1
MR-PCA	mannose	GCST90200435	paraxanthine	M18254	0.0933208	0.0806856	0.247437	FALSE	FALSE	1
MR-link 2	isoleucine	met-d-Ile	lactate	GCST90200408	0.14039	0.123632	0.256146	FALSE	FALSE	9
MR-IVW	isoleucine	met-d-Ile	lactate	GCST90200408	-0.087658	0.127281	0.491014	FALSE	FALSE	9
MR-IVW LD	isoleucine	met-d-Ile	lactate	GCST90200408	-0.0870737	0.129234	0.50046	FALSE	FALSE	9
MR-PCA	isoleucine	met-d-Ile	lactate	GCST90200408	0.092301	0.100374	0.357796	FALSE	FALSE	9
MR-link 2	serine	GCST90200415	histidine	GCST90200377	0.03248	0.0574277	0.571678	FALSE	FALSE	3
MR-IVW	serine	GCST90200415	histidine	GCST90200377	-0.207849	0.058335	0.000366614	FALSE	FALSE	3
MR-IVW LD	serine	GCST90200415	histidine	GCST90200377	-0.112412	0.0483507	0.0200763	FALSE	FALSE	3
MR-PCA	serine	GCST90200415	histidine	GCST90200377	-0.0831453	0.0451058	0.0652796	FALSE	FALSE	3
MR-link 2	stearoyl sphingomyelin (d18:1/18:0)	GCST90200335	threonine	M01284	0.158618	0.223183	0.477266	FALSE	FALSE	1
MR-IVW	stearoyl sphingomyelin (d18:1/18:0)	GCST90200335	threonine	M01284	-0.008298	0.136917	0.951673	FALSE	FALSE	1
MR-IVW LD	stearoyl sphingomyelin (d18:1/18:0)	GCST90200335	threonine	M01284	-0.008298	0.136917	0.951673	FALSE	FALSE	1
MR-PCA	stearoyl sphingomyelin (d18:1/18:0)	GCST90200335	threonine	M01284	-0.0078272	0.143969	0.956643	FALSE	FALSE	1
MR-link 2	valine	M01649	cortisone	GCST90200360	-0.0623382	0.144437	0.666035	FALSE	FALSE	1
MR-IVW	valine	M01649	cortisone	GCST90200360	-0.175973	0.150405	0.242002	FALSE	FALSE	1
MR-IVW LD	valine	M01649	cortisone	GCST90200360	-0.175973	0.150405	0.242002	FALSE	FALSE	1
MR-PCA	valine	M01649	cortisone	GCST90200360	-0.0732626	0.125607	0.559714	FALSE	FALSE	1
MR-link 2	n-stearoyl-sphingosine (d18:1/18:0)*	GCST90200341	caffeine	M00569	0.0882107	0.122303	0.470759	FALSE	FALSE	3
MR-IVW	n-stearoyl-sphingosine (d18:1/18:0)*	GCST90200341	caffeine	M00569	0.01867	0.103416	0.856735	FALSE	FALSE	3
MR-IVW LD	n-stearoyl-sphingosine (d18:1/18:0)*	GCST90200341	caffeine	M00569	0.01867	0.103416	0.856735	FALSE	FALSE	3
MR-PCA	n-stearoyl-sphingosine (d18:1/18:0)*	GCST90200341	caffeine	M00569	0.0216769	0.0914769	0.812683	FALSE	FALSE	3
MR-link 2	mannose	M00584	pyruvate	met-d-Pyruvate	-0.1122	0.0211882	1.18752e-07	TRUE	FALSE	1
MR-IVW	mannose	M00584	pyruvate	met-d-Pyruvate	-0.127878	0.014138	1.49666e-19	TRUE	FALSE	1
MR-IVW LD	mannose	M00584	pyruvate	met-d-Pyruvate	-0.127878	0.014138	1.49666e-19	TRUE	FALSE	1
MR-PCA	mannose	M00584	pyruvate	met-d-Pyruvate	-0.114924	0.014319	1.00731e-15	TRUE	FALSE	1
MR-link 2	creatinine	M00513	3-hydroxybutyrate (bhba)	GCST90200367	-0.0954721	0.199517	0.632284	FALSE	FALSE	1
MR-IVW	creatinine	M00513	3-hydroxybutyrate (bhba)	GCST90200367	-0.005993	0.163441	0.97075	FALSE	FALSE	1
MR-IVW LD	creatinine	M00513	3-hydroxybutyrate (bhba)	GCST90200367	-0.005993	0.163441	0.97075	FALSE	FALSE	1
MR-PCA	creatinine	M00513	3-hydroxybutyrate (bhba)	GCST90200367	-0.00678703	0.135862	0.960158	FALSE	FALSE	1
MR-link 2	bilirubin (z,z)	GCST90200704	dihydroorotate	GCST90200444	0.00789352	0.0208186	0.704571	FALSE	FALSE	2
MR-IVW	bilirubin (z,z)	GCST90200704	dihydroorotate	GCST90200444	-0.00751839	0.0231463	0.745317	FALSE	FALSE	2
MR-IVW LD	bilirubin (z,z)	GCST90200704	dihydroorotate	GCST90200444	-0.00447892	0.0237635	0.850501	FALSE	FALSE	2
MR-PCA	bilirubin (z,z)	GCST90200704	dihydroorotate	GCST90200444	-0.00300069	0.0219989	0.891504	FALSE	FALSE	2
MR-link 2	cysteinylglycine	GCST90200364	glutamine	GCST90200419	0.0371775	0.0539635	0.490863	FALSE	FALSE	3
MR-IVW	cysteinylglycine	GCST90200364	glutamine	GCST90200419	-0.000626138	0.0569165	0.991223	FALSE	FALSE	3
MR-IVW LD	cysteinylglycine	GCST90200364	glutamine	GCST90200419	-0.000191972	0.0582126	0.997369	FALSE	FALSE	3
MR-PCA	cysteinylglycine	GCST90200364	glutamine	GCST90200419	0.0179592	0.0471718	0.703412	FALSE	FALSE	3
MR-link 2	acetate	met-d-Acetate	n-formylanthranilic acid	GCST90199960	0.056395	0.174376	0.746385	FALSE	FALSE	9
MR-IVW	acetate	met-d-Acetate	n-formylanthranilic acid	GCST90199960	0.0509481	0.16091	0.751528	FALSE	FALSE	9
MR-IVW LD	acetate	met-d-Acetate	n-formylanthranilic acid	GCST90199960	0.0520421	0.161968	0.747975	FALSE	FALSE	9
MR-PCA	acetate	met-d-Acetate	n-formylanthranilic acid	GCST90199960	0.177634	0.122914	0.148406	FALSE	FALSE	9
MR-link 2	flavin adenine dinucleotide (fad)	GCST90200376	creatinine	bioa_026	-0.00652358	0.0135138	0.629283	FALSE	FALSE	1
MR-IVW	flavin adenine dinucleotide (fad)	GCST90200376	creatinine	bioa_026	-0.0057154	0.0140083	0.683274	FALSE	FALSE	1
MR-IVW LD	flavin adenine dinucleotide (fad)	GCST90200376	creatinine	bioa_026	-0.0057154	0.0140083	0.683274	FALSE	FALSE	1
MR-PCA	flavin adenine dinucleotide (fad)	GCST90200376	creatinine	bioa_026	-0.0151645	0.0138461	0.27342	FALSE	FALSE	1
MR-link 2	mannose	M00584	beta-alanine	GCST90200361	0.0266746	0.0551806	0.628809	FALSE	FALSE	1
MR-IVW	mannose	M00584	beta-alanine	GCST90200361	0.0338286	0.0716554	0.636854	FALSE	FALSE	1
MR-IVW LD	mannose	M00584	beta-alanine	GCST90200361	0.0338286	0.0716554	0.636854	FALSE	FALSE	1
MR-PCA	mannose	M00584	beta-alanine	GCST90200361	0.0602171	0.0612255	0.325347	FALSE	FALSE	1
MR-link 2	adenosine	M00555	cholesterol	GCST90200368	0.243257	0.189946	0.200313	FALSE	FALSE	2
MR-IVW	adenosine	M00555	cholesterol	GCST90200368	0.0129548	0.117974	0.91256	FALSE	FALSE	2
MR-IVW LD	adenosine	M00555	cholesterol	GCST90200368	0.0129548	0.117974	0.91256	FALSE	FALSE	2
MR-PCA	adenosine	M00555	cholesterol	GCST90200368	0.218385	0.112701	0.0526564	FALSE	FALSE	2
MR-link 2	3-(4-hydroxyphenyl)lactate	M32197	glycerol 3-phosphate	GCST90199638	-0.0852571	0.148738	0.566507	FALSE	FALSE	1
MR-IVW	3-(4-hydroxyphenyl)lactate	M32197	glycerol 3-phosphate	GCST90199638	-0.101973	0.136395	0.454687	FALSE	FALSE	1
MR-IVW LD	3-(4-hydroxyphenyl)lactate	M32197	glycerol 3-phosphate	GCST90199638	-0.101973	0.136395	0.454687	FALSE	FALSE	1
MR-PCA	3-(4-hydroxyphenyl)lactate	M32197	glycerol 3-phosphate	GCST90199638	-0.0717539	0.136631	0.599469	FALSE	FALSE	1
MR-link 2	arachidonate (20:4n6)	GCST90200358	spermidine	GCST90200423	0.0382885	0.0520984	0.462385	FALSE	FALSE	1
MR-IVW	arachidonate (20:4n6)	GCST90200358	spermidine	GCST90200423	0.0604229	0.0503104	0.22975	FALSE	FALSE	1
MR-IVW LD	arachidonate (20:4n6)	GCST90200358	spermidine	GCST90200423	0.0561771	0.0526741	0.286196	FALSE	FALSE	1
MR-PCA	arachidonate (20:4n6)	GCST90200358	spermidine	GCST90200423	0.0357718	0.0516139	0.488269	FALSE	FALSE	1
MR-link 2	eicosapentaenoate (epa; 20:5n3)	M18467	mannose	GCST90200435	0.150521	0.0979204	0.12425	FALSE	FALSE	1
MR-IVW	eicosapentaenoate (epa; 20:5n3)	M18467	mannose	GCST90200435	0.120401	0.0990479	0.224143	FALSE	FALSE	1
MR-IVW LD	eicosapentaenoate (epa; 20:5n3)	M18467	mannose	GCST90200435	0.120401	0.0990479	0.224143	FALSE	FALSE	1
MR-PCA	eicosapentaenoate (epa; 20:5n3)	M18467	mannose	GCST90200435	0.131698	0.0928732	0.15618	FALSE	FALSE	1
MR-link 2	arginine	bioa_002	xanthine	M03147	0.0032604	0.0773398	0.966374	FALSE	FALSE	12
MR-IVW	arginine	bioa_002	xanthine	M03147	0.0220187	0.0807477	0.785095	FALSE	FALSE	12
MR-IVW LD	arginine	bioa_002	xanthine	M03147	0.00382433	0.0770267	0.960402	FALSE	FALSE	12
MR-PCA	arginine	bioa_002	xanthine	M03147	-0.0296554	0.0724035	0.68211	FALSE	FALSE	12
MR-link 2	spermidine	GCST90200423	glutamine	bioa_006	0.0228145	0.0520632	0.661235	FALSE	FALSE	1
MR-IVW	spermidine	GCST90200423	glutamine	bioa_006	0.0376244	0.0450052	0.403155	FALSE	FALSE	1
MR-IVW LD	spermidine	GCST90200423	glutamine	bioa_006	0.0376244	0.0450052	0.403155	FALSE	FALSE	1
MR-PCA	spermidine	GCST90200423	glutamine	bioa_006	0.036402	0.0392349	0.353512	FALSE	FALSE	1
MR-link 2	n-acetyl-aspartyl-glutamate (naag)	GCST90200684	allantoin	GCST90200286	-0.0136522	0.00965431	0.157332	FALSE	FALSE	2
MR-IVW	n-acetyl-aspartyl-glutamate (naag)	GCST90200684	allantoin	GCST90200286	-0.0148109	0.0161091	0.357879	FALSE	FALSE	2
MR-IVW LD	n-acetyl-aspartyl-glutamate (naag)	GCST90200684	allantoin	GCST90200286	-0.0151602	0.0172849	0.380444	FALSE	FALSE	2
MR-PCA	n-acetyl-aspartyl-glutamate (naag)	GCST90200684	allantoin	GCST90200286	-0.00722528	0.0183236	0.693348	FALSE	FALSE	2
MR-link 2	arachidonate (20:4n6)	M01110	gluconate	GCST90200373	0.0302365	0.0677716	0.655487	FALSE	FALSE	1
MR-IVW	arachidonate (20:4n6)	M01110	gluconate	GCST90200373	0.0466585	0.0500829	0.35153	FALSE	FALSE	1
MR-IVW LD	arachidonate (20:4n6)	M01110	gluconate	GCST90200373	0.0466585	0.0500829	0.35153	FALSE	FALSE	1
MR-PCA	arachidonate (20:4n6)	M01110	gluconate	GCST90200373	0.080693	0.0477509	0.0910523	FALSE	FALSE	1
MR-link 2	choline phosphate	GCST90200363	alanine	bioa_001	0.0074289	0.0222789	0.738794	FALSE	FALSE	2
MR-IVW	choline phosphate	GCST90200363	alanine	bioa_001	0.00937781	0.0306313	0.75949	FALSE	FALSE	2
MR-IVW LD	choline phosphate	GCST90200363	alanine	bioa_001	0.00937781	0.0306313	0.75949	FALSE	FALSE	2
MR-PCA	choline phosphate	GCST90200363	alanine	bioa_001	-0.00962443	0.0190033	0.612533	FALSE	FALSE	2
MR-link 2	cytidine	GCST90200429	hydroxy-n6,n6,n6-trimethyllysine*	GCST90200240	0.014041	0.128406	0.912926	FALSE	FALSE	1
MR-IVW	cytidine	GCST90200429	hydroxy-n6,n6,n6-trimethyllysine*	GCST90200240	-0.17494	0.145475	0.229154	FALSE	FALSE	1
MR-IVW LD	cytidine	GCST90200429	hydroxy-n6,n6,n6-trimethyllysine*	GCST90200240	-0.17494	0.145475	0.229154	FALSE	FALSE	1
MR-PCA	cytidine	GCST90200429	hydroxy-n6,n6,n6-trimethyllysine*	GCST90200240	-0.0159305	0.0890476	0.858017	FALSE	FALSE	1
MR-link 2	phosphoethanolamine	GCST90200281	kynurenine	M15140	0.110053	0.174769	0.528886	FALSE	FALSE	1
MR-IVW	phosphoethanolamine	GCST90200281	kynurenine	M15140	0.105756	0.179785	0.556374	FALSE	FALSE	1
MR-IVW LD	phosphoethanolamine	GCST90200281	kynurenine	M15140	0.105756	0.179785	0.556374	FALSE	FALSE	1
MR-PCA	phosphoethanolamine	GCST90200281	kynurenine	M15140	0.0429779	0.106757	0.68726	FALSE	FALSE	1
MR-link 2	sphinganine	GCST90200374	5,6-dihydrothymine	GCST90200339	0.0724691	0.15175	0.632967	FALSE	FALSE	1
MR-IVW	sphinganine	GCST90200374	5,6-dihydrothymine	GCST90200339	-0.199106	0.164569	0.226331	FALSE	FALSE	1
MR-IVW LD	sphinganine	GCST90200374	5,6-dihydrothymine	GCST90200339	-0.199106	0.164569	0.226331	FALSE	FALSE	1
MR-PCA	sphinganine	GCST90200374	5,6-dihydrothymine	GCST90200339	0.0769882	0.0819615	0.347566	FALSE	FALSE	1
MR-link 2	n-formylanthranilic acid	GCST90199960	cystathionine	GCST90200383	0.0322536	0.0319199	0.312277	FALSE	FALSE	2
MR-IVW	n-formylanthranilic acid	GCST90199960	cystathionine	GCST90200383	0.0081142	0.0303392	0.789123	FALSE	FALSE	2
MR-IVW LD	n-formylanthranilic acid	GCST90199960	cystathionine	GCST90200383	0.0081142	0.0303392	0.789123	FALSE	FALSE	2
MR-PCA	n-formylanthranilic acid	GCST90199960	cystathionine	GCST90200383	-0.00735177	0.0302868	0.808208	FALSE	FALSE	2
MR-link 2	citrate	M01564	tyrosine	met-d-Tyr	0.0234103	0.0181188	0.196342	FALSE	FALSE	4
MR-IVW	citrate	M01564	tyrosine	met-d-Tyr	0.00953638	0.0219895	0.664522	FALSE	FALSE	4
MR-IVW LD	citrate	M01564	tyrosine	met-d-Tyr	0.0273944	0.0184844	0.138332	FALSE	FALSE	4
MR-PCA	citrate	M01564	tyrosine	met-d-Tyr	0.0219498	0.0151613	0.147685	FALSE	FALSE	4
MR-link 2	2-aminobutyrate	M32348	pyruvate	met-d-Pyruvate	0.0143672	0.028895	0.619033	FALSE	FALSE	2
MR-IVW	2-aminobutyrate	M32348	pyruvate	met-d-Pyruvate	-0.0125983	0.0242749	0.603773	FALSE	FALSE	2
MR-IVW LD	2-aminobutyrate	M32348	pyruvate	met-d-Pyruvate	-0.0125983	0.0242749	0.603773	FALSE	FALSE	2
MR-PCA	2-aminobutyrate	M32348	pyruvate	met-d-Pyruvate	-0.0116634	0.0208488	0.575867	FALSE	FALSE	2
MR-link 2	creatine	GCST90200323	phenylalanine	bioa_016	-0.047135	0.0291117	0.105425	FALSE	FALSE	2
MR-IVW	creatine	GCST90200323	phenylalanine	bioa_016	-0.0687926	0.0257136	0.00746534	FALSE	FALSE	2
MR-IVW LD	creatine	GCST90200323	phenylalanine	bioa_016	-0.0687926	0.0257136	0.00746534	FALSE	FALSE	2
MR-PCA	creatine	GCST90200323	phenylalanine	bioa_016	-0.0885365	0.0234801	0.000162787	FALSE	FALSE	2
MR-link 2	3-methyl-2-oxobutyrate	GCST90199677	4-methyl-2-oxopentanoate	GCST90199655	0.842202	0.080543	1.36741e-25	TRUE	FALSE	1
MR-IVW	3-methyl-2-oxobutyrate	GCST90199677	4-methyl-2-oxopentanoate	GCST90199655	0.750652	0.122279	8.31144e-10	TRUE	FALSE	1
MR-IVW LD	3-methyl-2-oxobutyrate	GCST90199677	4-methyl-2-oxopentanoate	GCST90199655	0.750652	0.122279	8.31144e-10	TRUE	FALSE	1
MR-PCA	3-methyl-2-oxobutyrate	GCST90199677	4-methyl-2-oxopentanoate	GCST90199655	0.770831	0.0882374	2.41776e-18	TRUE	FALSE	1
MR-link 2	leucine	met-d-Leu	beta-alanine	GCST90200361	-0.0954539	0.0935624	0.307626	FALSE	FALSE	12
MR-IVW	leucine	met-d-Leu	beta-alanine	GCST90200361	-0.0751906	0.10996	0.494102	FALSE	FALSE	12
MR-IVW LD	leucine	met-d-Leu	beta-alanine	GCST90200361	-0.0583484	0.0996555	0.558211	FALSE	FALSE	12
MR-PCA	leucine	met-d-Leu	beta-alanine	GCST90200361	-0.0450489	0.0801719	0.574181	FALSE	FALSE	12
MR-link 2	glutamate	bioa_007	creatinine	bioa_026	-0.106847	0.164577	0.516195	FALSE	FALSE	1
MR-IVW	glutamate	bioa_007	creatinine	bioa_026	0.00418289	0.0995925	0.966499	FALSE	FALSE	1
MR-IVW LD	glutamate	bioa_007	creatinine	bioa_026	0.00418289	0.0995925	0.966499	FALSE	FALSE	1
MR-PCA	glutamate	bioa_007	creatinine	bioa_026	-0.0277877	0.0822942	0.735617	FALSE	FALSE	1
MR-link 2	n6,n6,n6-trimethyllysine	GCST90200344	glycochenodeoxycholate	GCST90200342	0.0250984	0.0840678	0.765284	FALSE	FALSE	2
MR-IVW	n6,n6,n6-trimethyllysine	GCST90200344	glycochenodeoxycholate	GCST90200342	0.00503724	0.0668361	0.939923	FALSE	FALSE	2
MR-IVW LD	n6,n6,n6-trimethyllysine	GCST90200344	glycochenodeoxycholate	GCST90200342	0.00420991	0.0660616	0.949188	FALSE	FALSE	2
MR-PCA	n6,n6,n6-trimethyllysine	GCST90200344	glycochenodeoxycholate	GCST90200342	-3.10694e-05	0.0595166	0.999583	FALSE	FALSE	2
MR-link 2	cholesterol	M00063	phenylalanine	bioa_016	-0.0381172	0.0652362	0.559021	FALSE	FALSE	1
MR-IVW	cholesterol	M00063	phenylalanine	bioa_016	-0.0669666	0.0493854	0.175099	FALSE	FALSE	1
MR-IVW LD	cholesterol	M00063	phenylalanine	bioa_016	-0.0669666	0.0493854	0.175099	FALSE	FALSE	1
MR-PCA	cholesterol	M00063	phenylalanine	bioa_016	-0.0391105	0.0452416	0.387324	FALSE	FALSE	1
MR-link 2	tryptophan	GCST90200441	eicosapentaenoate (epa; 20:5n3)	GCST90200349	-0.10903	0.127127	0.391086	FALSE	FALSE	2
MR-IVW	tryptophan	GCST90200441	eicosapentaenoate (epa; 20:5n3)	GCST90200349	-0.0504973	0.114692	0.65973	FALSE	FALSE	2
MR-IVW LD	tryptophan	GCST90200441	eicosapentaenoate (epa; 20:5n3)	GCST90200349	-0.0504973	0.114692	0.65973	FALSE	FALSE	2
MR-PCA	tryptophan	GCST90200441	eicosapentaenoate (epa; 20:5n3)	GCST90200349	-0.04521	0.0663914	0.495896	FALSE	FALSE	2
MR-link 2	aspartate	bioa_004	xanthine	M03147	-0.00791649	0.0938527	0.932778	FALSE	FALSE	3
MR-IVW	aspartate	bioa_004	xanthine	M03147	0.0563765	0.0979535	0.564924	FALSE	FALSE	3
MR-IVW LD	aspartate	bioa_004	xanthine	M03147	0.0563765	0.0979535	0.564924	FALSE	FALSE	3
MR-PCA	aspartate	bioa_004	xanthine	M03147	0.0295959	0.0907203	0.744249	FALSE	FALSE	3
MR-link 2	theobromine	GCST90199644	4-hydroxyphenylpyruvate	GCST90200300	-0.050377	0.181192	0.780988	FALSE	FALSE	1
MR-IVW	theobromine	GCST90199644	4-hydroxyphenylpyruvate	GCST90200300	-0.266297	0.18125	0.141772	FALSE	FALSE	1
MR-IVW LD	theobromine	GCST90199644	4-hydroxyphenylpyruvate	GCST90200300	-0.266297	0.18125	0.141772	FALSE	FALSE	1
MR-PCA	theobromine	GCST90199644	4-hydroxyphenylpyruvate	GCST90200300	-0.0236195	0.0917156	0.79677	FALSE	FALSE	1
MR-link 2	phenylalanine	M00064	3-hydroxybutyrate (bhba)	M00542	-0.260476	0.250615	0.298644	FALSE	FALSE	1
MR-IVW	phenylalanine	M00064	3-hydroxybutyrate (bhba)	M00542	-0.344818	0.146905	0.018914	FALSE	FALSE	1
MR-IVW LD	phenylalanine	M00064	3-hydroxybutyrate (bhba)	M00542	-0.344818	0.146905	0.018914	FALSE	FALSE	1
MR-PCA	phenylalanine	M00064	3-hydroxybutyrate (bhba)	M00542	-0.13504	0.150273	0.36885	FALSE	FALSE	1
MR-link 2	bilirubin (z,z)	GCST90200704	taurochenodeoxycholate	GCST90200337	-0.0427886	0.0212367	0.0439207	FALSE	FALSE	2
MR-IVW	bilirubin (z,z)	GCST90200704	taurochenodeoxycholate	GCST90200337	-0.0162906	0.0233563	0.485501	FALSE	FALSE	2
MR-IVW LD	bilirubin (z,z)	GCST90200704	taurochenodeoxycholate	GCST90200337	-0.0165765	0.0239792	0.489386	FALSE	FALSE	2
MR-PCA	bilirubin (z,z)	GCST90200704	taurochenodeoxycholate	GCST90200337	-0.0108978	0.0221985	0.623478	FALSE	FALSE	2
MR-link 2	dimethylglycine	GCST90200424	cholesterol	M00063	-0.00459201	0.0427249	0.914409	FALSE	FALSE	3
MR-IVW	dimethylglycine	GCST90200424	cholesterol	M00063	-0.0148019	0.0460688	0.747983	FALSE	FALSE	3
MR-IVW LD	dimethylglycine	GCST90200424	cholesterol	M00063	-0.0148019	0.0460688	0.747983	FALSE	FALSE	3
MR-PCA	dimethylglycine	GCST90200424	cholesterol	M00063	-0.0174462	0.0434904	0.68831	FALSE	FALSE	3
MR-link 2	biliverdin	GCST90200706	myo-inositol	M19934	-0.0253755	0.0270054	0.347399	FALSE	FALSE	2
MR-IVW	biliverdin	GCST90200706	myo-inositol	M19934	-0.0185655	0.0273443	0.497169	FALSE	FALSE	2
MR-IVW LD	biliverdin	GCST90200706	myo-inositol	M19934	-0.0197498	0.0275228	0.473017	FALSE	FALSE	2
MR-PCA	biliverdin	GCST90200706	myo-inositol	M19934	-0.0316305	0.0273707	0.24783	FALSE	FALSE	2
MR-link 2	n-acetylglucosaminylasparagine	GCST90200316	histidine	met-d-His	0.0107064	0.00834147	0.199312	FALSE	FALSE	4
MR-IVW	n-acetylglucosaminylasparagine	GCST90200316	histidine	met-d-His	0.0127881	0.0126178	0.310821	FALSE	FALSE	4
MR-IVW LD	n-acetylglucosaminylasparagine	GCST90200316	histidine	met-d-His	0.0108225	0.00894138	0.226131	FALSE	FALSE	4
MR-PCA	n-acetylglucosaminylasparagine	GCST90200316	histidine	met-d-His	0.0118267	0.00794518	0.136609	FALSE	FALSE	4
MR-link 2	thyroxine	GCST90200293	cysteine	GCST90200439	0.662575	0.19973	0.000908756	FALSE	FALSE	2
MR-IVW	thyroxine	GCST90200293	cysteine	GCST90200439	0.44353	0.123197	0.000318025	FALSE	FALSE	2
MR-IVW LD	thyroxine	GCST90200293	cysteine	GCST90200439	0.44353	0.123197	0.000318025	FALSE	FALSE	2
MR-PCA	thyroxine	GCST90200293	cysteine	GCST90200439	0.407144	0.102939	7.64744e-05	FALSE	FALSE	2
MR-link 2	retinol (vitamin a)	GCST90200405	dehydroepiandrosterone sulfate (dhea-s)	M32425	0.0902022	0.178043	0.612413	FALSE	FALSE	1
MR-IVW	retinol (vitamin a)	GCST90200405	dehydroepiandrosterone sulfate (dhea-s)	M32425	0.10536	0.172088	0.540376	FALSE	FALSE	1
MR-IVW LD	retinol (vitamin a)	GCST90200405	dehydroepiandrosterone sulfate (dhea-s)	M32425	0.10536	0.172088	0.540376	FALSE	FALSE	1
MR-PCA	retinol (vitamin a)	GCST90200405	dehydroepiandrosterone sulfate (dhea-s)	M32425	0.0152208	0.157067	0.922801	FALSE	FALSE	1
MR-link 2	spermidine	bioa_033	cortisone	M01769	0.0673013	0.0908677	0.458905	FALSE	FALSE	1
MR-IVW	spermidine	bioa_033	cortisone	M01769	0.0254632	0.0895129	0.776055	FALSE	FALSE	1
MR-IVW LD	spermidine	bioa_033	cortisone	M01769	0.0198883	0.0920347	0.828913	FALSE	FALSE	1
MR-PCA	spermidine	bioa_033	cortisone	M01769	0.036596	0.0886717	0.679817	FALSE	FALSE	1
MR-link 2	creatinine	met-d-Creatinine	citrulline	GCST90200403	0.234667	0.069838	0.000778974	FALSE	FALSE	59
MR-IVW	creatinine	met-d-Creatinine	citrulline	GCST90200403	0.231739	0.0630948	0.000239851	FALSE	FALSE	59
MR-IVW LD	creatinine	met-d-Creatinine	citrulline	GCST90200403	0.22268	0.062465	0.00036403	FALSE	FALSE	59
MR-PCA	creatinine	met-d-Creatinine	citrulline	GCST90200403	0.159324	0.0470277	0.000704384	FALSE	FALSE	59
MR-link 2	n-acetylglucosaminylasparagine	GCST90200316	oleate (18:1n9)	M01359	-0.00884663	0.0409349	0.828898	FALSE	FALSE	2
MR-IVW	n-acetylglucosaminylasparagine	GCST90200316	oleate (18:1n9)	M01359	0.00354911	0.0646311	0.956208	FALSE	FALSE	2
MR-IVW LD	n-acetylglucosaminylasparagine	GCST90200316	oleate (18:1n9)	M01359	0.0119023	0.0418299	0.775997	FALSE	FALSE	2
MR-PCA	n-acetylglucosaminylasparagine	GCST90200316	oleate (18:1n9)	M01359	-0.0329679	0.0393029	0.401572	FALSE	FALSE	2
MR-link 2	2-aminobutyrate	M32348	citrulline	GCST90200403	-0.000767381	0.101477	0.993966	FALSE	FALSE	2
MR-IVW	2-aminobutyrate	M32348	citrulline	GCST90200403	0.0299051	0.0910466	0.742564	FALSE	FALSE	2
MR-IVW LD	2-aminobutyrate	M32348	citrulline	GCST90200403	0.0299051	0.0910466	0.742564	FALSE	FALSE	2
MR-PCA	2-aminobutyrate	M32348	citrulline	GCST90200403	-0.0115411	0.0780101	0.882387	FALSE	FALSE	2
MR-link 2	acetate	met-d-Acetate	serotonin (5ht)	M02342	0.121279	0.199966	0.544184	FALSE	FALSE	8
MR-IVW	acetate	met-d-Acetate	serotonin (5ht)	M02342	0.0601661	0.196965	0.760011	FALSE	FALSE	8
MR-IVW LD	acetate	met-d-Acetate	serotonin (5ht)	M02342	0.0610115	0.199149	0.759329	FALSE	FALSE	8
MR-PCA	acetate	met-d-Acetate	serotonin (5ht)	M02342	-0.0198465	0.185521	0.914807	FALSE	FALSE	8
MR-link 2	cholesterol	M00063	3-hydroxybutyrate (bhba)	GCST90200367	-0.165297	0.209826	0.430825	FALSE	FALSE	1
MR-IVW	cholesterol	M00063	3-hydroxybutyrate (bhba)	GCST90200367	-0.140216	0.171699	0.414132	FALSE	FALSE	1
MR-IVW LD	cholesterol	M00063	3-hydroxybutyrate (bhba)	GCST90200367	-0.140216	0.171699	0.414132	FALSE	FALSE	1
MR-PCA	cholesterol	M00063	3-hydroxybutyrate (bhba)	GCST90200367	-0.110204	0.151631	0.467353	FALSE	FALSE	1
MR-link 2	tryptophan	GCST90200441	1-methylurate	M34395	0.316711	0.164214	0.0537756	FALSE	FALSE	1
MR-IVW	tryptophan	GCST90200441	1-methylurate	M34395	0.12151	0.208997	0.560974	FALSE	FALSE	1
MR-IVW LD	tryptophan	GCST90200441	1-methylurate	M34395	0.12151	0.208997	0.560974	FALSE	FALSE	1
MR-PCA	tryptophan	GCST90200441	1-methylurate	M34395	0.15075	0.15077	0.317374	FALSE	FALSE	1
MR-link 2	docosapentaenoate (n6 dpa; 22:5n6)	GCST90199796	ornithine	bioa_014	-0.0404522	0.0835311	0.628189	FALSE	FALSE	1
MR-IVW	docosapentaenoate (n6 dpa; 22:5n6)	GCST90199796	ornithine	bioa_014	-0.0837061	0.0707575	0.236809	FALSE	FALSE	1
MR-IVW LD	docosapentaenoate (n6 dpa; 22:5n6)	GCST90199796	ornithine	bioa_014	-0.0837061	0.0707575	0.236809	FALSE	FALSE	1
MR-PCA	docosapentaenoate (n6 dpa; 22:5n6)	GCST90199796	ornithine	bioa_014	-0.0555469	0.0494276	0.261096	FALSE	FALSE	1
MR-link 2	histidine	M00059	cystine	GCST90200382	0.160244	0.148132	0.279357	FALSE	FALSE	1
MR-IVW	histidine	M00059	cystine	GCST90200382	0.0892318	0.130248	0.493288	FALSE	FALSE	1
MR-IVW LD	histidine	M00059	cystine	GCST90200382	0.0892318	0.130248	0.493288	FALSE	FALSE	1
MR-PCA	histidine	M00059	cystine	GCST90200382	0.134898	0.128781	0.294867	FALSE	FALSE	1
MR-link 2	n6,n6,n6-trimethyllysine	GCST90200344	glycerophosphoethanolamine	GCST90199808	-0.0530416	0.0949806	0.576539	FALSE	FALSE	2
MR-IVW	n6,n6,n6-trimethyllysine	GCST90200344	glycerophosphoethanolamine	GCST90199808	-0.0533653	0.0665601	0.422691	FALSE	FALSE	2
MR-IVW LD	n6,n6,n6-trimethyllysine	GCST90200344	glycerophosphoethanolamine	GCST90199808	-0.0540924	0.0657888	0.410956	FALSE	FALSE	2
MR-PCA	n6,n6,n6-trimethyllysine	GCST90200344	glycerophosphoethanolamine	GCST90199808	-0.0181612	0.0592719	0.759297	FALSE	FALSE	2
MR-link 2	paraxanthine	GCST90199654	5,6-dihydrothymine	GCST90200339	0.281531	0.242132	0.244945	FALSE	FALSE	1
MR-IVW	paraxanthine	GCST90199654	5,6-dihydrothymine	GCST90200339	0.253973	0.1584	0.108854	FALSE	FALSE	1
MR-IVW LD	paraxanthine	GCST90199654	5,6-dihydrothymine	GCST90200339	0.253973	0.1584	0.108854	FALSE	FALSE	1
MR-PCA	paraxanthine	GCST90199654	5,6-dihydrothymine	GCST90200339	0.130124	0.0913648	0.154382	FALSE	FALSE	1
MR-link 2	n-stearoyl-sphingosine (d18:1/18:0)*	GCST90200341	citrate	met-d-Citrate	0.0302645	0.0207822	0.145318	FALSE	FALSE	4
MR-IVW	n-stearoyl-sphingosine (d18:1/18:0)*	GCST90200341	citrate	met-d-Citrate	0.0430641	0.0186871	0.0211955	FALSE	FALSE	4
MR-IVW LD	n-stearoyl-sphingosine (d18:1/18:0)*	GCST90200341	citrate	met-d-Citrate	0.0430641	0.0186871	0.0211955	FALSE	FALSE	4
MR-PCA	n-stearoyl-sphingosine (d18:1/18:0)*	GCST90200341	citrate	met-d-Citrate	0.0558354	0.0123479	6.12989e-06	FALSE	FALSE	4
MR-link 2	5-oxoproline	GCST90200280	beta-citrylglutamate	GCST90199911	0.123328	0.040216	0.00216478	FALSE	FALSE	2
MR-IVW	5-oxoproline	GCST90200280	beta-citrylglutamate	GCST90199911	0.0299499	0.0307938	0.330756	FALSE	FALSE	2
MR-IVW LD	5-oxoproline	GCST90200280	beta-citrylglutamate	GCST90199911	0.0315711	0.0317538	0.320102	FALSE	FALSE	2
MR-PCA	5-oxoproline	GCST90200280	beta-citrylglutamate	GCST90199911	0.0391767	0.0328803	0.23346	FALSE	FALSE	2
MR-link 2	uridine	M00606	dimethylglycine	GCST90200424	-0.0786374	0.108953	0.470445	FALSE	FALSE	3
MR-IVW	uridine	M00606	dimethylglycine	GCST90200424	0.0401156	0.0964415	0.677441	FALSE	FALSE	3
MR-IVW LD	uridine	M00606	dimethylglycine	GCST90200424	0.0401156	0.0964415	0.677441	FALSE	FALSE	3
MR-PCA	uridine	M00606	dimethylglycine	GCST90200424	-0.0966322	0.0746215	0.195332	FALSE	FALSE	3
MR-link 2	asparagine	M34283	sphinganine	GCST90200374	-0.0845414	0.129246	0.513039	FALSE	FALSE	2
MR-IVW	asparagine	M34283	sphinganine	GCST90200374	-0.148438	0.114181	0.193595	FALSE	FALSE	2
MR-IVW LD	asparagine	M34283	sphinganine	GCST90200374	-0.148438	0.114181	0.193595	FALSE	FALSE	2
MR-PCA	asparagine	M34283	sphinganine	GCST90200374	0.0126608	0.0990354	0.898275	FALSE	FALSE	2
MR-link 2	creatine	M27718	glycochenodeoxycholate	M32346	0.10333	0.0940032	0.271674	FALSE	FALSE	1
MR-IVW	creatine	M27718	glycochenodeoxycholate	M32346	0.138031	0.124759	0.268561	FALSE	FALSE	1
MR-IVW LD	creatine	M27718	glycochenodeoxycholate	M32346	0.138031	0.124759	0.268561	FALSE	FALSE	1
MR-PCA	creatine	M27718	glycochenodeoxycholate	M32346	0.294516	0.128387	0.0217925	FALSE	FALSE	1
MR-link 2	orotate	GCST90200392	leucine	met-d-Leu	0.000654099	0.00679756	0.923342	FALSE	FALSE	2
MR-IVW	orotate	GCST90200392	leucine	met-d-Leu	0.000493462	0.00690218	0.943005	FALSE	FALSE	2
MR-IVW LD	orotate	GCST90200392	leucine	met-d-Leu	0.000712398	0.00702018	0.919171	FALSE	FALSE	2
MR-PCA	orotate	GCST90200392	leucine	met-d-Leu	-0.00144581	0.0070117	0.836635	FALSE	FALSE	2
MR-link 2	phenylalanine	GCST90200396	isoursodeoxycholate	GCST90199892	-0.00519309	0.0925955	0.955275	FALSE	FALSE	1
MR-IVW	phenylalanine	GCST90200396	isoursodeoxycholate	GCST90199892	-0.0124961	0.103118	0.903546	FALSE	FALSE	1
MR-IVW LD	phenylalanine	GCST90200396	isoursodeoxycholate	GCST90199892	-0.0122697	0.10037	0.902706	FALSE	FALSE	1
MR-PCA	phenylalanine	GCST90200396	isoursodeoxycholate	GCST90199892	-0.0767507	0.0943128	0.415766	FALSE	FALSE	1
MR-link 2	methionine	M01302	glutamine	bioa_006	-0.0100581	0.123513	0.935097	FALSE	FALSE	1
MR-IVW	methionine	M01302	glutamine	bioa_006	-0.0219529	0.0530262	0.678874	FALSE	FALSE	1
MR-IVW LD	methionine	M01302	glutamine	bioa_006	-0.0219529	0.0530262	0.678874	FALSE	FALSE	1
MR-PCA	methionine	M01302	glutamine	bioa_006	-0.0498629	0.0385167	0.195465	FALSE	FALSE	1
MR-link 2	stearoyl sphingomyelin (d18:1/18:0)	GCST90200335	glucuronate	GCST90199641	0.0128012	0.0544884	0.814259	FALSE	FALSE	5
MR-IVW	stearoyl sphingomyelin (d18:1/18:0)	GCST90200335	glucuronate	GCST90199641	0.0326194	0.0598765	0.585906	FALSE	FALSE	5
MR-IVW LD	stearoyl sphingomyelin (d18:1/18:0)	GCST90200335	glucuronate	GCST90199641	0.0326194	0.0598765	0.585906	FALSE	FALSE	5
MR-PCA	stearoyl sphingomyelin (d18:1/18:0)	GCST90200335	glucuronate	GCST90199641	0.00328502	0.0389551	0.932795	FALSE	FALSE	5
MR-link 2	orotate	GCST90200392	adenosine 5'-diphosphate (adp)	GCST90200355	0.0761386	0.0348319	0.0288238	FALSE	FALSE	2
MR-IVW	orotate	GCST90200392	adenosine 5'-diphosphate (adp)	GCST90200355	0.0405094	0.0344918	0.240209	FALSE	FALSE	2
MR-IVW LD	orotate	GCST90200392	adenosine 5'-diphosphate (adp)	GCST90200355	0.041577	0.0350815	0.235956	FALSE	FALSE	2
MR-PCA	orotate	GCST90200392	adenosine 5'-diphosphate (adp)	GCST90200355	0.0354086	0.0350441	0.312304	FALSE	FALSE	2
MR-link 2	glycerol 3-phosphate	GCST90199638	sarcosine	bioa_031	0.00438693	0.0271687	0.871723	FALSE	FALSE	2
MR-IVW	glycerol 3-phosphate	GCST90199638	sarcosine	bioa_031	0.0203887	0.0342055	0.551132	FALSE	FALSE	2
MR-IVW LD	glycerol 3-phosphate	GCST90199638	sarcosine	bioa_031	0.0198833	0.0329929	0.546739	FALSE	FALSE	2
MR-PCA	glycerol 3-phosphate	GCST90199638	sarcosine	bioa_031	0.017645	0.0237561	0.45763	FALSE	FALSE	2
MR-link 2	leucine	met-d-Leu	taurocholate	GCST90200333	0.0435825	0.101192	0.666691	FALSE	FALSE	12
MR-IVW	leucine	met-d-Leu	taurocholate	GCST90200333	-0.194627	0.102406	0.0573637	FALSE	FALSE	12
MR-IVW LD	leucine	met-d-Leu	taurocholate	GCST90200333	-0.184383	0.102017	0.0707038	FALSE	FALSE	12
MR-PCA	leucine	met-d-Leu	taurocholate	GCST90200333	-0.0585453	0.0820771	0.475662	FALSE	FALSE	12
MR-link 2	taurine	bioa_034	leucine	GCST90200389	0.0646858	0.134799	0.631321	FALSE	FALSE	1
MR-IVW	taurine	bioa_034	leucine	GCST90200389	0.0877528	0.116495	0.451283	FALSE	FALSE	1
MR-IVW LD	taurine	bioa_034	leucine	GCST90200389	0.0877528	0.116495	0.451283	FALSE	FALSE	1
MR-PCA	taurine	bioa_034	leucine	GCST90200389	0.0726148	0.105137	0.489772	FALSE	FALSE	1
MR-link 2	pyruvate	met-d-Pyruvate	methionine sulfoxide	GCST90199625	-0.0439953	0.0836465	0.598911	FALSE	FALSE	20
MR-IVW	pyruvate	met-d-Pyruvate	methionine sulfoxide	GCST90199625	-0.0764479	0.0740783	0.302078	FALSE	FALSE	20
MR-IVW LD	pyruvate	met-d-Pyruvate	methionine sulfoxide	GCST90199625	-0.0714404	0.0766575	0.351367	FALSE	FALSE	20
MR-PCA	pyruvate	met-d-Pyruvate	methionine sulfoxide	GCST90199625	-0.0553778	0.0649661	0.393986	FALSE	FALSE	20
MR-link 2	dehydroepiandrosterone sulfate (dhea-s)	GCST90199673	adenosine 5'-diphosphate (adp)	GCST90200355	0.0012468	0.0999334	0.990046	FALSE	FALSE	4
MR-IVW	dehydroepiandrosterone sulfate (dhea-s)	GCST90199673	adenosine 5'-diphosphate (adp)	GCST90200355	-0.0162723	0.0871267	0.851844	FALSE	FALSE	4
MR-IVW LD	dehydroepiandrosterone sulfate (dhea-s)	GCST90199673	adenosine 5'-diphosphate (adp)	GCST90200355	-0.0162723	0.0871267	0.851844	FALSE	FALSE	4
MR-PCA	dehydroepiandrosterone sulfate (dhea-s)	GCST90199673	adenosine 5'-diphosphate (adp)	GCST90200355	0.0101614	0.0563827	0.856978	FALSE	FALSE	4
MR-link 2	caffeine	M00569	docosahexaenoate (dha; 22:6n3)	M19323	0.0311118	0.127312	0.806941	FALSE	FALSE	2
MR-IVW	caffeine	M00569	docosahexaenoate (dha; 22:6n3)	M19323	-0.0847731	0.101357	0.402942	FALSE	FALSE	2
MR-IVW LD	caffeine	M00569	docosahexaenoate (dha; 22:6n3)	M19323	-0.0847731	0.101357	0.402942	FALSE	FALSE	2
MR-PCA	caffeine	M00569	docosahexaenoate (dha; 22:6n3)	M19323	-0.0262609	0.0962278	0.784927	FALSE	FALSE	2
MR-link 2	cystine	M31454	flavin adenine dinucleotide (fad)	GCST90200376	-0.0164626	0.088753	0.852846	FALSE	FALSE	1
MR-IVW	cystine	M31454	flavin adenine dinucleotide (fad)	GCST90200376	0.0665969	0.0832108	0.423514	FALSE	FALSE	1
MR-IVW LD	cystine	M31454	flavin adenine dinucleotide (fad)	GCST90200376	0.0665969	0.0832108	0.423514	FALSE	FALSE	1
MR-PCA	cystine	M31454	flavin adenine dinucleotide (fad)	GCST90200376	0.037669	0.0666326	0.571853	FALSE	FALSE	1
MR-link 2	citrulline	GCST90200403	urea	GCST90200417	0.22074	0.118361	0.0621853	FALSE	FALSE	2
MR-IVW	citrulline	GCST90200403	urea	GCST90200417	-0.00206392	0.0898737	0.981678	FALSE	FALSE	2
MR-IVW LD	citrulline	GCST90200403	urea	GCST90200417	-0.00209186	0.0917057	0.981801	FALSE	FALSE	2
MR-PCA	citrulline	GCST90200403	urea	GCST90200417	0.0749593	0.0664595	0.259365	FALSE	FALSE	2
MR-link 2	s-1-pyrroline-5-carboxylate	GCST90200381	n-formylanthranilic acid	GCST90199960	0.0588666	0.042046	0.161498	FALSE	FALSE	2
MR-IVW	s-1-pyrroline-5-carboxylate	GCST90200381	n-formylanthranilic acid	GCST90199960	0.0165294	0.0423539	0.696338	FALSE	FALSE	2
MR-IVW LD	s-1-pyrroline-5-carboxylate	GCST90200381	n-formylanthranilic acid	GCST90199960	0.0131385	0.0442417	0.766489	FALSE	FALSE	2
MR-PCA	s-1-pyrroline-5-carboxylate	GCST90200381	n-formylanthranilic acid	GCST90199960	0.0282531	0.0381585	0.459048	FALSE	FALSE	2
MR-link 2	glycine	bioa_008	alpha-ketoglutarate	M33453	0.0654426	0.039192	0.0949601	FALSE	FALSE	21
MR-IVW	glycine	bioa_008	alpha-ketoglutarate	M33453	0.113497	0.0536801	0.0344884	FALSE	FALSE	21
MR-IVW LD	glycine	bioa_008	alpha-ketoglutarate	M33453	0.112941	0.0520873	0.0301354	FALSE	FALSE	21
MR-PCA	glycine	bioa_008	alpha-ketoglutarate	M33453	0.0988274	0.0502603	0.0492629	FALSE	FALSE	21
MR-link 2	inosine	M01123	alanine	bioa_001	-0.00972567	0.0235008	0.678988	FALSE	FALSE	1
MR-IVW	inosine	M01123	alanine	bioa_001	-0.00862449	0.0256681	0.736871	FALSE	FALSE	1
MR-IVW LD	inosine	M01123	alanine	bioa_001	-0.00862449	0.0256681	0.736871	FALSE	FALSE	1
MR-PCA	inosine	M01123	alanine	bioa_001	-0.0147811	0.0208831	0.479068	FALSE	FALSE	1
MR-link 2	urate	GCST90200307	eicosapentaenoate (epa; 20:5n3)	GCST90200349	0.00686265	0.0535615	0.898049	FALSE	FALSE	4
MR-IVW	urate	GCST90200307	eicosapentaenoate (epa; 20:5n3)	GCST90200349	-0.0501307	0.0488333	0.304624	FALSE	FALSE	5
MR-IVW LD	urate	GCST90200307	eicosapentaenoate (epa; 20:5n3)	GCST90200349	-0.0501307	0.0488333	0.304624	FALSE	FALSE	5
MR-PCA	urate	GCST90200307	eicosapentaenoate (epa; 20:5n3)	GCST90200349	-0.000650971	0.0423796	0.987745	FALSE	FALSE	5
MR-link 2	acetoacetate	met-d-Acetoacetate	n-acetylornithine	bioa_023	0.0911012	0.128158	0.477178	FALSE	FALSE	6
MR-IVW	acetoacetate	met-d-Acetoacetate	n-acetylornithine	bioa_023	-0.140131	0.0990469	0.15713	FALSE	FALSE	6
MR-IVW LD	acetoacetate	met-d-Acetoacetate	n-acetylornithine	bioa_023	-0.138528	0.0988494	0.161095	FALSE	FALSE	6
MR-PCA	acetoacetate	met-d-Acetoacetate	n-acetylornithine	bioa_023	-0.0227367	0.0930105	0.80688	FALSE	FALSE	6
MR-link 2	creatine	M27718	glycine	M32338	2.33284	0.368316	2.39176e-10	TRUE	FALSE	1
MR-IVW	creatine	M27718	glycine	M32338	2.32415	0.115834	1.50751e-89	TRUE	FALSE	1
MR-IVW LD	creatine	M27718	glycine	M32338	2.32415	0.115834	1.50751e-89	TRUE	FALSE	1
MR-PCA	creatine	M27718	glycine	M32338	1.84021	0.125467	1.05162e-48	TRUE	FALSE	1
MR-link 2	asparagine	bioa_003	docosahexaenoate (dha; 22:6n3)	M19323	0.0502195	0.0541284	0.353519	FALSE	FALSE	6
MR-IVW	asparagine	bioa_003	docosahexaenoate (dha; 22:6n3)	M19323	-0.0454546	0.0608317	0.454932	FALSE	FALSE	6
MR-IVW LD	asparagine	bioa_003	docosahexaenoate (dha; 22:6n3)	M19323	-0.0492917	0.0625456	0.430642	FALSE	FALSE	6
MR-PCA	asparagine	bioa_003	docosahexaenoate (dha; 22:6n3)	M19323	0.0136304	0.0611474	0.823605	FALSE	FALSE	6
MR-link 2	citrate	M01564	tryptophan	M00054	0.0263702	0.0781662	0.735845	FALSE	FALSE	4
MR-IVW	citrate	M01564	tryptophan	M00054	0.0631689	0.072474	0.383423	FALSE	FALSE	4
MR-IVW LD	citrate	M01564	tryptophan	M00054	0.0640565	0.0730611	0.380621	FALSE	FALSE	4
MR-PCA	citrate	M01564	tryptophan	M00054	0.0614122	0.0599275	0.30547	FALSE	FALSE	4
MR-link 2	beta-alanine	GCST90200361	taurine	bioa_034	-0.0129586	0.0459892	0.778116	FALSE	FALSE	1
MR-IVW	beta-alanine	GCST90200361	taurine	bioa_034	-0.0353942	0.0480247	0.461122	FALSE	FALSE	1
MR-IVW LD	beta-alanine	GCST90200361	taurine	bioa_034	-0.0353942	0.0480247	0.461122	FALSE	FALSE	1
MR-PCA	beta-alanine	GCST90200361	taurine	bioa_034	-0.00179438	0.0441388	0.967572	FALSE	FALSE	1
MR-link 2	acetylphosphate	M15488	myo-inositol	M19934	0.321213	0.154567	0.0376962	FALSE	FALSE	2
MR-IVW	acetylphosphate	M15488	myo-inositol	M19934	0.211629	0.124987	0.0904176	FALSE	FALSE	2
MR-IVW LD	acetylphosphate	M15488	myo-inositol	M19934	0.211629	0.124987	0.0904176	FALSE	FALSE	2
MR-PCA	acetylphosphate	M15488	myo-inositol	M19934	0.142029	0.125397	0.257368	FALSE	FALSE	2
MR-link 2	n-formylanthranilic acid	GCST90199960	creatinine	met-d-Creatinine	0.00262098	0.00850465	0.757944	FALSE	FALSE	2
MR-IVW	n-formylanthranilic acid	GCST90199960	creatinine	met-d-Creatinine	0.00457743	0.00818689	0.576082	FALSE	FALSE	2
MR-IVW LD	n-formylanthranilic acid	GCST90199960	creatinine	met-d-Creatinine	0.00457743	0.00818689	0.576082	FALSE	FALSE	2
MR-PCA	n-formylanthranilic acid	GCST90199960	creatinine	met-d-Creatinine	-0.00013502	0.00817106	0.986816	FALSE	FALSE	2
MR-link 2	tryptophan	bioa_020	glycine	bioa_008	-0.102058	0.0356308	0.00417885	FALSE	FALSE	3
MR-IVW	tryptophan	bioa_020	glycine	bioa_008	-0.0912442	0.0357487	0.0106991	FALSE	FALSE	3
MR-IVW LD	tryptophan	bioa_020	glycine	bioa_008	-0.0912442	0.0357487	0.0106991	FALSE	FALSE	3
MR-PCA	tryptophan	bioa_020	glycine	bioa_008	-0.0888109	0.0334838	0.00799325	FALSE	FALSE	3
MR-link 2	2-oxoarginine*	GCST90199903	mannose	M00584	-0.103409	0.094535	0.274012	FALSE	FALSE	2
MR-IVW	2-oxoarginine*	GCST90199903	mannose	M00584	-0.118108	0.120775	0.328115	FALSE	FALSE	2
MR-IVW LD	2-oxoarginine*	GCST90199903	mannose	M00584	-0.118108	0.120775	0.328115	FALSE	FALSE	2
MR-PCA	2-oxoarginine*	GCST90199903	mannose	M00584	-0.019407	0.0838132	0.816887	FALSE	FALSE	2
MR-link 2	phenylalanine	bioa_016	cysteine	M31453	-0.0465704	0.131685	0.723602	FALSE	FALSE	10
MR-IVW	phenylalanine	bioa_016	cysteine	M31453	-0.0120848	0.128494	0.92507	FALSE	FALSE	10
MR-IVW LD	phenylalanine	bioa_016	cysteine	M31453	-0.0472119	0.106597	0.657837	FALSE	FALSE	10
MR-PCA	phenylalanine	bioa_016	cysteine	M31453	-0.148678	0.105076	0.157081	FALSE	FALSE	10
MR-link 2	leucine	bioa_011	anthranilate	GCST90200324	0.159695	0.170373	0.348591	FALSE	FALSE	5
MR-IVW	leucine	bioa_011	anthranilate	GCST90200324	0.239077	0.186044	0.198771	FALSE	FALSE	5
MR-IVW LD	leucine	bioa_011	anthranilate	GCST90200324	0.239077	0.186044	0.198771	FALSE	FALSE	5
MR-PCA	leucine	bioa_011	anthranilate	GCST90200324	0.155688	0.157708	0.323549	FALSE	FALSE	5
MR-link 2	2-hydroxyglutarate	GCST90199865	histidine	M00059	0.157989	0.16449	0.336815	FALSE	FALSE	1
MR-IVW	2-hydroxyglutarate	GCST90199865	histidine	M00059	0.0213658	0.128195	0.867632	FALSE	FALSE	1
MR-IVW LD	2-hydroxyglutarate	GCST90199865	histidine	M00059	0.0213658	0.128195	0.867632	FALSE	FALSE	1
MR-PCA	2-hydroxyglutarate	GCST90199865	histidine	M00059	0.102071	0.115715	0.377727	FALSE	FALSE	1
MR-link 2	caffeine	M00569	cortisone	GCST90200360	-0.138553	0.130576	0.288649	FALSE	FALSE	2
MR-IVW	caffeine	M00569	cortisone	GCST90200360	-0.168567	0.105482	0.110029	FALSE	FALSE	2
MR-IVW LD	caffeine	M00569	cortisone	GCST90200360	-0.168567	0.105482	0.110029	FALSE	FALSE	2
MR-PCA	caffeine	M00569	cortisone	GCST90200360	-0.126507	0.0943483	0.179968	FALSE	FALSE	2
MR-link 2	mannose	GCST90200435	threonine	bioa_019	0.460257	0.0964212	1.81144e-06	FALSE	FALSE	1
MR-IVW	mannose	GCST90200435	threonine	bioa_019	0.448618	0.0487257	3.35367e-20	TRUE	FALSE	1
MR-IVW LD	mannose	GCST90200435	threonine	bioa_019	0.448618	0.0487257	3.35367e-20	TRUE	FALSE	1
MR-PCA	mannose	GCST90200435	threonine	bioa_019	0.397645	0.0396316	1.08537e-23	TRUE	FALSE	1
MR-link 2	cystine	M31454	glutamine	GCST90200419	0.0612069	0.0650031	0.346398	FALSE	FALSE	1
MR-IVW	cystine	M31454	glutamine	GCST90200419	0.0965843	0.072449	0.182487	FALSE	FALSE	1
MR-IVW LD	cystine	M31454	glutamine	GCST90200419	0.0965843	0.072449	0.182487	FALSE	FALSE	1
MR-PCA	cystine	M31454	glutamine	GCST90200419	0.0965572	0.0580178	0.0960588	FALSE	FALSE	1
MR-link 2	kynurenate	GCST90200454	tryptophan	M00054	0.0516464	0.0703457	0.462839	FALSE	FALSE	3
MR-IVW	kynurenate	GCST90200454	tryptophan	M00054	-0.0510892	0.0707838	0.470439	FALSE	FALSE	3
MR-IVW LD	kynurenate	GCST90200454	tryptophan	M00054	-0.0510892	0.0707838	0.470439	FALSE	FALSE	3
MR-PCA	kynurenate	GCST90200454	tryptophan	M00054	-0.000860723	0.0621137	0.988944	FALSE	FALSE	3
MR-link 2	oleamide	M32458	stearoyl sphingomyelin (d18:1/18:0)	GCST90200335	-0.268297	0.137546	0.0511048	FALSE	FALSE	2
MR-IVW	oleamide	M32458	stearoyl sphingomyelin (d18:1/18:0)	GCST90200335	-0.202666	0.0864764	0.0190985	FALSE	FALSE	2
MR-IVW LD	oleamide	M32458	stearoyl sphingomyelin (d18:1/18:0)	GCST90200335	-0.202666	0.0864764	0.0190985	FALSE	FALSE	2
MR-PCA	oleamide	M32458	stearoyl sphingomyelin (d18:1/18:0)	GCST90200335	-0.198673	0.0714412	0.00542029	FALSE	FALSE	2
MR-link 2	serine	GCST90200415	oleamide	M32458	0.0501537	0.0622575	0.420482	FALSE	FALSE	3
MR-IVW	serine	GCST90200415	oleamide	M32458	0.0638799	0.065607	0.330218	FALSE	FALSE	3
MR-IVW LD	serine	GCST90200415	oleamide	M32458	0.0660281	0.0659721	0.3169	FALSE	FALSE	3
MR-PCA	serine	GCST90200415	oleamide	M32458	0.0652969	0.0616125	0.289236	FALSE	FALSE	3
MR-link 2	sphingosine	GCST90200385	pantothenate	GCST90200279	-0.215425	0.159374	0.176473	FALSE	FALSE	1
MR-IVW	sphingosine	GCST90200385	pantothenate	GCST90200279	-0.0645602	0.144326	0.654641	FALSE	FALSE	1
MR-IVW LD	sphingosine	GCST90200385	pantothenate	GCST90200279	-0.0645602	0.144326	0.654641	FALSE	FALSE	1
MR-PCA	sphingosine	GCST90200385	pantothenate	GCST90200279	-0.0376608	0.0872733	0.666085	FALSE	FALSE	1
MR-link 2	creatinine	met-d-Creatinine	sarcosine	GCST90200291	0.138355	0.0661125	0.0363738	FALSE	FALSE	59
MR-IVW	creatinine	met-d-Creatinine	sarcosine	GCST90200291	0.123414	0.0626546	0.0488673	FALSE	FALSE	59
MR-IVW LD	creatinine	met-d-Creatinine	sarcosine	GCST90200291	0.120237	0.0622176	0.0532955	FALSE	FALSE	59
MR-PCA	creatinine	met-d-Creatinine	sarcosine	GCST90200291	0.0874421	0.046839	0.0619208	FALSE	FALSE	59
MR-link 2	4-hydroxyphenylpyruvate	GCST90200300	creatinine	met-d-Creatinine	0.0217914	0.0678206	0.747976	FALSE	FALSE	2
MR-IVW	4-hydroxyphenylpyruvate	GCST90200300	creatinine	met-d-Creatinine	0.0180621	0.0310027	0.560165	FALSE	FALSE	2
MR-IVW LD	4-hydroxyphenylpyruvate	GCST90200300	creatinine	met-d-Creatinine	0.0180621	0.0310027	0.560165	FALSE	FALSE	2
MR-PCA	4-hydroxyphenylpyruvate	GCST90200300	creatinine	met-d-Creatinine	0.0293707	0.0196905	0.1358	FALSE	FALSE	2
MR-link 2	2-aminobutyrate	M32348	sarcosine	GCST90200291	-0.0561042	0.0959321	0.55866	FALSE	FALSE	2
MR-IVW	2-aminobutyrate	M32348	sarcosine	GCST90200291	-0.0321625	0.0906802	0.722829	FALSE	FALSE	2
MR-IVW LD	2-aminobutyrate	M32348	sarcosine	GCST90200291	-0.0321625	0.0906802	0.722829	FALSE	FALSE	2
MR-PCA	2-aminobutyrate	M32348	sarcosine	GCST90200291	-0.0374266	0.0776949	0.63001	FALSE	FALSE	2
MR-link 2	cytidine	GCST90200429	4-methyl-2-oxopentanoate	M22116	-0.071688	0.141512	0.612446	FALSE	FALSE	1
MR-IVW	cytidine	GCST90200429	4-methyl-2-oxopentanoate	M22116	-0.071121	0.160022	0.656721	FALSE	FALSE	1
MR-IVW LD	cytidine	GCST90200429	4-methyl-2-oxopentanoate	M22116	-0.071121	0.160022	0.656721	FALSE	FALSE	1
MR-PCA	cytidine	GCST90200429	4-methyl-2-oxopentanoate	M22116	-0.0972975	0.130641	0.456409	FALSE	FALSE	1
MR-link 2	phenylalanine	met-d-Phe	inosine	GCST90200394	0.0959596	0.0989628	0.332219	FALSE	FALSE	9
MR-IVW	phenylalanine	met-d-Phe	inosine	GCST90200394	0.0561516	0.131434	0.669217	FALSE	FALSE	9
MR-IVW LD	phenylalanine	met-d-Phe	inosine	GCST90200394	0.0353181	0.124566	0.776771	FALSE	FALSE	9
MR-PCA	phenylalanine	met-d-Phe	inosine	GCST90200394	-0.0184839	0.112349	0.86932	FALSE	FALSE	9
MR-link 2	dihydroorotate	GCST90200444	tyrosine	bioa_021	-0.00101848	0.0125713	0.935429	FALSE	FALSE	5
MR-IVW	dihydroorotate	GCST90200444	tyrosine	bioa_021	-0.00926941	0.0136828	0.49812	FALSE	FALSE	5
MR-IVW LD	dihydroorotate	GCST90200444	tyrosine	bioa_021	-0.00926941	0.0136828	0.49812	FALSE	FALSE	5
MR-PCA	dihydroorotate	GCST90200444	tyrosine	bioa_021	-2.52824e-05	0.0114634	0.99824	FALSE	FALSE	5
MR-link 2	stearoyl sphingomyelin (d18:1/18:0)	GCST90200335	bilirubin (z,z)	GCST90200704	0.0114224	0.0518813	0.825743	FALSE	FALSE	5
MR-IVW	stearoyl sphingomyelin (d18:1/18:0)	GCST90200335	bilirubin (z,z)	GCST90200704	0.0618485	0.0588774	0.293505	FALSE	FALSE	5
MR-IVW LD	stearoyl sphingomyelin (d18:1/18:0)	GCST90200335	bilirubin (z,z)	GCST90200704	0.0618485	0.0588774	0.293505	FALSE	FALSE	5
MR-PCA	stearoyl sphingomyelin (d18:1/18:0)	GCST90200335	bilirubin (z,z)	GCST90200704	0.0330853	0.0383065	0.387753	FALSE	FALSE	5
MR-link 2	inositol 1-phosphate (i1p)	M01481	1,7-dimethylurate	GCST90199756	-0.0431168	0.058024	0.45743	FALSE	FALSE	5
MR-IVW	inositol 1-phosphate (i1p)	M01481	1,7-dimethylurate	GCST90199756	-0.0180762	0.0332731	0.586945	FALSE	FALSE	6
MR-IVW LD	inositol 1-phosphate (i1p)	M01481	1,7-dimethylurate	GCST90199756	-0.0180762	0.0332731	0.586945	FALSE	FALSE	6
MR-PCA	inositol 1-phosphate (i1p)	M01481	1,7-dimethylurate	GCST90199756	-0.0156909	0.0270287	0.561558	FALSE	FALSE	6
MR-link 2	tyrosine	GCST90200427	urea	GCST90200417	0.235973	0.103439	0.0225325	FALSE	FALSE	2
MR-IVW	tyrosine	GCST90200427	urea	GCST90200417	0.0234352	0.0971432	0.809366	FALSE	FALSE	2
MR-IVW LD	tyrosine	GCST90200427	urea	GCST90200417	0.0234352	0.0971432	0.809366	FALSE	FALSE	2
MR-PCA	tyrosine	GCST90200427	urea	GCST90200417	0.133071	0.0717981	0.0638246	FALSE	FALSE	2
MR-link 2	cytidine	GCST90200429	n-acetylornithine	bioa_023	-0.0356799	0.0676821	0.598076	FALSE	FALSE	1
MR-IVW	cytidine	GCST90200429	n-acetylornithine	bioa_023	-0.0337033	0.0781978	0.666468	FALSE	FALSE	1
MR-IVW LD	cytidine	GCST90200429	n-acetylornithine	bioa_023	-0.0337033	0.0781978	0.666468	FALSE	FALSE	1
MR-PCA	cytidine	GCST90200429	n-acetylornithine	bioa_023	-0.0179081	0.0638403	0.779083	FALSE	FALSE	1
MR-link 2	alpha-aminoadipic acid	bioa_025	n1-methyl-2-pyridone-5-carboxamide	GCST90199778	0.0773772	0.183601	0.673432	FALSE	FALSE	2
MR-IVW	alpha-aminoadipic acid	bioa_025	n1-methyl-2-pyridone-5-carboxamide	GCST90199778	-0.0214281	0.14656	0.883758	FALSE	FALSE	2
MR-IVW LD	alpha-aminoadipic acid	bioa_025	n1-methyl-2-pyridone-5-carboxamide	GCST90199778	-0.0214281	0.14656	0.883758	FALSE	FALSE	2
MR-PCA	alpha-aminoadipic acid	bioa_025	n1-methyl-2-pyridone-5-carboxamide	GCST90199778	0.0373381	0.0755599	0.621198	FALSE	FALSE	2
MR-link 2	citrate	met-d-Citrate	pyruvate	met-d-Pyruvate	0.0808642	0.0120705	2.09348e-11	TRUE	TRUE	33
MR-IVW	citrate	met-d-Citrate	pyruvate	met-d-Pyruvate	0.0291775	0.0141357	0.0390085	FALSE	TRUE	33
MR-IVW LD	citrate	met-d-Citrate	pyruvate	met-d-Pyruvate	0.0262627	0.0138074	0.0571619	FALSE	TRUE	33
MR-PCA	citrate	met-d-Citrate	pyruvate	met-d-Pyruvate	0.0419013	0.0120455	0.000504046	FALSE	TRUE	33
MR-link 2	glycohyocholate	GCST90199935	glycine	bioa_008	-0.0195952	0.0348658	0.574104	FALSE	FALSE	2
MR-IVW	glycohyocholate	GCST90199935	glycine	bioa_008	-0.0394604	0.0348344	0.257298	FALSE	FALSE	2
MR-IVW LD	glycohyocholate	GCST90199935	glycine	bioa_008	-0.0394604	0.0348344	0.257298	FALSE	FALSE	2
MR-PCA	glycohyocholate	GCST90199935	glycine	bioa_008	-0.0200923	0.0328952	0.541333	FALSE	FALSE	2
MR-link 2	histidine	bioa_009	arachidonate (20:4n6)	M01110	-0.124587	0.100068	0.213124	FALSE	FALSE	10
MR-IVW	histidine	bioa_009	arachidonate (20:4n6)	M01110	-0.0031587	0.109611	0.97701	FALSE	FALSE	10
MR-IVW LD	histidine	bioa_009	arachidonate (20:4n6)	M01110	-0.00649309	0.110609	0.953188	FALSE	FALSE	10
MR-PCA	histidine	bioa_009	arachidonate (20:4n6)	M01110	-0.0800634	0.0924473	0.386467	FALSE	FALSE	10
MR-link 2	serine	bioa_018	xanthine	M03147	0.088372	0.056795	0.119712	FALSE	FALSE	8
MR-IVW	serine	bioa_018	xanthine	M03147	0.03229	0.0601698	0.591511	FALSE	FALSE	8
MR-IVW LD	serine	bioa_018	xanthine	M03147	0.0283517	0.0609745	0.641949	FALSE	FALSE	8
MR-PCA	serine	bioa_018	xanthine	M03147	0.0508684	0.0602012	0.398126	FALSE	FALSE	8
MR-link 2	glutamine	met-d-Gln	phosphoethanolamine	GCST90200281	-0.0831589	0.0528126	0.115348	FALSE	FALSE	41
MR-IVW	glutamine	met-d-Gln	phosphoethanolamine	GCST90200281	-0.139172	0.0514638	0.00684566	FALSE	FALSE	41
MR-IVW LD	glutamine	met-d-Gln	phosphoethanolamine	GCST90200281	-0.126361	0.0502781	0.011963	FALSE	FALSE	41
MR-PCA	glutamine	met-d-Gln	phosphoethanolamine	GCST90200281	-0.0815391	0.0435901	0.0614021	FALSE	FALSE	41
MR-link 2	glycochenodeoxycholate	M32346	tryptophan	bioa_020	-0.00639848	0.120324	0.957591	FALSE	FALSE	1
MR-IVW	glycochenodeoxycholate	M32346	tryptophan	bioa_020	0.0161581	0.0788198	0.837572	FALSE	FALSE	1
MR-IVW LD	glycochenodeoxycholate	M32346	tryptophan	bioa_020	0.0161581	0.0788198	0.837572	FALSE	FALSE	1
MR-PCA	glycochenodeoxycholate	M32346	tryptophan	bioa_020	-0.0297241	0.0781294	0.703614	FALSE	FALSE	1
MR-link 2	stearoyl sphingomyelin (d18:1/18:0)	GCST90200335	asparagine	bioa_003	0.00905105	0.0637093	0.887026	FALSE	FALSE	1
MR-IVW	stearoyl sphingomyelin (d18:1/18:0)	GCST90200335	asparagine	bioa_003	0.0322356	0.0587169	0.583005	FALSE	FALSE	1
MR-IVW LD	stearoyl sphingomyelin (d18:1/18:0)	GCST90200335	asparagine	bioa_003	0.0322356	0.0587169	0.583005	FALSE	FALSE	1
MR-PCA	stearoyl sphingomyelin (d18:1/18:0)	GCST90200335	asparagine	bioa_003	0.0266359	0.0615275	0.66508	FALSE	FALSE	1
MR-link 2	alanine	bioa_001	glucose	M20489	0.159997	0.104333	0.125147	FALSE	FALSE	16
MR-IVW	alanine	bioa_001	glucose	M20489	0.0939517	0.0928881	0.311801	FALSE	FALSE	16
MR-IVW LD	alanine	bioa_001	glucose	M20489	0.087709	0.090048	0.330045	FALSE	FALSE	16
MR-PCA	alanine	bioa_001	glucose	M20489	0.20682	0.0860651	0.0162583	FALSE	FALSE	16
MR-link 2	phenylalanine	GCST90200396	n-acetylglucosaminylasparagine	GCST90200316	0.145327	0.0920796	0.114501	FALSE	FALSE	1
MR-IVW	phenylalanine	GCST90200396	n-acetylglucosaminylasparagine	GCST90200316	0.085246	0.357273	0.811415	FALSE	FALSE	1
MR-IVW LD	phenylalanine	GCST90200396	n-acetylglucosaminylasparagine	GCST90200316	0.0782133	0.100883	0.438171	FALSE	FALSE	1
MR-PCA	phenylalanine	GCST90200396	n-acetylglucosaminylasparagine	GCST90200316	0.124054	0.0948425	0.190872	FALSE	FALSE	1
MR-link 2	isoursodeoxycholate	GCST90199892	alpha-ketoglutaramate*	GCST90199885	-0.00635813	0.233607	0.978286	FALSE	FALSE	1
MR-IVW	isoursodeoxycholate	GCST90199892	alpha-ketoglutaramate*	GCST90199885	-0.0915102	0.174894	0.600813	FALSE	FALSE	1
MR-IVW LD	isoursodeoxycholate	GCST90199892	alpha-ketoglutaramate*	GCST90199885	-0.0915102	0.174894	0.600813	FALSE	FALSE	1
MR-PCA	isoursodeoxycholate	GCST90199892	alpha-ketoglutaramate*	GCST90199885	-0.0391901	0.12245	0.74893	FALSE	FALSE	1
MR-link 2	creatinine	GCST90200366	betaine	GCST90200425	0.0744336	0.214459	0.728534	FALSE	FALSE	1
MR-IVW	creatinine	GCST90200366	betaine	GCST90200425	0.0288564	0.173043	0.86756	FALSE	FALSE	1
MR-IVW LD	creatinine	GCST90200366	betaine	GCST90200425	0.0288564	0.173043	0.86756	FALSE	FALSE	1
MR-PCA	creatinine	GCST90200366	betaine	GCST90200425	0.0270528	0.102319	0.791475	FALSE	FALSE	1
MR-link 2	urate	GCST90200307	phenylalanine	M00064	0.033013	0.0567968	0.561073	FALSE	FALSE	2
MR-IVW	urate	GCST90200307	phenylalanine	M00064	0.0156993	0.0587874	0.789428	FALSE	FALSE	2
MR-IVW LD	urate	GCST90200307	phenylalanine	M00064	0.0156993	0.0587874	0.789428	FALSE	FALSE	2
MR-PCA	urate	GCST90200307	phenylalanine	M00064	0.0220878	0.0551895	0.688997	FALSE	FALSE	2
MR-link 2	valine	met-d-Val	acetoacetate	met-d-Acetoacetate	0.103648	0.0210767	8.75904e-07	TRUE	TRUE	20
MR-IVW	valine	met-d-Val	acetoacetate	met-d-Acetoacetate	0.036102	0.0200453	0.0716994	FALSE	TRUE	20
MR-IVW LD	valine	met-d-Val	acetoacetate	met-d-Acetoacetate	0.0376969	0.0201208	0.0609951	FALSE	TRUE	20
MR-PCA	valine	met-d-Val	acetoacetate	met-d-Acetoacetate	0.0684276	0.0176637	0.0001071	FALSE	TRUE	20
MR-link 2	glycerol 3-phosphate	GCST90199638	3-methyl-2-oxobutyrate	M21047	-0.0122448	0.0581389	0.833189	FALSE	FALSE	1
MR-IVW	glycerol 3-phosphate	GCST90199638	3-methyl-2-oxobutyrate	M21047	0.0658	0.109707	0.548655	FALSE	FALSE	1
MR-IVW LD	glycerol 3-phosphate	GCST90199638	3-methyl-2-oxobutyrate	M21047	0.0672114	0.0707755	0.342294	FALSE	FALSE	1
MR-PCA	glycerol 3-phosphate	GCST90199638	3-methyl-2-oxobutyrate	M21047	0.00301175	0.0546976	0.956089	FALSE	FALSE	1
MR-link 2	arachidonate (20:4n6)	GCST90200358	citrate	M01564	0.0971764	0.0752375	0.196498	FALSE	FALSE	1
MR-IVW	arachidonate (20:4n6)	GCST90200358	citrate	M01564	0.123696	0.0660164	0.0609705	FALSE	FALSE	1
MR-IVW LD	arachidonate (20:4n6)	GCST90200358	citrate	M01564	0.11909	0.0526788	0.0237796	FALSE	FALSE	1
MR-PCA	arachidonate (20:4n6)	GCST90200358	citrate	M01564	0.0764378	0.0521377	0.142628	FALSE	FALSE	1
MR-link 2	alpha-ketoglutarate	GCST90200455	4-methyl-2-oxopentanoate	GCST90199655	0.0323401	0.0883203	0.714239	FALSE	FALSE	1
MR-IVW	alpha-ketoglutarate	GCST90200455	4-methyl-2-oxopentanoate	GCST90199655	-0.0420399	0.10455	0.687609	FALSE	FALSE	1
MR-IVW LD	alpha-ketoglutarate	GCST90200455	4-methyl-2-oxopentanoate	GCST90199655	-0.040346	0.0821601	0.62338	FALSE	FALSE	1
MR-PCA	alpha-ketoglutarate	GCST90200455	4-methyl-2-oxopentanoate	GCST90199655	-0.0641241	0.0730704	0.380179	FALSE	FALSE	1
MR-link 2	tryptophan	M00054	adenosine 5'-diphosphate (adp)	GCST90200355	0.107856	0.111487	0.333329	FALSE	FALSE	7
MR-IVW	tryptophan	M00054	adenosine 5'-diphosphate (adp)	GCST90200355	-0.0225386	0.0827292	0.785285	FALSE	FALSE	7
MR-IVW LD	tryptophan	M00054	adenosine 5'-diphosphate (adp)	GCST90200355	-0.0225386	0.0827292	0.785285	FALSE	FALSE	7
MR-PCA	tryptophan	M00054	adenosine 5'-diphosphate (adp)	GCST90200355	-0.0526255	0.0682451	0.440633	FALSE	FALSE	7
MR-link 2	glycine	GCST90200707	cystine	M31454	-0.0415294	0.0689771	0.547124	FALSE	FALSE	4
MR-IVW	glycine	GCST90200707	cystine	M31454	-0.0426831	0.0713558	0.549725	FALSE	FALSE	4
MR-IVW LD	glycine	GCST90200707	cystine	M31454	-0.0378616	0.0740021	0.608911	FALSE	FALSE	4
MR-PCA	glycine	GCST90200707	cystine	M31454	-0.0532883	0.0651239	0.413209	FALSE	FALSE	4
MR-link 2	phenylpyruvate	GCST90200365	docosapentaenoate (n6 dpa; 22:5n6)	GCST90199796	-0.212652	0.0997915	0.033092	FALSE	FALSE	2
MR-IVW	phenylpyruvate	GCST90200365	docosapentaenoate (n6 dpa; 22:5n6)	GCST90199796	-0.0235141	0.105737	0.824015	FALSE	FALSE	2
MR-IVW LD	phenylpyruvate	GCST90200365	docosapentaenoate (n6 dpa; 22:5n6)	GCST90199796	-0.0235141	0.105737	0.824015	FALSE	FALSE	2
MR-PCA	phenylpyruvate	GCST90200365	docosapentaenoate (n6 dpa; 22:5n6)	GCST90199796	-0.0470823	0.0752175	0.531349	FALSE	FALSE	2
MR-link 2	glutamine	met-d-Gln	xanthine	M03147	-0.0130783	0.0639305	0.837907	FALSE	FALSE	36
MR-IVW	glutamine	met-d-Gln	xanthine	M03147	0.00165838	0.0606511	0.978186	FALSE	FALSE	36
MR-IVW LD	glutamine	met-d-Gln	xanthine	M03147	0.000274718	0.0612117	0.996419	FALSE	FALSE	36
MR-PCA	glutamine	met-d-Gln	xanthine	M03147	0.00897407	0.0564812	0.873759	FALSE	FALSE	36
MR-link 2	3-(4-hydroxyphenyl)lactate	M32197	methionine	GCST90200391	-0.00724483	0.142945	0.959578	FALSE	FALSE	1
MR-IVW	3-(4-hydroxyphenyl)lactate	M32197	methionine	GCST90200391	-0.086186	0.136222	0.526939	FALSE	FALSE	1
MR-IVW LD	3-(4-hydroxyphenyl)lactate	M32197	methionine	GCST90200391	-0.086186	0.136222	0.526939	FALSE	FALSE	1
MR-PCA	3-(4-hydroxyphenyl)lactate	M32197	methionine	GCST90200391	-0.0482268	0.136458	0.723774	FALSE	FALSE	1
MR-link 2	1-(1-enyl-stearoyl)-2-arachidonoyl-gpe (p-18:0/20:4)*	GCST90200058	glutamine	GCST90200419	-0.02954	0.0545044	0.587836	FALSE	FALSE	3
MR-IVW	1-(1-enyl-stearoyl)-2-arachidonoyl-gpe (p-18:0/20:4)*	GCST90200058	glutamine	GCST90200419	-0.0585253	0.0506622	0.248006	FALSE	FALSE	3
MR-IVW LD	1-(1-enyl-stearoyl)-2-arachidonoyl-gpe (p-18:0/20:4)*	GCST90200058	glutamine	GCST90200419	-0.0601269	0.051561	0.243562	FALSE	FALSE	3
MR-PCA	1-(1-enyl-stearoyl)-2-arachidonoyl-gpe (p-18:0/20:4)*	GCST90200058	glutamine	GCST90200419	-0.0270929	0.0409957	0.508694	FALSE	FALSE	3
MR-link 2	retinol (vitamin a)	GCST90200405	glycine	bioa_008	-0.00397914	0.0565547	0.943908	FALSE	FALSE	1
MR-IVW	retinol (vitamin a)	GCST90200405	glycine	bioa_008	-0.0373905	0.0521486	0.473374	FALSE	FALSE	1
MR-IVW LD	retinol (vitamin a)	GCST90200405	glycine	bioa_008	-0.0373905	0.0521486	0.473374	FALSE	FALSE	1
MR-PCA	retinol (vitamin a)	GCST90200405	glycine	bioa_008	-0.0179885	0.0476533	0.705812	FALSE	FALSE	1
MR-link 2	sphinganine-1-phosphate	GCST90199845	2-hydroxyphenylacetate	GCST90200369	-0.236238	0.162945	0.147113	FALSE	FALSE	1
MR-IVW	sphinganine-1-phosphate	GCST90199845	2-hydroxyphenylacetate	GCST90200369	-0.163127	0.0945338	0.0844206	FALSE	FALSE	2
MR-IVW LD	sphinganine-1-phosphate	GCST90199845	2-hydroxyphenylacetate	GCST90200369	-0.162095	0.0964176	0.0927293	FALSE	FALSE	2
MR-PCA	sphinganine-1-phosphate	GCST90199845	2-hydroxyphenylacetate	GCST90200369	-0.103346	0.0598464	0.0841935	FALSE	FALSE	2
MR-link 2	mannose	M00584	taurochenodeoxycholate	GCST90200337	0.143437	0.0556568	0.00996127	FALSE	FALSE	1
MR-IVW	mannose	M00584	taurochenodeoxycholate	GCST90200337	0.1244	0.0719362	0.0837544	FALSE	FALSE	1
MR-IVW LD	mannose	M00584	taurochenodeoxycholate	GCST90200337	0.1244	0.0719362	0.0837544	FALSE	FALSE	1
MR-PCA	mannose	M00584	taurochenodeoxycholate	GCST90200337	0.176315	0.0614646	0.00412355	FALSE	FALSE	1
MR-link 2	orotidine	GCST90200681	glucuronate	GCST90199641	0.110844	0.0297014	0.000190001	FALSE	FALSE	3
MR-IVW	orotidine	GCST90200681	glucuronate	GCST90199641	0.00361665	0.0263477	0.89082	FALSE	FALSE	3
MR-IVW LD	orotidine	GCST90200681	glucuronate	GCST90199641	0.00361665	0.0263477	0.89082	FALSE	FALSE	3
MR-PCA	orotidine	GCST90200681	glucuronate	GCST90199641	0.00945502	0.0256438	0.712347	FALSE	FALSE	3
MR-link 2	urate	GCST90200307	methionine	bioa_013	-0.0768051	0.0308839	0.0128864	FALSE	FALSE	2
MR-IVW	urate	GCST90200307	methionine	bioa_013	-0.05077	0.0286472	0.0763536	FALSE	FALSE	2
MR-IVW LD	urate	GCST90200307	methionine	bioa_013	-0.05077	0.0286472	0.0763536	FALSE	FALSE	2
MR-PCA	urate	GCST90200307	methionine	bioa_013	-0.0690254	0.0268937	0.0102701	FALSE	FALSE	2
MR-link 2	urate	GCST90200307	3-methyl-2-oxovalerate	GCST90199631	0.13606	0.054562	0.0126429	FALSE	FALSE	4
MR-IVW	urate	GCST90200307	3-methyl-2-oxovalerate	GCST90199631	0.0202319	0.0488348	0.67866	FALSE	FALSE	5
MR-IVW LD	urate	GCST90200307	3-methyl-2-oxovalerate	GCST90199631	0.0202319	0.0488348	0.67866	FALSE	FALSE	5
MR-PCA	urate	GCST90200307	3-methyl-2-oxovalerate	GCST90199631	0.078293	0.0423794	0.0646849	FALSE	FALSE	5
MR-link 2	n6,n6,n6-trimethyllysine	GCST90200344	creatinine	GCST90200366	0.0834915	0.0959482	0.384206	FALSE	FALSE	2
MR-IVW	n6,n6,n6-trimethyllysine	GCST90200344	creatinine	GCST90200366	-0.200999	0.0775767	0.00957038	FALSE	FALSE	2
MR-IVW LD	n6,n6,n6-trimethyllysine	GCST90200344	creatinine	GCST90200366	-0.175647	0.0657458	0.00754888	FALSE	FALSE	2
MR-PCA	n6,n6,n6-trimethyllysine	GCST90200344	creatinine	GCST90200366	-0.100389	0.0592373	0.0901328	FALSE	FALSE	2
MR-link 2	stearoyl sphingomyelin (d18:1/18:0)	GCST90200335	caffeine	GCST90200436	0.0408881	0.0552802	0.459512	FALSE	FALSE	5
MR-IVW	stearoyl sphingomyelin (d18:1/18:0)	GCST90200335	caffeine	GCST90200436	-0.0457701	0.0598117	0.444131	FALSE	FALSE	5
MR-IVW LD	stearoyl sphingomyelin (d18:1/18:0)	GCST90200335	caffeine	GCST90200436	-0.0457701	0.0598117	0.444131	FALSE	FALSE	5
MR-PCA	stearoyl sphingomyelin (d18:1/18:0)	GCST90200335	caffeine	GCST90200436	0.0157939	0.0389146	0.684845	FALSE	FALSE	5
MR-link 2	phenylalanine	met-d-Phe	threonine	M01284	0.0954508	0.123022	0.437818	FALSE	FALSE	6
MR-IVW	phenylalanine	met-d-Phe	threonine	M01284	0.182321	0.135244	0.177631	FALSE	FALSE	6
MR-IVW LD	phenylalanine	met-d-Phe	threonine	M01284	0.168936	0.126709	0.182447	FALSE	FALSE	6
MR-PCA	phenylalanine	met-d-Phe	threonine	M01284	0.144989	0.136209	0.287121	FALSE	FALSE	6
MR-link 2	acetate	met-d-Acetate	cystine	GCST90200382	-0.280212	0.16685	0.0930693	FALSE	FALSE	9
MR-IVW	acetate	met-d-Acetate	cystine	GCST90200382	-0.119202	0.154461	0.440276	FALSE	FALSE	9
MR-IVW LD	acetate	met-d-Acetate	cystine	GCST90200382	-0.121758	0.155477	0.433555	FALSE	FALSE	9
MR-PCA	acetate	met-d-Acetate	cystine	GCST90200382	-0.189038	0.117985	0.109108	FALSE	FALSE	9
MR-link 2	glutamine	bioa_006	acetone	met-d-Acetone	0.0218505	0.0215163	0.309852	FALSE	FALSE	15
MR-IVW	glutamine	bioa_006	acetone	met-d-Acetone	0.026416	0.0180529	0.143399	FALSE	FALSE	15
MR-IVW LD	glutamine	bioa_006	acetone	met-d-Acetone	0.026416	0.0180529	0.143399	FALSE	FALSE	15
MR-PCA	glutamine	bioa_006	acetone	met-d-Acetone	0.0326318	0.017094	0.0562679	FALSE	FALSE	15
MR-link 2	histidine	M00059	flavin adenine dinucleotide (fad)	GCST90200376	-0.217643	0.215457	0.312425	FALSE	FALSE	1
MR-IVW	histidine	M00059	flavin adenine dinucleotide (fad)	GCST90200376	-0.149347	0.148889	0.315826	FALSE	FALSE	1
MR-IVW LD	histidine	M00059	flavin adenine dinucleotide (fad)	GCST90200376	-0.149347	0.148889	0.315826	FALSE	FALSE	1
MR-PCA	histidine	M00059	flavin adenine dinucleotide (fad)	GCST90200376	-0.180534	0.147209	0.220057	FALSE	FALSE	1
MR-link 2	3-ureidopropionate	GCST90200283	7-methylxanthine	M34390	-0.0803775	0.201342	0.689739	FALSE	FALSE	1
MR-IVW	3-ureidopropionate	GCST90200283	7-methylxanthine	M34390	-0.171996	0.146619	0.240765	FALSE	FALSE	1
MR-IVW LD	3-ureidopropionate	GCST90200283	7-methylxanthine	M34390	-0.171996	0.146619	0.240765	FALSE	FALSE	1
MR-PCA	3-ureidopropionate	GCST90200283	7-methylxanthine	M34390	-0.0848084	0.137877	0.538487	FALSE	FALSE	1
MR-link 2	4-hydroxyphenylpyruvate	GCST90200300	3-aminoisobutyrate	GCST90200310	-0.0399308	0.169345	0.813591	FALSE	FALSE	2
MR-IVW	4-hydroxyphenylpyruvate	GCST90200300	3-aminoisobutyrate	GCST90200310	0.035937	0.113124	0.750728	FALSE	FALSE	2
MR-IVW LD	4-hydroxyphenylpyruvate	GCST90200300	3-aminoisobutyrate	GCST90200310	0.035937	0.113124	0.750728	FALSE	FALSE	2
MR-PCA	4-hydroxyphenylpyruvate	GCST90200300	3-aminoisobutyrate	GCST90200310	0.0167043	0.0718736	0.816218	FALSE	FALSE	2
MR-link 2	4-methyl-2-oxopentanoate	M22116	tryptophan	bioa_020	0.014683	0.0593513	0.804605	FALSE	FALSE	2
MR-IVW	4-methyl-2-oxopentanoate	M22116	tryptophan	bioa_020	-0.0488145	0.0575664	0.396456	FALSE	FALSE	2
MR-IVW LD	4-methyl-2-oxopentanoate	M22116	tryptophan	bioa_020	-0.0488145	0.0575664	0.396456	FALSE	FALSE	2
MR-PCA	4-methyl-2-oxopentanoate	M22116	tryptophan	bioa_020	0.0191839	0.0560367	0.732091	FALSE	FALSE	2
MR-link 2	histidine	met-d-His	glutamine	GCST90200419	0.113218	0.0804255	0.159208	FALSE	FALSE	14
MR-IVW	histidine	met-d-His	glutamine	GCST90200419	-0.0818038	0.0858138	0.340453	FALSE	FALSE	14
MR-IVW LD	histidine	met-d-His	glutamine	GCST90200419	-0.0925165	0.0882296	0.294368	FALSE	FALSE	14
MR-PCA	histidine	met-d-His	glutamine	GCST90200419	0.00609186	0.0698176	0.93047	FALSE	FALSE	14
MR-link 2	sphingosine	GCST90200385	1,7-dimethylurate	GCST90199756	-0.174695	0.14022	0.212814	FALSE	FALSE	1
MR-IVW	sphingosine	GCST90200385	1,7-dimethylurate	GCST90199756	-0.0724687	0.146523	0.62089	FALSE	FALSE	1
MR-IVW LD	sphingosine	GCST90200385	1,7-dimethylurate	GCST90199756	-0.0724687	0.146523	0.62089	FALSE	FALSE	1
MR-PCA	sphingosine	GCST90200385	1,7-dimethylurate	GCST90199756	-0.0354159	0.088604	0.68937	FALSE	FALSE	1
MR-link 2	choline phosphate	GCST90200363	taurochenodeoxycholate	M18494	0.0557613	0.077368	0.471077	FALSE	FALSE	2
MR-IVW	choline phosphate	GCST90200363	taurochenodeoxycholate	M18494	0.00754123	0.121704	0.950592	FALSE	FALSE	2
MR-IVW LD	choline phosphate	GCST90200363	taurochenodeoxycholate	M18494	0.00754123	0.121704	0.950592	FALSE	FALSE	2
MR-PCA	choline phosphate	GCST90200363	taurochenodeoxycholate	M18494	0.0664364	0.0764892	0.385081	FALSE	FALSE	2
MR-link 2	sulfate*	GCST90199896	eicosapentaenoate (epa; 20:5n3)	M18467	0.210981	0.243673	0.38658	FALSE	FALSE	1
MR-IVW	sulfate*	GCST90199896	eicosapentaenoate (epa; 20:5n3)	M18467	0.0833038	0.182227	0.647568	FALSE	FALSE	1
MR-IVW LD	sulfate*	GCST90199896	eicosapentaenoate (epa; 20:5n3)	M18467	0.0833038	0.182227	0.647568	FALSE	FALSE	1
MR-PCA	sulfate*	GCST90199896	eicosapentaenoate (epa; 20:5n3)	M18467	0.13047	0.187747	0.487102	FALSE	FALSE	1
MR-link 2	5-oxoproline	M01494	isoleucine	GCST90200399	-0.029656	0.0456733	0.51614	FALSE	FALSE	1
MR-IVW	5-oxoproline	M01494	isoleucine	GCST90200399	-0.0399996	0.048457	0.409108	FALSE	FALSE	1
MR-IVW LD	5-oxoproline	M01494	isoleucine	GCST90200399	-0.0399996	0.048457	0.409108	FALSE	FALSE	1
MR-PCA	5-oxoproline	M01494	isoleucine	GCST90200399	-0.0332442	0.0457046	0.466998	FALSE	FALSE	1
MR-link 2	5-oxoproline	M01494	biliverdin	GCST90200706	-0.0178588	0.0546102	0.743651	FALSE	FALSE	1
MR-IVW	5-oxoproline	M01494	biliverdin	GCST90200706	-0.0248255	0.0484377	0.608284	FALSE	FALSE	1
MR-IVW LD	5-oxoproline	M01494	biliverdin	GCST90200706	-0.0248255	0.0484377	0.608284	FALSE	FALSE	1
MR-PCA	5-oxoproline	M01494	biliverdin	GCST90200706	-0.0140728	0.0456861	0.758057	FALSE	FALSE	1
MR-link 2	3-hydroxybutyrate (bhba)	met-d-bOHbutyrate	hippurate	GCST90199624	-0.1532	0.128722	0.233985	FALSE	FALSE	15
MR-IVW	3-hydroxybutyrate (bhba)	met-d-bOHbutyrate	hippurate	GCST90199624	-0.132225	0.11874	0.265467	FALSE	FALSE	15
MR-IVW LD	3-hydroxybutyrate (bhba)	met-d-bOHbutyrate	hippurate	GCST90199624	-0.157565	0.113824	0.166272	FALSE	FALSE	15
MR-PCA	3-hydroxybutyrate (bhba)	met-d-bOHbutyrate	hippurate	GCST90199624	-0.0719931	0.0886262	0.416606	FALSE	FALSE	15
MR-link 2	2-oxoarginine*	GCST90199903	inositol 1-phosphate (i1p)	M01481	-0.0516956	0.178131	0.771654	FALSE	FALSE	2
MR-IVW	2-oxoarginine*	GCST90199903	inositol 1-phosphate (i1p)	M01481	-0.285578	0.24793	0.249382	FALSE	FALSE	2
MR-IVW LD	2-oxoarginine*	GCST90199903	inositol 1-phosphate (i1p)	M01481	-0.285578	0.24793	0.249382	FALSE	FALSE	2
MR-PCA	2-oxoarginine*	GCST90199903	inositol 1-phosphate (i1p)	M01481	-0.139928	0.167871	0.404539	FALSE	FALSE	2
MR-link 2	kynurenine	GCST90199636	3-methyl-2-oxovalerate	M15676	0.00388656	0.0706542	0.956132	FALSE	FALSE	3
MR-IVW	kynurenine	GCST90199636	3-methyl-2-oxovalerate	M15676	-0.00640675	0.0643721	0.92072	FALSE	FALSE	3
MR-IVW LD	kynurenine	GCST90199636	3-methyl-2-oxovalerate	M15676	-0.0039618	0.0632075	0.950022	FALSE	FALSE	3
MR-PCA	kynurenine	GCST90199636	3-methyl-2-oxovalerate	M15676	-0.0198403	0.060824	0.74428	FALSE	FALSE	3
MR-link 2	threonine	bioa_019	arachidonate (20:4n6)	M01110	0.0477607	0.0874907	0.585138	FALSE	FALSE	8
MR-IVW	threonine	bioa_019	arachidonate (20:4n6)	M01110	0.120786	0.0800118	0.131145	FALSE	FALSE	8
MR-IVW LD	threonine	bioa_019	arachidonate (20:4n6)	M01110	0.129638	0.0788469	0.100141	FALSE	FALSE	8
MR-PCA	threonine	bioa_019	arachidonate (20:4n6)	M01110	0.0999084	0.0736583	0.174979	FALSE	FALSE	8
MR-link 2	glutamate	bioa_007	5-oxoproline	GCST90200280	-0.0898516	0.360378	0.803109	FALSE	FALSE	1
MR-IVW	glutamate	bioa_007	5-oxoproline	GCST90200280	-0.159911	0.336823	0.634957	FALSE	FALSE	1
MR-IVW LD	glutamate	bioa_007	5-oxoproline	GCST90200280	-0.159911	0.336823	0.634957	FALSE	FALSE	1
MR-PCA	glutamate	bioa_007	5-oxoproline	GCST90200280	-0.129589	0.264307	0.623924	FALSE	FALSE	1
MR-link 2	phenylalanine	GCST90200396	cystathionine	GCST90200383	0.382577	0.0932631	4.09379e-05	FALSE	FALSE	1
MR-IVW	phenylalanine	GCST90200396	cystathionine	GCST90200383	0.284276	0.104496	0.00651918	FALSE	FALSE	1
MR-IVW LD	phenylalanine	GCST90200396	cystathionine	GCST90200383	0.284179	0.101712	0.00520669	FALSE	FALSE	1
MR-PCA	phenylalanine	GCST90200396	cystathionine	GCST90200383	0.14817	0.0956097	0.121204	FALSE	FALSE	1
MR-link 2	tyrosine	met-d-Tyr	theobromine	M18392	-0.0340691	0.0716234	0.634309	FALSE	FALSE	21
MR-IVW	tyrosine	met-d-Tyr	theobromine	M18392	-0.0100203	0.0731044	0.890977	FALSE	FALSE	21
MR-IVW LD	tyrosine	met-d-Tyr	theobromine	M18392	-0.0119235	0.0740332	0.87205	FALSE	FALSE	21
MR-PCA	tyrosine	met-d-Tyr	theobromine	M18392	0.0514087	0.0705358	0.466105	FALSE	FALSE	21
MR-link 2	orotate	GCST90200392	phenylalanine	met-d-Phe	-0.00667439	0.00697256	0.338448	FALSE	FALSE	2
MR-IVW	orotate	GCST90200392	phenylalanine	met-d-Phe	-0.00463696	0.00690369	0.501797	FALSE	FALSE	2
MR-IVW LD	orotate	GCST90200392	phenylalanine	met-d-Phe	-0.00439717	0.00702172	0.531168	FALSE	FALSE	2
MR-PCA	orotate	GCST90200392	phenylalanine	met-d-Phe	-0.00602023	0.00701322	0.390665	FALSE	FALSE	2
MR-link 2	sphinganine-1-phosphate	GCST90199845	acetylphosphate	M15488	-0.0637304	0.184934	0.730387	FALSE	FALSE	1
MR-IVW	sphinganine-1-phosphate	GCST90199845	acetylphosphate	M15488	0.0586345	0.156359	0.70766	FALSE	FALSE	1
MR-IVW LD	sphinganine-1-phosphate	GCST90199845	acetylphosphate	M15488	0.0586345	0.156359	0.70766	FALSE	FALSE	1
MR-PCA	sphinganine-1-phosphate	GCST90199845	acetylphosphate	M15488	0.0301984	0.124757	0.808735	FALSE	FALSE	1
MR-link 2	tryptophan	GCST90200441	n-acetylornithine	M15630	-0.153377	0.143666	0.285705	FALSE	FALSE	1
MR-IVW	tryptophan	GCST90200441	n-acetylornithine	M15630	-0.191155	0.178411	0.283977	FALSE	FALSE	1
MR-IVW LD	tryptophan	GCST90200441	n-acetylornithine	M15630	-0.191155	0.178411	0.283977	FALSE	FALSE	1
MR-PCA	tryptophan	GCST90200441	n-acetylornithine	M15630	-0.147118	0.128385	0.251834	FALSE	FALSE	1
MR-link 2	orotidine	GCST90200681	cortisone	M01769	0.0262414	0.0439155	0.550146	FALSE	FALSE	2
MR-IVW	orotidine	GCST90200681	cortisone	M01769	-0.00250664	0.0425866	0.953064	FALSE	FALSE	2
MR-IVW LD	orotidine	GCST90200681	cortisone	M01769	-0.00250664	0.0425866	0.953064	FALSE	FALSE	2
MR-PCA	orotidine	GCST90200681	cortisone	M01769	0.0070995	0.041172	0.863096	FALSE	FALSE	2
MR-link 2	2-aminobutyrate	M32348	taurochenodeoxycholate	GCST90200337	-0.131894	0.106352	0.214914	FALSE	FALSE	2
MR-IVW	2-aminobutyrate	M32348	taurochenodeoxycholate	GCST90200337	0.027096	0.09166	0.767524	FALSE	FALSE	2
MR-IVW LD	2-aminobutyrate	M32348	taurochenodeoxycholate	GCST90200337	0.027096	0.09166	0.767524	FALSE	FALSE	2
MR-PCA	2-aminobutyrate	M32348	taurochenodeoxycholate	GCST90200337	-0.00947553	0.078535	0.903965	FALSE	FALSE	2
MR-link 2	bilirubin (z,z)	M27716	xanthine	M03147	-0.0310178	0.0454055	0.494526	FALSE	FALSE	1
MR-IVW	bilirubin (z,z)	M27716	xanthine	M03147	-0.0191881	0.0411173	0.640738	FALSE	FALSE	1
MR-IVW LD	bilirubin (z,z)	M27716	xanthine	M03147	-0.0191881	0.0411173	0.640738	FALSE	FALSE	1
MR-PCA	bilirubin (z,z)	M27716	xanthine	M03147	-0.00882008	0.0388672	0.820479	FALSE	FALSE	1
MR-link 2	histidine	GCST90200377	mannose	GCST90200435	-0.340466	0.144178	0.0182046	FALSE	FALSE	2
MR-IVW	histidine	GCST90200377	mannose	GCST90200435	-0.0855657	0.110711	0.439597	FALSE	FALSE	2
MR-IVW LD	histidine	GCST90200377	mannose	GCST90200435	-0.0855657	0.110711	0.439597	FALSE	FALSE	2
MR-PCA	histidine	GCST90200377	mannose	GCST90200435	-0.120077	0.0626244	0.0551855	FALSE	FALSE	2
MR-link 2	glycine	GCST90200707	inosine 5'-monophosphate (imp)	GCST90200395	-0.0326446	0.0374248	0.383059	FALSE	FALSE	4
MR-IVW	glycine	GCST90200707	inosine 5'-monophosphate (imp)	GCST90200395	-0.0137475	0.0355761	0.699182	FALSE	FALSE	4
MR-IVW LD	glycine	GCST90200707	inosine 5'-monophosphate (imp)	GCST90200395	-0.0126101	0.0358848	0.725284	FALSE	FALSE	4
MR-PCA	glycine	GCST90200707	inosine 5'-monophosphate (imp)	GCST90200395	0.00251895	0.0352979	0.943109	FALSE	FALSE	4
MR-link 2	eicosapentaenoate (epa; 20:5n3)	GCST90200349	docosapentaenoate (n6 dpa; 22:5n6)	GCST90199796	0.743527	0.110141	1.47155e-11	TRUE	FALSE	1
MR-IVW	eicosapentaenoate (epa; 20:5n3)	GCST90200349	docosapentaenoate (n6 dpa; 22:5n6)	GCST90199796	0.518692	0.0812204	1.70021e-10	TRUE	FALSE	1
MR-IVW LD	eicosapentaenoate (epa; 20:5n3)	GCST90200349	docosapentaenoate (n6 dpa; 22:5n6)	GCST90199796	0.518692	0.0812204	1.70021e-10	TRUE	FALSE	1
MR-PCA	eicosapentaenoate (epa; 20:5n3)	GCST90200349	docosapentaenoate (n6 dpa; 22:5n6)	GCST90199796	0.60425	0.0771703	4.87553e-15	TRUE	FALSE	1
MR-link 2	sphinganine-1-phosphate	GCST90199845	tyrosine	met-d-Tyr	3.62885e-15	1.8975e-09	0.999998	FALSE	FALSE	2
MR-IVW	sphinganine-1-phosphate	GCST90199845	tyrosine	met-d-Tyr	0.0175165	0.0242558	0.470199	FALSE	FALSE	2
MR-IVW LD	sphinganine-1-phosphate	GCST90199845	tyrosine	met-d-Tyr	0.0176756	0.0247392	0.474932	FALSE	FALSE	2
MR-PCA	sphinganine-1-phosphate	GCST90199845	tyrosine	met-d-Tyr	0.000702159	0.0158298	0.96462	FALSE	FALSE	2
MR-link 2	3-methyl-2-oxobutyrate	GCST90199677	lactate	M00527	0.0909683	0.107937	0.399344	FALSE	FALSE	1
MR-IVW	3-methyl-2-oxobutyrate	GCST90199677	lactate	M00527	0.0867281	0.132983	0.514289	FALSE	FALSE	1
MR-IVW LD	3-methyl-2-oxobutyrate	GCST90199677	lactate	M00527	0.0867281	0.132983	0.514289	FALSE	FALSE	1
MR-PCA	3-methyl-2-oxobutyrate	GCST90199677	lactate	M00527	0.0609775	0.120003	0.61136	FALSE	FALSE	1
MR-link 2	myo-inositol	GCST90200401	choline phosphate	GCST90200363	0.144755	0.131445	0.270785	FALSE	FALSE	2
MR-IVW	myo-inositol	GCST90200401	choline phosphate	GCST90200363	-0.0989597	0.117921	0.401354	FALSE	FALSE	2
MR-IVW LD	myo-inositol	GCST90200401	choline phosphate	GCST90200363	-0.0989597	0.117921	0.401354	FALSE	FALSE	2
MR-PCA	myo-inositol	GCST90200401	choline phosphate	GCST90200363	0.0623401	0.0767388	0.416581	FALSE	FALSE	2
MR-link 2	creatinine	GCST90200366	1-methylxanthine	GCST90199763	-0.0759586	0.252444	0.763497	FALSE	FALSE	1
MR-IVW	creatinine	GCST90200366	1-methylxanthine	GCST90199763	-0.384778	0.175933	0.0287374	FALSE	FALSE	1
MR-IVW LD	creatinine	GCST90200366	1-methylxanthine	GCST90199763	-0.384778	0.175933	0.0287374	FALSE	FALSE	1
MR-PCA	creatinine	GCST90200366	1-methylxanthine	GCST90199763	-0.0460438	0.104062	0.658152	FALSE	FALSE	1
MR-link 2	sarcosine	bioa_031	cystine	M31454	0.170656	0.191074	0.371781	FALSE	FALSE	2
MR-IVW	sarcosine	bioa_031	cystine	M31454	0.241055	0.210261	0.251606	FALSE	FALSE	2
MR-IVW LD	sarcosine	bioa_031	cystine	M31454	0.245701	0.218235	0.260226	FALSE	FALSE	2
MR-PCA	sarcosine	bioa_031	cystine	M31454	0.155904	0.190722	0.413676	FALSE	FALSE	2
MR-link 2	paraxanthine	GCST90199654	cysteine	GCST90200439	0.0177993	0.241554	0.94126	FALSE	FALSE	1
MR-IVW	paraxanthine	GCST90199654	cysteine	GCST90200439	0.0318876	0.158453	0.840509	FALSE	FALSE	1
MR-IVW LD	paraxanthine	GCST90199654	cysteine	GCST90200439	0.0318876	0.158453	0.840509	FALSE	FALSE	1
MR-PCA	paraxanthine	GCST90199654	cysteine	GCST90200439	-0.0908136	0.0913931	0.320389	FALSE	FALSE	1
MR-link 2	4-methyl-2-oxopentanoate	M22116	glutamine	M00053	0.129836	0.128869	0.31369	FALSE	FALSE	2
MR-IVW	4-methyl-2-oxopentanoate	M22116	glutamine	M00053	0.0915003	0.117961	0.437938	FALSE	FALSE	2
MR-IVW LD	4-methyl-2-oxopentanoate	M22116	glutamine	M00053	0.0915003	0.117961	0.437938	FALSE	FALSE	2
MR-PCA	4-methyl-2-oxopentanoate	M22116	glutamine	M00053	0.101769	0.114847	0.375547	FALSE	FALSE	2
MR-link 2	phenylpyruvate	GCST90200365	asparagine	GCST90200452	-0.0521886	0.100325	0.602927	FALSE	FALSE	2
MR-IVW	phenylpyruvate	GCST90200365	asparagine	GCST90200452	-0.228742	0.1011	0.0236644	FALSE	FALSE	2
MR-IVW LD	phenylpyruvate	GCST90200365	asparagine	GCST90200452	-0.228742	0.1011	0.0236644	FALSE	FALSE	2
MR-PCA	phenylpyruvate	GCST90200365	asparagine	GCST90200452	-0.13534	0.0719288	0.0598925	FALSE	FALSE	2
MR-link 2	tyrosine	GCST90200427	paraxanthine	GCST90199654	0.026515	0.0882173	0.763747	FALSE	FALSE	2
MR-IVW	tyrosine	GCST90200427	paraxanthine	GCST90199654	-0.0247462	0.0995779	0.803739	FALSE	FALSE	2
MR-IVW LD	tyrosine	GCST90200427	paraxanthine	GCST90199654	-0.0247462	0.0995779	0.803739	FALSE	FALSE	2
MR-PCA	tyrosine	GCST90200427	paraxanthine	GCST90199654	-0.0402954	0.0736006	0.584044	FALSE	FALSE	2
MR-link 2	guanidinoacetate	GCST90200384	glutamate	bioa_007	-0.0174202	0.0622492	0.779596	FALSE	FALSE	2
MR-IVW	guanidinoacetate	GCST90200384	glutamate	bioa_007	0.0163718	0.0561661	0.770676	FALSE	FALSE	2
MR-IVW LD	guanidinoacetate	GCST90200384	glutamate	bioa_007	0.0163718	0.0561661	0.770676	FALSE	FALSE	2
MR-PCA	guanidinoacetate	GCST90200384	glutamate	bioa_007	0.00786599	0.0505259	0.876283	FALSE	FALSE	2
MR-link 2	tyrosine	bioa_021	sphinganine-1-phosphate	GCST90199845	0.073107	0.0966533	0.449419	FALSE	FALSE	14
MR-IVW	tyrosine	bioa_021	sphinganine-1-phosphate	GCST90199845	0.136351	0.100613	0.175353	FALSE	FALSE	14
MR-IVW LD	tyrosine	bioa_021	sphinganine-1-phosphate	GCST90199845	0.102407	0.0936659	0.274254	FALSE	FALSE	14
MR-PCA	tyrosine	bioa_021	sphinganine-1-phosphate	GCST90199845	-0.00757971	0.0856983	0.929522	FALSE	FALSE	14
MR-link 2	oleamide	M32458	isoursodeoxycholate	GCST90199892	0.0812031	0.115177	0.480793	FALSE	FALSE	2
MR-IVW	oleamide	M32458	isoursodeoxycholate	GCST90199892	0.0942655	0.0866186	0.27647	FALSE	FALSE	2
MR-IVW LD	oleamide	M32458	isoursodeoxycholate	GCST90199892	0.0942655	0.0866186	0.27647	FALSE	FALSE	2
MR-PCA	oleamide	M32458	isoursodeoxycholate	GCST90199892	0.111173	0.0715461	0.120217	FALSE	FALSE	2
MR-link 2	citrulline	M02132	choline phosphate	GCST90200363	-0.00455495	0.153259	0.97629	FALSE	FALSE	1
MR-IVW	citrulline	M02132	choline phosphate	GCST90200363	0.104569	0.155953	0.50253	FALSE	FALSE	1
MR-IVW LD	citrulline	M02132	choline phosphate	GCST90200363	0.104569	0.155953	0.50253	FALSE	FALSE	1
MR-PCA	citrulline	M02132	choline phosphate	GCST90200363	-0.068848	0.121869	0.572118	FALSE	FALSE	1
MR-link 2	tyrosine	GCST90200427	glutamate	GCST90200412	0.2761	0.0882999	0.00176693	FALSE	FALSE	2
MR-IVW	tyrosine	GCST90200427	glutamate	GCST90200412	0.0712764	0.0968519	0.461772	FALSE	FALSE	2
MR-IVW LD	tyrosine	GCST90200427	glutamate	GCST90200412	0.0712764	0.0968519	0.461772	FALSE	FALSE	2
MR-PCA	tyrosine	GCST90200427	glutamate	GCST90200412	0.0534794	0.071587	0.45503	FALSE	FALSE	2
MR-link 2	phenylalanine	M00064	creatinine	met-d-Creatinine	0.0977024	0.0570055	0.0865449	FALSE	FALSE	1
MR-IVW	phenylalanine	M00064	creatinine	met-d-Creatinine	0.0928427	0.0380311	0.0146373	FALSE	FALSE	1
MR-IVW LD	phenylalanine	M00064	creatinine	met-d-Creatinine	0.0928427	0.0380311	0.0146373	FALSE	FALSE	1
MR-PCA	phenylalanine	M00064	creatinine	met-d-Creatinine	0.122143	0.0388948	0.00168745	FALSE	FALSE	1
MR-link 2	glutamine	GCST90200419	n-acetyl-aspartyl-glutamate (naag)	GCST90200684	0.0575792	0.0751347	0.44347	FALSE	FALSE	1
MR-IVW	glutamine	GCST90200419	n-acetyl-aspartyl-glutamate (naag)	GCST90200684	0.000504511	0.0697507	0.994229	FALSE	FALSE	1
MR-IVW LD	glutamine	GCST90200419	n-acetyl-aspartyl-glutamate (naag)	GCST90200684	0.000504511	0.0697507	0.994229	FALSE	FALSE	1
MR-PCA	glutamine	GCST90200419	n-acetyl-aspartyl-glutamate (naag)	GCST90200684	0.0142357	0.0685476	0.835482	FALSE	FALSE	1
MR-link 2	4-hydroxyphenylpyruvate	GCST90200300	n-stearoyl-sphingosine (d18:1/18:0)*	GCST90200341	0.200698	0.166077	0.226868	FALSE	FALSE	2
MR-IVW	4-hydroxyphenylpyruvate	GCST90200300	n-stearoyl-sphingosine (d18:1/18:0)*	GCST90200341	0.138718	0.113203	0.220426	FALSE	FALSE	2
MR-IVW LD	4-hydroxyphenylpyruvate	GCST90200300	n-stearoyl-sphingosine (d18:1/18:0)*	GCST90200341	0.138718	0.113203	0.220426	FALSE	FALSE	2
MR-PCA	4-hydroxyphenylpyruvate	GCST90200300	n-stearoyl-sphingosine (d18:1/18:0)*	GCST90200341	0.131566	0.0719245	0.0673658	FALSE	FALSE	2
MR-link 2	spermidine	GCST90200423	cortisol	GCST90200378	-0.013775	0.189223	0.941967	FALSE	FALSE	1
MR-IVW	spermidine	GCST90200423	cortisol	GCST90200378	-0.133549	0.145648	0.359179	FALSE	FALSE	1
MR-IVW LD	spermidine	GCST90200423	cortisol	GCST90200378	-0.133549	0.145648	0.359179	FALSE	FALSE	1
MR-PCA	spermidine	GCST90200423	cortisol	GCST90200378	-0.0438246	0.0846134	0.604501	FALSE	FALSE	1
MR-link 2	betaine	M03141	tryptophan	bioa_020	0.0483814	0.0283446	0.0878407	FALSE	FALSE	4
MR-IVW	betaine	M03141	tryptophan	bioa_020	0.0259845	0.0307631	0.398299	FALSE	FALSE	4
MR-IVW LD	betaine	M03141	tryptophan	bioa_020	0.024302	0.0313541	0.438291	FALSE	FALSE	4
MR-PCA	betaine	M03141	tryptophan	bioa_020	0.0392911	0.0255105	0.123513	FALSE	FALSE	4
MR-link 2	tyrosine	met-d-Tyr	asparagine	M34283	0.0483708	0.0802656	0.546753	FALSE	FALSE	21
MR-IVW	tyrosine	met-d-Tyr	asparagine	M34283	0.0719958	0.0731312	0.324883	FALSE	FALSE	21
MR-IVW LD	tyrosine	met-d-Tyr	asparagine	M34283	0.0793432	0.0740603	0.28402	FALSE	FALSE	21
MR-PCA	tyrosine	met-d-Tyr	asparagine	M34283	0.0707243	0.0705599	0.316185	FALSE	FALSE	21
MR-link 2	oleamide	M32458	ornithine	GCST90200404	0.13138	0.131033	0.316028	FALSE	FALSE	2
MR-IVW	oleamide	M32458	ornithine	GCST90200404	0.256664	0.0864847	0.00300004	FALSE	FALSE	2
MR-IVW LD	oleamide	M32458	ornithine	GCST90200404	0.256664	0.0864847	0.00300004	FALSE	FALSE	2
MR-PCA	oleamide	M32458	ornithine	GCST90200404	0.156771	0.0714569	0.0282404	FALSE	FALSE	2
MR-link 2	phenylalanine	bioa_016	dehydroepiandrosterone sulfate (dhea-s)	GCST90199673	0.152168	0.118019	0.197276	FALSE	FALSE	9
MR-IVW	phenylalanine	bioa_016	dehydroepiandrosterone sulfate (dhea-s)	GCST90199673	0.293199	0.121264	0.0156122	FALSE	FALSE	9
MR-IVW LD	phenylalanine	bioa_016	dehydroepiandrosterone sulfate (dhea-s)	GCST90199673	0.294258	0.121598	0.0155238	FALSE	FALSE	9
MR-PCA	phenylalanine	bioa_016	dehydroepiandrosterone sulfate (dhea-s)	GCST90199673	0.225313	0.104297	0.0307489	FALSE	FALSE	9
MR-link 2	biliverdin	GCST90200706	asparagine	M34283	0.0221773	0.0296523	0.454513	FALSE	FALSE	2
MR-IVW	biliverdin	GCST90200706	asparagine	M34283	0.00285356	0.0274153	0.917101	FALSE	FALSE	2
MR-IVW LD	biliverdin	GCST90200706	asparagine	M34283	0.00395742	0.0275943	0.885963	FALSE	FALSE	2
MR-PCA	biliverdin	GCST90200706	asparagine	M34283	0.0273074	0.0274403	0.31966	FALSE	FALSE	2
MR-link 2	valine	met-d-Val	sphingosine 1-phosphate	GCST90199657	-0.0277935	0.07984	0.727753	FALSE	FALSE	16
MR-IVW	valine	met-d-Val	sphingosine 1-phosphate	GCST90199657	-0.153645	0.0859383	0.0737998	FALSE	FALSE	16
MR-IVW LD	valine	met-d-Val	sphingosine 1-phosphate	GCST90199657	-0.179128	0.0825432	0.029998	FALSE	FALSE	16
MR-PCA	valine	met-d-Val	sphingosine 1-phosphate	GCST90199657	-0.0395904	0.06922	0.567355	FALSE	FALSE	16
MR-link 2	docosapentaenoate (n6 dpa; 22:5n6)	GCST90199796	sulfate*	GCST90199896	-0.0635823	0.131585	0.628953	FALSE	FALSE	1
MR-IVW	docosapentaenoate (n6 dpa; 22:5n6)	GCST90199796	sulfate*	GCST90199896	0.0771924	0.137149	0.573547	FALSE	FALSE	1
MR-IVW LD	docosapentaenoate (n6 dpa; 22:5n6)	GCST90199796	sulfate*	GCST90199896	0.0771924	0.137149	0.573547	FALSE	FALSE	1
MR-PCA	docosapentaenoate (n6 dpa; 22:5n6)	GCST90199796	sulfate*	GCST90199896	-0.0428245	0.0934027	0.646598	FALSE	FALSE	1
MR-link 2	beta-citrylglutamate	GCST90199911	adenosine 5'-diphosphate (adp)	GCST90200355	0.060519	0.0317207	0.0564083	FALSE	FALSE	2
MR-IVW	beta-citrylglutamate	GCST90199911	adenosine 5'-diphosphate (adp)	GCST90200355	-0.0158462	0.0478626	0.740586	FALSE	FALSE	2
MR-IVW LD	beta-citrylglutamate	GCST90199911	adenosine 5'-diphosphate (adp)	GCST90200355	-0.0184171	0.0368048	0.616794	FALSE	FALSE	2
MR-PCA	beta-citrylglutamate	GCST90199911	adenosine 5'-diphosphate (adp)	GCST90200355	0.0137232	0.0328387	0.676022	FALSE	FALSE	2
MR-link 2	glycerol 3-phosphate	GCST90199638	theobromine	M18392	-0.0175022	0.0513745	0.733345	FALSE	FALSE	1
MR-IVW	glycerol 3-phosphate	GCST90199638	theobromine	M18392	0.0322431	0.071204	0.650673	FALSE	FALSE	1
MR-IVW LD	glycerol 3-phosphate	GCST90199638	theobromine	M18392	0.0322147	0.0702027	0.646319	FALSE	FALSE	1
MR-PCA	glycerol 3-phosphate	GCST90199638	theobromine	M18392	0.023319	0.0542578	0.667354	FALSE	FALSE	1
MR-link 2	phenylpyruvate	GCST90200365	inosine 5'-monophosphate (imp)	GCST90200395	0.0520245	0.127712	0.683746	FALSE	FALSE	2
MR-IVW	phenylpyruvate	GCST90200365	inosine 5'-monophosphate (imp)	GCST90200395	0.0582569	0.134795	0.665604	FALSE	FALSE	2
MR-IVW LD	phenylpyruvate	GCST90200365	inosine 5'-monophosphate (imp)	GCST90200395	0.0582569	0.134795	0.665604	FALSE	FALSE	2
MR-PCA	phenylpyruvate	GCST90200365	inosine 5'-monophosphate (imp)	GCST90200395	0.0464236	0.0958837	0.628268	FALSE	FALSE	2
MR-link 2	arginine	GCST90200372	n-acetylaspartate (naa)	GCST90199665	0.065802	0.0968049	0.496671	FALSE	FALSE	2
MR-IVW	arginine	GCST90200372	n-acetylaspartate (naa)	GCST90199665	0.0735067	0.078257	0.347577	FALSE	FALSE	2
MR-IVW LD	arginine	GCST90200372	n-acetylaspartate (naa)	GCST90199665	0.0639798	0.0747666	0.392149	FALSE	FALSE	2
MR-PCA	arginine	GCST90200372	n-acetylaspartate (naa)	GCST90199665	0.0910988	0.0733694	0.214368	FALSE	FALSE	2
MR-link 2	alanine	bioa_001	phenylalanine	M00064	0.0953952	0.0877148	0.276789	FALSE	FALSE	16
MR-IVW	alanine	bioa_001	phenylalanine	M00064	0.0276887	0.0894989	0.757037	FALSE	FALSE	16
MR-IVW LD	alanine	bioa_001	phenylalanine	M00064	0.028158	0.0898775	0.754058	FALSE	FALSE	16
MR-PCA	alanine	bioa_001	phenylalanine	M00064	0.0242706	0.0859009	0.777528	FALSE	FALSE	16
MR-link 2	caffeine	GCST90200436	tryptophan	GCST90200441	-0.105721	0.245216	0.666371	FALSE	FALSE	2
MR-IVW	caffeine	GCST90200436	tryptophan	GCST90200441	-0.099258	0.123861	0.42292	FALSE	FALSE	2
MR-IVW LD	caffeine	GCST90200436	tryptophan	GCST90200441	-0.099258	0.123861	0.42292	FALSE	FALSE	2
MR-PCA	caffeine	GCST90200436	tryptophan	GCST90200441	-0.0567833	0.083406	0.495994	FALSE	FALSE	2
MR-link 2	retinol (vitamin a)	GCST90200405	adenosine	M00555	-0.00125246	0.243528	0.995897	FALSE	FALSE	1
MR-IVW	retinol (vitamin a)	GCST90200405	adenosine	M00555	-0.204354	0.172087	0.23503	FALSE	FALSE	1
MR-IVW LD	retinol (vitamin a)	GCST90200405	adenosine	M00555	-0.204354	0.172087	0.23503	FALSE	FALSE	1
MR-PCA	retinol (vitamin a)	GCST90200405	adenosine	M00555	-0.161296	0.157064	0.304445	FALSE	FALSE	1
MR-link 2	hypoxanthine	M03127	cortisone	GCST90200360	-0.146671	0.141371	0.29951	FALSE	FALSE	1
MR-IVW	hypoxanthine	M03127	cortisone	GCST90200360	-0.092493	0.114725	0.420118	FALSE	FALSE	1
MR-IVW LD	hypoxanthine	M03127	cortisone	GCST90200360	-0.092493	0.114725	0.420118	FALSE	FALSE	1
MR-PCA	hypoxanthine	M03127	cortisone	GCST90200360	-0.118767	0.109976	0.28017	FALSE	FALSE	1
MR-link 2	serine	GCST90200415	cortisone	M01769	0.039115	0.058622	0.504619	FALSE	FALSE	3
MR-IVW	serine	GCST90200415	cortisone	M01769	0.103247	0.0776844	0.183828	FALSE	FALSE	3
MR-IVW LD	serine	GCST90200415	cortisone	M01769	0.0590327	0.0647595	0.361996	FALSE	FALSE	3
MR-PCA	serine	GCST90200415	cortisone	M01769	0.0126894	0.0604807	0.833817	FALSE	FALSE	3
MR-link 2	urate	GCST90200307	n-acetylornithine	M15630	-0.00570344	0.0948885	0.952071	FALSE	FALSE	2
MR-IVW	urate	GCST90200307	n-acetylornithine	M15630	0.0524898	0.0596357	0.378765	FALSE	FALSE	2
MR-IVW LD	urate	GCST90200307	n-acetylornithine	M15630	0.0524898	0.0596357	0.378765	FALSE	FALSE	2
MR-PCA	urate	GCST90200307	n-acetylornithine	M15630	0.0573731	0.0559833	0.305445	FALSE	FALSE	2
MR-link 2	cytidine	GCST90200429	allantoin	GCST90200286	0.0375439	0.126794	0.767153	FALSE	FALSE	1
MR-IVW	cytidine	GCST90200429	allantoin	GCST90200286	-0.0803504	0.144938	0.57932	FALSE	FALSE	1
MR-IVW LD	cytidine	GCST90200429	allantoin	GCST90200286	-0.0803504	0.144938	0.57932	FALSE	FALSE	1
MR-PCA	cytidine	GCST90200429	allantoin	GCST90200286	0.059668	0.0887103	0.501192	FALSE	FALSE	1
MR-link 2	tyrosine	M01299	inosine 5'-monophosphate (imp)	GCST90200395	0.110954	0.128176	0.386688	FALSE	FALSE	3
MR-IVW	tyrosine	M01299	inosine 5'-monophosphate (imp)	GCST90200395	0.0851941	0.12191	0.484658	FALSE	FALSE	3
MR-IVW LD	tyrosine	M01299	inosine 5'-monophosphate (imp)	GCST90200395	0.0851941	0.12191	0.484658	FALSE	FALSE	3
MR-PCA	tyrosine	M01299	inosine 5'-monophosphate (imp)	GCST90200395	0.00155411	0.0976851	0.987307	FALSE	FALSE	3
MR-link 2	n-acetylornithine	bioa_023	aspartate	M15996	-0.0684936	0.0263343	0.00929709	FALSE	FALSE	4
MR-IVW	n-acetylornithine	bioa_023	aspartate	M15996	-0.100085	0.0323721	0.00199018	FALSE	FALSE	4
MR-IVW LD	n-acetylornithine	bioa_023	aspartate	M15996	-0.101025	0.0324	0.00182058	FALSE	FALSE	4
MR-PCA	n-acetylornithine	bioa_023	aspartate	M15996	-0.0810198	0.0254889	0.00147971	FALSE	FALSE	4
MR-link 2	glycine	GCST90200707	phenylpyruvate	GCST90200365	-0.0417871	0.0282687	0.139351	FALSE	FALSE	4
MR-IVW	glycine	GCST90200707	phenylpyruvate	GCST90200365	-0.0359772	0.0296583	0.225108	FALSE	FALSE	4
MR-IVW LD	glycine	GCST90200707	phenylpyruvate	GCST90200365	-0.0396014	0.0269197	0.141266	FALSE	FALSE	4
MR-PCA	glycine	GCST90200707	phenylpyruvate	GCST90200365	-0.0428984	0.0264821	0.105253	FALSE	FALSE	4
MR-link 2	s-1-pyrroline-5-carboxylate	GCST90200381	cystine	GCST90200382	0.0108024	0.0397033	0.785562	FALSE	FALSE	2
MR-IVW	s-1-pyrroline-5-carboxylate	GCST90200381	cystine	GCST90200382	0.0336821	0.0485709	0.48802	FALSE	FALSE	2
MR-IVW LD	s-1-pyrroline-5-carboxylate	GCST90200381	cystine	GCST90200382	0.0271057	0.0424653	0.523277	FALSE	FALSE	2
MR-PCA	s-1-pyrroline-5-carboxylate	GCST90200381	cystine	GCST90200382	0.0157018	0.0366281	0.668155	FALSE	FALSE	2
MR-link 2	arachidonate (20:4n6)	M01110	beta-citrylglutamate	GCST90199911	0.0266751	0.0445769	0.549569	FALSE	FALSE	1
MR-IVW	arachidonate (20:4n6)	M01110	beta-citrylglutamate	GCST90199911	0.00721035	0.0497188	0.884693	FALSE	FALSE	1
MR-IVW LD	arachidonate (20:4n6)	M01110	beta-citrylglutamate	GCST90199911	0.00721035	0.0497188	0.884693	FALSE	FALSE	1
MR-PCA	arachidonate (20:4n6)	M01110	beta-citrylglutamate	GCST90199911	0.0138838	0.0474059	0.769621	FALSE	FALSE	1
MR-link 2	cystathionine	GCST90200383	inosine 5'-monophosphate (imp)	GCST90200395	-0.19023	0.145065	0.189742	FALSE	FALSE	2
MR-IVW	cystathionine	GCST90200383	inosine 5'-monophosphate (imp)	GCST90200395	-0.144717	0.0976726	0.138432	FALSE	FALSE	2
MR-IVW LD	cystathionine	GCST90200383	inosine 5'-monophosphate (imp)	GCST90200395	-0.144717	0.0976726	0.138432	FALSE	FALSE	2
MR-PCA	cystathionine	GCST90200383	inosine 5'-monophosphate (imp)	GCST90200395	-0.123593	0.0884634	0.162381	FALSE	FALSE	2
MR-link 2	s-1-pyrroline-5-carboxylate	GCST90200381	glutamate	GCST90200412	-0.0260426	0.0405844	0.521074	FALSE	FALSE	2
MR-IVW	s-1-pyrroline-5-carboxylate	GCST90200381	glutamate	GCST90200412	0.0129877	0.0403843	0.747754	FALSE	FALSE	2
MR-IVW LD	s-1-pyrroline-5-carboxylate	GCST90200381	glutamate	GCST90200412	0.0104715	0.0421842	0.803954	FALSE	FALSE	2
MR-PCA	s-1-pyrroline-5-carboxylate	GCST90200381	glutamate	GCST90200412	-0.0271333	0.0363839	0.455818	FALSE	FALSE	2
MR-link 2	inositol 1-phosphate (i1p)	M01481	alpha-ketobutyrate	GCST90200438	0.00371232	0.0487524	0.939303	FALSE	FALSE	6
MR-IVW	inositol 1-phosphate (i1p)	M01481	alpha-ketobutyrate	GCST90200438	0.00563276	0.0327802	0.863568	FALSE	FALSE	6
MR-IVW LD	inositol 1-phosphate (i1p)	M01481	alpha-ketobutyrate	GCST90200438	0.00563276	0.0327802	0.863568	FALSE	FALSE	6
MR-PCA	inositol 1-phosphate (i1p)	M01481	alpha-ketobutyrate	GCST90200438	0.0060666	0.0266269	0.819773	FALSE	FALSE	6
MR-link 2	orotate	GCST90200392	dehydroepiandrosterone sulfate (dhea-s)	M32425	0.00261507	0.0294543	0.929254	FALSE	FALSE	2
MR-IVW	orotate	GCST90200392	dehydroepiandrosterone sulfate (dhea-s)	M32425	-0.0159719	0.0292833	0.58546	FALSE	FALSE	2
MR-IVW LD	orotate	GCST90200392	dehydroepiandrosterone sulfate (dhea-s)	M32425	-0.0168403	0.0295308	0.568501	FALSE	FALSE	2
MR-PCA	orotate	GCST90200392	dehydroepiandrosterone sulfate (dhea-s)	M32425	0.00323098	0.0301329	0.914611	FALSE	FALSE	2
MR-link 2	creatinine	GCST90200366	n-acetyl-aspartyl-glutamate (naag)	GCST90200684	0.712561	0.186941	0.000138024	FALSE	FALSE	1
MR-IVW	creatinine	GCST90200366	n-acetyl-aspartyl-glutamate (naag)	GCST90200684	0.363446	0.178815	0.0421009	FALSE	FALSE	1
MR-IVW LD	creatinine	GCST90200366	n-acetyl-aspartyl-glutamate (naag)	GCST90200684	0.363446	0.178815	0.0421009	FALSE	FALSE	1
MR-PCA	creatinine	GCST90200366	n-acetyl-aspartyl-glutamate (naag)	GCST90200684	0.348149	0.105757	0.000994897	FALSE	FALSE	1
MR-link 2	eicosapentaenoate (epa; 20:5n3)	GCST90200349	asparagine	GCST90200452	-0.169984	0.0823931	0.039105	FALSE	FALSE	1
MR-IVW	eicosapentaenoate (epa; 20:5n3)	GCST90200349	asparagine	GCST90200452	-0.124405	0.0778681	0.110124	FALSE	FALSE	1
MR-IVW LD	eicosapentaenoate (epa; 20:5n3)	GCST90200349	asparagine	GCST90200452	-0.124405	0.0778681	0.110124	FALSE	FALSE	1
MR-PCA	eicosapentaenoate (epa; 20:5n3)	GCST90200349	asparagine	GCST90200452	-0.160014	0.0739386	0.0304532	FALSE	FALSE	1
MR-link 2	glutamine	M00053	5-acetylamino-6-formylamino-3-methyluracil	GCST90200680	-0.0046676	0.10963	0.966039	FALSE	FALSE	1
MR-IVW	glutamine	M00053	5-acetylamino-6-formylamino-3-methyluracil	GCST90200680	-0.00692904	0.115258	0.952062	FALSE	FALSE	1
MR-IVW LD	glutamine	M00053	5-acetylamino-6-formylamino-3-methyluracil	GCST90200680	-0.00692904	0.115258	0.952062	FALSE	FALSE	1
MR-PCA	glutamine	M00053	5-acetylamino-6-formylamino-3-methyluracil	GCST90200680	0.0262954	0.111499	0.813561	FALSE	FALSE	1
MR-link 2	citrulline	bioa_005	adenosine 5'-diphosphate (adp)	GCST90200355	0.192826	0.105899	0.0686301	FALSE	FALSE	6
MR-IVW	citrulline	bioa_005	adenosine 5'-diphosphate (adp)	GCST90200355	0.158486	0.117669	0.17802	FALSE	FALSE	6
MR-IVW LD	citrulline	bioa_005	adenosine 5'-diphosphate (adp)	GCST90200355	0.162116	0.118446	0.171096	FALSE	FALSE	6
MR-PCA	citrulline	bioa_005	adenosine 5'-diphosphate (adp)	GCST90200355	0.210591	0.101707	0.0383983	FALSE	FALSE	6
MR-link 2	beta-alanine	GCST90200361	dihydroorotate	GCST90200444	0.107209	0.0951857	0.260032	FALSE	FALSE	1
MR-IVW	beta-alanine	GCST90200361	dihydroorotate	GCST90200444	-0.0588459	0.08069	0.465828	FALSE	FALSE	1
MR-IVW LD	beta-alanine	GCST90200361	dihydroorotate	GCST90200444	-0.0588459	0.08069	0.465828	FALSE	FALSE	1
MR-PCA	beta-alanine	GCST90200361	dihydroorotate	GCST90200444	-0.0332896	0.0735441	0.650802	FALSE	FALSE	1
MR-link 2	dihydroorotate	GCST90200444	citrate	GCST90200304	-0.0470085	0.0394856	0.23384	FALSE	FALSE	5
MR-IVW	dihydroorotate	GCST90200444	citrate	GCST90200304	-0.0491401	0.0377454	0.192956	FALSE	FALSE	5
MR-IVW LD	dihydroorotate	GCST90200444	citrate	GCST90200304	-0.0535706	0.0401453	0.182067	FALSE	FALSE	5
MR-PCA	dihydroorotate	GCST90200444	citrate	GCST90200304	-0.0119841	0.0346788	0.729663	FALSE	FALSE	5
MR-link 2	n-acetyl-aspartyl-glutamate (naag)	GCST90200684	gluconate	GCST90200373	-0.0393402	0.0101109	9.98769e-05	FALSE	FALSE	2
MR-IVW	n-acetyl-aspartyl-glutamate (naag)	GCST90200684	gluconate	GCST90200373	-0.0219252	0.0176701	0.214678	FALSE	FALSE	2
MR-IVW LD	n-acetyl-aspartyl-glutamate (naag)	GCST90200684	gluconate	GCST90200373	-0.0236952	0.0174389	0.174225	FALSE	FALSE	2
MR-PCA	n-acetyl-aspartyl-glutamate (naag)	GCST90200684	gluconate	GCST90200373	-0.0319269	0.0184866	0.0841615	FALSE	FALSE	2
MR-link 2	stearoyl sphingomyelin (d18:1/18:0)	GCST90200335	phosphoethanolamine	GCST90200281	0.113108	0.0530304	0.0329342	FALSE	FALSE	5
MR-IVW	stearoyl sphingomyelin (d18:1/18:0)	GCST90200335	phosphoethanolamine	GCST90200281	0.105186	0.0589043	0.0741461	FALSE	FALSE	5
MR-IVW LD	stearoyl sphingomyelin (d18:1/18:0)	GCST90200335	phosphoethanolamine	GCST90200281	0.105186	0.0589043	0.0741461	FALSE	FALSE	5
MR-PCA	stearoyl sphingomyelin (d18:1/18:0)	GCST90200335	phosphoethanolamine	GCST90200281	0.0500216	0.0383246	0.191822	FALSE	FALSE	5
MR-link 2	glutamine	M00053	glutamate	bioa_007	-0.00525557	0.0536374	0.921945	FALSE	FALSE	1
MR-IVW	glutamine	M00053	glutamate	bioa_007	-0.00793497	0.0570861	0.88945	FALSE	FALSE	1
MR-IVW LD	glutamine	M00053	glutamate	bioa_007	-0.00793497	0.0570861	0.88945	FALSE	FALSE	1
MR-PCA	glutamine	M00053	glutamate	bioa_007	0.00661335	0.0536706	0.901932	FALSE	FALSE	1
MR-link 2	valine	M01649	paraxanthine	GCST90199654	0.0816608	0.156512	0.601842	FALSE	FALSE	1
MR-IVW	valine	M01649	paraxanthine	GCST90199654	0.160249	0.15338	0.296123	FALSE	FALSE	1
MR-IVW LD	valine	M01649	paraxanthine	GCST90199654	0.160249	0.15338	0.296123	FALSE	FALSE	1
MR-PCA	valine	M01649	paraxanthine	GCST90199654	0.178853	0.128089	0.162621	FALSE	FALSE	1
MR-link 2	3-methyl-2-oxovalerate	M15676	pantothenate	M01508	0.103477	0.1361	0.447075	FALSE	FALSE	2
MR-IVW	3-methyl-2-oxovalerate	M15676	pantothenate	M01508	0.314013	0.100323	0.00174805	FALSE	FALSE	2
MR-IVW LD	3-methyl-2-oxovalerate	M15676	pantothenate	M01508	0.314013	0.100323	0.00174805	FALSE	FALSE	2
MR-PCA	3-methyl-2-oxovalerate	M15676	pantothenate	M01508	0.233169	0.103776	0.0246505	FALSE	FALSE	2
MR-link 2	kynurenine	bioa_027	aspartate	M15996	0.0780078	0.0625073	0.212039	FALSE	FALSE	7
MR-IVW	kynurenine	bioa_027	aspartate	M15996	0.0530053	0.0640066	0.407601	FALSE	FALSE	7
MR-IVW LD	kynurenine	bioa_027	aspartate	M15996	0.0503844	0.0632151	0.425433	FALSE	FALSE	7
MR-PCA	kynurenine	bioa_027	aspartate	M15996	0.0796017	0.0607301	0.189943	FALSE	FALSE	7
MR-link 2	oleamide	M32458	n-acetylglucosaminylasparagine	GCST90200316	-0.106091	0.107829	0.325172	FALSE	FALSE	2
MR-IVW	oleamide	M32458	n-acetylglucosaminylasparagine	GCST90200316	0.0529407	0.0870946	0.543286	FALSE	FALSE	2
MR-IVW LD	oleamide	M32458	n-acetylglucosaminylasparagine	GCST90200316	0.0529407	0.0870946	0.543286	FALSE	FALSE	2
MR-PCA	oleamide	M32458	n-acetylglucosaminylasparagine	GCST90200316	-0.0550929	0.0719438	0.443809	FALSE	FALSE	2
MR-link 2	glycochenodeoxycholate	M32346	choline	M15506	-0.039517	0.262773	0.880461	FALSE	FALSE	1
MR-IVW	glycochenodeoxycholate	M32346	choline	M15506	-0.0841263	0.162244	0.604097	FALSE	FALSE	1
MR-IVW LD	glycochenodeoxycholate	M32346	choline	M15506	-0.0841263	0.162244	0.604097	FALSE	FALSE	1
MR-PCA	glycochenodeoxycholate	M32346	choline	M15506	-0.0457116	0.160816	0.77622	FALSE	FALSE	1
MR-link 2	lactate	met-d-Lactate	creatine	GCST90200323	-0.0876019	0.170542	0.607484	FALSE	FALSE	9
MR-IVW	lactate	met-d-Lactate	creatine	GCST90200323	-0.0141874	0.181754	0.937782	FALSE	FALSE	9
MR-IVW LD	lactate	met-d-Lactate	creatine	GCST90200323	0.0384831	0.154885	0.803777	FALSE	FALSE	9
MR-PCA	lactate	met-d-Lactate	creatine	GCST90200323	-0.0017998	0.117109	0.987738	FALSE	FALSE	9
MR-link 2	pyruvate	met-d-Pyruvate	alanine	met-d-Ala	0.127302	0.0183169	3.65324e-12	TRUE	FALSE	19
MR-IVW	pyruvate	met-d-Pyruvate	alanine	met-d-Ala	0.084596	0.0203218	3.14333e-05	FALSE	FALSE	19
MR-IVW LD	pyruvate	met-d-Pyruvate	alanine	met-d-Ala	0.088892	0.0202404	1.12415e-05	FALSE	FALSE	19
MR-PCA	pyruvate	met-d-Pyruvate	alanine	met-d-Ala	0.0908689	0.0174535	1.92598e-07	TRUE	FALSE	19
MR-link 2	creatinine	M00513	glycerol 3-phosphate	GCST90199638	0.0315316	0.216339	0.884118	FALSE	FALSE	1
MR-IVW	creatinine	M00513	glycerol 3-phosphate	GCST90199638	0.0317122	0.164345	0.846989	FALSE	FALSE	1
MR-IVW LD	creatinine	M00513	glycerol 3-phosphate	GCST90199638	0.0317122	0.164345	0.846989	FALSE	FALSE	1
MR-PCA	creatinine	M00513	glycerol 3-phosphate	GCST90199638	0.0888894	0.136615	0.515269	FALSE	FALSE	1
MR-link 2	spermidine	bioa_033	oleamide	M32458	-0.0206529	0.0910996	0.820652	FALSE	FALSE	1
MR-IVW	spermidine	bioa_033	oleamide	M32458	0.0106538	0.0911898	0.906994	FALSE	FALSE	1
MR-IVW LD	spermidine	bioa_033	oleamide	M32458	0.00683828	0.0937588	0.941858	FALSE	FALSE	1
MR-PCA	spermidine	bioa_033	oleamide	M32458	0.00726749	0.0903312	0.935876	FALSE	FALSE	1
MR-link 2	glutamine	bioa_006	3-methyl-2-oxobutyrate	M21047	-0.0488891	0.0785099	0.533473	FALSE	FALSE	15
MR-IVW	glutamine	bioa_006	3-methyl-2-oxobutyrate	M21047	-0.0994484	0.07215	0.168094	FALSE	FALSE	15
MR-IVW LD	glutamine	bioa_006	3-methyl-2-oxobutyrate	M21047	-0.0994484	0.07215	0.168094	FALSE	FALSE	15
MR-PCA	glutamine	bioa_006	3-methyl-2-oxobutyrate	M21047	-0.0990072	0.0683178	0.147278	FALSE	FALSE	15
MR-link 2	acetate	met-d-Acetate	flavin adenine dinucleotide (fad)	GCST90200376	-0.144454	0.185592	0.43637	FALSE	FALSE	9
MR-IVW	acetate	met-d-Acetate	flavin adenine dinucleotide (fad)	GCST90200376	0.0544735	0.176572	0.757698	FALSE	FALSE	9
MR-IVW LD	acetate	met-d-Acetate	flavin adenine dinucleotide (fad)	GCST90200376	0.0545454	0.177733	0.758924	FALSE	FALSE	9
MR-PCA	acetate	met-d-Acetate	flavin adenine dinucleotide (fad)	GCST90200376	0.0141452	0.134877	0.916475	FALSE	FALSE	9
MR-link 2	urate	M01604	spermidine	bioa_033	0.0108516	0.0297205	0.715022	FALSE	FALSE	1
MR-IVW	urate	M01604	spermidine	bioa_033	0.0111773	0.0333651	0.737625	FALSE	FALSE	1
MR-IVW LD	urate	M01604	spermidine	bioa_033	0.0111773	0.0333651	0.737625	FALSE	FALSE	1
MR-PCA	urate	M01604	spermidine	bioa_033	0.0181078	0.0324595	0.576941	FALSE	FALSE	1
MR-link 2	phenylpyruvate	GCST90200365	betaine	M03141	-0.0202398	0.103217	0.84454	FALSE	FALSE	2
MR-IVW	phenylpyruvate	GCST90200365	betaine	M03141	-0.00979337	0.106397	0.926662	FALSE	FALSE	2
MR-IVW LD	phenylpyruvate	GCST90200365	betaine	M03141	-0.00979337	0.106397	0.926662	FALSE	FALSE	2
MR-PCA	phenylpyruvate	GCST90200365	betaine	M03141	-0.00512044	0.0981917	0.958411	FALSE	FALSE	2
MR-link 2	3-(4-hydroxyphenyl)lactate	M32197	3-methyl-2-oxobutyrate	GCST90199677	0.0920911	0.145056	0.525517	FALSE	FALSE	1
MR-IVW	3-(4-hydroxyphenyl)lactate	M32197	3-methyl-2-oxobutyrate	GCST90199677	0.0413614	0.135961	0.760963	FALSE	FALSE	1
MR-IVW LD	3-(4-hydroxyphenyl)lactate	M32197	3-methyl-2-oxobutyrate	GCST90199677	0.0413614	0.135961	0.760963	FALSE	FALSE	1
MR-PCA	3-(4-hydroxyphenyl)lactate	M32197	3-methyl-2-oxobutyrate	GCST90199677	0.0416221	0.136194	0.759902	FALSE	FALSE	1
MR-link 2	alpha-ketoglutaramate*	GCST90199885	docosahexaenoate (dha; 22:6n3)	M19323	-0.031492	0.0804949	0.695627	FALSE	FALSE	1
MR-IVW	alpha-ketoglutaramate*	GCST90199885	docosahexaenoate (dha; 22:6n3)	M19323	-0.075389	0.142401	0.59652	FALSE	FALSE	1
MR-IVW LD	alpha-ketoglutaramate*	GCST90199885	docosahexaenoate (dha; 22:6n3)	M19323	-0.075389	0.142401	0.59652	FALSE	FALSE	1
MR-PCA	alpha-ketoglutaramate*	GCST90199885	docosahexaenoate (dha; 22:6n3)	M19323	-0.0251505	0.0790704	0.750427	FALSE	FALSE	1
MR-link 2	7-methylxanthine	GCST90199754	theobromine	M18392	-0.208919	0.206231	0.311044	FALSE	FALSE	1
MR-IVW	7-methylxanthine	GCST90199754	theobromine	M18392	-0.242181	0.169951	0.154157	FALSE	FALSE	1
MR-IVW LD	7-methylxanthine	GCST90199754	theobromine	M18392	-0.242181	0.169951	0.154157	FALSE	FALSE	1
MR-PCA	7-methylxanthine	GCST90199754	theobromine	M18392	-0.27287	0.167076	0.102425	FALSE	FALSE	1
MR-link 2	citrate	met-d-Citrate	taurochenodeoxycholate	GCST90200337	0.0232193	0.0512012	0.650195	FALSE	FALSE	29
MR-IVW	citrate	met-d-Citrate	taurochenodeoxycholate	GCST90200337	0.0107256	0.0523372	0.837624	FALSE	FALSE	29
MR-IVW LD	citrate	met-d-Citrate	taurochenodeoxycholate	GCST90200337	0.00466715	0.0531104	0.929975	FALSE	FALSE	29
MR-PCA	citrate	met-d-Citrate	taurochenodeoxycholate	GCST90200337	0.044606	0.0470669	0.343274	FALSE	FALSE	29
MR-link 2	oleamide	M32458	7-methylxanthine	GCST90199754	-0.0905585	0.0924628	0.32738	FALSE	FALSE	2
MR-IVW	oleamide	M32458	7-methylxanthine	GCST90199754	-0.019319	0.0877728	0.825792	FALSE	FALSE	2
MR-IVW LD	oleamide	M32458	7-methylxanthine	GCST90199754	-0.019319	0.0877728	0.825792	FALSE	FALSE	2
MR-PCA	oleamide	M32458	7-methylxanthine	GCST90199754	-0.041048	0.072501	0.571278	FALSE	FALSE	2
MR-link 2	dehydroepiandrosterone sulfate (dhea-s)	M32425	creatine	M27718	0.00807433	0.0902629	0.928722	FALSE	FALSE	2
MR-IVW	dehydroepiandrosterone sulfate (dhea-s)	M32425	creatine	M27718	0.0329999	0.0996326	0.740481	FALSE	FALSE	2
MR-IVW LD	dehydroepiandrosterone sulfate (dhea-s)	M32425	creatine	M27718	0.0329999	0.0996326	0.740481	FALSE	FALSE	2
MR-PCA	dehydroepiandrosterone sulfate (dhea-s)	M32425	creatine	M27718	0.0507713	0.0815928	0.533776	FALSE	FALSE	2
MR-link 2	alanine	met-d-Ala	3-methyl-2-oxobutyrate	GCST90199677	-0.0111289	0.0866948	0.897857	FALSE	FALSE	29
MR-IVW	alanine	met-d-Ala	3-methyl-2-oxobutyrate	GCST90199677	-0.0394375	0.0787976	0.616729	FALSE	FALSE	29
MR-IVW LD	alanine	met-d-Ala	3-methyl-2-oxobutyrate	GCST90199677	-0.0410781	0.0788486	0.602385	FALSE	FALSE	29
MR-PCA	alanine	met-d-Ala	3-methyl-2-oxobutyrate	GCST90199677	-0.016371	0.0622691	0.792622	FALSE	FALSE	29
MR-link 2	leucine	met-d-Leu	citrate	met-d-Citrate	0.0609724	0.0251071	0.015162	FALSE	FALSE	17
MR-IVW	leucine	met-d-Leu	citrate	met-d-Citrate	0.0352336	0.0241287	0.144225	FALSE	FALSE	17
MR-IVW LD	leucine	met-d-Leu	citrate	met-d-Citrate	0.036945	0.0239794	0.12339	FALSE	FALSE	17
MR-PCA	leucine	met-d-Leu	citrate	met-d-Citrate	0.057417	0.0207327	0.00561603	FALSE	FALSE	17
MR-link 2	1-stearoyl-2-oleoyl-gps (18:0/18:1)	GCST90199652	retinol (vitamin a)	GCST90200405	-0.149353	0.154099	0.332444	FALSE	FALSE	1
MR-IVW	1-stearoyl-2-oleoyl-gps (18:0/18:1)	GCST90199652	retinol (vitamin a)	GCST90200405	-0.206503	0.130909	0.114691	FALSE	FALSE	1
MR-IVW LD	1-stearoyl-2-oleoyl-gps (18:0/18:1)	GCST90199652	retinol (vitamin a)	GCST90200405	-0.206503	0.130909	0.114691	FALSE	FALSE	1
MR-PCA	1-stearoyl-2-oleoyl-gps (18:0/18:1)	GCST90199652	retinol (vitamin a)	GCST90200405	-0.0769152	0.100075	0.442144	FALSE	FALSE	1
MR-link 2	3-(4-hydroxyphenyl)lactate	M32197	valine	bioa_022	-0.122472	0.0557763	0.0281085	FALSE	FALSE	1
MR-IVW	3-(4-hydroxyphenyl)lactate	M32197	valine	bioa_022	-0.111557	0.0422085	0.0082175	FALSE	FALSE	1
MR-IVW LD	3-(4-hydroxyphenyl)lactate	M32197	valine	bioa_022	-0.111557	0.0422085	0.0082175	FALSE	FALSE	1
MR-PCA	3-(4-hydroxyphenyl)lactate	M32197	valine	bioa_022	-0.10829	0.039684	0.00635636	FALSE	FALSE	1
MR-link 2	inositol 1-phosphate (i1p)	M01481	taurochenodeoxycholate	M18494	0.00586366	0.0677419	0.931022	FALSE	FALSE	8
MR-IVW	inositol 1-phosphate (i1p)	M01481	taurochenodeoxycholate	M18494	0.0359857	0.0333907	0.28116	FALSE	FALSE	9
MR-IVW LD	inositol 1-phosphate (i1p)	M01481	taurochenodeoxycholate	M18494	0.0359857	0.0333907	0.28116	FALSE	FALSE	9
MR-PCA	inositol 1-phosphate (i1p)	M01481	taurochenodeoxycholate	M18494	0.0136099	0.0272572	0.617557	FALSE	FALSE	9
MR-link 2	mannose	GCST90200435	myo-inositol	M19934	-0.0953989	0.077639	0.219166	FALSE	FALSE	1
MR-IVW	mannose	GCST90200435	myo-inositol	M19934	-0.0804241	0.0973554	0.408755	FALSE	FALSE	1
MR-IVW LD	mannose	GCST90200435	myo-inositol	M19934	-0.0804241	0.0973554	0.408755	FALSE	FALSE	1
MR-PCA	mannose	GCST90200435	myo-inositol	M19934	-0.108217	0.0791172	0.171373	FALSE	FALSE	1
MR-link 2	arginine	bioa_002	histidine	met-d-His	-0.0264441	0.0196838	0.179127	FALSE	FALSE	12
MR-IVW	arginine	bioa_002	histidine	met-d-His	0.0545647	0.0186982	0.00352083	FALSE	FALSE	12
MR-IVW LD	arginine	bioa_002	histidine	met-d-His	0.0523849	0.0183436	0.00429346	FALSE	FALSE	12
MR-PCA	arginine	bioa_002	histidine	met-d-His	0.069969	0.0172836	5.15938e-05	FALSE	FALSE	12
MR-link 2	bilirubin (z,z)	GCST90200704	lactate	GCST90200408	-0.0161758	0.0210432	0.442074	FALSE	FALSE	2
MR-IVW	bilirubin (z,z)	GCST90200704	lactate	GCST90200408	-0.009615	0.0256609	0.707888	FALSE	FALSE	2
MR-IVW LD	bilirubin (z,z)	GCST90200704	lactate	GCST90200408	-0.0138216	0.0237316	0.560287	FALSE	FALSE	2
MR-PCA	bilirubin (z,z)	GCST90200704	lactate	GCST90200408	-0.0142259	0.021968	0.517262	FALSE	FALSE	2
MR-link 2	beta-alanine	GCST90200361	alpha-ketoglutaramate*	GCST90199885	-0.143402	0.0752355	0.0566442	FALSE	FALSE	1
MR-IVW	beta-alanine	GCST90200361	alpha-ketoglutaramate*	GCST90199885	-0.188725	0.0805919	0.0191943	FALSE	FALSE	1
MR-IVW LD	beta-alanine	GCST90200361	alpha-ketoglutaramate*	GCST90199885	-0.188725	0.0805919	0.0191943	FALSE	FALSE	1
MR-PCA	beta-alanine	GCST90200361	alpha-ketoglutaramate*	GCST90199885	-0.141452	0.0734666	0.0541811	FALSE	FALSE	1
MR-link 2	mannose	M00584	taurine	bioa_034	-0.0218235	0.0315681	0.489369	FALSE	FALSE	1
MR-IVW	mannose	M00584	taurine	bioa_034	-0.0134857	0.031217	0.665741	FALSE	FALSE	1
MR-IVW LD	mannose	M00584	taurine	bioa_034	-0.0134857	0.031217	0.665741	FALSE	FALSE	1
MR-PCA	mannose	M00584	taurine	bioa_034	-0.0163111	0.0316147	0.6059	FALSE	FALSE	1
MR-link 2	sarcosine	bioa_031	phenylpyruvate	GCST90200365	0.00539027	0.119242	0.963944	FALSE	FALSE	2
MR-IVW	sarcosine	bioa_031	phenylpyruvate	GCST90200365	0.0303876	0.182606	0.867834	FALSE	FALSE	2
MR-IVW LD	sarcosine	bioa_031	phenylpyruvate	GCST90200365	0.0303527	0.106912	0.776485	FALSE	FALSE	2
MR-PCA	sarcosine	bioa_031	phenylpyruvate	GCST90200365	0.0465734	0.0860228	0.588227	FALSE	FALSE	2
MR-link 2	sphingosine	GCST90200385	alpha-ketobutyrate	GCST90200438	-0.0306727	0.142177	0.829193	FALSE	FALSE	1
MR-IVW	sphingosine	GCST90200385	alpha-ketobutyrate	GCST90200438	-0.00164499	0.144345	0.990907	FALSE	FALSE	1
MR-IVW LD	sphingosine	GCST90200385	alpha-ketobutyrate	GCST90200438	-0.00164499	0.144345	0.990907	FALSE	FALSE	1
MR-PCA	sphingosine	GCST90200385	alpha-ketobutyrate	GCST90200438	0.0275884	0.0872885	0.751957	FALSE	FALSE	1
MR-link 2	flavin adenine dinucleotide (fad)	GCST90200376	docosahexaenoate (dha; 22:6n3)	M19323	-0.02081	0.044269	0.638297	FALSE	FALSE	1
MR-IVW	flavin adenine dinucleotide (fad)	GCST90200376	docosahexaenoate (dha; 22:6n3)	M19323	-0.00436191	0.0468906	0.925885	FALSE	FALSE	1
MR-IVW LD	flavin adenine dinucleotide (fad)	GCST90200376	docosahexaenoate (dha; 22:6n3)	M19323	-0.00436191	0.0468906	0.925885	FALSE	FALSE	1
MR-PCA	flavin adenine dinucleotide (fad)	GCST90200376	docosahexaenoate (dha; 22:6n3)	M19323	-0.0174324	0.0464154	0.707234	FALSE	FALSE	1
MR-link 2	docosahexaenoate (dha; 22:6n3)	GCST90199651	arachidonate (20:4n6)	GCST90200358	2.35823	0.313083	4.98545e-14	TRUE	FALSE	1
MR-IVW	docosahexaenoate (dha; 22:6n3)	GCST90199651	arachidonate (20:4n6)	GCST90200358	2.35108	0.168076	1.84092e-44	TRUE	FALSE	1
MR-IVW LD	docosahexaenoate (dha; 22:6n3)	GCST90199651	arachidonate (20:4n6)	GCST90200358	2.35108	0.168076	1.84092e-44	TRUE	FALSE	1
MR-PCA	docosahexaenoate (dha; 22:6n3)	GCST90199651	arachidonate (20:4n6)	GCST90200358	2.17226	0.122362	1.64235e-70	TRUE	FALSE	1
MR-link 2	citrulline	GCST90200403	glutamine	GCST90200419	-0.040656	0.11385	0.721016	FALSE	FALSE	2
MR-IVW	citrulline	GCST90200403	glutamine	GCST90200419	-0.117197	0.0897882	0.191805	FALSE	FALSE	2
MR-IVW LD	citrulline	GCST90200403	glutamine	GCST90200419	-0.117914	0.0916184	0.198091	FALSE	FALSE	2
MR-PCA	citrulline	GCST90200403	glutamine	GCST90200419	-0.0232095	0.0664009	0.726687	FALSE	FALSE	2
MR-link 2	phenylalanine	met-d-Phe	asparagine	bioa_003	-0.0785881	0.0507679	0.121625	FALSE	FALSE	6
MR-IVW	phenylalanine	met-d-Phe	asparagine	bioa_003	-0.0216257	0.0677149	0.749451	FALSE	FALSE	6
MR-IVW LD	phenylalanine	met-d-Phe	asparagine	bioa_003	-0.0285766	0.0543439	0.598993	FALSE	FALSE	6
MR-PCA	phenylalanine	met-d-Phe	asparagine	bioa_003	-0.0748667	0.0584205	0.200013	FALSE	FALSE	6
MR-link 2	histidine	M00059	dimethylglycine	GCST90200424	0.0105075	0.160383	0.947764	FALSE	FALSE	1
MR-IVW	histidine	M00059	dimethylglycine	GCST90200424	-0.0362051	0.129879	0.780428	FALSE	FALSE	1
MR-IVW LD	histidine	M00059	dimethylglycine	GCST90200424	-0.0362051	0.129879	0.780428	FALSE	FALSE	1
MR-PCA	histidine	M00059	dimethylglycine	GCST90200424	-0.0395251	0.128414	0.758239	FALSE	FALSE	1
MR-link 2	cortisol	GCST90200378	threonine	M01284	-0.325296	0.260728	0.212161	FALSE	FALSE	1
MR-IVW	cortisol	GCST90200378	threonine	M01284	-0.25144	0.184883	0.17383	FALSE	FALSE	1
MR-IVW LD	cortisol	GCST90200378	threonine	M01284	-0.25144	0.184883	0.17383	FALSE	FALSE	1
MR-PCA	cortisol	GCST90200378	threonine	M01284	-0.337137	0.175069	0.0541376	FALSE	FALSE	1
MR-link 2	n-formylanthranilic acid	GCST90199960	citrulline	M02132	0.124621	0.050686	0.0139445	FALSE	FALSE	2
MR-IVW	n-formylanthranilic acid	GCST90199960	citrulline	M02132	0.120626	0.0515935	0.0193863	FALSE	FALSE	2
MR-IVW LD	n-formylanthranilic acid	GCST90199960	citrulline	M02132	0.119781	0.0534675	0.0250742	FALSE	FALSE	2
MR-PCA	n-formylanthranilic acid	GCST90199960	citrulline	M02132	0.132969	0.0490133	0.00666946	FALSE	FALSE	2
MR-link 2	4-methyl-2-oxopentanoate	M22116	choline	M15506	0.181937	0.139393	0.191821	FALSE	FALSE	2
MR-IVW	4-methyl-2-oxopentanoate	M22116	choline	M15506	0.184199	0.118459	0.119957	FALSE	FALSE	2
MR-IVW LD	4-methyl-2-oxopentanoate	M22116	choline	M15506	0.184199	0.118459	0.119957	FALSE	FALSE	2
MR-PCA	4-methyl-2-oxopentanoate	M22116	choline	M15506	0.116086	0.115333	0.314161	FALSE	FALSE	2
MR-link 2	methionine	M01302	glucose	M20489	0.521626	0.463307	0.260218	FALSE	FALSE	1
MR-IVW	methionine	M01302	glucose	M20489	0.123415	0.181493	0.496504	FALSE	FALSE	1
MR-IVW LD	methionine	M01302	glucose	M20489	0.123415	0.181493	0.496504	FALSE	FALSE	1
MR-PCA	methionine	M01302	glucose	M20489	0.24607	0.129208	0.0568509	FALSE	FALSE	1
MR-link 2	3-methyl-2-oxovalerate	M15676	arginine	GCST90200372	-0.106579	0.126569	0.39975	FALSE	FALSE	1
MR-IVW	3-methyl-2-oxovalerate	M15676	arginine	GCST90200372	0.0255966	0.12776	0.841208	FALSE	FALSE	1
MR-IVW LD	3-methyl-2-oxovalerate	M15676	arginine	GCST90200372	0.0255966	0.12776	0.841208	FALSE	FALSE	1
MR-PCA	3-methyl-2-oxovalerate	M15676	arginine	GCST90200372	-0.0816741	0.126556	0.518693	FALSE	FALSE	1
MR-link 2	serine	bioa_018	creatine	GCST90200323	0.243646	0.061685	7.82026e-05	FALSE	FALSE	8
MR-IVW	serine	bioa_018	creatine	GCST90200323	0.322875	0.0558221	7.29412e-09	TRUE	FALSE	8
MR-IVW LD	serine	bioa_018	creatine	GCST90200323	0.32836	0.0570248	8.50141e-09	TRUE	FALSE	8
MR-PCA	serine	bioa_018	creatine	GCST90200323	0.357791	0.0530758	1.57155e-11	TRUE	FALSE	8
MR-link 2	phenylalanine	GCST90200396	3-aminoisobutyrate	GCST90200310	-0.0108495	0.0925144	0.906643	FALSE	FALSE	1
MR-IVW	phenylalanine	GCST90200396	3-aminoisobutyrate	GCST90200310	0.0137561	0.102924	0.893677	FALSE	FALSE	1
MR-IVW LD	phenylalanine	GCST90200396	3-aminoisobutyrate	GCST90200310	0.0138192	0.100182	0.890287	FALSE	FALSE	1
MR-PCA	phenylalanine	GCST90200396	3-aminoisobutyrate	GCST90200310	-0.0242724	0.0941454	0.796547	FALSE	FALSE	1
MR-link 2	biliverdin	GCST90200706	pantothenate	GCST90200279	-0.00439343	0.0256936	0.864229	FALSE	FALSE	2
MR-IVW	biliverdin	GCST90200706	pantothenate	GCST90200279	-0.00828854	0.0252526	0.742742	FALSE	FALSE	2
MR-IVW LD	biliverdin	GCST90200706	pantothenate	GCST90200279	-0.00848334	0.0259704	0.74393	FALSE	FALSE	2
MR-PCA	biliverdin	GCST90200706	pantothenate	GCST90200279	0.00486035	0.0260103	0.851768	FALSE	FALSE	2
MR-link 2	n-acetylglucosaminylasparagine	GCST90200316	stearoyl sphingomyelin (d18:1/18:0)	GCST90200335	0.0690326	0.0317414	0.0296419	FALSE	FALSE	4
MR-IVW	n-acetylglucosaminylasparagine	GCST90200316	stearoyl sphingomyelin (d18:1/18:0)	GCST90200335	0.0616636	0.0338709	0.0686758	FALSE	FALSE	4
MR-IVW LD	n-acetylglucosaminylasparagine	GCST90200316	stearoyl sphingomyelin (d18:1/18:0)	GCST90200335	0.0620867	0.0333485	0.0626376	FALSE	FALSE	4
MR-PCA	n-acetylglucosaminylasparagine	GCST90200316	stearoyl sphingomyelin (d18:1/18:0)	GCST90200335	0.0602438	0.0295593	0.041543	FALSE	FALSE	4
MR-link 2	tyrosine	GCST90200427	flavin adenine dinucleotide (fad)	GCST90200376	0.125394	0.102845	0.222747	FALSE	FALSE	2
MR-IVW	tyrosine	GCST90200427	flavin adenine dinucleotide (fad)	GCST90200376	0.052982	0.111464	0.634554	FALSE	FALSE	2
MR-IVW LD	tyrosine	GCST90200427	flavin adenine dinucleotide (fad)	GCST90200376	0.052982	0.111464	0.634554	FALSE	FALSE	2
MR-PCA	tyrosine	GCST90200427	flavin adenine dinucleotide (fad)	GCST90200376	0.0753256	0.0823842	0.360548	FALSE	FALSE	2
MR-link 2	glycine	M32338	sarcosine	bioa_031	0.0434851	0.020828	0.0368144	FALSE	FALSE	1
MR-IVW	glycine	M32338	sarcosine	bioa_031	0.0595458	0.027513	0.0304428	FALSE	FALSE	1
MR-IVW LD	glycine	M32338	sarcosine	bioa_031	0.0593587	0.0266966	0.026185	FALSE	FALSE	1
MR-PCA	glycine	M32338	sarcosine	bioa_031	0.0493984	0.0304507	0.104751	FALSE	FALSE	1
MR-link 2	alanine	bioa_001	sphingosine	GCST90200385	0.207406	0.093601	0.0267019	FALSE	FALSE	15
MR-IVW	alanine	bioa_001	sphingosine	GCST90200385	0.108662	0.0972118	0.26366	FALSE	FALSE	15
MR-IVW LD	alanine	bioa_001	sphingosine	GCST90200385	0.107254	0.0959558	0.263678	FALSE	FALSE	15
MR-PCA	alanine	bioa_001	sphingosine	GCST90200385	0.204741	0.0856682	0.0168516	FALSE	FALSE	15
MR-link 2	isoursodeoxycholate	GCST90199892	acetoacetate	GCST90200318	0.0979298	0.211559	0.643439	FALSE	FALSE	1
MR-IVW	isoursodeoxycholate	GCST90199892	acetoacetate	GCST90200318	0.166055	0.191004	0.384638	FALSE	FALSE	1
MR-IVW LD	isoursodeoxycholate	GCST90199892	acetoacetate	GCST90200318	0.166055	0.191004	0.384638	FALSE	FALSE	1
MR-PCA	isoursodeoxycholate	GCST90199892	acetoacetate	GCST90200318	-0.102137	0.133738	0.445041	FALSE	FALSE	1
MR-link 2	leucine	bioa_011	glutamate	GCST90200412	-0.0206454	0.153819	0.89323	FALSE	FALSE	5
MR-IVW	leucine	bioa_011	glutamate	GCST90200412	-0.0265258	0.155256	0.86434	FALSE	FALSE	5
MR-IVW LD	leucine	bioa_011	glutamate	GCST90200412	-0.0265258	0.155256	0.86434	FALSE	FALSE	5
MR-PCA	leucine	bioa_011	glutamate	GCST90200412	-0.0702279	0.131631	0.593672	FALSE	FALSE	5
MR-link 2	leucine	met-d-Leu	taurine	bioa_034	-0.0274363	0.0532053	0.606086	FALSE	FALSE	16
MR-IVW	leucine	met-d-Leu	taurine	bioa_034	-0.0335254	0.055124	0.543067	FALSE	FALSE	16
MR-IVW LD	leucine	met-d-Leu	taurine	bioa_034	-0.0396286	0.0535865	0.459587	FALSE	FALSE	16
MR-PCA	leucine	met-d-Leu	taurine	bioa_034	-0.0528301	0.0443973	0.23407	FALSE	FALSE	16
MR-link 2	lactate	met-d-Lactate	3-ureidopropionate	GCST90200283	-0.379905	0.164202	0.020687	FALSE	FALSE	9
MR-IVW	lactate	met-d-Lactate	3-ureidopropionate	GCST90200283	-0.409265	0.16046	0.0107549	FALSE	FALSE	9
MR-IVW LD	lactate	met-d-Lactate	3-ureidopropionate	GCST90200283	-0.405246	0.162305	0.0125317	FALSE	FALSE	9
MR-PCA	lactate	met-d-Lactate	3-ureidopropionate	GCST90200283	-0.148104	0.122773	0.227691	FALSE	FALSE	9
MR-link 2	n1-methyl-2-pyridone-5-carboxamide	GCST90199778	choline	M15506	-0.0972744	0.184194	0.597423	FALSE	FALSE	1
MR-IVW	n1-methyl-2-pyridone-5-carboxamide	GCST90199778	choline	M15506	0.101233	0.189812	0.593803	FALSE	FALSE	1
MR-IVW LD	n1-methyl-2-pyridone-5-carboxamide	GCST90199778	choline	M15506	0.101233	0.189812	0.593803	FALSE	FALSE	1
MR-PCA	n1-methyl-2-pyridone-5-carboxamide	GCST90199778	choline	M15506	-0.0986619	0.162788	0.544463	FALSE	FALSE	1
MR-link 2	1-methylurate	M34395	glycerophosphoethanolamine	GCST90199808	-0.140253	0.0928332	0.130837	FALSE	FALSE	1
MR-IVW	1-methylurate	M34395	glycerophosphoethanolamine	GCST90199808	-0.155918	0.0905128	0.0849601	FALSE	FALSE	1
MR-IVW LD	1-methylurate	M34395	glycerophosphoethanolamine	GCST90199808	-0.155918	0.0905128	0.0849601	FALSE	FALSE	1
MR-PCA	1-methylurate	M34395	glycerophosphoethanolamine	GCST90199808	-0.0965551	0.0830389	0.244923	FALSE	FALSE	1
MR-link 2	3-aminoisobutyrate	GCST90200310	cortisone	M01769	-0.0299939	0.0250368	0.230919	FALSE	FALSE	2
MR-IVW	3-aminoisobutyrate	GCST90200310	cortisone	M01769	-0.0295332	0.0269321	0.272824	FALSE	FALSE	2
MR-IVW LD	3-aminoisobutyrate	GCST90200310	cortisone	M01769	-0.0325706	0.0279324	0.243594	FALSE	FALSE	2
MR-PCA	3-aminoisobutyrate	GCST90200310	cortisone	M01769	-0.0237711	0.0258442	0.357687	FALSE	FALSE	2
MR-link 2	asparagine	GCST90200452	5-acetylamino-6-formylamino-3-methyluracil	GCST90200680	-0.033061	0.0359902	0.358299	FALSE	FALSE	4
MR-IVW	asparagine	GCST90200452	5-acetylamino-6-formylamino-3-methyluracil	GCST90200680	-0.0565841	0.0349674	0.10562	FALSE	FALSE	4
MR-IVW LD	asparagine	GCST90200452	5-acetylamino-6-formylamino-3-methyluracil	GCST90200680	-0.0588296	0.0353767	0.0963228	FALSE	FALSE	4
MR-PCA	asparagine	GCST90200452	5-acetylamino-6-formylamino-3-methyluracil	GCST90200680	-0.0563314	0.0338364	0.0959494	FALSE	FALSE	4
MR-link 2	cholesterol	M00063	glycerol 3-phosphate	GCST90199638	-0.0989395	0.22106	0.654464	FALSE	FALSE	1
MR-IVW	cholesterol	M00063	glycerol 3-phosphate	GCST90199638	-0.103429	0.172652	0.549133	FALSE	FALSE	1
MR-IVW LD	cholesterol	M00063	glycerol 3-phosphate	GCST90199638	-0.103429	0.172652	0.549133	FALSE	FALSE	1
MR-PCA	cholesterol	M00063	glycerol 3-phosphate	GCST90199638	-0.101794	0.152468	0.504363	FALSE	FALSE	1
MR-link 2	asparagine	GCST90200452	glutamate	bioa_007	-0.0759024	0.0520331	0.144639	FALSE	FALSE	2
MR-IVW	asparagine	GCST90200452	glutamate	bioa_007	-0.117168	0.048193	0.0150477	FALSE	FALSE	2
MR-IVW LD	asparagine	GCST90200452	glutamate	bioa_007	-0.117168	0.048193	0.0150477	FALSE	FALSE	2
MR-PCA	asparagine	GCST90200452	glutamate	bioa_007	-0.0815939	0.03677	0.0264842	FALSE	FALSE	2
MR-link 2	alpha-aminoadipic acid	bioa_025	2-hydroxyphenylacetate	GCST90200369	0.0500706	0.164286	0.760536	FALSE	FALSE	2
MR-IVW	alpha-aminoadipic acid	bioa_025	2-hydroxyphenylacetate	GCST90200369	0.0408536	0.152388	0.78863	FALSE	FALSE	2
MR-IVW LD	alpha-aminoadipic acid	bioa_025	2-hydroxyphenylacetate	GCST90200369	0.0408536	0.152388	0.78863	FALSE	FALSE	2
MR-PCA	alpha-aminoadipic acid	bioa_025	2-hydroxyphenylacetate	GCST90200369	0.0878219	0.0785586	0.263603	FALSE	FALSE	2
MR-link 2	eicosapentaenoate (epa; 20:5n3)	M18467	myo-inositol	M19934	-0.0469928	0.113394	0.678565	FALSE	FALSE	1
MR-IVW	eicosapentaenoate (epa; 20:5n3)	M18467	myo-inositol	M19934	-0.00581533	0.104676	0.955696	FALSE	FALSE	1
MR-IVW LD	eicosapentaenoate (epa; 20:5n3)	M18467	myo-inositol	M19934	-0.00581533	0.104676	0.955696	FALSE	FALSE	1
MR-PCA	eicosapentaenoate (epa; 20:5n3)	M18467	myo-inositol	M19934	-0.0306053	0.0980742	0.754993	FALSE	FALSE	1
MR-link 2	alanine	bioa_001	n-acetylornithine	M15630	-0.0688006	0.0916109	0.452647	FALSE	FALSE	16
MR-IVW	alanine	bioa_001	n-acetylornithine	M15630	-0.0934102	0.090416	0.30155	FALSE	FALSE	16
MR-IVW LD	alanine	bioa_001	n-acetylornithine	M15630	-0.0892249	0.0911732	0.327763	FALSE	FALSE	16
MR-PCA	alanine	bioa_001	n-acetylornithine	M15630	-0.0227867	0.0871401	0.793711	FALSE	FALSE	16
MR-link 2	tyrosine	GCST90200427	glutamine	GCST90200419	-0.0889722	0.0861539	0.301738	FALSE	FALSE	2
MR-IVW	tyrosine	GCST90200427	glutamine	GCST90200419	-0.155025	0.0970456	0.110167	FALSE	FALSE	2
MR-IVW LD	tyrosine	GCST90200427	glutamine	GCST90200419	-0.155025	0.0970456	0.110167	FALSE	FALSE	2
MR-PCA	tyrosine	GCST90200427	glutamine	GCST90200419	-0.0500365	0.071733	0.485466	FALSE	FALSE	2
MR-link 2	acetone	met-d-Acetone	tryptophan	bioa_020	-0.0216012	0.0912395	0.812849	FALSE	FALSE	7
MR-IVW	acetone	met-d-Acetone	tryptophan	bioa_020	-0.13985	0.0939814	0.136735	FALSE	FALSE	7
MR-IVW LD	acetone	met-d-Acetone	tryptophan	bioa_020	-0.146721	0.0846731	0.0831314	FALSE	FALSE	7
MR-PCA	acetone	met-d-Acetone	tryptophan	bioa_020	-0.0852353	0.0815353	0.295847	FALSE	FALSE	7
MR-link 2	glycine	M32338	5-oxoproline	M01494	-0.0642817	0.0358322	0.0728186	FALSE	FALSE	1
MR-IVW	glycine	M32338	5-oxoproline	M01494	-0.0560613	0.0485649	0.248354	FALSE	FALSE	1
MR-IVW LD	glycine	M32338	5-oxoproline	M01494	-0.0590406	0.0471237	0.210248	FALSE	FALSE	1
MR-PCA	glycine	M32338	5-oxoproline	M01494	0.0165336	0.0537512	0.75839	FALSE	FALSE	1
MR-link 2	phenylalanine	bioa_016	glucose	GCST90200440	-0.027421	0.109764	0.802728	FALSE	FALSE	9
MR-IVW	phenylalanine	bioa_016	glucose	GCST90200440	-0.0935095	0.122056	0.443604	FALSE	FALSE	9
MR-IVW LD	phenylalanine	bioa_016	glucose	GCST90200440	-0.0941802	0.122392	0.441599	FALSE	FALSE	9
MR-PCA	phenylalanine	bioa_016	glucose	GCST90200440	-0.066411	0.104974	0.526968	FALSE	FALSE	9
MR-link 2	4-acetamidobutanoate	M01558	1-methylxanthine	M34389	-0.79534	0.104385	2.55107e-14	TRUE	FALSE	2
MR-IVW	4-acetamidobutanoate	M01558	1-methylxanthine	M34389	-0.95559	0.0660388	1.87103e-47	TRUE	FALSE	2
MR-IVW LD	4-acetamidobutanoate	M01558	1-methylxanthine	M34389	-0.95559	0.0660388	1.87103e-47	TRUE	FALSE	2
MR-PCA	4-acetamidobutanoate	M01558	1-methylxanthine	M34389	-0.953367	0.0684153	3.88163e-44	TRUE	FALSE	2
MR-link 2	3-methyl-2-oxobutyrate	M21047	alpha-aminoadipic acid	bioa_025	-0.0431319	0.121862	0.723383	FALSE	FALSE	1
MR-IVW	3-methyl-2-oxobutyrate	M21047	alpha-aminoadipic acid	bioa_025	-0.0576135	0.122063	0.636927	FALSE	FALSE	1
MR-IVW LD	3-methyl-2-oxobutyrate	M21047	alpha-aminoadipic acid	bioa_025	-0.0576135	0.122063	0.636927	FALSE	FALSE	1
MR-PCA	3-methyl-2-oxobutyrate	M21047	alpha-aminoadipic acid	bioa_025	0.014581	0.101943	0.886267	FALSE	FALSE	1
MR-link 2	isoursodeoxycholate	GCST90199892	1-(1-enyl-stearoyl)-2-arachidonoyl-gpe (p-18:0/20:4)*	GCST90200058	-0.0102417	0.221823	0.963174	FALSE	FALSE	1
MR-IVW	isoursodeoxycholate	GCST90199892	1-(1-enyl-stearoyl)-2-arachidonoyl-gpe (p-18:0/20:4)*	GCST90200058	-0.05895	0.174429	0.735394	FALSE	FALSE	1
MR-IVW LD	isoursodeoxycholate	GCST90199892	1-(1-enyl-stearoyl)-2-arachidonoyl-gpe (p-18:0/20:4)*	GCST90200058	-0.05895	0.174429	0.735394	FALSE	FALSE	1
MR-PCA	isoursodeoxycholate	GCST90199892	1-(1-enyl-stearoyl)-2-arachidonoyl-gpe (p-18:0/20:4)*	GCST90200058	-0.0901587	0.122128	0.460373	FALSE	FALSE	1
MR-link 2	pantothenate	M01508	kynurenine	GCST90199636	0.178887	0.210461	0.395338	FALSE	FALSE	1
MR-IVW	pantothenate	M01508	kynurenine	GCST90199636	0.187757	0.149046	0.207769	FALSE	FALSE	1
MR-IVW LD	pantothenate	M01508	kynurenine	GCST90199636	0.187757	0.149046	0.207769	FALSE	FALSE	1
MR-PCA	pantothenate	M01508	kynurenine	GCST90199636	0.146425	0.154759	0.344073	FALSE	FALSE	1
MR-link 2	biliverdin	M02137	choline	M15506	0.0577048	0.0388983	0.137947	FALSE	FALSE	1
MR-IVW	biliverdin	M02137	choline	M15506	0.0337708	0.0363685	0.353111	FALSE	FALSE	1
MR-IVW LD	biliverdin	M02137	choline	M15506	0.0337708	0.0363685	0.353111	FALSE	FALSE	1
MR-PCA	biliverdin	M02137	choline	M15506	0.0284693	0.0329945	0.38822	FALSE	FALSE	1
MR-link 2	valine	bioa_022	3-hydroxybutyrate (bhba)	met-d-bOHbutyrate	-0.0312335	0.0313129	0.318538	FALSE	FALSE	10
MR-IVW	valine	bioa_022	3-hydroxybutyrate (bhba)	met-d-bOHbutyrate	-0.0545274	0.0282399	0.0535002	FALSE	FALSE	10
MR-IVW LD	valine	bioa_022	3-hydroxybutyrate (bhba)	met-d-bOHbutyrate	-0.0732293	0.0277521	0.00832266	FALSE	FALSE	10
MR-PCA	valine	bioa_022	3-hydroxybutyrate (bhba)	met-d-bOHbutyrate	-0.0562625	0.0247573	0.0230528	FALSE	FALSE	10
MR-link 2	3-aminoisobutyrate	GCST90200310	asparagine	bioa_003	-0.0313009	0.0126541	0.0133769	FALSE	FALSE	2
MR-IVW	3-aminoisobutyrate	GCST90200310	asparagine	bioa_003	-0.025025	0.0129381	0.0530866	FALSE	FALSE	2
MR-IVW LD	3-aminoisobutyrate	GCST90200310	asparagine	bioa_003	-0.0254318	0.0134186	0.0580575	FALSE	FALSE	2
MR-PCA	3-aminoisobutyrate	GCST90200310	asparagine	bioa_003	-0.027647	0.0124154	0.0259583	FALSE	FALSE	2
MR-link 2	phosphoethanolamine	GCST90200281	guanidinoacetate	GCST90200384	0.0561888	0.10951	0.607887	FALSE	FALSE	2
MR-IVW	phosphoethanolamine	GCST90200281	guanidinoacetate	GCST90200384	-0.141206	0.124446	0.256514	FALSE	FALSE	2
MR-IVW LD	phosphoethanolamine	GCST90200281	guanidinoacetate	GCST90200384	-0.141206	0.124446	0.256514	FALSE	FALSE	2
MR-PCA	phosphoethanolamine	GCST90200281	guanidinoacetate	GCST90200384	0.0678227	0.065752	0.302309	FALSE	FALSE	2
MR-link 2	s-1-pyrroline-5-carboxylate	GCST90200381	flavin adenine dinucleotide (fad)	GCST90200376	-0.0213675	0.0497397	0.667496	FALSE	FALSE	2
MR-IVW	s-1-pyrroline-5-carboxylate	GCST90200381	flavin adenine dinucleotide (fad)	GCST90200376	0.0202078	0.0618798	0.743997	FALSE	FALSE	2
MR-IVW LD	s-1-pyrroline-5-carboxylate	GCST90200381	flavin adenine dinucleotide (fad)	GCST90200376	0.0184745	0.048546	0.703532	FALSE	FALSE	2
MR-PCA	s-1-pyrroline-5-carboxylate	GCST90200381	flavin adenine dinucleotide (fad)	GCST90200376	0.0191832	0.0418696	0.646833	FALSE	FALSE	2
MR-link 2	spermidine	GCST90200423	phenylalanine	M00064	-0.0658831	0.16596	0.69138	FALSE	FALSE	1
MR-IVW	spermidine	GCST90200423	phenylalanine	M00064	-0.14092	0.153731	0.359317	FALSE	FALSE	1
MR-IVW LD	spermidine	GCST90200423	phenylalanine	M00064	-0.14092	0.153731	0.359317	FALSE	FALSE	1
MR-PCA	spermidine	GCST90200423	phenylalanine	M00064	-0.084526	0.133448	0.526472	FALSE	FALSE	1
MR-link 2	glycerophosphoethanolamine	GCST90199808	1-methylurate	M34395	-0.0824662	0.134258	0.539057	FALSE	FALSE	2
MR-IVW	glycerophosphoethanolamine	GCST90199808	1-methylurate	M34395	-0.128036	0.128118	0.31762	FALSE	FALSE	2
MR-IVW LD	glycerophosphoethanolamine	GCST90199808	1-methylurate	M34395	-0.128036	0.128118	0.31762	FALSE	FALSE	2
MR-PCA	glycerophosphoethanolamine	GCST90199808	1-methylurate	M34395	-0.0954934	0.117952	0.418172	FALSE	FALSE	2
MR-link 2	arachidonate (20:4n6)	M01110	citrate	met-d-Citrate	0.0852647	0.023998	0.000380882	FALSE	FALSE	1
MR-IVW	arachidonate (20:4n6)	M01110	citrate	met-d-Citrate	0.101181	0.0132904	2.67553e-14	TRUE	FALSE	1
MR-IVW LD	arachidonate (20:4n6)	M01110	citrate	met-d-Citrate	0.101181	0.0132904	2.67553e-14	TRUE	FALSE	1
MR-PCA	arachidonate (20:4n6)	M01110	citrate	met-d-Citrate	0.0946901	0.012569	4.93411e-14	TRUE	FALSE	1
MR-link 2	spermidine	GCST90200423	leucine	met-d-Leu	-0.00293592	0.0461801	0.949308	FALSE	FALSE	1
MR-IVW	spermidine	GCST90200423	leucine	met-d-Leu	0.0566015	0.0388648	0.14529	FALSE	FALSE	1
MR-IVW LD	spermidine	GCST90200423	leucine	met-d-Leu	0.0566015	0.0388648	0.14529	FALSE	FALSE	1
MR-PCA	spermidine	GCST90200423	leucine	met-d-Leu	0.0147935	0.0228378	0.517139	FALSE	FALSE	1
MR-link 2	tyrosine	met-d-Tyr	1,7-dimethylurate	GCST90199756	-0.140437	0.0605593	0.0203954	FALSE	FALSE	28
MR-IVW	tyrosine	met-d-Tyr	1,7-dimethylurate	GCST90199756	-0.123219	0.0577652	0.0329161	FALSE	FALSE	28
MR-IVW LD	tyrosine	met-d-Tyr	1,7-dimethylurate	GCST90199756	-0.121604	0.0597141	0.0417066	FALSE	FALSE	28
MR-PCA	tyrosine	met-d-Tyr	1,7-dimethylurate	GCST90199756	-0.123589	0.0550159	0.0246766	FALSE	FALSE	28
MR-link 2	docosapentaenoate (n6 dpa; 22:5n6)	GCST90199796	glutamine	bioa_006	-0.0586668	0.0443497	0.185895	FALSE	FALSE	1
MR-IVW	docosapentaenoate (n6 dpa; 22:5n6)	GCST90199796	glutamine	bioa_006	-0.0597309	0.0430338	0.165137	FALSE	FALSE	1
MR-IVW LD	docosapentaenoate (n6 dpa; 22:5n6)	GCST90199796	glutamine	bioa_006	-0.0597309	0.0430338	0.165137	FALSE	FALSE	1
MR-PCA	docosapentaenoate (n6 dpa; 22:5n6)	GCST90199796	glutamine	bioa_006	-0.0563206	0.0298089	0.0588394	FALSE	FALSE	1
MR-link 2	creatine	M27718	2-hydroxyglutarate	GCST90199865	0.0592352	0.106715	0.57884	FALSE	FALSE	1
MR-IVW	creatine	M27718	2-hydroxyglutarate	GCST90199865	0.0186281	0.115756	0.872152	FALSE	FALSE	1
MR-IVW LD	creatine	M27718	2-hydroxyglutarate	GCST90199865	0.0186281	0.115756	0.872152	FALSE	FALSE	1
MR-PCA	creatine	M27718	2-hydroxyglutarate	GCST90199865	0.0487066	0.0872663	0.57675	FALSE	FALSE	1
MR-link 2	isoleucine	bioa_010	glutamine	M00053	0.000219156	0.161653	0.998918	FALSE	FALSE	4
MR-IVW	isoleucine	bioa_010	glutamine	M00053	-0.603681	0.173913	0.000518194	FALSE	FALSE	4
MR-IVW LD	isoleucine	bioa_010	glutamine	M00053	-0.603681	0.173913	0.000518194	FALSE	FALSE	4
MR-PCA	isoleucine	bioa_010	glutamine	M00053	-0.482392	0.161699	0.00285181	FALSE	FALSE	4
MR-link 2	3-methyl-2-oxovalerate	M15676	arachidonate (20:4n6)	GCST90200358	0.0558987	0.118557	0.637289	FALSE	FALSE	1
MR-IVW	3-methyl-2-oxovalerate	M15676	arachidonate (20:4n6)	GCST90200358	0.147717	0.12748	0.246558	FALSE	FALSE	1
MR-IVW LD	3-methyl-2-oxovalerate	M15676	arachidonate (20:4n6)	GCST90200358	0.147717	0.12748	0.246558	FALSE	FALSE	1
MR-PCA	3-methyl-2-oxovalerate	M15676	arachidonate (20:4n6)	GCST90200358	0.131249	0.126281	0.298644	FALSE	FALSE	1
MR-link 2	gluconate	GCST90200373	betaine	GCST90200425	-0.0242686	0.0760586	0.749667	FALSE	FALSE	1
MR-IVW	gluconate	GCST90200373	betaine	GCST90200425	-0.00986989	0.100983	0.92214	FALSE	FALSE	1
MR-IVW LD	gluconate	GCST90200373	betaine	GCST90200425	-0.0165211	0.0592934	0.780527	FALSE	FALSE	1
MR-PCA	gluconate	GCST90200373	betaine	GCST90200425	-0.0166491	0.0546881	0.760795	FALSE	FALSE	1
MR-link 2	pyruvate	met-d-Pyruvate	aspartate	M15996	0.117366	0.0894745	0.189611	FALSE	FALSE	15
MR-IVW	pyruvate	met-d-Pyruvate	aspartate	M15996	0.123053	0.0954985	0.197561	FALSE	FALSE	15
MR-IVW LD	pyruvate	met-d-Pyruvate	aspartate	M15996	0.125052	0.0958503	0.192009	FALSE	FALSE	15
MR-PCA	pyruvate	met-d-Pyruvate	aspartate	M15996	0.134046	0.0868673	0.122805	FALSE	FALSE	15
MR-link 2	uridine	GCST90200407	isoleucine	GCST90200399	-0.131585	0.0962143	0.171429	FALSE	FALSE	3
MR-IVW	uridine	GCST90200407	isoleucine	GCST90200399	-0.0477443	0.0803724	0.552486	FALSE	FALSE	3
MR-IVW LD	uridine	GCST90200407	isoleucine	GCST90200399	-0.0477443	0.0803724	0.552486	FALSE	FALSE	3
MR-PCA	uridine	GCST90200407	isoleucine	GCST90200399	-0.0356625	0.0573961	0.534376	FALSE	FALSE	3
MR-link 2	serine	bioa_018	3-ureidopropionate	GCST90200283	-0.0390369	0.0588852	0.507374	FALSE	FALSE	8
MR-IVW	serine	bioa_018	3-ureidopropionate	GCST90200283	-0.0962282	0.0585564	0.100312	FALSE	FALSE	8
MR-IVW LD	serine	bioa_018	3-ureidopropionate	GCST90200283	-0.0870941	0.0598206	0.145414	FALSE	FALSE	8
MR-PCA	serine	bioa_018	3-ureidopropionate	GCST90200283	-0.0238873	0.0556965	0.668009	FALSE	FALSE	8
MR-link 2	histidine	met-d-His	orotidine	GCST90200681	-0.000858433	0.0814665	0.991593	FALSE	FALSE	14
MR-IVW	histidine	met-d-His	orotidine	GCST90200681	-0.0144957	0.0928316	0.875914	FALSE	FALSE	14
MR-IVW LD	histidine	met-d-His	orotidine	GCST90200681	0.00723629	0.0896086	0.935637	FALSE	FALSE	14
MR-PCA	histidine	met-d-His	orotidine	GCST90200681	-0.0467805	0.0708662	0.509174	FALSE	FALSE	14
MR-link 2	methionine	bioa_013	urea	M01670	-0.0657922	0.140256	0.639008	FALSE	FALSE	4
MR-IVW	methionine	bioa_013	urea	M01670	-0.1588	0.149028	0.286618	FALSE	FALSE	4
MR-IVW LD	methionine	bioa_013	urea	M01670	-0.156465	0.151171	0.300659	FALSE	FALSE	4
MR-PCA	methionine	bioa_013	urea	M01670	-0.108447	0.128798	0.399793	FALSE	FALSE	4
MR-link 2	lactate	met-d-Lactate	oleate (18:1n9)	M01359	0.311828	0.17581	0.0761191	FALSE	FALSE	8
MR-IVW	lactate	met-d-Lactate	oleate (18:1n9)	M01359	0.317408	0.158298	0.0449484	FALSE	FALSE	8
MR-IVW LD	lactate	met-d-Lactate	oleate (18:1n9)	M01359	0.308059	0.160757	0.0553273	FALSE	FALSE	8
MR-PCA	lactate	met-d-Lactate	oleate (18:1n9)	M01359	0.220728	0.149642	0.140201	FALSE	FALSE	8
MR-link 2	citrulline	bioa_005	phenylalanine	met-d-Phe	-0.0324672	0.0253151	0.19966	FALSE	FALSE	7
MR-IVW	citrulline	bioa_005	phenylalanine	met-d-Phe	-0.0149307	0.0224801	0.50658	FALSE	FALSE	7
MR-IVW LD	citrulline	bioa_005	phenylalanine	met-d-Phe	-0.0149731	0.0226152	0.507918	FALSE	FALSE	7
MR-PCA	citrulline	bioa_005	phenylalanine	met-d-Phe	-0.0102034	0.0193734	0.598422	FALSE	FALSE	7
MR-link 2	acetone	met-d-Acetone	glutamine	M00053	0.0351219	0.17316	0.839269	FALSE	FALSE	7
MR-IVW	acetone	met-d-Acetone	glutamine	M00053	-0.0553779	0.167543	0.741001	FALSE	FALSE	7
MR-IVW LD	acetone	met-d-Acetone	glutamine	M00053	-0.0534467	0.170457	0.753862	FALSE	FALSE	7
MR-PCA	acetone	met-d-Acetone	glutamine	M00053	0.0719118	0.166111	0.665077	FALSE	FALSE	7
MR-link 2	glutamine	bioa_006	histidine	M00059	-0.0201877	0.0703923	0.774274	FALSE	FALSE	15
MR-IVW	glutamine	bioa_006	histidine	M00059	-0.0309674	0.0713968	0.66448	FALSE	FALSE	15
MR-IVW LD	glutamine	bioa_006	histidine	M00059	-0.0309674	0.0713968	0.66448	FALSE	FALSE	15
MR-PCA	glutamine	bioa_006	histidine	M00059	-0.0212698	0.0676049	0.75305	FALSE	FALSE	15
MR-link 2	glucose	M20489	cortisol	M01712	-0.103826	0.169333	0.539777	FALSE	FALSE	1
MR-IVW	glucose	M20489	cortisol	M01712	-0.241263	0.180947	0.182422	FALSE	FALSE	1
MR-IVW LD	glucose	M20489	cortisol	M01712	-0.241263	0.180947	0.182422	FALSE	FALSE	1
MR-PCA	glucose	M20489	cortisol	M01712	-0.0896034	0.140756	0.524395	FALSE	FALSE	1
MR-link 2	glycine	GCST90200707	phenylalanine	bioa_016	-0.0513318	0.0115581	8.94655e-06	FALSE	FALSE	4
MR-IVW	glycine	GCST90200707	phenylalanine	bioa_016	-0.0516738	0.0109438	2.33833e-06	FALSE	FALSE	4
MR-IVW LD	glycine	GCST90200707	phenylalanine	bioa_016	-0.0532452	0.0113497	2.7141e-06	FALSE	FALSE	4
MR-PCA	glycine	GCST90200707	phenylalanine	bioa_016	-0.0576105	0.0100521	9.97403e-09	TRUE	FALSE	4
MR-link 2	bilirubin (z,z)	M27716	creatine	GCST90200323	0.0130733	0.0342809	0.702938	FALSE	FALSE	1
MR-IVW	bilirubin (z,z)	M27716	creatine	GCST90200323	0.0126	0.036462	0.729669	FALSE	FALSE	1
MR-IVW LD	bilirubin (z,z)	M27716	creatine	GCST90200323	0.0126	0.036462	0.729669	FALSE	FALSE	1
MR-PCA	bilirubin (z,z)	M27716	creatine	GCST90200323	0.0122425	0.0343131	0.72125	FALSE	FALSE	1
MR-link 2	n-formylanthranilic acid	GCST90199960	cytosine	GCST90200433	0.087675	0.031283	0.00506858	FALSE	FALSE	2
MR-IVW	n-formylanthranilic acid	GCST90199960	cytosine	GCST90200433	0.0512978	0.032479	0.114241	FALSE	FALSE	2
MR-IVW LD	n-formylanthranilic acid	GCST90199960	cytosine	GCST90200433	0.0512978	0.032479	0.114241	FALSE	FALSE	2
MR-PCA	n-formylanthranilic acid	GCST90199960	cytosine	GCST90200433	0.0584973	0.0324247	0.0712163	FALSE	FALSE	2
MR-link 2	serine	GCST90200415	2-aminobutyrate	GCST90200305	0.176672	0.0568709	0.00189289	FALSE	FALSE	3
MR-IVW	serine	GCST90200415	2-aminobutyrate	GCST90200305	0.0572632	0.0486885	0.23955	FALSE	FALSE	3
MR-IVW LD	serine	GCST90200415	2-aminobutyrate	GCST90200305	0.0575896	0.0483313	0.233434	FALSE	FALSE	3
MR-PCA	serine	GCST90200415	2-aminobutyrate	GCST90200305	0.0749287	0.0450701	0.0964139	FALSE	FALSE	3
MR-link 2	gluconate	GCST90200373	allantoin	M01107	0.0729582	0.128602	0.570499	FALSE	FALSE	1
MR-IVW	gluconate	GCST90200373	allantoin	M01107	0.0278235	0.178866	0.876383	FALSE	FALSE	1
MR-IVW LD	gluconate	GCST90200373	allantoin	M01107	0.0278235	0.178866	0.876383	FALSE	FALSE	1
MR-PCA	gluconate	GCST90200373	allantoin	M01107	0.0814321	0.100075	0.41581	FALSE	FALSE	1
MR-link 2	pyruvate	met-d-Pyruvate	1-stearoyl-2-oleoyl-gps (18:0/18:1)	GCST90199652	0.0539104	0.0781227	0.490148	FALSE	FALSE	20
MR-IVW	pyruvate	met-d-Pyruvate	1-stearoyl-2-oleoyl-gps (18:0/18:1)	GCST90199652	0.0677441	0.0761452	0.373643	FALSE	FALSE	20
MR-IVW LD	pyruvate	met-d-Pyruvate	1-stearoyl-2-oleoyl-gps (18:0/18:1)	GCST90199652	0.0859718	0.0775474	0.267587	FALSE	FALSE	20
MR-PCA	pyruvate	met-d-Pyruvate	1-stearoyl-2-oleoyl-gps (18:0/18:1)	GCST90199652	0.0989665	0.0657221	0.13211	FALSE	FALSE	20
MR-link 2	alpha-aminoadipic acid	bioa_025	tyrosine	met-d-Tyr	0.0322132	0.058183	0.579817	FALSE	FALSE	2
MR-IVW	alpha-aminoadipic acid	bioa_025	tyrosine	met-d-Tyr	0.0106987	0.0390972	0.784359	FALSE	FALSE	2
MR-IVW LD	alpha-aminoadipic acid	bioa_025	tyrosine	met-d-Tyr	0.0106987	0.0390972	0.784359	FALSE	FALSE	2
MR-PCA	alpha-aminoadipic acid	bioa_025	tyrosine	met-d-Tyr	0.00284692	0.0201264	0.887513	FALSE	FALSE	2
MR-link 2	isoursodeoxycholate	GCST90199892	lactate	GCST90200408	-0.0539923	0.229379	0.81391	FALSE	FALSE	1
MR-IVW	isoursodeoxycholate	GCST90199892	lactate	GCST90200408	-0.12025	0.174818	0.491542	FALSE	FALSE	1
MR-IVW LD	isoursodeoxycholate	GCST90199892	lactate	GCST90200408	-0.12025	0.174818	0.491542	FALSE	FALSE	1
MR-PCA	isoursodeoxycholate	GCST90199892	lactate	GCST90200408	0.0338593	0.122397	0.78206	FALSE	FALSE	1
MR-link 2	bilirubin (z,z)	GCST90200704	alpha-ketoglutaramate*	GCST90199885	-0.0381278	0.0212828	0.0732162	FALSE	FALSE	2
MR-IVW	bilirubin (z,z)	GCST90200704	alpha-ketoglutaramate*	GCST90199885	-0.0271313	0.0279605	0.331874	FALSE	FALSE	2
MR-IVW LD	bilirubin (z,z)	GCST90200704	alpha-ketoglutaramate*	GCST90199885	-0.0280532	0.0237386	0.237303	FALSE	FALSE	2
MR-PCA	bilirubin (z,z)	GCST90200704	alpha-ketoglutaramate*	GCST90199885	-0.0273634	0.0219778	0.213114	FALSE	FALSE	2
MR-link 2	theobromine	GCST90199644	histidine	met-d-His	0.00898296	0.041229	0.827523	FALSE	FALSE	1
MR-IVW	theobromine	GCST90199644	histidine	met-d-His	0.0248728	0.0472711	0.598768	FALSE	FALSE	1
MR-IVW LD	theobromine	GCST90199644	histidine	met-d-His	0.0248728	0.0472711	0.598768	FALSE	FALSE	1
MR-PCA	theobromine	GCST90199644	histidine	met-d-His	0.00481717	0.0240259	0.84109	FALSE	FALSE	1
MR-link 2	ornithine	bioa_014	uridine	M00606	0.0316592	0.0981123	0.746935	FALSE	FALSE	9
MR-IVW	ornithine	bioa_014	uridine	M00606	0.0682216	0.102653	0.506315	FALSE	FALSE	9
MR-IVW LD	ornithine	bioa_014	uridine	M00606	0.0682216	0.102653	0.506315	FALSE	FALSE	9
MR-PCA	ornithine	bioa_014	uridine	M00606	0.0569123	0.0897906	0.52619	FALSE	FALSE	9
MR-link 2	alpha-tocopherol	GCST90200302	cortisol	GCST90200378	0.382696	0.294932	0.194434	FALSE	FALSE	1
MR-IVW	alpha-tocopherol	GCST90200302	cortisol	GCST90200378	0.232706	0.175067	0.183768	FALSE	FALSE	1
MR-IVW LD	alpha-tocopherol	GCST90200302	cortisol	GCST90200378	0.232706	0.175067	0.183768	FALSE	FALSE	1
MR-PCA	alpha-tocopherol	GCST90200302	cortisol	GCST90200378	0.308695	0.129571	0.0171987	FALSE	FALSE	1
MR-link 2	isoleucine	met-d-Ile	methionine	GCST90200391	-0.195189	0.127406	0.125518	FALSE	FALSE	9
MR-IVW	isoleucine	met-d-Ile	methionine	GCST90200391	-0.0668978	0.127239	0.599051	FALSE	FALSE	9
MR-IVW LD	isoleucine	met-d-Ile	methionine	GCST90200391	-0.0590198	0.129191	0.647786	FALSE	FALSE	9
MR-PCA	isoleucine	met-d-Ile	methionine	GCST90200391	-0.178038	0.100342	0.0760118	FALSE	FALSE	9
MR-link 2	eicosapentaenoate (epa; 20:5n3)	GCST90200349	cytidine	GCST90200429	0.0857856	0.0823082	0.297297	FALSE	FALSE	1
MR-IVW	eicosapentaenoate (epa; 20:5n3)	GCST90200349	cytidine	GCST90200429	0.112085	0.0807944	0.165354	FALSE	FALSE	1
MR-IVW LD	eicosapentaenoate (epa; 20:5n3)	GCST90200349	cytidine	GCST90200429	0.112085	0.0807944	0.165354	FALSE	FALSE	1
MR-PCA	eicosapentaenoate (epa; 20:5n3)	GCST90200349	cytidine	GCST90200429	0.0693789	0.0767194	0.365825	FALSE	FALSE	1
MR-link 2	histidine	bioa_009	uridine	M00606	-0.0267417	0.0991584	0.787402	FALSE	FALSE	10
MR-IVW	histidine	bioa_009	uridine	M00606	-0.00652996	0.109706	0.952536	FALSE	FALSE	10
MR-IVW LD	histidine	bioa_009	uridine	M00606	-0.00872954	0.110704	0.937148	FALSE	FALSE	10
MR-PCA	histidine	bioa_009	uridine	M00606	0.00522933	0.0925313	0.954932	FALSE	FALSE	10
MR-link 2	flavin adenine dinucleotide (fad)	GCST90200376	glutamate	bioa_007	-0.00939766	0.0230655	0.68369	FALSE	FALSE	1
MR-IVW	flavin adenine dinucleotide (fad)	GCST90200376	glutamate	bioa_007	-0.0182731	0.02287	0.42429	FALSE	FALSE	1
MR-IVW LD	flavin adenine dinucleotide (fad)	GCST90200376	glutamate	bioa_007	-0.0182731	0.02287	0.42429	FALSE	FALSE	1
MR-PCA	flavin adenine dinucleotide (fad)	GCST90200376	glutamate	bioa_007	-0.0155367	0.0226383	0.492521	FALSE	FALSE	1
MR-link 2	glycine	bioa_008	cysteine	M31453	0.0384155	0.0368702	0.297452	FALSE	FALSE	21
MR-IVW	glycine	bioa_008	cysteine	M31453	0.0174123	0.045938	0.704659	FALSE	FALSE	21
MR-IVW LD	glycine	bioa_008	cysteine	M31453	0.0123805	0.0462325	0.788863	FALSE	FALSE	21
MR-PCA	glycine	bioa_008	cysteine	M31453	-0.0653507	0.0448581	0.145163	FALSE	FALSE	21
MR-link 2	betaine	GCST90200425	n-acetylaspartate (naa)	GCST90199665	0.15396	0.0413055	0.00019351	FALSE	FALSE	6
MR-IVW	betaine	GCST90200425	n-acetylaspartate (naa)	GCST90199665	0.0900396	0.0390884	0.0212515	FALSE	FALSE	6
MR-IVW LD	betaine	GCST90200425	n-acetylaspartate (naa)	GCST90199665	0.090284	0.039362	0.0218087	FALSE	FALSE	6
MR-PCA	betaine	GCST90200425	n-acetylaspartate (naa)	GCST90199665	0.0884725	0.0332015	0.00770544	FALSE	FALSE	6
MR-link 2	trans-urocanate	GCST90200416	creatine	M27718	0.00238913	0.0559209	0.965922	FALSE	FALSE	2
MR-IVW	trans-urocanate	GCST90200416	creatine	M27718	0.000735978	0.069283	0.991524	FALSE	FALSE	2
MR-IVW LD	trans-urocanate	GCST90200416	creatine	M27718	0.000735978	0.069283	0.991524	FALSE	FALSE	2
MR-PCA	trans-urocanate	GCST90200416	creatine	M27718	0.0174008	0.0512031	0.733978	FALSE	FALSE	2
MR-link 2	docosapentaenoate (n6 dpa; 22:5n6)	GCST90199796	spermidine	bioa_033	0.0845149	0.0913575	0.354913	FALSE	FALSE	1
MR-IVW	docosapentaenoate (n6 dpa; 22:5n6)	GCST90199796	spermidine	bioa_033	0.0627768	0.0962834	0.514401	FALSE	FALSE	1
MR-IVW LD	docosapentaenoate (n6 dpa; 22:5n6)	GCST90199796	spermidine	bioa_033	0.0627768	0.0962834	0.514401	FALSE	FALSE	1
MR-PCA	docosapentaenoate (n6 dpa; 22:5n6)	GCST90199796	spermidine	bioa_033	0.00133127	0.0667183	0.98408	FALSE	FALSE	1
MR-link 2	7-methylxanthine	GCST90199754	pantothenate	GCST90200279	-0.0507234	0.174503	0.771302	FALSE	FALSE	2
MR-IVW	7-methylxanthine	GCST90199754	pantothenate	GCST90200279	-0.0692593	0.119596	0.562516	FALSE	FALSE	2
MR-IVW LD	7-methylxanthine	GCST90199754	pantothenate	GCST90200279	-0.0692593	0.119596	0.562516	FALSE	FALSE	2
MR-PCA	7-methylxanthine	GCST90199754	pantothenate	GCST90200279	-0.00786042	0.0792045	0.920946	FALSE	FALSE	2
MR-link 2	tyrosine	bioa_021	creatine	M27718	-0.0153683	0.0923533	0.867836	FALSE	FALSE	17
MR-IVW	tyrosine	bioa_021	creatine	M27718	-0.0175741	0.0917531	0.848105	FALSE	FALSE	17
MR-IVW LD	tyrosine	bioa_021	creatine	M27718	-0.0155482	0.0912921	0.864764	FALSE	FALSE	17
MR-PCA	tyrosine	bioa_021	creatine	M27718	-0.0483986	0.0825442	0.55765	FALSE	FALSE	17
MR-link 2	4-methyl-2-oxopentanoate	GCST90199655	arginine	bioa_002	-0.234542	0.0806598	0.00363997	FALSE	FALSE	1
MR-IVW	4-methyl-2-oxopentanoate	GCST90199655	arginine	bioa_002	-0.220633	0.0883238	0.0124896	FALSE	FALSE	1
MR-IVW LD	4-methyl-2-oxopentanoate	GCST90199655	arginine	bioa_002	-0.220633	0.0883238	0.0124896	FALSE	FALSE	1
MR-PCA	4-methyl-2-oxopentanoate	GCST90199655	arginine	bioa_002	-0.217461	0.0663514	0.00104762	FALSE	FALSE	1
MR-link 2	orotidine	GCST90200681	oleamide	M32458	0.0277216	0.0434392	0.523363	FALSE	FALSE	2
MR-IVW	orotidine	GCST90200681	oleamide	M32458	0.000949751	0.0433844	0.982534	FALSE	FALSE	2
MR-IVW LD	orotidine	GCST90200681	oleamide	M32458	0.000949751	0.0433844	0.982534	FALSE	FALSE	2
MR-PCA	orotidine	GCST90200681	oleamide	M32458	-0.00289466	0.0419392	0.944973	FALSE	FALSE	2
MR-link 2	serine	bioa_018	histidine	met-d-His	-0.0109605	0.0157733	0.487132	FALSE	FALSE	8
MR-IVW	serine	bioa_018	histidine	met-d-His	-0.00401472	0.0143281	0.779325	FALSE	FALSE	8
MR-IVW LD	serine	bioa_018	histidine	met-d-His	-0.00451632	0.0145197	0.755765	FALSE	FALSE	8
MR-PCA	serine	bioa_018	histidine	met-d-His	-0.0107717	0.0144304	0.455391	FALSE	FALSE	8
MR-link 2	glycine	M32338	lactate	M00527	0.0536914	0.0357461	0.133092	FALSE	FALSE	1
MR-IVW	glycine	M32338	lactate	M00527	0.0829553	0.0485229	0.0873379	FALSE	FALSE	1
MR-IVW LD	glycine	M32338	lactate	M00527	0.0826094	0.0470832	0.0793378	FALSE	FALSE	1
MR-PCA	glycine	M32338	lactate	M00527	0.044232	0.0537131	0.410232	FALSE	FALSE	1
MR-link 2	creatinine	M00513	methionine	GCST90200391	0.144248	0.213103	0.498475	FALSE	FALSE	1
MR-IVW	creatinine	M00513	methionine	GCST90200391	-0.0915896	0.164132	0.576828	FALSE	FALSE	1
MR-IVW LD	creatinine	M00513	methionine	GCST90200391	-0.0915896	0.164132	0.576828	FALSE	FALSE	1
MR-PCA	creatinine	M00513	methionine	GCST90200391	-0.0994381	0.136433	0.466099	FALSE	FALSE	1
MR-link 2	5-methylthioadenosine (mta)	GCST90200359	phosphate	GCST90200393	0.0913826	0.117167	0.435428	FALSE	FALSE	4
MR-IVW	5-methylthioadenosine (mta)	GCST90200359	phosphate	GCST90200393	-0.0421141	0.0806139	0.60138	FALSE	FALSE	4
MR-IVW LD	5-methylthioadenosine (mta)	GCST90200359	phosphate	GCST90200393	-0.0421141	0.0806139	0.60138	FALSE	FALSE	4
MR-PCA	5-methylthioadenosine (mta)	GCST90200359	phosphate	GCST90200393	0.0156796	0.0546064	0.774006	FALSE	FALSE	4
MR-link 2	guanidinoacetate	GCST90200384	3-hydroxybutyrate (bhba)	met-d-bOHbutyrate	-0.0305843	0.0206827	0.13921	FALSE	FALSE	5
MR-IVW	guanidinoacetate	GCST90200384	3-hydroxybutyrate (bhba)	met-d-bOHbutyrate	-0.017616	0.0168727	0.296461	FALSE	FALSE	5
MR-IVW LD	guanidinoacetate	GCST90200384	3-hydroxybutyrate (bhba)	met-d-bOHbutyrate	-0.017616	0.0168727	0.296461	FALSE	FALSE	5
MR-PCA	guanidinoacetate	GCST90200384	3-hydroxybutyrate (bhba)	met-d-bOHbutyrate	-0.0138314	0.0115966	0.232984	FALSE	FALSE	5
MR-link 2	4-acetamidobutanoate	M01558	threonine	bioa_019	0.0530135	0.0260379	0.0417491	FALSE	FALSE	2
MR-IVW	4-acetamidobutanoate	M01558	threonine	bioa_019	0.0750916	0.0283632	0.00810899	FALSE	FALSE	2
MR-IVW LD	4-acetamidobutanoate	M01558	threonine	bioa_019	0.0750916	0.0283632	0.00810899	FALSE	FALSE	2
MR-PCA	4-acetamidobutanoate	M01558	threonine	bioa_019	0.0756282	0.0293561	0.00998812	FALSE	FALSE	2
MR-link 2	n-acetylglucosaminylasparagine	GCST90200316	isoursodeoxycholate	GCST90199892	0.0543545	0.0307736	0.0773506	FALSE	FALSE	4
MR-IVW	n-acetylglucosaminylasparagine	GCST90200316	isoursodeoxycholate	GCST90199892	0.0491443	0.0355111	0.166385	FALSE	FALSE	4
MR-IVW LD	n-acetylglucosaminylasparagine	GCST90200316	isoursodeoxycholate	GCST90199892	0.0463008	0.0333995	0.165664	FALSE	FALSE	4
MR-PCA	n-acetylglucosaminylasparagine	GCST90200316	isoursodeoxycholate	GCST90199892	0.0147424	0.0296026	0.618476	FALSE	FALSE	4
MR-link 2	inosine	M01123	tryptophan	bioa_020	-0.00138077	0.0381335	0.971116	FALSE	FALSE	1
MR-IVW	inosine	M01123	tryptophan	bioa_020	0.0161627	0.0428718	0.706174	FALSE	FALSE	1
MR-IVW LD	inosine	M01123	tryptophan	bioa_020	0.0161627	0.0428718	0.706174	FALSE	FALSE	1
MR-PCA	inosine	M01123	tryptophan	bioa_020	0.00297178	0.0348531	0.93205	FALSE	FALSE	1
MR-link 2	4-methyl-2-oxopentanoate	M22116	dihydroorotate	GCST90200444	0.102333	0.123615	0.407761	FALSE	FALSE	2
MR-IVW	4-methyl-2-oxopentanoate	M22116	dihydroorotate	GCST90200444	0.193448	0.116946	0.0980955	FALSE	FALSE	2
MR-IVW LD	4-methyl-2-oxopentanoate	M22116	dihydroorotate	GCST90200444	0.193448	0.116946	0.0980955	FALSE	FALSE	2
MR-PCA	4-methyl-2-oxopentanoate	M22116	dihydroorotate	GCST90200444	0.0925765	0.103093	0.369192	FALSE	FALSE	2
MR-link 2	n-acetylglucosaminylasparagine	GCST90200316	ornithine	GCST90200404	0.0233296	0.0310586	0.452564	FALSE	FALSE	4
MR-IVW	n-acetylglucosaminylasparagine	GCST90200316	ornithine	GCST90200404	0.0352151	0.0338795	0.298609	FALSE	FALSE	4
MR-IVW LD	n-acetylglucosaminylasparagine	GCST90200316	ornithine	GCST90200404	0.0348336	0.0333569	0.296362	FALSE	FALSE	4
MR-PCA	n-acetylglucosaminylasparagine	GCST90200316	ornithine	GCST90200404	0.0311119	0.0295654	0.292657	FALSE	FALSE	4
MR-link 2	glycerol 3-phosphate	GCST90199638	alanine	bioa_001	0.00881832	0.0166625	0.596646	FALSE	FALSE	1
MR-IVW	glycerol 3-phosphate	GCST90199638	alanine	bioa_001	0.0197249	0.0268113	0.461916	FALSE	FALSE	1
MR-IVW LD	glycerol 3-phosphate	GCST90199638	alanine	bioa_001	0.0186983	0.0204356	0.3602	FALSE	FALSE	1
MR-PCA	glycerol 3-phosphate	GCST90199638	alanine	bioa_001	-0.000469422	0.015825	0.976336	FALSE	FALSE	1
MR-link 2	alanine	met-d-Ala	glutamate	bioa_007	0.167266	0.0508425	0.00100225	FALSE	FALSE	22
MR-IVW	alanine	met-d-Ala	glutamate	bioa_007	0.244524	0.0447876	4.77123e-08	TRUE	FALSE	22
MR-IVW LD	alanine	met-d-Ala	glutamate	bioa_007	0.241332	0.0439416	3.9717e-08	TRUE	FALSE	22
MR-PCA	alanine	met-d-Ala	glutamate	bioa_007	0.219868	0.0408174	7.17881e-08	TRUE	FALSE	22
MR-link 2	5-methylthioadenosine (mta)	GCST90200359	taurine	GCST90200420	0.21118	0.12912	0.101937	FALSE	FALSE	4
MR-IVW	5-methylthioadenosine (mta)	GCST90200359	taurine	GCST90200420	0.066109	0.0807451	0.412936	FALSE	FALSE	4
MR-IVW LD	5-methylthioadenosine (mta)	GCST90200359	taurine	GCST90200420	0.066109	0.0807451	0.412936	FALSE	FALSE	4
MR-PCA	5-methylthioadenosine (mta)	GCST90200359	taurine	GCST90200420	0.064755	0.0546963	0.236452	FALSE	FALSE	4
MR-link 2	cortisol	GCST90200378	bilirubin (z,z)	GCST90200704	0.0911875	0.186715	0.625283	FALSE	FALSE	1
MR-IVW	cortisol	GCST90200378	bilirubin (z,z)	GCST90200704	0.31428	0.153311	0.0403699	FALSE	FALSE	1
MR-IVW LD	cortisol	GCST90200378	bilirubin (z,z)	GCST90200704	0.31428	0.153311	0.0403699	FALSE	FALSE	1
MR-PCA	cortisol	GCST90200378	bilirubin (z,z)	GCST90200704	0.0247842	0.0961096	0.796504	FALSE	FALSE	1
MR-link 2	phenylalanine	met-d-Phe	phosphoethanolamine	GCST90200281	0.0913683	0.0753728	0.225429	FALSE	FALSE	10
MR-IVW	phenylalanine	met-d-Phe	phosphoethanolamine	GCST90200281	0.225249	0.0923983	0.0147767	FALSE	FALSE	10
MR-IVW LD	phenylalanine	met-d-Phe	phosphoethanolamine	GCST90200281	0.250825	0.0952672	0.00846698	FALSE	FALSE	10
MR-PCA	phenylalanine	met-d-Phe	phosphoethanolamine	GCST90200281	0.177569	0.0844888	0.0355808	FALSE	FALSE	10
MR-link 2	creatine	M27718	alpha-ketoglutarate	GCST90200455	0.178891	0.101054	0.0766861	FALSE	FALSE	1
MR-IVW	creatine	M27718	alpha-ketoglutarate	GCST90200455	0.15671	0.112577	0.163917	FALSE	FALSE	1
MR-IVW LD	creatine	M27718	alpha-ketoglutarate	GCST90200455	0.15671	0.112577	0.163917	FALSE	FALSE	1
MR-PCA	creatine	M27718	alpha-ketoglutarate	GCST90200455	0.10691	0.0848787	0.207828	FALSE	FALSE	1
MR-link 2	dimethylglycine	GCST90200424	paraxanthine	GCST90199654	0.0413984	0.038291	0.27963	FALSE	FALSE	3
MR-IVW	dimethylglycine	GCST90200424	paraxanthine	GCST90199654	0.0158421	0.0635838	0.803242	FALSE	FALSE	3
MR-IVW LD	dimethylglycine	GCST90200424	paraxanthine	GCST90199654	0.0485152	0.0424003	0.252533	FALSE	FALSE	3
MR-PCA	dimethylglycine	GCST90200424	paraxanthine	GCST90199654	0.0303879	0.038384	0.428547	FALSE	FALSE	3
MR-link 2	cortisol	GCST90200378	asparagine	bioa_003	-0.0320231	0.104356	0.758946	FALSE	FALSE	1
MR-IVW	cortisol	GCST90200378	asparagine	bioa_003	-0.0398879	0.0793	0.614964	FALSE	FALSE	1
MR-IVW LD	cortisol	GCST90200378	asparagine	bioa_003	-0.0398879	0.0793	0.614964	FALSE	FALSE	1
MR-PCA	cortisol	GCST90200378	asparagine	bioa_003	-0.0548931	0.0751197	0.464937	FALSE	FALSE	1
MR-link 2	methionine	bioa_013	tryptophan	bioa_020	0.326574	0.0715566	5.02243e-06	FALSE	FALSE	4
MR-IVW	methionine	bioa_013	tryptophan	bioa_020	0.166964	0.0838058	0.0463412	FALSE	FALSE	4
MR-IVW LD	methionine	bioa_013	tryptophan	bioa_020	0.216675	0.073628	0.00325224	FALSE	FALSE	4
MR-PCA	methionine	bioa_013	tryptophan	bioa_020	0.22494	0.0627355	0.000336405	FALSE	FALSE	4
MR-link 2	spermidine	GCST90200423	sphingosine	GCST90200385	0.572828	0.159065	0.000316715	FALSE	FALSE	1
MR-IVW	spermidine	GCST90200423	sphingosine	GCST90200385	0.00274406	0.147568	0.985164	FALSE	FALSE	1
MR-IVW LD	spermidine	GCST90200423	sphingosine	GCST90200385	0.00274406	0.147568	0.985164	FALSE	FALSE	1
MR-PCA	spermidine	GCST90200423	sphingosine	GCST90200385	0.293057	0.0857269	0.000629696	FALSE	FALSE	1
MR-link 2	dimethylglycine	GCST90200424	glutamate	GCST90200412	0.109116	0.0395254	0.00576873	FALSE	FALSE	3
MR-IVW	dimethylglycine	GCST90200424	glutamate	GCST90200412	0.0598638	0.039749	0.132056	FALSE	FALSE	3
MR-IVW LD	dimethylglycine	GCST90200424	glutamate	GCST90200412	0.0611002	0.0412441	0.138493	FALSE	FALSE	3
MR-PCA	dimethylglycine	GCST90200424	glutamate	GCST90200412	0.0222855	0.0373361	0.550581	FALSE	FALSE	3
MR-link 2	isoleucine	met-d-Ile	trans-urocanate	GCST90200416	0.0394989	0.11842	0.738719	FALSE	FALSE	9
MR-IVW	isoleucine	met-d-Ile	trans-urocanate	GCST90200416	0.115163	0.127427	0.366126	FALSE	FALSE	9
MR-IVW LD	isoleucine	met-d-Ile	trans-urocanate	GCST90200416	0.110907	0.129383	0.391335	FALSE	FALSE	9
MR-PCA	isoleucine	met-d-Ile	trans-urocanate	GCST90200416	0.00875532	0.100491	0.930572	FALSE	FALSE	9
MR-link 2	n-acetylglucosaminylasparagine	GCST90200316	3-hydroxybutyrate (bhba)	M00542	0.0232835	0.0401101	0.561583	FALSE	FALSE	2
MR-IVW	n-acetylglucosaminylasparagine	GCST90200316	3-hydroxybutyrate (bhba)	M00542	0.0558892	0.051771	0.280344	FALSE	FALSE	2
MR-IVW LD	n-acetylglucosaminylasparagine	GCST90200316	3-hydroxybutyrate (bhba)	M00542	0.0510234	0.0416922	0.221024	FALSE	FALSE	2
MR-PCA	n-acetylglucosaminylasparagine	GCST90200316	3-hydroxybutyrate (bhba)	M00542	0.00341265	0.0391743	0.930581	FALSE	FALSE	2
MR-link 2	mannose	M00584	citrate	GCST90200304	0.0761484	0.0544481	0.161948	FALSE	FALSE	1
MR-IVW	mannose	M00584	citrate	GCST90200304	0.105301	0.0710108	0.138105	FALSE	FALSE	1
MR-IVW LD	mannose	M00584	citrate	GCST90200304	0.105301	0.0710108	0.138105	FALSE	FALSE	1
MR-PCA	mannose	M00584	citrate	GCST90200304	0.0963714	0.060676	0.11222	FALSE	FALSE	1
MR-link 2	valine	M01649	n-formylanthranilic acid	GCST90199960	0.0602856	0.154801	0.696951	FALSE	FALSE	1
MR-IVW	valine	M01649	n-formylanthranilic acid	GCST90199960	0.0934442	0.156471	0.550376	FALSE	FALSE	1
MR-IVW LD	valine	M01649	n-formylanthranilic acid	GCST90199960	0.0934442	0.156471	0.550376	FALSE	FALSE	1
MR-PCA	valine	M01649	n-formylanthranilic acid	GCST90199960	0.0065845	0.130662	0.959809	FALSE	FALSE	1
MR-link 2	oleamide	M32458	3-aminoisobutyrate	GCST90200310	-0.0187492	0.0896447	0.834331	FALSE	FALSE	2
MR-IVW	oleamide	M32458	3-aminoisobutyrate	GCST90200310	-0.111468	0.0864539	0.197282	FALSE	FALSE	2
MR-IVW LD	oleamide	M32458	3-aminoisobutyrate	GCST90200310	-0.111468	0.0864539	0.197282	FALSE	FALSE	2
MR-PCA	oleamide	M32458	3-aminoisobutyrate	GCST90200310	-0.0405804	0.0714126	0.569864	FALSE	FALSE	2
MR-link 2	citrulline	M02132	7-methylxanthine	M34390	0.0693862	0.161192	0.666863	FALSE	FALSE	1
MR-IVW	citrulline	M02132	7-methylxanthine	M34390	-0.136148	0.189891	0.473386	FALSE	FALSE	1
MR-IVW LD	citrulline	M02132	7-methylxanthine	M34390	-0.136148	0.189891	0.473386	FALSE	FALSE	1
MR-PCA	citrulline	M02132	7-methylxanthine	M34390	0.0418887	0.150434	0.780664	FALSE	FALSE	1
MR-link 2	dihydroorotate	GCST90200444	taurine	bioa_034	-0.00934475	0.0239385	0.696267	FALSE	FALSE	5
MR-IVW	dihydroorotate	GCST90200444	taurine	bioa_034	0.00403382	0.0237551	0.86516	FALSE	FALSE	5
MR-IVW LD	dihydroorotate	GCST90200444	taurine	bioa_034	0.00418077	0.0248097	0.866179	FALSE	FALSE	5
MR-PCA	dihydroorotate	GCST90200444	taurine	bioa_034	-0.0118636	0.020184	0.556684	FALSE	FALSE	5
MR-link 2	inosine	M01123	glutamine	M00053	0.0625972	0.0795802	0.431521	FALSE	FALSE	1
MR-IVW	inosine	M01123	glutamine	M00053	0.0395444	0.0878765	0.65271	FALSE	FALSE	1
MR-IVW LD	inosine	M01123	glutamine	M00053	0.0395444	0.0878765	0.65271	FALSE	FALSE	1
MR-PCA	inosine	M01123	glutamine	M00053	0.0632256	0.0713857	0.375785	FALSE	FALSE	1
MR-link 2	phenylalanine	met-d-Phe	xanthine	M03147	0.0337971	0.126926	0.790029	FALSE	FALSE	6
MR-IVW	phenylalanine	met-d-Phe	xanthine	M03147	-0.000559776	0.116806	0.996176	FALSE	FALSE	6
MR-IVW LD	phenylalanine	met-d-Phe	xanthine	M03147	-0.0160227	0.118389	0.892344	FALSE	FALSE	6
MR-PCA	phenylalanine	met-d-Phe	xanthine	M03147	-0.0261347	0.127265	0.837294	FALSE	FALSE	6
MR-link 2	glycine	GCST90200707	docosapentaenoate (n6 dpa; 22:5n6)	GCST90199796	-0.116081	0.0340582	0.000653638	FALSE	FALSE	4
MR-IVW	glycine	GCST90200707	docosapentaenoate (n6 dpa; 22:5n6)	GCST90199796	-0.0949515	0.0512399	0.0638712	FALSE	FALSE	4
MR-IVW LD	glycine	GCST90200707	docosapentaenoate (n6 dpa; 22:5n6)	GCST90199796	-0.0369481	0.0281474	0.189295	FALSE	FALSE	4
MR-PCA	glycine	GCST90200707	docosapentaenoate (n6 dpa; 22:5n6)	GCST90199796	-0.0453754	0.0276899	0.101277	FALSE	FALSE	4
MR-link 2	creatinine	M00513	trans-urocanate	GCST90200416	0.167193	0.215253	0.43732	FALSE	FALSE	1
MR-IVW	creatinine	M00513	trans-urocanate	GCST90200416	-0.0973528	0.164372	0.553668	FALSE	FALSE	1
MR-IVW LD	creatinine	M00513	trans-urocanate	GCST90200416	-0.0973528	0.164372	0.553668	FALSE	FALSE	1
MR-PCA	creatinine	M00513	trans-urocanate	GCST90200416	0.106112	0.136632	0.437383	FALSE	FALSE	1
MR-link 2	oleamide	M32458	paraxanthine	M18254	0.166807	0.125912	0.18524	FALSE	FALSE	2
MR-IVW	oleamide	M32458	paraxanthine	M18254	0.0126325	0.0934761	0.8925	FALSE	FALSE	2
MR-IVW LD	oleamide	M32458	paraxanthine	M18254	0.0126325	0.0934761	0.8925	FALSE	FALSE	2
MR-PCA	oleamide	M32458	paraxanthine	M18254	0.0964886	0.0778381	0.215121	FALSE	FALSE	2
MR-link 2	adenosine	M00555	cysteinylglycine	GCST90200364	0.289269	0.159258	0.0693162	FALSE	FALSE	2
MR-IVW	adenosine	M00555	cysteinylglycine	GCST90200364	0.000983489	0.118298	0.993367	FALSE	FALSE	2
MR-IVW LD	adenosine	M00555	cysteinylglycine	GCST90200364	0.000983489	0.118298	0.993367	FALSE	FALSE	2
MR-PCA	adenosine	M00555	cysteinylglycine	GCST90200364	0.0781136	0.113004	0.48941	FALSE	FALSE	2
MR-link 2	3-(4-hydroxyphenyl)lactate	GCST90200371	creatinine	bioa_026	-0.00862265	0.0267208	0.746927	FALSE	FALSE	2
MR-IVW	3-(4-hydroxyphenyl)lactate	GCST90200371	creatinine	bioa_026	-0.0227562	0.027808	0.413166	FALSE	FALSE	2
MR-IVW LD	3-(4-hydroxyphenyl)lactate	GCST90200371	creatinine	bioa_026	-0.0227562	0.027808	0.413166	FALSE	FALSE	2
MR-PCA	3-(4-hydroxyphenyl)lactate	GCST90200371	creatinine	bioa_026	-0.0165913	0.0267997	0.535861	FALSE	FALSE	2
MR-link 2	cysteinylglycine	GCST90200364	adenosine 5'-diphosphate (adp)	GCST90200355	0.0514606	0.0788632	0.514059	FALSE	FALSE	3
MR-IVW	cysteinylglycine	GCST90200364	adenosine 5'-diphosphate (adp)	GCST90200355	-0.055417	0.0807299	0.49243	FALSE	FALSE	3
MR-IVW LD	cysteinylglycine	GCST90200364	adenosine 5'-diphosphate (adp)	GCST90200355	-0.0486151	0.0779109	0.532639	FALSE	FALSE	3
MR-PCA	cysteinylglycine	GCST90200364	adenosine 5'-diphosphate (adp)	GCST90200355	0.0114019	0.0631063	0.856621	FALSE	FALSE	3
MR-link 2	hypoxanthine	M03127	cholesterol	M00063	0.22128	0.158628	0.163029	FALSE	FALSE	1
MR-IVW	hypoxanthine	M03127	cholesterol	M00063	0.205878	0.120687	0.08803	FALSE	FALSE	1
MR-IVW LD	hypoxanthine	M03127	cholesterol	M00063	0.205878	0.120687	0.08803	FALSE	FALSE	1
MR-PCA	hypoxanthine	M03127	cholesterol	M00063	0.172217	0.112895	0.127145	FALSE	FALSE	1
MR-link 2	glutamine	M00053	3-hydroxybutyrate (bhba)	met-d-bOHbutyrate	0.0243369	0.0387935	0.530434	FALSE	FALSE	1
MR-IVW	glutamine	M00053	3-hydroxybutyrate (bhba)	met-d-bOHbutyrate	0.0184832	0.0298106	0.535243	FALSE	FALSE	1
MR-IVW LD	glutamine	M00053	3-hydroxybutyrate (bhba)	met-d-bOHbutyrate	0.0184832	0.0298106	0.535243	FALSE	FALSE	1
MR-PCA	glutamine	M00053	3-hydroxybutyrate (bhba)	met-d-bOHbutyrate	0.00596811	0.028027	0.831373	FALSE	FALSE	1
MR-link 2	citrate	GCST90200304	2-hydroxyglutarate	GCST90199865	-0.165404	0.0689994	0.0165219	FALSE	FALSE	3
MR-IVW	citrate	GCST90200304	2-hydroxyglutarate	GCST90199865	-0.0924894	0.0712209	0.194071	FALSE	FALSE	3
MR-IVW LD	citrate	GCST90200304	2-hydroxyglutarate	GCST90199865	-0.110662	0.0584482	0.0583127	FALSE	FALSE	3
MR-PCA	citrate	GCST90200304	2-hydroxyglutarate	GCST90199865	-0.105921	0.0440852	0.0162771	FALSE	FALSE	3
MR-link 2	4-acetamidobutanoate	GCST90200311	tryptophan	M00054	0.0151439	0.0613457	0.805016	FALSE	FALSE	1
MR-IVW	4-acetamidobutanoate	GCST90200311	tryptophan	M00054	-0.00983195	0.0739244	0.894193	FALSE	FALSE	1
MR-IVW LD	4-acetamidobutanoate	GCST90200311	tryptophan	M00054	-0.0103323	0.0710262	0.884339	FALSE	FALSE	1
MR-PCA	4-acetamidobutanoate	GCST90200311	tryptophan	M00054	-0.0168562	0.0698777	0.809381	FALSE	FALSE	1
MR-link 2	5-acetylamino-6-formylamino-3-methyluracil	GCST90200680	hydroxy-n6,n6,n6-trimethyllysine*	GCST90200240	-0.028976	0.021385	0.175428	FALSE	FALSE	1
MR-IVW	5-acetylamino-6-formylamino-3-methyluracil	GCST90200680	hydroxy-n6,n6,n6-trimethyllysine*	GCST90200240	-0.0240299	0.0240532	0.31778	FALSE	FALSE	1
MR-IVW LD	5-acetylamino-6-formylamino-3-methyluracil	GCST90200680	hydroxy-n6,n6,n6-trimethyllysine*	GCST90200240	-0.0237014	0.025396	0.350679	FALSE	FALSE	1
MR-PCA	5-acetylamino-6-formylamino-3-methyluracil	GCST90200680	hydroxy-n6,n6,n6-trimethyllysine*	GCST90200240	-0.025111	0.0245309	0.306001	FALSE	FALSE	1
MR-link 2	kynurenine	bioa_027	cystine	M31454	0.144314	0.118525	0.223383	FALSE	FALSE	7
MR-IVW	kynurenine	bioa_027	cystine	M31454	0.106342	0.122669	0.385996	FALSE	FALSE	7
MR-IVW LD	kynurenine	bioa_027	cystine	M31454	0.107405	0.121152	0.375334	FALSE	FALSE	7
MR-PCA	kynurenine	bioa_027	cystine	M31454	0.122214	0.116384	0.293677	FALSE	FALSE	7
MR-link 2	cortisol	GCST90200378	caffeine	GCST90200436	0.0419884	0.215709	0.845665	FALSE	FALSE	1
MR-IVW	cortisol	GCST90200378	caffeine	GCST90200436	0.1865	0.155769	0.231195	FALSE	FALSE	1
MR-IVW LD	cortisol	GCST90200378	caffeine	GCST90200436	0.1865	0.155769	0.231195	FALSE	FALSE	1
MR-PCA	cortisol	GCST90200378	caffeine	GCST90200436	0.0208906	0.0976376	0.830578	FALSE	FALSE	1
MR-link 2	cholesterol	M00063	methionine	GCST90200391	-0.483969	0.378644	0.201192	FALSE	FALSE	1
MR-IVW	cholesterol	M00063	methionine	GCST90200391	-0.185472	0.172423	0.282071	FALSE	FALSE	1
MR-IVW LD	cholesterol	M00063	methionine	GCST90200391	-0.185472	0.172423	0.282071	FALSE	FALSE	1
MR-PCA	cholesterol	M00063	methionine	GCST90200391	-0.335901	0.152258	0.0273747	FALSE	FALSE	1
MR-link 2	glycine	met-d-Gly	1,7-dimethylurate	M34400	-0.0358111	0.0340556	0.293007	FALSE	FALSE	35
MR-IVW	glycine	met-d-Gly	1,7-dimethylurate	M34400	-0.0664822	0.046853	0.155913	FALSE	FALSE	35
MR-IVW LD	glycine	met-d-Gly	1,7-dimethylurate	M34400	-0.0610955	0.0495263	0.217354	FALSE	FALSE	35
MR-PCA	glycine	met-d-Gly	1,7-dimethylurate	M34400	-0.0802518	0.0449143	0.0739739	FALSE	FALSE	35
MR-link 2	acetone	met-d-Acetone	choline	M15506	0.167439	0.215766	0.437735	FALSE	FALSE	7
MR-IVW	acetone	met-d-Acetone	choline	M15506	0.157387	0.176877	0.373569	FALSE	FALSE	7
MR-IVW LD	acetone	met-d-Acetone	choline	M15506	0.171047	0.171172	0.317663	FALSE	FALSE	7
MR-PCA	acetone	met-d-Acetone	choline	M15506	0.00650875	0.166802	0.968874	FALSE	FALSE	7
MR-link 2	beta-alanine	GCST90200361	acetoacetate	GCST90200318	-0.0101097	0.0840426	0.904252	FALSE	FALSE	1
MR-IVW	beta-alanine	GCST90200361	acetoacetate	GCST90200318	-0.0117499	0.0880478	0.893838	FALSE	FALSE	1
MR-IVW LD	beta-alanine	GCST90200361	acetoacetate	GCST90200318	-0.0117499	0.0880478	0.893838	FALSE	FALSE	1
MR-PCA	beta-alanine	GCST90200361	acetoacetate	GCST90200318	-0.0198107	0.080249	0.805013	FALSE	FALSE	1
MR-link 2	phosphate	GCST90200393	5-oxoproline	M01494	0.18868	0.149626	0.207305	FALSE	FALSE	1
MR-IVW	phosphate	GCST90200393	5-oxoproline	M01494	0.0343882	0.183404	0.851269	FALSE	FALSE	1
MR-IVW LD	phosphate	GCST90200393	5-oxoproline	M01494	0.0343882	0.183404	0.851269	FALSE	FALSE	1
MR-PCA	phosphate	GCST90200393	5-oxoproline	M01494	0.0774725	0.107714	0.47199	FALSE	FALSE	1
MR-link 2	alpha-ketoglutarate	GCST90200455	urea	M01670	-0.102117	0.105687	0.333931	FALSE	FALSE	1
MR-IVW	alpha-ketoglutarate	GCST90200455	urea	M01670	-0.0665824	0.123878	0.590933	FALSE	FALSE	1
MR-IVW LD	alpha-ketoglutarate	GCST90200455	urea	M01670	-0.0702491	0.111235	0.527689	FALSE	FALSE	1
MR-PCA	alpha-ketoglutarate	GCST90200455	urea	M01670	-0.0319682	0.0984945	0.745508	FALSE	FALSE	1
MR-link 2	n-acetylornithine	bioa_023	allantoin	M01107	-0.0292159	0.0362196	0.419877	FALSE	FALSE	4
MR-IVW	n-acetylornithine	bioa_023	allantoin	M01107	-0.0290566	0.0377959	0.442026	FALSE	FALSE	4
MR-IVW LD	n-acetylornithine	bioa_023	allantoin	M01107	-0.0241984	0.0378291	0.522384	FALSE	FALSE	4
MR-PCA	n-acetylornithine	bioa_023	allantoin	M01107	-0.0310289	0.0297616	0.297142	FALSE	FALSE	4
MR-link 2	sphinganine	GCST90200374	3-hydroxybutyrate (bhba)	met-d-bOHbutyrate	0.000317484	0.051402	0.995072	FALSE	FALSE	1
MR-IVW	sphinganine	GCST90200374	3-hydroxybutyrate (bhba)	met-d-bOHbutyrate	-0.025937	0.0442708	0.557961	FALSE	FALSE	1
MR-IVW LD	sphinganine	GCST90200374	3-hydroxybutyrate (bhba)	met-d-bOHbutyrate	-0.025937	0.0442708	0.557961	FALSE	FALSE	1
MR-PCA	sphinganine	GCST90200374	3-hydroxybutyrate (bhba)	met-d-bOHbutyrate	-0.0114403	0.0221268	0.605133	FALSE	FALSE	1
MR-link 2	glycerophosphoethanolamine	GCST90199808	n-acetylornithine	M15630	0.124578	0.121366	0.304672	FALSE	FALSE	2
MR-IVW	glycerophosphoethanolamine	GCST90199808	n-acetylornithine	M15630	0.0424867	0.109383	0.697705	FALSE	FALSE	2
MR-IVW LD	glycerophosphoethanolamine	GCST90199808	n-acetylornithine	M15630	0.0424867	0.109383	0.697705	FALSE	FALSE	2
MR-PCA	glycerophosphoethanolamine	GCST90199808	n-acetylornithine	M15630	0.0270335	0.0998633	0.786618	FALSE	FALSE	2
MR-link 2	s-1-pyrroline-5-carboxylate	GCST90200381	dimethylglycine	GCST90200424	0.0327551	0.0472544	0.488205	FALSE	FALSE	2
MR-IVW	s-1-pyrroline-5-carboxylate	GCST90200381	dimethylglycine	GCST90200424	-0.0526975	0.0405358	0.193592	FALSE	FALSE	2
MR-IVW LD	s-1-pyrroline-5-carboxylate	GCST90200381	dimethylglycine	GCST90200424	-0.0566372	0.0423424	0.181026	FALSE	FALSE	2
MR-PCA	s-1-pyrroline-5-carboxylate	GCST90200381	dimethylglycine	GCST90200424	-0.0362488	0.0365228	0.320954	FALSE	FALSE	2
MR-link 2	4-methyl-2-oxopentanoate	M22116	glutamate	M32322	0.038892	0.142669	0.785159	FALSE	FALSE	2
MR-IVW	4-methyl-2-oxopentanoate	M22116	glutamate	M32322	-0.0913767	0.118092	0.439063	FALSE	FALSE	2
MR-IVW LD	4-methyl-2-oxopentanoate	M22116	glutamate	M32322	-0.0913767	0.118092	0.439063	FALSE	FALSE	2
MR-PCA	4-methyl-2-oxopentanoate	M22116	glutamate	M32322	-0.0557688	0.114961	0.627598	FALSE	FALSE	2
MR-link 2	tyrosine	met-d-Tyr	alpha-ketobutyrate	GCST90200438	-0.016779	0.0593503	0.777398	FALSE	FALSE	28
MR-IVW	tyrosine	met-d-Tyr	alpha-ketobutyrate	GCST90200438	0.00845547	0.0569068	0.881882	FALSE	FALSE	28
MR-IVW LD	tyrosine	met-d-Tyr	alpha-ketobutyrate	GCST90200438	0.00759217	0.0588268	0.89731	FALSE	FALSE	28
MR-PCA	tyrosine	met-d-Tyr	alpha-ketobutyrate	GCST90200438	-0.0179477	0.0542008	0.740543	FALSE	FALSE	28
MR-link 2	glucose	met-d-Glucose	allantoin	GCST90200286	0.153281	0.0993394	0.12283	FALSE	FALSE	22
MR-IVW	glucose	met-d-Glucose	allantoin	GCST90200286	0.0109794	0.0927158	0.905735	FALSE	FALSE	22
MR-IVW LD	glucose	met-d-Glucose	allantoin	GCST90200286	0.0103762	0.0930349	0.911196	FALSE	FALSE	22
MR-PCA	glucose	met-d-Glucose	allantoin	GCST90200286	0.0835857	0.0724308	0.248497	FALSE	FALSE	22
MR-link 2	adenosine	M00555	valine	met-d-Val	-0.0522669	0.0508345	0.303866	FALSE	FALSE	2
MR-IVW	adenosine	M00555	valine	met-d-Val	-0.012972	0.0316101	0.68153	FALSE	FALSE	2
MR-IVW LD	adenosine	M00555	valine	met-d-Val	-0.012972	0.0316101	0.68153	FALSE	FALSE	2
MR-PCA	adenosine	M00555	valine	met-d-Val	-0.029179	0.0317095	0.357469	FALSE	FALSE	2
MR-link 2	acetate	met-d-Acetate	isoleucine	M01125	-0.230506	0.177977	0.195271	FALSE	FALSE	8
MR-IVW	acetate	met-d-Acetate	isoleucine	M01125	-0.460198	0.174789	0.0084664	FALSE	FALSE	8
MR-IVW LD	acetate	met-d-Acetate	isoleucine	M01125	-0.461582	0.176727	0.0090056	FALSE	FALSE	8
MR-PCA	acetate	met-d-Acetate	isoleucine	M01125	-0.295196	0.164643	0.072982	FALSE	FALSE	8
MR-link 2	n-acetylglucosaminylasparagine	GCST90200316	7-methylxanthine	GCST90199754	0.0262842	0.0316251	0.405907	FALSE	FALSE	4
MR-IVW	n-acetylglucosaminylasparagine	GCST90200316	7-methylxanthine	GCST90199754	-0.00875196	0.034374	0.799025	FALSE	FALSE	4
MR-IVW LD	n-acetylglucosaminylasparagine	GCST90200316	7-methylxanthine	GCST90199754	-0.0127433	0.0338438	0.706522	FALSE	FALSE	4
MR-PCA	n-acetylglucosaminylasparagine	GCST90200316	7-methylxanthine	GCST90199754	0.030744	0.0299961	0.305395	FALSE	FALSE	4
MR-link 2	n-acetylornithine	bioa_023	inosine 5'-monophosphate (imp)	GCST90200395	0.000730307	0.0359238	0.983781	FALSE	FALSE	3
MR-IVW	n-acetylornithine	bioa_023	inosine 5'-monophosphate (imp)	GCST90200395	0.0235552	0.0414844	0.570165	FALSE	FALSE	3
MR-IVW LD	n-acetylornithine	bioa_023	inosine 5'-monophosphate (imp)	GCST90200395	0.0242368	0.0413311	0.557604	FALSE	FALSE	3
MR-PCA	n-acetylornithine	bioa_023	inosine 5'-monophosphate (imp)	GCST90200395	0.0119962	0.0315532	0.703804	FALSE	FALSE	3
MR-link 2	spermidine	bioa_033	uridine	M00606	0.0312107	0.0901536	0.729196	FALSE	FALSE	1
MR-IVW	spermidine	bioa_033	uridine	M00606	-0.0261055	0.101722	0.79746	FALSE	FALSE	1
MR-IVW LD	spermidine	bioa_033	uridine	M00606	-0.0179727	0.0906599	0.842855	FALSE	FALSE	1
MR-PCA	spermidine	bioa_033	uridine	M00606	0.0282768	0.087345	0.746137	FALSE	FALSE	1
MR-link 2	urate	GCST90200307	adenosine	M00555	0.102186	0.0611913	0.0949319	FALSE	FALSE	2
MR-IVW	urate	GCST90200307	adenosine	M00555	0.0395451	0.0588239	0.501417	FALSE	FALSE	2
MR-IVW LD	urate	GCST90200307	adenosine	M00555	0.0395451	0.0588239	0.501417	FALSE	FALSE	2
MR-PCA	urate	GCST90200307	adenosine	M00555	0.0762909	0.0552188	0.167091	FALSE	FALSE	2
MR-link 2	betaine	M03141	cystine	M31454	-0.0722564	0.114617	0.528423	FALSE	FALSE	4
MR-IVW	betaine	M03141	cystine	M31454	0.0421501	0.121602	0.728874	FALSE	FALSE	4
MR-IVW LD	betaine	M03141	cystine	M31454	0.0448347	0.123937	0.717537	FALSE	FALSE	4
MR-PCA	betaine	M03141	cystine	M31454	-0.0233505	0.100746	0.816712	FALSE	FALSE	4
MR-link 2	choline phosphate	GCST90200363	beta-alanine	GCST90200361	0.0675716	0.0777455	0.384771	FALSE	FALSE	2
MR-IVW	choline phosphate	GCST90200363	beta-alanine	GCST90200361	-0.121106	0.135388	0.371049	FALSE	FALSE	2
MR-IVW LD	choline phosphate	GCST90200363	beta-alanine	GCST90200361	-0.0677524	0.0818295	0.407687	FALSE	FALSE	2
MR-PCA	choline phosphate	GCST90200363	beta-alanine	GCST90200361	0.0109819	0.05545	0.843005	FALSE	FALSE	2
MR-link 2	valine	M01649	serotonin (5ht)	M02342	0.127501	0.168607	0.449529	FALSE	FALSE	1
MR-IVW	valine	M01649	serotonin (5ht)	M02342	0.144874	0.16751	0.387113	FALSE	FALSE	1
MR-IVW LD	valine	M01649	serotonin (5ht)	M02342	0.144874	0.16751	0.387113	FALSE	FALSE	1
MR-PCA	valine	M01649	serotonin (5ht)	M02342	0.162672	0.172739	0.346335	FALSE	FALSE	1
MR-link 2	tyrosine	M01299	docosapentaenoate (n6 dpa; 22:5n6)	GCST90199796	0.0462354	0.100357	0.645006	FALSE	FALSE	3
MR-IVW	tyrosine	M01299	docosapentaenoate (n6 dpa; 22:5n6)	GCST90199796	0.0320237	0.0956248	0.737709	FALSE	FALSE	3
MR-IVW LD	tyrosine	M01299	docosapentaenoate (n6 dpa; 22:5n6)	GCST90199796	0.0320237	0.0956248	0.737709	FALSE	FALSE	3
MR-PCA	tyrosine	M01299	docosapentaenoate (n6 dpa; 22:5n6)	GCST90199796	0.0226062	0.0766233	0.767971	FALSE	FALSE	3
MR-link 2	kynurenine	bioa_027	allantoin	M01107	-0.00883899	0.0753556	0.906625	FALSE	FALSE	7
MR-IVW	kynurenine	bioa_027	allantoin	M01107	0.0254528	0.0759476	0.737522	FALSE	FALSE	7
MR-IVW LD	kynurenine	bioa_027	allantoin	M01107	0.025639	0.076901	0.738831	FALSE	FALSE	7
MR-PCA	kynurenine	bioa_027	allantoin	M01107	0.0400305	0.0717566	0.576937	FALSE	FALSE	7
MR-link 2	n6,n6,n6-trimethyllysine	GCST90200344	acetoacetate	met-d-Acetoacetate	0.0477929	0.023041	0.0380556	FALSE	FALSE	2
MR-IVW	n6,n6,n6-trimethyllysine	GCST90200344	acetoacetate	met-d-Acetoacetate	0.0356234	0.0178022	0.0453857	FALSE	FALSE	2
MR-IVW LD	n6,n6,n6-trimethyllysine	GCST90200344	acetoacetate	met-d-Acetoacetate	0.035492	0.0175959	0.0436895	FALSE	FALSE	2
MR-PCA	n6,n6,n6-trimethyllysine	GCST90200344	acetoacetate	met-d-Acetoacetate	0.0235078	0.0158701	0.138537	FALSE	FALSE	2
MR-link 2	cystathionine	GCST90200383	docosapentaenoate (n6 dpa; 22:5n6)	GCST90199796	0.0475649	0.126167	0.706174	FALSE	FALSE	2
MR-IVW	cystathionine	GCST90200383	docosapentaenoate (n6 dpa; 22:5n6)	GCST90199796	-0.00362497	0.0766422	0.962276	FALSE	FALSE	2
MR-IVW LD	cystathionine	GCST90200383	docosapentaenoate (n6 dpa; 22:5n6)	GCST90199796	-0.00362497	0.0766422	0.962276	FALSE	FALSE	2
MR-PCA	cystathionine	GCST90200383	docosapentaenoate (n6 dpa; 22:5n6)	GCST90199796	0.0308577	0.0694113	0.656635	FALSE	FALSE	2
MR-link 2	creatinine	bioa_026	cortisone	M01769	-0.0600533	0.101779	0.555166	FALSE	FALSE	25
MR-IVW	creatinine	bioa_026	cortisone	M01769	-0.00475731	0.0955125	0.960275	FALSE	FALSE	25
MR-IVW LD	creatinine	bioa_026	cortisone	M01769	-0.00404618	0.0954249	0.966178	FALSE	FALSE	25
MR-PCA	creatinine	bioa_026	cortisone	M01769	-0.0424022	0.0839729	0.613593	FALSE	FALSE	25
MR-link 2	tyrosine	bioa_021	hippurate	M15753	0.112533	0.0979538	0.250622	FALSE	FALSE	17
MR-IVW	tyrosine	bioa_021	hippurate	M15753	0.115044	0.0918487	0.210373	FALSE	FALSE	17
MR-IVW LD	tyrosine	bioa_021	hippurate	M15753	0.119489	0.0913872	0.191041	FALSE	FALSE	17
MR-PCA	tyrosine	bioa_021	hippurate	M15753	0.0804675	0.0826282	0.330131	FALSE	FALSE	17
MR-link 2	retinol (vitamin a)	GCST90200405	glucose	met-d-Glucose	-0.0215759	0.0491732	0.660825	FALSE	FALSE	2
MR-IVW	retinol (vitamin a)	GCST90200405	glucose	met-d-Glucose	0.0161085	0.0312355	0.606057	FALSE	FALSE	2
MR-IVW LD	retinol (vitamin a)	GCST90200405	glucose	met-d-Glucose	0.0161085	0.0312355	0.606057	FALSE	FALSE	2
MR-PCA	retinol (vitamin a)	GCST90200405	glucose	met-d-Glucose	-0.00809317	0.0194191	0.676851	FALSE	FALSE	2
MR-link 2	7-methylxanthine	M34390	mannose	M00584	-0.243149	0.308885	0.431175	FALSE	FALSE	1
MR-IVW	7-methylxanthine	M34390	mannose	M00584	-0.257525	0.157027	0.101005	FALSE	FALSE	1
MR-IVW LD	7-methylxanthine	M34390	mannose	M00584	-0.257525	0.157027	0.101005	FALSE	FALSE	1
MR-PCA	7-methylxanthine	M34390	mannose	M00584	-0.132571	0.105038	0.206904	FALSE	FALSE	1
MR-link 2	alanine	bioa_001	glycine	bioa_008	0.0992397	0.0330458	0.00267249	FALSE	FALSE	16
MR-IVW	alanine	bioa_001	glycine	bioa_008	0.104047	0.0304136	0.000623755	FALSE	FALSE	16
MR-IVW LD	alanine	bioa_001	glycine	bioa_008	0.121491	0.0273581	8.96468e-06	FALSE	FALSE	16
MR-PCA	alanine	bioa_001	glycine	bioa_008	0.149892	0.0261292	9.66083e-09	TRUE	FALSE	16
MR-link 2	3-(4-hydroxyphenyl)lactate	M32197	5,6-dihydrothymine	GCST90200339	-0.0205667	0.143308	0.885884	FALSE	FALSE	1
MR-IVW	3-(4-hydroxyphenyl)lactate	M32197	5,6-dihydrothymine	GCST90200339	-0.0622935	0.136249	0.647525	FALSE	FALSE	1
MR-IVW LD	3-(4-hydroxyphenyl)lactate	M32197	5,6-dihydrothymine	GCST90200339	-0.0622935	0.136249	0.647525	FALSE	FALSE	1
MR-PCA	3-(4-hydroxyphenyl)lactate	M32197	5,6-dihydrothymine	GCST90200339	-0.0622922	0.136482	0.648094	FALSE	FALSE	1
MR-link 2	kynurenine	bioa_027	inosine 5'-monophosphate (imp)	GCST90200395	0.0965534	0.0842026	0.251514	FALSE	FALSE	5
MR-IVW	kynurenine	bioa_027	inosine 5'-monophosphate (imp)	GCST90200395	0.128164	0.0853262	0.133084	FALSE	FALSE	5
MR-IVW LD	kynurenine	bioa_027	inosine 5'-monophosphate (imp)	GCST90200395	0.126784	0.0841344	0.131831	FALSE	FALSE	5
MR-PCA	kynurenine	bioa_027	inosine 5'-monophosphate (imp)	GCST90200395	0.0848352	0.0834128	0.309129	FALSE	FALSE	5
MR-link 2	dihydroorotate	GCST90200444	1-(1-enyl-stearoyl)-2-arachidonoyl-gpe (p-18:0/20:4)*	GCST90200058	0.0307381	0.0393181	0.434343	FALSE	FALSE	5
MR-IVW	dihydroorotate	GCST90200444	1-(1-enyl-stearoyl)-2-arachidonoyl-gpe (p-18:0/20:4)*	GCST90200058	0.0901157	0.0451689	0.0460336	FALSE	FALSE	5
MR-IVW LD	dihydroorotate	GCST90200444	1-(1-enyl-stearoyl)-2-arachidonoyl-gpe (p-18:0/20:4)*	GCST90200058	0.0915523	0.0401564	0.0226139	FALSE	FALSE	5
MR-PCA	dihydroorotate	GCST90200444	1-(1-enyl-stearoyl)-2-arachidonoyl-gpe (p-18:0/20:4)*	GCST90200058	0.0235208	0.0346905	0.497759	FALSE	FALSE	5
MR-link 2	betaine	GCST90200425	1-methylnicotinamide	GCST90200406	-0.103369	0.0408867	0.0114654	FALSE	FALSE	6
MR-IVW	betaine	GCST90200425	1-methylnicotinamide	GCST90200406	-0.0823538	0.0446509	0.0651256	FALSE	FALSE	6
MR-IVW LD	betaine	GCST90200425	1-methylnicotinamide	GCST90200406	-0.0691864	0.0392506	0.077954	FALSE	FALSE	6
MR-PCA	betaine	GCST90200425	1-methylnicotinamide	GCST90200406	-0.151152	0.033107	4.98173e-06	FALSE	FALSE	6
MR-link 2	2-aminobutyrate	GCST90200305	tryptophan	bioa_020	0.00192353	0.047541	0.967726	FALSE	FALSE	2
MR-IVW	2-aminobutyrate	GCST90200305	tryptophan	bioa_020	-0.0012213	0.0395576	0.97537	FALSE	FALSE	2
MR-IVW LD	2-aminobutyrate	GCST90200305	tryptophan	bioa_020	-0.0012213	0.0395576	0.97537	FALSE	FALSE	2
MR-PCA	2-aminobutyrate	GCST90200305	tryptophan	bioa_020	0.00285308	0.0359384	0.936724	FALSE	FALSE	2
MR-link 2	1-methylxanthine	GCST90199763	hypotaurine	GCST90200379	0.0434542	0.0471173	0.356395	FALSE	FALSE	3
MR-IVW	1-methylxanthine	GCST90199763	hypotaurine	GCST90200379	0.0542124	0.0497935	0.276267	FALSE	FALSE	3
MR-IVW LD	1-methylxanthine	GCST90199763	hypotaurine	GCST90200379	0.0542124	0.0497935	0.276267	FALSE	FALSE	3
MR-PCA	1-methylxanthine	GCST90199763	hypotaurine	GCST90200379	-0.0101408	0.0417528	0.8081	FALSE	FALSE	3
MR-link 2	2-aminobutyrate	M32348	alpha-ketoglutaramate*	GCST90199885	0.0215283	0.119805	0.857393	FALSE	FALSE	2
MR-IVW	2-aminobutyrate	M32348	alpha-ketoglutaramate*	GCST90199885	0.05418	0.0907507	0.550494	FALSE	FALSE	2
MR-IVW LD	2-aminobutyrate	M32348	alpha-ketoglutaramate*	GCST90199885	0.05418	0.0907507	0.550494	FALSE	FALSE	2
MR-PCA	2-aminobutyrate	M32348	alpha-ketoglutaramate*	GCST90199885	0.0588308	0.0777541	0.449274	FALSE	FALSE	2
MR-link 2	betaine	M03141	glutamate	M32322	0.0546712	0.0579815	0.345728	FALSE	FALSE	4
MR-IVW	betaine	M03141	glutamate	M32322	0.0203277	0.0631165	0.747402	FALSE	FALSE	4
MR-IVW LD	betaine	M03141	glutamate	M32322	0.0175815	0.0643289	0.784617	FALSE	FALSE	4
MR-PCA	betaine	M03141	glutamate	M32322	0.0475807	0.0522634	0.362611	FALSE	FALSE	4
MR-link 2	tyrosine	bioa_021	5,6-dihydrothymine	GCST90200339	0.028185	0.0888183	0.750991	FALSE	FALSE	14
MR-IVW	tyrosine	bioa_021	5,6-dihydrothymine	GCST90200339	-0.0563778	0.119827	0.638002	FALSE	FALSE	14
MR-IVW LD	tyrosine	bioa_021	5,6-dihydrothymine	GCST90200339	-0.0354281	0.0931348	0.703651	FALSE	FALSE	14
MR-PCA	tyrosine	bioa_021	5,6-dihydrothymine	GCST90200339	-0.0172971	0.0852123	0.839144	FALSE	FALSE	14
MR-link 2	glutamate	bioa_007	urea	GCST90200417	0.0442479	0.384865	0.908469	FALSE	FALSE	1
MR-IVW	glutamate	bioa_007	urea	GCST90200417	-0.363064	0.336988	0.281311	FALSE	FALSE	1
MR-IVW LD	glutamate	bioa_007	urea	GCST90200417	-0.363064	0.336988	0.281311	FALSE	FALSE	1
MR-PCA	glutamate	bioa_007	urea	GCST90200417	0.0689248	0.264447	0.794372	FALSE	FALSE	1
MR-link 2	tyrosine	met-d-Tyr	taurochenodeoxycholate	M18494	0.0534887	0.0834142	0.521365	FALSE	FALSE	21
MR-IVW	tyrosine	met-d-Tyr	taurochenodeoxycholate	M18494	0.00213017	0.0853151	0.98008	FALSE	FALSE	21
MR-IVW LD	tyrosine	met-d-Tyr	taurochenodeoxycholate	M18494	-0.0108873	0.0863991	0.899723	FALSE	FALSE	21
MR-PCA	tyrosine	met-d-Tyr	taurochenodeoxycholate	M18494	-0.0213151	0.0823168	0.795681	FALSE	FALSE	21
MR-link 2	3-hydroxybutyrate (bhba)	met-d-bOHbutyrate	arginine	GCST90200372	0.000703025	0.131872	0.995746	FALSE	FALSE	15
MR-IVW	3-hydroxybutyrate (bhba)	met-d-bOHbutyrate	arginine	GCST90200372	0.0576272	0.117027	0.622418	FALSE	FALSE	15
MR-IVW LD	3-hydroxybutyrate (bhba)	met-d-bOHbutyrate	arginine	GCST90200372	0.08178	0.113979	0.473065	FALSE	FALSE	15
MR-PCA	3-hydroxybutyrate (bhba)	met-d-bOHbutyrate	arginine	GCST90200372	-0.0443082	0.0887494	0.617603	FALSE	FALSE	15
MR-link 2	isoleucine	met-d-Ile	valine	bioa_022	0.760953	0.0801635	2.25532e-21	TRUE	FALSE	7
MR-IVW	isoleucine	met-d-Ile	valine	bioa_022	0.952534	0.0433626	5.99657e-107	TRUE	FALSE	7
MR-IVW LD	isoleucine	met-d-Ile	valine	bioa_022	0.952534	0.0433626	5.99657e-107	TRUE	FALSE	7
MR-PCA	isoleucine	met-d-Ile	valine	bioa_022	0.94893	0.0419538	2.85228e-113	TRUE	FALSE	7
MR-link 2	citrulline	M02132	adenosine 5'-monophosphate (amp)	GCST90200356	0.220922	0.137226	0.107415	FALSE	FALSE	1
MR-IVW	citrulline	M02132	adenosine 5'-monophosphate (amp)	GCST90200356	0.433211	0.15614	0.00552866	FALSE	FALSE	1
MR-IVW LD	citrulline	M02132	adenosine 5'-monophosphate (amp)	GCST90200356	0.433211	0.15614	0.00552866	FALSE	FALSE	1
MR-PCA	citrulline	M02132	adenosine 5'-monophosphate (amp)	GCST90200356	0.176042	0.122059	0.149227	FALSE	FALSE	1
MR-link 2	acetoacetate	met-d-Acetoacetate	heme	M32593	-0.703469	0.287682	0.0144732	FALSE	FALSE	6
MR-IVW	acetoacetate	met-d-Acetoacetate	heme	M32593	-0.552782	0.224689	0.0138856	FALSE	FALSE	6
MR-IVW LD	acetoacetate	met-d-Acetoacetate	heme	M32593	-0.555307	0.224241	0.0132722	FALSE	FALSE	6
MR-PCA	acetoacetate	met-d-Acetoacetate	heme	M32593	-0.599835	0.211253	0.00451958	FALSE	FALSE	6
MR-link 2	choline phosphate	GCST90200363	taurocholate	GCST90200333	0.160846	0.0698144	0.021228	FALSE	FALSE	2
MR-IVW	choline phosphate	GCST90200363	taurocholate	GCST90200333	0.124753	0.0860714	0.147222	FALSE	FALSE	2
MR-IVW LD	choline phosphate	GCST90200363	taurocholate	GCST90200333	0.129221	0.0837618	0.1229	FALSE	FALSE	2
MR-PCA	choline phosphate	GCST90200363	taurocholate	GCST90200333	0.0906342	0.0567616	0.110321	FALSE	FALSE	2
MR-link 2	acetate	met-d-Acetate	theobromine	GCST90199644	-0.0717277	0.163518	0.660913	FALSE	FALSE	9
MR-IVW	acetate	met-d-Acetate	theobromine	GCST90199644	-0.353441	0.17185	0.0397166	FALSE	FALSE	9
MR-IVW LD	acetate	met-d-Acetate	theobromine	GCST90199644	-0.299054	0.155858	0.0550144	FALSE	FALSE	9
MR-PCA	acetate	met-d-Acetate	theobromine	GCST90199644	-0.0422694	0.118278	0.720812	FALSE	FALSE	9
MR-link 2	cystine	M31454	bilirubin (z,z)	M27716	-0.00119616	0.0774086	0.987671	FALSE	FALSE	1
MR-IVW	cystine	M31454	bilirubin (z,z)	M27716	-0.017494	0.0823248	0.831717	FALSE	FALSE	1
MR-IVW LD	cystine	M31454	bilirubin (z,z)	M27716	-0.017494	0.0823248	0.831717	FALSE	FALSE	1
MR-PCA	cystine	M31454	bilirubin (z,z)	M27716	-0.0368353	0.0676561	0.586132	FALSE	FALSE	1
MR-link 2	kynurenine	GCST90199636	creatine	M27718	-0.065079	0.0645326	0.313231	FALSE	FALSE	3
MR-IVW	kynurenine	GCST90199636	creatine	M27718	-0.081292	0.0641891	0.205353	FALSE	FALSE	3
MR-IVW LD	kynurenine	GCST90199636	creatine	M27718	-0.0812062	0.0630278	0.1976	FALSE	FALSE	3
MR-PCA	kynurenine	GCST90199636	creatine	M27718	-0.0614217	0.0606526	0.311213	FALSE	FALSE	3
MR-link 2	phenylalanine	GCST90200396	cytosine	GCST90200433	0.245541	0.127069	0.0533165	FALSE	FALSE	1
MR-IVW	phenylalanine	GCST90200396	cytosine	GCST90200433	0.237405	0.1119	0.0338729	FALSE	FALSE	1
MR-IVW LD	phenylalanine	GCST90200396	cytosine	GCST90200433	0.239253	0.108918	0.0280475	FALSE	FALSE	1
MR-PCA	phenylalanine	GCST90200396	cytosine	GCST90200433	0.133757	0.102367	0.191334	FALSE	FALSE	1
MR-link 2	cystine	M31454	docosahexaenoate (dha; 22:6n3)	GCST90199651	-0.0201252	0.0769108	0.793576	FALSE	FALSE	1
MR-IVW	cystine	M31454	docosahexaenoate (dha; 22:6n3)	GCST90199651	-0.000529102	0.0723429	0.994164	FALSE	FALSE	1
MR-IVW LD	cystine	M31454	docosahexaenoate (dha; 22:6n3)	GCST90199651	-0.000529102	0.0723429	0.994164	FALSE	FALSE	1
MR-PCA	cystine	M31454	docosahexaenoate (dha; 22:6n3)	GCST90199651	-0.0433708	0.0579306	0.454058	FALSE	FALSE	1
MR-link 2	spermidine	bioa_033	2-aminobutyrate	GCST90200305	-0.118262	0.0827764	0.153093	FALSE	FALSE	2
MR-IVW	spermidine	bioa_033	2-aminobutyrate	GCST90200305	-0.00754053	0.0709916	0.91541	FALSE	FALSE	2
MR-IVW LD	spermidine	bioa_033	2-aminobutyrate	GCST90200305	-0.00704041	0.0713624	0.921411	FALSE	FALSE	2
MR-PCA	spermidine	bioa_033	2-aminobutyrate	GCST90200305	-0.0440136	0.0645846	0.495563	FALSE	FALSE	2
MR-link 2	creatinine	M00513	3-methyl-2-oxobutyrate	GCST90199677	0.0502781	0.191882	0.793301	FALSE	FALSE	1
MR-IVW	creatinine	M00513	3-methyl-2-oxobutyrate	GCST90199677	0.0730443	0.163815	0.655672	FALSE	FALSE	1
MR-IVW LD	creatinine	M00513	3-methyl-2-oxobutyrate	GCST90199677	0.0730443	0.163815	0.655672	FALSE	FALSE	1
MR-PCA	creatinine	M00513	3-methyl-2-oxobutyrate	GCST90199677	0.0899502	0.136174	0.508898	FALSE	FALSE	1
MR-link 2	urate	GCST90200307	3-(4-hydroxyphenyl)lactate	M32197	0.136317	0.059383	0.0217015	FALSE	FALSE	2
MR-IVW	urate	GCST90200307	3-(4-hydroxyphenyl)lactate	M32197	0.12349	0.0588028	0.0357222	FALSE	FALSE	2
MR-IVW LD	urate	GCST90200307	3-(4-hydroxyphenyl)lactate	M32197	0.12349	0.0588028	0.0357222	FALSE	FALSE	2
MR-PCA	urate	GCST90200307	3-(4-hydroxyphenyl)lactate	M32197	0.139189	0.0551936	0.0116745	FALSE	FALSE	2
MR-link 2	5-oxoproline	GCST90200280	mannose	M00584	0.00894015	0.0396229	0.821489	FALSE	FALSE	2
MR-IVW	5-oxoproline	GCST90200280	mannose	M00584	0.00772372	0.0384983	0.840992	FALSE	FALSE	2
MR-IVW LD	5-oxoproline	GCST90200280	mannose	M00584	0.00772372	0.0384983	0.840992	FALSE	FALSE	2
MR-PCA	5-oxoproline	GCST90200280	mannose	M00584	-0.00345464	0.0380838	0.927722	FALSE	FALSE	2
MR-link 2	acetoacetate	met-d-Acetoacetate	aspartate	GCST90200370	0.0688495	0.229606	0.764284	FALSE	FALSE	5
MR-IVW	acetoacetate	met-d-Acetoacetate	aspartate	GCST90200370	-0.0147822	0.202055	0.941679	FALSE	FALSE	5
MR-IVW LD	acetoacetate	met-d-Acetoacetate	aspartate	GCST90200370	-0.0147822	0.202055	0.941679	FALSE	FALSE	5
MR-PCA	acetoacetate	met-d-Acetoacetate	aspartate	GCST90200370	0.0402659	0.147596	0.784998	FALSE	FALSE	5
MR-link 2	leucine	M00060	glutamate	M32322	0.0988913	0.106651	0.353802	FALSE	FALSE	2
MR-IVW	leucine	M00060	glutamate	M32322	-0.00497791	0.0954568	0.958411	FALSE	FALSE	2
MR-IVW LD	leucine	M00060	glutamate	M32322	-0.00497791	0.0954568	0.958411	FALSE	FALSE	2
MR-PCA	leucine	M00060	glutamate	M32322	0.0511849	0.0986406	0.603829	FALSE	FALSE	2
MR-link 2	sphinganine-1-phosphate	GCST90199845	tryptophan	GCST90200441	-0.301172	0.183517	0.100774	FALSE	FALSE	1
MR-IVW	sphinganine-1-phosphate	GCST90199845	tryptophan	GCST90200441	-0.140923	0.0905988	0.119835	FALSE	FALSE	2
MR-IVW LD	sphinganine-1-phosphate	GCST90199845	tryptophan	GCST90200441	-0.138527	0.0924042	0.133838	FALSE	FALSE	2
MR-PCA	sphinganine-1-phosphate	GCST90199845	tryptophan	GCST90200441	-0.0223359	0.0573554	0.696958	FALSE	FALSE	2
MR-link 2	beta-alanine	GCST90200361	lactate	GCST90200408	0.174437	0.0770594	0.0235941	FALSE	FALSE	1
MR-IVW	beta-alanine	GCST90200361	lactate	GCST90200408	0.164576	0.0805641	0.0410726	FALSE	FALSE	1
MR-IVW LD	beta-alanine	GCST90200361	lactate	GCST90200408	0.164576	0.0805641	0.0410726	FALSE	FALSE	1
MR-PCA	beta-alanine	GCST90200361	lactate	GCST90200408	0.143332	0.0734386	0.0509703	FALSE	FALSE	1
MR-link 2	n-formylanthranilic acid	GCST90199960	1-methylxanthine	M34389	-0.0249753	0.0553313	0.651718	FALSE	FALSE	2
MR-IVW	n-formylanthranilic acid	GCST90199960	1-methylxanthine	M34389	-0.054627	0.0612681	0.372604	FALSE	FALSE	2
MR-IVW LD	n-formylanthranilic acid	GCST90199960	1-methylxanthine	M34389	-0.051248	0.0634938	0.419589	FALSE	FALSE	2
MR-PCA	n-formylanthranilic acid	GCST90199960	1-methylxanthine	M34389	-0.0390298	0.056546	0.490049	FALSE	FALSE	2
MR-link 2	4-methyl-2-oxopentanoate	M22116	phenylpyruvate	GCST90200365	-0.0654991	0.151548	0.665597	FALSE	FALSE	2
MR-IVW	4-methyl-2-oxopentanoate	M22116	phenylpyruvate	GCST90200365	-0.0992745	0.116627	0.394652	FALSE	FALSE	2
MR-IVW LD	4-methyl-2-oxopentanoate	M22116	phenylpyruvate	GCST90200365	-0.0992745	0.116627	0.394652	FALSE	FALSE	2
MR-PCA	4-methyl-2-oxopentanoate	M22116	phenylpyruvate	GCST90200365	-0.119375	0.102808	0.245583	FALSE	FALSE	2
MR-link 2	dehydroepiandrosterone sulfate (dhea-s)	M32425	cysteine	GCST90200439	-0.0719621	0.0962342	0.454592	FALSE	FALSE	2
MR-IVW	dehydroepiandrosterone sulfate (dhea-s)	M32425	cysteine	GCST90200439	0.00813117	0.0981214	0.933956	FALSE	FALSE	2
MR-IVW LD	dehydroepiandrosterone sulfate (dhea-s)	M32425	cysteine	GCST90200439	0.00813117	0.0981214	0.933956	FALSE	FALSE	2
MR-PCA	dehydroepiandrosterone sulfate (dhea-s)	M32425	cysteine	GCST90200439	-0.0778867	0.0808233	0.335213	FALSE	FALSE	2
MR-link 2	alpha-ketoglutarate	GCST90200455	tryptophan	bioa_020	-0.130876	0.0537847	0.0149602	FALSE	FALSE	1
MR-IVW	alpha-ketoglutarate	GCST90200455	tryptophan	bioa_020	-0.112778	0.0890011	0.205101	FALSE	FALSE	1
MR-IVW LD	alpha-ketoglutarate	GCST90200455	tryptophan	bioa_020	-0.115413	0.054178	0.033151	FALSE	FALSE	1
MR-PCA	alpha-ketoglutarate	GCST90200455	tryptophan	bioa_020	-0.117357	0.0479681	0.0144224	FALSE	FALSE	1
MR-link 2	tryptophan	GCST90200441	retinol (vitamin a)	GCST90200405	0.0549774	0.135103	0.684059	FALSE	FALSE	2
MR-IVW	tryptophan	GCST90200441	retinol (vitamin a)	GCST90200405	0.00115261	0.114762	0.991987	FALSE	FALSE	2
MR-IVW LD	tryptophan	GCST90200441	retinol (vitamin a)	GCST90200405	0.00115261	0.114762	0.991987	FALSE	FALSE	2
MR-PCA	tryptophan	GCST90200441	retinol (vitamin a)	GCST90200405	-0.0260488	0.0664306	0.694969	FALSE	FALSE	2
MR-link 2	phosphate	GCST90200393	lactate	M00527	-0.00944411	0.146115	0.948465	FALSE	FALSE	1
MR-IVW	phosphate	GCST90200393	lactate	M00527	0.0557766	0.183266	0.760863	FALSE	FALSE	1
MR-IVW LD	phosphate	GCST90200393	lactate	M00527	0.0557766	0.183266	0.760863	FALSE	FALSE	1
MR-PCA	phosphate	GCST90200393	lactate	M00527	-0.0163777	0.107639	0.879065	FALSE	FALSE	1
MR-link 2	creatinine	M00513	valine	bioa_022	0.00983228	0.0962468	0.918632	FALSE	FALSE	1
MR-IVW	creatinine	M00513	valine	bioa_022	-0.116103	0.0508556	0.0224304	FALSE	FALSE	1
MR-IVW LD	creatinine	M00513	valine	bioa_022	-0.116103	0.0508556	0.0224304	FALSE	FALSE	1
MR-PCA	creatinine	M00513	valine	bioa_022	0.0268057	0.0379235	0.479668	FALSE	FALSE	1
MR-link 2	tyrosine	GCST90200427	cystine	GCST90200382	0.149716	0.0959045	0.118502	FALSE	FALSE	2
MR-IVW	tyrosine	GCST90200427	cystine	GCST90200382	0.0647596	0.0975038	0.506578	FALSE	FALSE	2
MR-IVW LD	tyrosine	GCST90200427	cystine	GCST90200382	0.0647596	0.0975038	0.506578	FALSE	FALSE	2
MR-PCA	tyrosine	GCST90200427	cystine	GCST90200382	0.0173426	0.072068	0.809833	FALSE	FALSE	2
MR-link 2	orotidine	GCST90200681	bilirubin (z,z)	GCST90200704	-0.0166696	0.0184109	0.365243	FALSE	FALSE	3
MR-IVW	orotidine	GCST90200681	bilirubin (z,z)	GCST90200704	0.0336966	0.0259058	0.19335	FALSE	FALSE	3
MR-IVW LD	orotidine	GCST90200681	bilirubin (z,z)	GCST90200704	0.0336966	0.0259058	0.19335	FALSE	FALSE	3
MR-PCA	orotidine	GCST90200681	bilirubin (z,z)	GCST90200704	0.0288326	0.0252149	0.252842	FALSE	FALSE	3
MR-link 2	2-aminobutyrate	GCST90200305	glutamine	M00053	-0.174659	0.0977028	0.0738318	FALSE	FALSE	2
MR-IVW	2-aminobutyrate	GCST90200305	glutamine	M00053	-0.240186	0.0810588	0.00304554	FALSE	FALSE	2
MR-IVW LD	2-aminobutyrate	GCST90200305	glutamine	M00053	-0.240186	0.0810588	0.00304554	FALSE	FALSE	2
MR-PCA	2-aminobutyrate	GCST90200305	glutamine	M00053	-0.230018	0.0736467	0.00178859	FALSE	FALSE	2
MR-link 2	4-acetamidobutanoate	M01558	hypoxanthine	M03127	0.0883308	0.0495406	0.0745866	FALSE	FALSE	2
MR-IVW	4-acetamidobutanoate	M01558	hypoxanthine	M03127	0.0550631	0.058256	0.344561	FALSE	FALSE	2
MR-IVW LD	4-acetamidobutanoate	M01558	hypoxanthine	M03127	0.0550631	0.058256	0.344561	FALSE	FALSE	2
MR-PCA	4-acetamidobutanoate	M01558	hypoxanthine	M03127	0.0564873	0.0600464	0.346845	FALSE	FALSE	2
MR-link 2	caffeine	M00569	n-formylanthranilic acid	GCST90199960	-0.156183	0.127163	0.219367	FALSE	FALSE	2
MR-IVW	caffeine	M00569	n-formylanthranilic acid	GCST90199960	-0.113194	0.109734	0.302291	FALSE	FALSE	2
MR-IVW LD	caffeine	M00569	n-formylanthranilic acid	GCST90199960	-0.113194	0.109734	0.302291	FALSE	FALSE	2
MR-PCA	caffeine	M00569	n-formylanthranilic acid	GCST90199960	-0.0803765	0.0981501	0.412836	FALSE	FALSE	2
MR-link 2	dihydroorotate	GCST90200444	lactate	GCST90200408	0.135679	0.0392664	0.000549598	FALSE	FALSE	5
MR-IVW	dihydroorotate	GCST90200444	lactate	GCST90200408	0.0527069	0.0378427	0.163683	FALSE	FALSE	5
MR-IVW LD	dihydroorotate	GCST90200444	lactate	GCST90200408	0.0521967	0.0402487	0.194682	FALSE	FALSE	5
MR-PCA	dihydroorotate	GCST90200444	lactate	GCST90200408	0.0759496	0.0347705	0.0289395	FALSE	FALSE	5
MR-link 2	glutamine	M00053	serine	bioa_018	-0.237795	0.0920045	0.00974916	FALSE	FALSE	1
MR-IVW	glutamine	M00053	serine	bioa_018	-0.278458	0.0570845	1.07167e-06	FALSE	FALSE	1
MR-IVW LD	glutamine	M00053	serine	bioa_018	-0.278458	0.0570845	1.07167e-06	FALSE	FALSE	1
MR-PCA	glutamine	M00053	serine	bioa_018	-0.231497	0.0536785	1.61304e-05	FALSE	FALSE	1
MR-link 2	glycerophosphorylcholine (gpc)	GCST90199629	4-acetamidobutanoate	M01558	0.0662529	0.177682	0.709242	FALSE	FALSE	1
MR-IVW	glycerophosphorylcholine (gpc)	GCST90199629	4-acetamidobutanoate	M01558	0.17608	0.166812	0.291171	FALSE	FALSE	1
MR-IVW LD	glycerophosphorylcholine (gpc)	GCST90199629	4-acetamidobutanoate	M01558	0.17608	0.166812	0.291171	FALSE	FALSE	1
MR-PCA	glycerophosphorylcholine (gpc)	GCST90199629	4-acetamidobutanoate	M01558	0.0424584	0.158203	0.788408	FALSE	FALSE	1
MR-link 2	mannose	GCST90200435	histidine	bioa_009	0.153992	0.0346775	8.96705e-06	FALSE	FALSE	1
MR-IVW	mannose	GCST90200435	histidine	bioa_009	0.161627	0.0293654	3.7127e-08	TRUE	FALSE	1
MR-IVW LD	mannose	GCST90200435	histidine	bioa_009	0.161627	0.0293654	3.7127e-08	TRUE	FALSE	1
MR-PCA	mannose	GCST90200435	histidine	bioa_009	0.141798	0.0238675	2.83189e-09	TRUE	FALSE	1
MR-link 2	citrate	M01564	aspartate	bioa_004	0.026057	0.0374338	0.486377	FALSE	FALSE	4
MR-IVW	citrate	M01564	aspartate	bioa_004	0.0510598	0.035433	0.149578	FALSE	FALSE	4
MR-IVW LD	citrate	M01564	aspartate	bioa_004	0.0506431	0.0357201	0.156256	FALSE	FALSE	4
MR-PCA	citrate	M01564	aspartate	bioa_004	0.0175029	0.0292965	0.550214	FALSE	FALSE	4
MR-link 2	arginine	bioa_002	3,7-dimethylurate	GCST90199755	-0.0464479	0.0777493	0.550236	FALSE	FALSE	10
MR-IVW	arginine	bioa_002	3,7-dimethylurate	GCST90199755	-0.0543163	0.0905618	0.548659	FALSE	FALSE	10
MR-IVW LD	arginine	bioa_002	3,7-dimethylurate	GCST90199755	-0.0239759	0.0792917	0.762366	FALSE	FALSE	10
MR-PCA	arginine	bioa_002	3,7-dimethylurate	GCST90199755	-0.00803562	0.076078	0.915881	FALSE	FALSE	10
MR-link 2	kynurenine	bioa_027	1-methylxanthine	GCST90199763	-0.115651	0.0673561	0.0859779	FALSE	FALSE	5
MR-IVW	kynurenine	bioa_027	1-methylxanthine	GCST90199763	-0.138331	0.065133	0.0336852	FALSE	FALSE	5
MR-IVW LD	kynurenine	bioa_027	1-methylxanthine	GCST90199763	-0.142929	0.064223	0.0260475	FALSE	FALSE	5
MR-PCA	kynurenine	bioa_027	1-methylxanthine	GCST90199763	-0.143355	0.0636761	0.0243658	FALSE	FALSE	5
MR-link 2	kynurenine	M15140	adenosine	M00555	0.05408	0.0667191	0.417617	FALSE	FALSE	4
MR-IVW	kynurenine	M15140	adenosine	M00555	0.013918	0.0610043	0.819531	FALSE	FALSE	4
MR-IVW LD	kynurenine	M15140	adenosine	M00555	0.013918	0.0610043	0.819531	FALSE	FALSE	4
MR-PCA	kynurenine	M15140	adenosine	M00555	0.0307478	0.0557244	0.581096	FALSE	FALSE	4
MR-link 2	valine	M01649	orotate	GCST90200392	0.0545622	0.146713	0.709968	FALSE	FALSE	1
MR-IVW	valine	M01649	orotate	GCST90200392	0.115479	0.150643	0.443338	FALSE	FALSE	1
MR-IVW LD	valine	M01649	orotate	GCST90200392	0.115479	0.150643	0.443338	FALSE	FALSE	1
MR-PCA	valine	M01649	orotate	GCST90200392	0.136463	0.125808	0.278058	FALSE	FALSE	1
MR-link 2	cystine	M31454	leucine	bioa_011	0.00899876	0.0194962	0.644393	FALSE	FALSE	1
MR-IVW	cystine	M31454	leucine	bioa_011	0.00524182	0.0224009	0.814985	FALSE	FALSE	1
MR-IVW LD	cystine	M31454	leucine	bioa_011	0.00524182	0.0224009	0.814985	FALSE	FALSE	1
MR-PCA	cystine	M31454	leucine	bioa_011	0.0126334	0.0181338	0.486007	FALSE	FALSE	1
MR-link 2	sphinganine-1-phosphate	GCST90199845	kynurenine	M15140	0.277067	0.178132	0.11985	FALSE	FALSE	1
MR-IVW	sphinganine-1-phosphate	GCST90199845	kynurenine	M15140	0.156105	0.156105	0.317311	FALSE	FALSE	1
MR-IVW LD	sphinganine-1-phosphate	GCST90199845	kynurenine	M15140	0.156105	0.156105	0.317311	FALSE	FALSE	1
MR-PCA	sphinganine-1-phosphate	GCST90199845	kynurenine	M15140	0.158818	0.124562	0.202303	FALSE	FALSE	1
MR-link 2	s-1-pyrroline-5-carboxylate	GCST90200381	isoleucine	M01125	-0.0211217	0.0461122	0.646916	FALSE	FALSE	1
MR-IVW	s-1-pyrroline-5-carboxylate	GCST90200381	isoleucine	M01125	-0.0581433	0.0549842	0.290304	FALSE	FALSE	1
MR-IVW LD	s-1-pyrroline-5-carboxylate	GCST90200381	isoleucine	M01125	-0.0581856	0.0545353	0.286001	FALSE	FALSE	1
MR-PCA	s-1-pyrroline-5-carboxylate	GCST90200381	isoleucine	M01125	-0.000523032	0.0511071	0.991835	FALSE	FALSE	1
MR-link 2	bilirubin (z,z)	GCST90200704	acetoacetate	GCST90200318	0.0417124	0.0244695	0.0882564	FALSE	FALSE	2
MR-IVW	bilirubin (z,z)	GCST90200704	acetoacetate	GCST90200318	0.00233158	0.0252561	0.926446	FALSE	FALSE	2
MR-IVW LD	bilirubin (z,z)	GCST90200704	acetoacetate	GCST90200318	0.0043456	0.0259296	0.866904	FALSE	FALSE	2
MR-PCA	bilirubin (z,z)	GCST90200704	acetoacetate	GCST90200318	0.0102512	0.0240044	0.669339	FALSE	FALSE	2
MR-link 2	aspartate	bioa_004	creatine	GCST90200323	0.0106357	0.102067	0.917008	FALSE	FALSE	3
MR-IVW	aspartate	bioa_004	creatine	GCST90200323	-0.0416379	0.0868526	0.631648	FALSE	FALSE	3
MR-IVW LD	aspartate	bioa_004	creatine	GCST90200323	-0.0416379	0.0868526	0.631648	FALSE	FALSE	3
MR-PCA	aspartate	bioa_004	creatine	GCST90200323	-0.0968333	0.0836556	0.247059	FALSE	FALSE	3
MR-link 2	methionine	bioa_013	choline	M15506	-0.0603506	0.145696	0.678712	FALSE	FALSE	4
MR-IVW	methionine	bioa_013	choline	M15506	-0.176601	0.171797	0.303966	FALSE	FALSE	4
MR-IVW LD	methionine	bioa_013	choline	M15506	-0.133271	0.151545	0.379174	FALSE	FALSE	4
MR-PCA	methionine	bioa_013	choline	M15506	-0.0248638	0.129129	0.847311	FALSE	FALSE	4
MR-link 2	taurine	bioa_034	glucose	GCST90200440	0.077613	0.127989	0.544246	FALSE	FALSE	1
MR-IVW	taurine	bioa_034	glucose	GCST90200440	0.0595905	0.117418	0.6118	FALSE	FALSE	1
MR-IVW LD	taurine	bioa_034	glucose	GCST90200440	0.0595905	0.117418	0.6118	FALSE	FALSE	1
MR-PCA	taurine	bioa_034	glucose	GCST90200440	0.0917278	0.105965	0.386684	FALSE	FALSE	1
MR-link 2	spermidine	bioa_033	ornithine	M01493	0.063378	0.105673	0.54867	FALSE	FALSE	1
MR-IVW	spermidine	bioa_033	ornithine	M01493	0.0136603	0.189482	0.942528	FALSE	FALSE	1
MR-IVW LD	spermidine	bioa_033	ornithine	M01493	0.0288088	0.0909453	0.751417	FALSE	FALSE	1
MR-PCA	spermidine	bioa_033	ornithine	M01493	0.0227517	0.0876197	0.795123	FALSE	FALSE	1
MR-link 2	urate	M01604	leucine	met-d-Leu	-0.00365067	0.0143901	0.799732	FALSE	FALSE	1
MR-IVW	urate	M01604	leucine	met-d-Leu	-0.00540658	0.0127102	0.670563	FALSE	FALSE	1
MR-IVW LD	urate	M01604	leucine	met-d-Leu	-0.00540658	0.0127102	0.670563	FALSE	FALSE	1
MR-PCA	urate	M01604	leucine	met-d-Leu	-0.00616479	0.0123653	0.618092	FALSE	FALSE	1
MR-link 2	alanine	met-d-Ala	cholesterol	M00063	0.0872543	0.102503	0.394638	FALSE	FALSE	22
MR-IVW	alanine	met-d-Ala	cholesterol	M00063	0.136738	0.0928324	0.140763	FALSE	FALSE	22
MR-IVW LD	alanine	met-d-Ala	cholesterol	M00063	0.161248	0.0901054	0.0735265	FALSE	FALSE	22
MR-PCA	alanine	met-d-Ala	cholesterol	M00063	0.180442	0.0837168	0.0311313	FALSE	FALSE	22
MR-link 2	alpha-tocopherol	GCST90200302	n-palmitoyl-sphinganine (d18:0/16:0)	GCST90200064	1.03491	0.288254	0.000330346	FALSE	FALSE	1
MR-IVW	alpha-tocopherol	GCST90200302	n-palmitoyl-sphinganine (d18:0/16:0)	GCST90200064	0.731362	0.174739	2.84611e-05	FALSE	FALSE	1
MR-IVW LD	alpha-tocopherol	GCST90200302	n-palmitoyl-sphinganine (d18:0/16:0)	GCST90200064	0.731362	0.174739	2.84611e-05	FALSE	FALSE	1
MR-PCA	alpha-tocopherol	GCST90200302	n-palmitoyl-sphinganine (d18:0/16:0)	GCST90200064	0.569495	0.12938	1.07388e-05	FALSE	FALSE	1
MR-link 2	7-methylxanthine	GCST90199754	alpha-ketobutyrate	GCST90200438	-0.362184	0.191306	0.0583286	FALSE	FALSE	2
MR-IVW	7-methylxanthine	GCST90199754	alpha-ketobutyrate	GCST90200438	0.033642	0.119612	0.778512	FALSE	FALSE	2
MR-IVW LD	7-methylxanthine	GCST90199754	alpha-ketobutyrate	GCST90200438	0.033642	0.119612	0.778512	FALSE	FALSE	2
MR-PCA	7-methylxanthine	GCST90199754	alpha-ketobutyrate	GCST90200438	-0.104066	0.0792121	0.188925	FALSE	FALSE	2
MR-link 2	phenylpyruvate	GCST90200365	threonine	GCST90200432	0.0405307	0.102173	0.691598	FALSE	FALSE	2
MR-IVW	phenylpyruvate	GCST90200365	threonine	GCST90200432	-0.0429298	0.101115	0.671154	FALSE	FALSE	2
MR-IVW LD	phenylpyruvate	GCST90200365	threonine	GCST90200432	-0.0429298	0.101115	0.671154	FALSE	FALSE	2
MR-PCA	phenylpyruvate	GCST90200365	threonine	GCST90200432	-0.0236532	0.0719298	0.742279	FALSE	FALSE	2
MR-link 2	choline	GCST90200327	sphinganine	GCST90200374	-0.124578	0.138817	0.369491	FALSE	FALSE	2
MR-IVW	choline	GCST90200327	sphinganine	GCST90200374	-0.0954355	0.121278	0.431333	FALSE	FALSE	2
MR-IVW LD	choline	GCST90200327	sphinganine	GCST90200374	-0.0954355	0.121278	0.431333	FALSE	FALSE	2
MR-PCA	choline	GCST90200327	sphinganine	GCST90200374	-0.0699168	0.08138	0.390264	FALSE	FALSE	2
MR-link 2	betaine	M03141	phenylpyruvate	GCST90200365	0.12744	0.0583512	0.0289608	FALSE	FALSE	3
MR-IVW	betaine	M03141	phenylpyruvate	GCST90200365	0.148214	0.0658145	0.0243222	FALSE	FALSE	3
MR-IVW LD	betaine	M03141	phenylpyruvate	GCST90200365	0.148365	0.067364	0.0276348	FALSE	FALSE	3
MR-PCA	betaine	M03141	phenylpyruvate	GCST90200365	0.133806	0.0579932	0.0210393	FALSE	FALSE	3
MR-link 2	4-acetamidobutanoate	GCST90200311	3,7-dimethylurate	GCST90199755	-0.0328275	0.0628153	0.60125	FALSE	FALSE	2
MR-IVW	4-acetamidobutanoate	GCST90200311	3,7-dimethylurate	GCST90199755	-0.0857638	0.062194	0.167903	FALSE	FALSE	2
MR-IVW LD	4-acetamidobutanoate	GCST90200311	3,7-dimethylurate	GCST90199755	-0.0857638	0.062194	0.167903	FALSE	FALSE	2
MR-PCA	4-acetamidobutanoate	GCST90200311	3,7-dimethylurate	GCST90199755	-0.0216404	0.0564132	0.701271	FALSE	FALSE	2
MR-link 2	7-methylxanthine	M34390	inositol 1-phosphate (i1p)	M01481	0.174699	0.820087	0.831308	FALSE	FALSE	1
MR-IVW	7-methylxanthine	M34390	inositol 1-phosphate (i1p)	M01481	-0.0425361	0.322774	0.895156	FALSE	FALSE	1
MR-IVW LD	7-methylxanthine	M34390	inositol 1-phosphate (i1p)	M01481	-0.0425361	0.322774	0.895156	FALSE	FALSE	1
MR-PCA	7-methylxanthine	M34390	inositol 1-phosphate (i1p)	M01481	-0.0162207	0.215845	0.940095	FALSE	FALSE	1
MR-link 2	urate	GCST90200307	retinol (vitamin a)	GCST90200405	0.144796	0.0534516	0.00675046	FALSE	FALSE	4
MR-IVW	urate	GCST90200307	retinol (vitamin a)	GCST90200405	0.0914949	0.0488609	0.0611294	FALSE	FALSE	5
MR-IVW LD	urate	GCST90200307	retinol (vitamin a)	GCST90200405	0.0914949	0.0488609	0.0611294	FALSE	FALSE	5
MR-PCA	urate	GCST90200307	retinol (vitamin a)	GCST90200405	0.0840846	0.042404	0.0473742	FALSE	FALSE	5
MR-link 2	glutamate	bioa_007	uridine	GCST90200407	0.013725	0.434781	0.974817	FALSE	FALSE	1
MR-IVW	glutamate	bioa_007	uridine	GCST90200407	-0.273539	0.336692	0.416545	FALSE	FALSE	1
MR-IVW LD	glutamate	bioa_007	uridine	GCST90200407	-0.273539	0.336692	0.416545	FALSE	FALSE	1
MR-PCA	glutamate	bioa_007	uridine	GCST90200407	-0.0239458	0.26421	0.927785	FALSE	FALSE	1
MR-link 2	n6,n6,n6-trimethyllysine	GCST90200344	sphingosine 1-phosphate	GCST90199657	0.103576	0.0970242	0.285736	FALSE	FALSE	2
MR-IVW	n6,n6,n6-trimethyllysine	GCST90200344	sphingosine 1-phosphate	GCST90199657	-0.00914979	0.0664994	0.890563	FALSE	FALSE	2
MR-IVW LD	n6,n6,n6-trimethyllysine	GCST90200344	sphingosine 1-phosphate	GCST90199657	-0.0104876	0.0657288	0.873228	FALSE	FALSE	2
MR-PCA	n6,n6,n6-trimethyllysine	GCST90200344	sphingosine 1-phosphate	GCST90199657	0.0256992	0.0592196	0.664314	FALSE	FALSE	2
MR-link 2	n-acetyl-aspartyl-glutamate (naag)	GCST90200684	citrate	met-d-Citrate	-0.00123967	0.00277037	0.654533	FALSE	FALSE	2
MR-IVW	n-acetyl-aspartyl-glutamate (naag)	GCST90200684	citrate	met-d-Citrate	-0.000656219	0.00435858	0.880324	FALSE	FALSE	2
MR-IVW LD	n-acetyl-aspartyl-glutamate (naag)	GCST90200684	citrate	met-d-Citrate	-0.000892241	0.00464534	0.847686	FALSE	FALSE	2
MR-PCA	n-acetyl-aspartyl-glutamate (naag)	GCST90200684	citrate	met-d-Citrate	0.00155704	0.00494859	0.753033	FALSE	FALSE	2
MR-link 2	cholesterol	M00063	3-methyl-2-oxobutyrate	GCST90199677	0.248443	0.244083	0.308743	FALSE	FALSE	1
MR-IVW	cholesterol	M00063	3-methyl-2-oxobutyrate	GCST90199677	0.127695	0.172095	0.458085	FALSE	FALSE	1
MR-IVW LD	cholesterol	M00063	3-methyl-2-oxobutyrate	GCST90199677	0.127695	0.172095	0.458085	FALSE	FALSE	1
MR-PCA	cholesterol	M00063	3-methyl-2-oxobutyrate	GCST90199677	0.184483	0.15198	0.224799	FALSE	FALSE	1
MR-link 2	glycine	met-d-Gly	1-methylnicotinamide	GCST90200406	0.0241335	0.0231559	0.297312	FALSE	FALSE	36
MR-IVW	glycine	met-d-Gly	1-methylnicotinamide	GCST90200406	0.0314337	0.0244521	0.198609	FALSE	FALSE	36
MR-IVW LD	glycine	met-d-Gly	1-methylnicotinamide	GCST90200406	0.0158551	0.0275064	0.564335	FALSE	FALSE	36
MR-PCA	glycine	met-d-Gly	1-methylnicotinamide	GCST90200406	0.00905211	0.0280698	0.747085	FALSE	FALSE	36
MR-link 2	glycine	bioa_008	cortisol	M01712	-0.0510813	0.0346394	0.140305	FALSE	FALSE	21
MR-IVW	glycine	bioa_008	cortisol	M01712	0.00229372	0.0457961	0.960054	FALSE	FALSE	21
MR-IVW LD	glycine	bioa_008	cortisol	M01712	-0.0106677	0.0459525	0.816425	FALSE	FALSE	21
MR-PCA	glycine	bioa_008	cortisol	M01712	-0.0236185	0.0445868	0.596306	FALSE	FALSE	21
MR-link 2	leucine	M00060	phenylpyruvate	GCST90200365	0.031854	0.106834	0.765578	FALSE	FALSE	2
MR-IVW	leucine	M00060	phenylpyruvate	GCST90200365	-0.107579	0.0988749	0.276582	FALSE	FALSE	2
MR-IVW LD	leucine	M00060	phenylpyruvate	GCST90200365	-0.107579	0.0988749	0.276582	FALSE	FALSE	2
MR-PCA	leucine	M00060	phenylpyruvate	GCST90200365	-0.0615558	0.0910876	0.499176	FALSE	FALSE	2
MR-link 2	5,6-dihydrothymine	GCST90200339	heme	M32593	-0.263283	0.254804	0.301473	FALSE	FALSE	1
MR-IVW	5,6-dihydrothymine	GCST90200339	heme	M32593	-0.282213	0.19972	0.157643	FALSE	FALSE	1
MR-IVW LD	5,6-dihydrothymine	GCST90200339	heme	M32593	-0.282213	0.19972	0.157643	FALSE	FALSE	1
MR-PCA	5,6-dihydrothymine	GCST90200339	heme	M32593	-0.257489	0.163022	0.114227	FALSE	FALSE	1
MR-link 2	creatinine	met-d-Creatinine	pyruvate	GCST90200430	0.0912151	0.068	0.179792	FALSE	FALSE	59
MR-IVW	creatinine	met-d-Creatinine	pyruvate	GCST90200430	0.0389326	0.062082	0.530583	FALSE	FALSE	59
MR-IVW LD	creatinine	met-d-Creatinine	pyruvate	GCST90200430	0.0389698	0.0620814	0.530187	FALSE	FALSE	59
MR-PCA	creatinine	met-d-Creatinine	pyruvate	GCST90200430	0.0535557	0.0467354	0.251823	FALSE	FALSE	59
MR-link 2	caffeine	M00569	serotonin (5ht)	M02342	0.107119	0.128853	0.405787	FALSE	FALSE	2
MR-IVW	caffeine	M00569	serotonin (5ht)	M02342	0.126638	0.114325	0.267993	FALSE	FALSE	2
MR-IVW LD	caffeine	M00569	serotonin (5ht)	M02342	0.126638	0.114325	0.267993	FALSE	FALSE	2
MR-PCA	caffeine	M00569	serotonin (5ht)	M02342	0.111029	0.108541	0.306345	FALSE	FALSE	2
MR-link 2	2-aminobutyrate	M32348	pyruvate	GCST90200430	0.0349494	0.101993	0.731851	FALSE	FALSE	2
MR-IVW	2-aminobutyrate	M32348	pyruvate	GCST90200430	0.123688	0.0904759	0.171601	FALSE	FALSE	2
MR-IVW LD	2-aminobutyrate	M32348	pyruvate	GCST90200430	0.123688	0.0904759	0.171601	FALSE	FALSE	2
MR-PCA	2-aminobutyrate	M32348	pyruvate	GCST90200430	0.113337	0.0775199	0.143731	FALSE	FALSE	2
MR-link 2	kynurenine	M15140	3-(4-hydroxyphenyl)lactate	M32197	0.301813	0.0613151	8.55223e-07	TRUE	TRUE	4
MR-IVW	kynurenine	M15140	3-(4-hydroxyphenyl)lactate	M32197	0.15142	0.0609894	0.0130383	FALSE	TRUE	4
MR-IVW LD	kynurenine	M15140	3-(4-hydroxyphenyl)lactate	M32197	0.15142	0.0609894	0.0130383	FALSE	TRUE	4
MR-PCA	kynurenine	M15140	3-(4-hydroxyphenyl)lactate	M32197	0.196216	0.0557133	0.000428499	FALSE	TRUE	4
MR-link 2	isoleucine	bioa_010	cystine	M31454	-0.36269	0.291123	0.212827	FALSE	FALSE	4
MR-IVW	isoleucine	bioa_010	cystine	M31454	-0.826767	0.3356	0.0137569	FALSE	FALSE	4
MR-IVW LD	isoleucine	bioa_010	cystine	M31454	-0.826767	0.3356	0.0137569	FALSE	FALSE	4
MR-PCA	isoleucine	bioa_010	cystine	M31454	-0.598196	0.312027	0.0552215	FALSE	FALSE	4
MR-link 2	1-(1-enyl-stearoyl)-2-arachidonoyl-gpe (p-18:0/20:4)*	GCST90200058	adenosine 5'-diphosphate (adp)	GCST90200355	0.0269951	0.0937809	0.773459	FALSE	FALSE	3
MR-IVW	1-(1-enyl-stearoyl)-2-arachidonoyl-gpe (p-18:0/20:4)*	GCST90200058	adenosine 5'-diphosphate (adp)	GCST90200355	-0.0988287	0.0918105	0.28173	FALSE	FALSE	3
MR-IVW LD	1-(1-enyl-stearoyl)-2-arachidonoyl-gpe (p-18:0/20:4)*	GCST90200058	adenosine 5'-diphosphate (adp)	GCST90200355	-0.0828476	0.069005	0.229905	FALSE	FALSE	3
MR-PCA	1-(1-enyl-stearoyl)-2-arachidonoyl-gpe (p-18:0/20:4)*	GCST90200058	adenosine 5'-diphosphate (adp)	GCST90200355	-0.0597659	0.0548661	0.276019	FALSE	FALSE	3
MR-link 2	glutamate	GCST90200412	urate	GCST90200307	0.416117	0.201207	0.0386301	FALSE	FALSE	1
MR-IVW	glutamate	GCST90200412	urate	GCST90200307	0.0789506	0.155238	0.611049	FALSE	FALSE	1
MR-IVW LD	glutamate	GCST90200412	urate	GCST90200307	0.0789506	0.155238	0.611049	FALSE	FALSE	1
MR-PCA	glutamate	GCST90200412	urate	GCST90200307	0.118616	0.0847546	0.161655	FALSE	FALSE	1
MR-link 2	guanidinoacetate	GCST90200384	asparagine	GCST90200452	0.250343	0.0744724	0.000775032	FALSE	FALSE	5
MR-IVW	guanidinoacetate	GCST90200384	asparagine	GCST90200452	0.0366782	0.0626256	0.558095	FALSE	FALSE	5
MR-IVW LD	guanidinoacetate	GCST90200384	asparagine	GCST90200452	0.0366782	0.0626256	0.558095	FALSE	FALSE	5
MR-PCA	guanidinoacetate	GCST90200384	asparagine	GCST90200452	0.0891835	0.0428713	0.0375018	FALSE	FALSE	5
MR-link 2	myo-inositol	GCST90200401	serine	M32315	0.0754602	0.149925	0.614739	FALSE	FALSE	1
MR-IVW	myo-inositol	GCST90200401	serine	M32315	0.0317299	0.176781	0.857555	FALSE	FALSE	1
MR-IVW LD	myo-inositol	GCST90200401	serine	M32315	0.0317299	0.176781	0.857555	FALSE	FALSE	1
MR-PCA	myo-inositol	GCST90200401	serine	M32315	0.082677	0.146684	0.572998	FALSE	FALSE	1
MR-link 2	cholesterol	M00063	valine	bioa_022	-0.0386881	0.0938865	0.680286	FALSE	FALSE	1
MR-IVW	cholesterol	M00063	valine	bioa_022	-0.0946599	0.0489958	0.0533595	FALSE	FALSE	1
MR-IVW LD	cholesterol	M00063	valine	bioa_022	-0.0946599	0.0489958	0.0533595	FALSE	FALSE	1
MR-PCA	cholesterol	M00063	valine	bioa_022	-0.048073	0.0448815	0.284121	FALSE	FALSE	1
MR-link 2	valine	M01649	cystine	GCST90200382	0.0408367	0.154425	0.791438	FALSE	FALSE	1
MR-IVW	valine	M01649	cystine	GCST90200382	0.153714	0.150187	0.306081	FALSE	FALSE	1
MR-IVW LD	valine	M01649	cystine	GCST90200382	0.153714	0.150187	0.306081	FALSE	FALSE	1
MR-PCA	valine	M01649	cystine	GCST90200382	0.150615	0.125424	0.229808	FALSE	FALSE	1
MR-link 2	4-hydroxyphenylpyruvate	GCST90200300	valine	GCST90200442	0.530674	0.14467	0.000244283	FALSE	FALSE	2
MR-IVW	4-hydroxyphenylpyruvate	GCST90200300	valine	GCST90200442	0.145058	0.11324	0.200202	FALSE	FALSE	2
MR-IVW LD	4-hydroxyphenylpyruvate	GCST90200300	valine	GCST90200442	0.145058	0.11324	0.200202	FALSE	FALSE	2
MR-PCA	4-hydroxyphenylpyruvate	GCST90200300	valine	GCST90200442	0.279819	0.0719493	0.000100612	FALSE	FALSE	2
MR-link 2	s-1-pyrroline-5-carboxylate	GCST90200381	theobromine	GCST90199644	0.0354596	0.0408341	0.385185	FALSE	FALSE	2
MR-IVW	s-1-pyrroline-5-carboxylate	GCST90200381	theobromine	GCST90199644	0.0115754	0.0407531	0.776381	FALSE	FALSE	2
MR-IVW LD	s-1-pyrroline-5-carboxylate	GCST90200381	theobromine	GCST90199644	0.013459	0.0425694	0.751877	FALSE	FALSE	2
MR-PCA	s-1-pyrroline-5-carboxylate	GCST90200381	theobromine	GCST90199644	0.0376219	0.0367176	0.305538	FALSE	FALSE	2
MR-link 2	glutamate	bioa_007	paraxanthine	GCST90199654	0.0180369	0.40064	0.964091	FALSE	FALSE	1
MR-IVW	glutamate	bioa_007	paraxanthine	GCST90199654	0.368357	0.345435	0.286262	FALSE	FALSE	1
MR-IVW LD	glutamate	bioa_007	paraxanthine	GCST90199654	0.368357	0.345435	0.286262	FALSE	FALSE	1
MR-PCA	glutamate	bioa_007	paraxanthine	GCST90199654	-0.12415	0.271073	0.646955	FALSE	FALSE	1
MR-link 2	3-hydroxybutyrate (bhba)	met-d-bOHbutyrate	phenylalanine	GCST90200396	0.130888	0.135287	0.333303	FALSE	FALSE	15
MR-IVW	3-hydroxybutyrate (bhba)	met-d-bOHbutyrate	phenylalanine	GCST90200396	0.0711755	0.121596	0.558315	FALSE	FALSE	15
MR-IVW LD	3-hydroxybutyrate (bhba)	met-d-bOHbutyrate	phenylalanine	GCST90200396	0.0220781	0.114043	0.846494	FALSE	FALSE	15
MR-PCA	3-hydroxybutyrate (bhba)	met-d-bOHbutyrate	phenylalanine	GCST90200396	0.016881	0.088798	0.849227	FALSE	FALSE	15
MR-link 2	1-methylurate	M34395	3-hydroxybutyrate (bhba)	met-d-bOHbutyrate	-0.0120349	0.0261546	0.645413	FALSE	FALSE	1
MR-IVW	1-methylurate	M34395	3-hydroxybutyrate (bhba)	met-d-bOHbutyrate	0.00616426	0.0207389	0.76629	FALSE	FALSE	1
MR-IVW LD	1-methylurate	M34395	3-hydroxybutyrate (bhba)	met-d-bOHbutyrate	0.00616426	0.0207389	0.76629	FALSE	FALSE	1
MR-PCA	1-methylurate	M34395	3-hydroxybutyrate (bhba)	met-d-bOHbutyrate	0.00433006	0.0201305	0.829689	FALSE	FALSE	1
MR-link 2	1-stearoyl-2-oleoyl-gps (18:0/18:1)	GCST90199652	lactate	met-d-Lactate	-0.101199	0.0444838	0.0229084	FALSE	FALSE	1
MR-IVW	1-stearoyl-2-oleoyl-gps (18:0/18:1)	GCST90199652	lactate	met-d-Lactate	-0.0895123	0.0350911	0.0107458	FALSE	FALSE	1
MR-IVW LD	1-stearoyl-2-oleoyl-gps (18:0/18:1)	GCST90199652	lactate	met-d-Lactate	-0.0895123	0.0350911	0.0107458	FALSE	FALSE	1
MR-PCA	1-stearoyl-2-oleoyl-gps (18:0/18:1)	GCST90199652	lactate	met-d-Lactate	-0.0630909	0.0267432	0.0183174	FALSE	FALSE	1
MR-link 2	n-formylanthranilic acid	GCST90199960	threonine	bioa_019	-0.0199855	0.0238708	0.402458	FALSE	FALSE	2
MR-IVW	n-formylanthranilic acid	GCST90199960	threonine	bioa_019	-0.0283896	0.0258098	0.271351	FALSE	FALSE	2
MR-IVW LD	n-formylanthranilic acid	GCST90199960	threonine	bioa_019	-0.0281514	0.0267473	0.292572	FALSE	FALSE	2
MR-PCA	n-formylanthranilic acid	GCST90199960	threonine	bioa_019	-0.0255856	0.02452	0.296737	FALSE	FALSE	2
MR-link 2	inositol 1-phosphate (i1p)	M01481	beta-alanine	GCST90200361	-0.0262935	0.0556101	0.636342	FALSE	FALSE	5
MR-IVW	inositol 1-phosphate (i1p)	M01481	beta-alanine	GCST90200361	-0.0163529	0.0329355	0.619533	FALSE	FALSE	6
MR-IVW LD	inositol 1-phosphate (i1p)	M01481	beta-alanine	GCST90200361	-0.0163529	0.0329355	0.619533	FALSE	FALSE	6
MR-PCA	inositol 1-phosphate (i1p)	M01481	beta-alanine	GCST90200361	-0.0210173	0.0267528	0.432097	FALSE	FALSE	6
MR-link 2	docosahexaenoate (dha; 22:6n3)	GCST90199651	sarcosine	bioa_031	-0.219831	0.144487	0.128146	FALSE	FALSE	1
MR-IVW	docosahexaenoate (dha; 22:6n3)	GCST90199651	sarcosine	bioa_031	0.0767348	0.102177	0.452653	FALSE	FALSE	1
MR-IVW LD	docosahexaenoate (dha; 22:6n3)	GCST90199651	sarcosine	bioa_031	0.0767348	0.102177	0.452653	FALSE	FALSE	1
MR-PCA	docosahexaenoate (dha; 22:6n3)	GCST90199651	sarcosine	bioa_031	-0.0356564	0.0746771	0.633024	FALSE	FALSE	1
MR-link 2	5-oxoproline	GCST90200280	inositol 1-phosphate (i1p)	M01481	0.000207521	0.077724	0.99787	FALSE	FALSE	2
MR-IVW	5-oxoproline	GCST90200280	inositol 1-phosphate (i1p)	M01481	-0.0138503	0.0791201	0.861037	FALSE	FALSE	2
MR-IVW LD	5-oxoproline	GCST90200280	inositol 1-phosphate (i1p)	M01481	-0.0138503	0.0791201	0.861037	FALSE	FALSE	2
MR-PCA	5-oxoproline	GCST90200280	inositol 1-phosphate (i1p)	M01481	-0.00957169	0.0781073	0.902467	FALSE	FALSE	2
MR-link 2	dimethylglycine	GCST90200424	n-formylanthranilic acid	GCST90199960	0.0975114	0.0392428	0.0129616	FALSE	FALSE	3
MR-IVW	dimethylglycine	GCST90200424	n-formylanthranilic acid	GCST90199960	0.0835778	0.0416865	0.0449724	FALSE	FALSE	3
MR-IVW LD	dimethylglycine	GCST90200424	n-formylanthranilic acid	GCST90199960	0.083758	0.0432545	0.0528185	FALSE	FALSE	3
MR-PCA	dimethylglycine	GCST90200424	n-formylanthranilic acid	GCST90199960	0.0519235	0.0391554	0.18481	FALSE	FALSE	3
MR-link 2	citrate	met-d-Citrate	alpha-ketoglutaramate*	GCST90199885	0.0610173	0.0513241	0.234494	FALSE	FALSE	29
MR-IVW	citrate	met-d-Citrate	alpha-ketoglutaramate*	GCST90199885	0.0832609	0.0584685	0.154438	FALSE	FALSE	29
MR-IVW LD	citrate	met-d-Citrate	alpha-ketoglutaramate*	GCST90199885	0.0675869	0.0525806	0.198654	FALSE	FALSE	29
MR-PCA	citrate	met-d-Citrate	alpha-ketoglutaramate*	GCST90199885	0.0966305	0.0465944	0.0380918	FALSE	FALSE	29
MR-link 2	4-acetamidobutanoate	M01558	glutamine	bioa_006	0.0307801	0.0138041	0.0257618	FALSE	FALSE	2
MR-IVW	4-acetamidobutanoate	M01558	glutamine	bioa_006	0.0357341	0.0167635	0.0330354	FALSE	FALSE	2
MR-IVW LD	4-acetamidobutanoate	M01558	glutamine	bioa_006	0.0357341	0.0167635	0.0330354	FALSE	FALSE	2
MR-PCA	4-acetamidobutanoate	M01558	glutamine	bioa_006	0.0413781	0.0172155	0.0162375	FALSE	FALSE	2
MR-link 2	serine	GCST90200415	glutamine	met-d-Gln	-0.00327951	0.0167482	0.844757	FALSE	FALSE	3
MR-IVW	serine	GCST90200415	glutamine	met-d-Gln	-0.00246953	0.0130489	0.849896	FALSE	FALSE	3
MR-IVW LD	serine	GCST90200415	glutamine	met-d-Gln	-0.00194808	0.0129532	0.880454	FALSE	FALSE	3
MR-PCA	serine	GCST90200415	glutamine	met-d-Gln	-0.0165723	0.012176	0.173491	FALSE	FALSE	3
MR-link 2	creatine	M27718	inosine	M01123	-0.100212	0.148658	0.500239	FALSE	FALSE	1
MR-IVW	creatine	M27718	inosine	M01123	-0.118567	0.198599	0.550497	FALSE	FALSE	1
MR-IVW LD	creatine	M27718	inosine	M01123	-0.118567	0.198599	0.550497	FALSE	FALSE	1
MR-PCA	creatine	M27718	inosine	M01123	-0.389824	0.20438	0.0564756	FALSE	FALSE	1
MR-link 2	sphingosine 1-phosphate	GCST90199657	alpha-tocopherol	M01561	-0.160719	0.209112	0.442143	FALSE	FALSE	1
MR-IVW	sphingosine 1-phosphate	GCST90199657	alpha-tocopherol	M01561	-0.00532948	0.170543	0.97507	FALSE	FALSE	1
MR-IVW LD	sphingosine 1-phosphate	GCST90199657	alpha-tocopherol	M01561	-0.00532948	0.170543	0.97507	FALSE	FALSE	1
MR-PCA	sphingosine 1-phosphate	GCST90199657	alpha-tocopherol	M01561	-0.0325483	0.133084	0.80679	FALSE	FALSE	1
MR-link 2	arginine	bioa_002	biliverdin	M02137	0.0546951	0.0868769	0.528976	FALSE	FALSE	12
MR-IVW	arginine	bioa_002	biliverdin	M02137	-0.0294188	0.0778474	0.705503	FALSE	FALSE	12
MR-IVW LD	arginine	bioa_002	biliverdin	M02137	-0.0288778	0.078632	0.71343	FALSE	FALSE	12
MR-PCA	arginine	bioa_002	biliverdin	M02137	-0.0269496	0.074073	0.715988	FALSE	FALSE	12
MR-link 2	1-methylnicotinamide	GCST90200406	creatinine	bioa_026	-0.315274	0.121433	0.00942396	FALSE	FALSE	1
MR-IVW	1-methylnicotinamide	GCST90200406	creatinine	bioa_026	-0.146221	0.053094	0.00588718	FALSE	FALSE	1
MR-IVW LD	1-methylnicotinamide	GCST90200406	creatinine	bioa_026	-0.146221	0.053094	0.00588718	FALSE	FALSE	1
MR-PCA	1-methylnicotinamide	GCST90200406	creatinine	bioa_026	-0.122949	0.0350866	0.000458052	FALSE	FALSE	1
MR-link 2	histidine	met-d-His	adenosine 5'-diphosphate (adp)	GCST90200355	0.044499	0.107746	0.679607	FALSE	FALSE	14
MR-IVW	histidine	met-d-His	adenosine 5'-diphosphate (adp)	GCST90200355	0.0814458	0.114964	0.478669	FALSE	FALSE	14
MR-IVW LD	histidine	met-d-His	adenosine 5'-diphosphate (adp)	GCST90200355	0.0833598	0.118207	0.480685	FALSE	FALSE	14
MR-PCA	histidine	met-d-His	adenosine 5'-diphosphate (adp)	GCST90200355	0.0834619	0.0933341	0.3712	FALSE	FALSE	14
MR-link 2	aspartate	bioa_004	3-ureidopropionate	GCST90200283	-0.000761989	0.102643	0.994077	FALSE	FALSE	3
MR-IVW	aspartate	bioa_004	3-ureidopropionate	GCST90200283	-0.0157958	0.0910379	0.862252	FALSE	FALSE	3
MR-IVW LD	aspartate	bioa_004	3-ureidopropionate	GCST90200283	-0.0157958	0.0910379	0.862252	FALSE	FALSE	3
MR-PCA	aspartate	bioa_004	3-ureidopropionate	GCST90200283	0.0226687	0.0876964	0.796028	FALSE	FALSE	3
MR-link 2	lactate	met-d-Lactate	3,7-dimethylurate	GCST90199755	0.0495124	0.174053	0.776053	FALSE	FALSE	9
MR-IVW	lactate	met-d-Lactate	3,7-dimethylurate	GCST90199755	0.0575077	0.167866	0.731913	FALSE	FALSE	9
MR-IVW LD	lactate	met-d-Lactate	3,7-dimethylurate	GCST90199755	0.0658278	0.169796	0.698247	FALSE	FALSE	9
MR-PCA	lactate	met-d-Lactate	3,7-dimethylurate	GCST90199755	0.0970134	0.128378	0.449839	FALSE	FALSE	9
MR-link 2	ornithine	bioa_014	histidine	bioa_009	0.132489	0.0343745	0.000116065	FALSE	FALSE	9
MR-IVW	ornithine	bioa_014	histidine	bioa_009	0.135345	0.0310032	1.26831e-05	FALSE	FALSE	9
MR-IVW LD	ornithine	bioa_014	histidine	bioa_009	0.135345	0.0310032	1.26831e-05	FALSE	FALSE	9
MR-PCA	ornithine	bioa_014	histidine	bioa_009	0.163122	0.027111	1.77858e-09	TRUE	FALSE	9
MR-link 2	7-methylxanthine	GCST90199754	taurochenodeoxycholate	M18494	-0.155651	0.302168	0.606473	FALSE	FALSE	1
MR-IVW	7-methylxanthine	GCST90199754	taurochenodeoxycholate	M18494	0.203567	0.198348	0.304743	FALSE	FALSE	1
MR-IVW LD	7-methylxanthine	GCST90199754	taurochenodeoxycholate	M18494	0.203567	0.198348	0.304743	FALSE	FALSE	1
MR-PCA	7-methylxanthine	GCST90199754	taurochenodeoxycholate	M18494	0.0931089	0.194995	0.633011	FALSE	FALSE	1
MR-link 2	kynurenine	M15140	serine	M32315	-0.00124649	0.06011	0.983456	FALSE	FALSE	4
MR-IVW	kynurenine	M15140	serine	M32315	-0.0454849	0.0609885	0.455791	FALSE	FALSE	4
MR-IVW LD	kynurenine	M15140	serine	M32315	-0.0454849	0.0609885	0.455791	FALSE	FALSE	4
MR-PCA	kynurenine	M15140	serine	M32315	-0.0313659	0.0557117	0.573432	FALSE	FALSE	4
MR-link 2	asparagine	GCST90200452	serine	bioa_018	-0.0395009	0.0379251	0.29762	FALSE	FALSE	2
MR-IVW	asparagine	GCST90200452	serine	bioa_018	-0.0191914	0.0482117	0.690583	FALSE	FALSE	2
MR-IVW LD	asparagine	GCST90200452	serine	bioa_018	-0.0191914	0.0482117	0.690583	FALSE	FALSE	2
MR-PCA	asparagine	GCST90200452	serine	bioa_018	-0.0173547	0.0367832	0.637063	FALSE	FALSE	2
MR-link 2	tyrosine	M01299	betaine	M03141	-0.0528154	0.111098	0.634505	FALSE	FALSE	3
MR-IVW	tyrosine	M01299	betaine	M03141	-0.0413287	0.0886163	0.640945	FALSE	FALSE	3
MR-IVW LD	tyrosine	M01299	betaine	M03141	-0.0413287	0.0886163	0.640945	FALSE	FALSE	3
MR-PCA	tyrosine	M01299	betaine	M03141	0.0157632	0.078078	0.840003	FALSE	FALSE	3
MR-link 2	phenylpyruvate	GCST90200365	glycerophosphorylcholine (gpc)	GCST90199629	-0.113869	0.106738	0.286056	FALSE	FALSE	2
MR-IVW	phenylpyruvate	GCST90200365	glycerophosphorylcholine (gpc)	GCST90199629	0.09441	0.101315	0.351414	FALSE	FALSE	2
MR-IVW LD	phenylpyruvate	GCST90200365	glycerophosphorylcholine (gpc)	GCST90199629	0.09441	0.101315	0.351414	FALSE	FALSE	2
MR-PCA	phenylpyruvate	GCST90200365	glycerophosphorylcholine (gpc)	GCST90199629	-0.000336842	0.0720706	0.996271	FALSE	FALSE	2
MR-link 2	glycochenodeoxycholate	M32346	phenylalanine	bioa_016	0.041739	0.0750747	0.578234	FALSE	FALSE	1
MR-IVW	glycochenodeoxycholate	M32346	phenylalanine	bioa_016	0.0491642	0.0477786	0.30348	FALSE	FALSE	1
MR-IVW LD	glycochenodeoxycholate	M32346	phenylalanine	bioa_016	0.0491642	0.0477786	0.30348	FALSE	FALSE	1
MR-PCA	glycochenodeoxycholate	M32346	phenylalanine	bioa_016	0.0282771	0.0474178	0.550948	FALSE	FALSE	1
MR-link 2	eicosapentaenoate (epa; 20:5n3)	GCST90200349	threonine	GCST90200432	-0.284863	0.090566	0.0016588	FALSE	FALSE	1
MR-IVW	eicosapentaenoate (epa; 20:5n3)	GCST90200349	threonine	GCST90200432	-0.272764	0.0778222	0.000456658	FALSE	FALSE	1
MR-IVW LD	eicosapentaenoate (epa; 20:5n3)	GCST90200349	threonine	GCST90200432	-0.272764	0.0778222	0.000456658	FALSE	FALSE	1
MR-PCA	eicosapentaenoate (epa; 20:5n3)	GCST90200349	threonine	GCST90200432	-0.275314	0.0739118	0.000195395	FALSE	FALSE	1
MR-link 2	citrate	M01564	kynurenate	GCST90200454	-0.0235124	0.0987322	0.81177	FALSE	FALSE	2
MR-IVW	citrate	M01564	kynurenate	GCST90200454	0.00703524	0.0853285	0.93429	FALSE	FALSE	2
MR-IVW LD	citrate	M01564	kynurenate	GCST90200454	0.00885206	0.0864093	0.918405	FALSE	FALSE	2
MR-PCA	citrate	M01564	kynurenate	GCST90200454	0.00789657	0.0685647	0.908311	FALSE	FALSE	2
MR-link 2	leucine	met-d-Leu	cortisol	M01712	0.0743886	0.101106	0.461885	FALSE	FALSE	12
MR-IVW	leucine	met-d-Leu	cortisol	M01712	0.0456187	0.113037	0.686526	FALSE	FALSE	12
MR-IVW LD	leucine	met-d-Leu	cortisol	M01712	0.0633065	0.109596	0.563509	FALSE	FALSE	12
MR-PCA	leucine	met-d-Leu	cortisol	M01712	0.082781	0.107076	0.43946	FALSE	FALSE	12
MR-link 2	tyrosine	M01299	glycerophosphorylcholine (gpc)	GCST90199629	0.23342	0.11459	0.0416503	FALSE	FALSE	3
MR-IVW	tyrosine	M01299	glycerophosphorylcholine (gpc)	GCST90199629	0.186157	0.091621	0.0421718	FALSE	FALSE	3
MR-IVW LD	tyrosine	M01299	glycerophosphorylcholine (gpc)	GCST90199629	0.186157	0.091621	0.0421718	FALSE	FALSE	3
MR-PCA	tyrosine	M01299	glycerophosphorylcholine (gpc)	GCST90199629	0.120307	0.0734169	0.101279	FALSE	FALSE	3
MR-link 2	1-methylxanthine	GCST90199763	4-acetamidobutanoate	M01558	-0.337806	0.0837808	5.52999e-05	FALSE	FALSE	3
MR-IVW	1-methylxanthine	GCST90199763	4-acetamidobutanoate	M01558	-0.706785	0.0588444	3.10709e-33	TRUE	FALSE	3
MR-IVW LD	1-methylxanthine	GCST90199763	4-acetamidobutanoate	M01558	-0.693101	0.0600256	7.66577e-31	TRUE	FALSE	3
MR-PCA	1-methylxanthine	GCST90199763	4-acetamidobutanoate	M01558	-0.702505	0.0519048	9.78427e-42	TRUE	FALSE	3
MR-link 2	kynurenine	GCST90199636	hippurate	M15753	0.0524179	0.0746215	0.482398	FALSE	FALSE	3
MR-IVW	kynurenine	GCST90199636	hippurate	M15753	0.0420289	0.0785896	0.592795	FALSE	FALSE	3
MR-IVW LD	kynurenine	GCST90199636	hippurate	M15753	0.046901	0.0630906	0.457245	FALSE	FALSE	3
MR-PCA	kynurenine	GCST90199636	hippurate	M15753	0.00705918	0.0607181	0.907445	FALSE	FALSE	3
MR-link 2	n1-methyl-2-pyridone-5-carboxamide	GCST90199778	glycerol 3-phosphate	GCST90199638	-0.0632971	0.135455	0.640291	FALSE	FALSE	2
MR-IVW	n1-methyl-2-pyridone-5-carboxamide	GCST90199778	glycerol 3-phosphate	GCST90199638	-0.152951	0.125039	0.221244	FALSE	FALSE	2
MR-IVW LD	n1-methyl-2-pyridone-5-carboxamide	GCST90199778	glycerol 3-phosphate	GCST90199638	-0.152951	0.125039	0.221244	FALSE	FALSE	2
MR-PCA	n1-methyl-2-pyridone-5-carboxamide	GCST90199778	glycerol 3-phosphate	GCST90199638	-0.138448	0.0834343	0.097041	FALSE	FALSE	2
MR-link 2	arginine	bioa_002	oleate (18:1n9)	M01359	-0.111658	0.0847521	0.187684	FALSE	FALSE	12
MR-IVW	arginine	bioa_002	oleate (18:1n9)	M01359	-0.133063	0.0719309	0.0643325	FALSE	FALSE	12
MR-IVW LD	arginine	bioa_002	oleate (18:1n9)	M01359	-0.134866	0.0726559	0.0634218	FALSE	FALSE	12
MR-PCA	arginine	bioa_002	oleate (18:1n9)	M01359	-0.0270152	0.0684437	0.693059	FALSE	FALSE	12
MR-link 2	betaine	M03141	hypotaurine	GCST90200379	0.118948	0.0631117	0.0594683	FALSE	FALSE	3
MR-IVW	betaine	M03141	hypotaurine	GCST90200379	0.152529	0.0659182	0.0206727	FALSE	FALSE	3
MR-IVW LD	betaine	M03141	hypotaurine	GCST90200379	0.161122	0.0674694	0.016937	FALSE	FALSE	3
MR-PCA	betaine	M03141	hypotaurine	GCST90200379	0.176458	0.0580807	0.00238038	FALSE	FALSE	3
MR-link 2	glycerophosphoethanolamine	GCST90199808	4-methyl-2-oxopentanoate	GCST90199655	0.184191	0.126462	0.145255	FALSE	FALSE	2
MR-IVW	glycerophosphoethanolamine	GCST90199808	4-methyl-2-oxopentanoate	GCST90199655	0.171961	0.0997587	0.0847493	FALSE	FALSE	2
MR-IVW LD	glycerophosphoethanolamine	GCST90199808	4-methyl-2-oxopentanoate	GCST90199655	0.171961	0.0997587	0.0847493	FALSE	FALSE	2
MR-PCA	glycerophosphoethanolamine	GCST90199808	4-methyl-2-oxopentanoate	GCST90199655	0.0819694	0.0861375	0.341294	FALSE	FALSE	2
MR-link 2	cystathionine	GCST90200383	glycerophosphorylcholine (gpc)	GCST90199629	-0.242066	0.113868	0.0335167	FALSE	FALSE	2
MR-IVW	cystathionine	GCST90200383	glycerophosphorylcholine (gpc)	GCST90199629	-0.0396463	0.0734404	0.589305	FALSE	FALSE	2
MR-IVW LD	cystathionine	GCST90200383	glycerophosphorylcholine (gpc)	GCST90199629	-0.0396463	0.0734404	0.589305	FALSE	FALSE	2
MR-PCA	cystathionine	GCST90200383	glycerophosphorylcholine (gpc)	GCST90199629	-0.0687285	0.0665116	0.301449	FALSE	FALSE	2
MR-link 2	theobromine	GCST90199644	stearoyl sphingomyelin (d18:1/18:0)	GCST90200335	-0.0608454	0.132993	0.647305	FALSE	FALSE	1
MR-IVW	theobromine	GCST90199644	stearoyl sphingomyelin (d18:1/18:0)	GCST90200335	-0.186571	0.176311	0.28997	FALSE	FALSE	1
MR-IVW LD	theobromine	GCST90199644	stearoyl sphingomyelin (d18:1/18:0)	GCST90200335	-0.186571	0.176311	0.28997	FALSE	FALSE	1
MR-PCA	theobromine	GCST90199644	stearoyl sphingomyelin (d18:1/18:0)	GCST90200335	-0.062683	0.089212	0.482287	FALSE	FALSE	1
MR-link 2	hypotaurine	GCST90200379	3-methyl-2-oxobutyrate	M21047	0.187062	0.168259	0.266244	FALSE	FALSE	1
MR-IVW	hypotaurine	GCST90200379	3-methyl-2-oxobutyrate	M21047	0.285314	0.145975	0.0506367	FALSE	FALSE	1
MR-IVW LD	hypotaurine	GCST90200379	3-methyl-2-oxobutyrate	M21047	0.285314	0.145975	0.0506367	FALSE	FALSE	1
MR-PCA	hypotaurine	GCST90200379	3-methyl-2-oxobutyrate	M21047	0.260416	0.144795	0.0720943	FALSE	FALSE	1
MR-link 2	1-methylurate	M34395	methionine sulfoxide	GCST90199625	0.149319	0.0964697	0.121662	FALSE	FALSE	1
MR-IVW	1-methylurate	M34395	methionine sulfoxide	GCST90199625	0.139715	0.0904501	0.122428	FALSE	FALSE	1
MR-IVW LD	1-methylurate	M34395	methionine sulfoxide	GCST90199625	0.139715	0.0904501	0.122428	FALSE	FALSE	1
MR-PCA	1-methylurate	M34395	methionine sulfoxide	GCST90199625	0.0886894	0.082978	0.285146	FALSE	FALSE	1
MR-link 2	isoleucine	bioa_010	alanine	met-d-Ala	-0.254191	0.0761283	0.000840874	FALSE	FALSE	4
MR-IVW	isoleucine	bioa_010	alanine	met-d-Ala	0.114076	0.0440446	0.00959731	FALSE	FALSE	4
MR-IVW LD	isoleucine	bioa_010	alanine	met-d-Ala	0.114076	0.0440446	0.00959731	FALSE	FALSE	4
MR-PCA	isoleucine	bioa_010	alanine	met-d-Ala	0.0111457	0.0409476	0.785473	FALSE	FALSE	4
MR-link 2	caffeine	GCST90200436	sarcosine	GCST90200291	-0.0736041	0.207247	0.722475	FALSE	FALSE	2
MR-IVW	caffeine	GCST90200436	sarcosine	GCST90200291	-0.0239621	0.123955	0.846713	FALSE	FALSE	2
MR-IVW LD	caffeine	GCST90200436	sarcosine	GCST90200291	-0.0239621	0.123955	0.846713	FALSE	FALSE	2
MR-PCA	caffeine	GCST90200436	sarcosine	GCST90200291	-0.0644465	0.0834682	0.44005	FALSE	FALSE	2
MR-link 2	inositol 1-phosphate (i1p)	M01481	taurocholate	GCST90200333	-6.56769e-05	0.0538172	0.999026	FALSE	FALSE	6
MR-IVW	inositol 1-phosphate (i1p)	M01481	taurocholate	GCST90200333	0.0333122	0.0337168	0.323152	FALSE	FALSE	6
MR-IVW LD	inositol 1-phosphate (i1p)	M01481	taurocholate	GCST90200333	0.0333122	0.0337168	0.323152	FALSE	FALSE	6
MR-PCA	inositol 1-phosphate (i1p)	M01481	taurocholate	GCST90200333	0.0149652	0.0273886	0.584789	FALSE	FALSE	6
MR-link 2	2-hydroxyphenylacetate	GCST90200369	glycine	met-d-Gly	0.027436	0.0278444	0.32446	FALSE	FALSE	2
MR-IVW	2-hydroxyphenylacetate	GCST90200369	glycine	met-d-Gly	0.0145183	0.0212659	0.494795	FALSE	FALSE	2
MR-IVW LD	2-hydroxyphenylacetate	GCST90200369	glycine	met-d-Gly	0.0145183	0.0212659	0.494795	FALSE	FALSE	2
MR-PCA	2-hydroxyphenylacetate	GCST90200369	glycine	met-d-Gly	-0.00272703	0.0182868	0.881454	FALSE	FALSE	2
MR-link 2	n-acetylglucosaminylasparagine	GCST90200316	3-aminoisobutyrate	GCST90200310	0.0419394	0.031167	0.17842	FALSE	FALSE	4
MR-IVW	n-acetylglucosaminylasparagine	GCST90200316	3-aminoisobutyrate	GCST90200310	0.0142004	0.0338597	0.674932	FALSE	FALSE	4
MR-IVW LD	n-acetylglucosaminylasparagine	GCST90200316	3-aminoisobutyrate	GCST90200310	0.012337	0.0333374	0.711335	FALSE	FALSE	4
MR-PCA	n-acetylglucosaminylasparagine	GCST90200316	3-aminoisobutyrate	GCST90200310	0.0204438	0.0295452	0.488968	FALSE	FALSE	4
MR-link 2	isoursodeoxycholate	GCST90199892	urate	M01604	0.326199	0.248838	0.189895	FALSE	FALSE	1
MR-IVW	isoursodeoxycholate	GCST90199892	urate	M01604	-0.0302816	0.18169	0.867632	FALSE	FALSE	1
MR-IVW LD	isoursodeoxycholate	GCST90199892	urate	M01604	-0.0302816	0.18169	0.867632	FALSE	FALSE	1
MR-PCA	isoursodeoxycholate	GCST90199892	urate	M01604	0.0600978	0.168373	0.721142	FALSE	FALSE	1
MR-link 2	4-acetamidobutanoate	GCST90200311	biliverdin	M02137	-0.0714774	0.0665416	0.282744	FALSE	FALSE	1
MR-IVW	4-acetamidobutanoate	GCST90200311	biliverdin	M02137	-0.00842857	0.0801804	0.916281	FALSE	FALSE	1
MR-IVW LD	4-acetamidobutanoate	GCST90200311	biliverdin	M02137	-0.0104326	0.0770369	0.892277	FALSE	FALSE	1
MR-PCA	4-acetamidobutanoate	GCST90200311	biliverdin	M02137	-0.0877197	0.0758006	0.247173	FALSE	FALSE	1
MR-link 2	2-aminobutyrate	GCST90200305	choline	M15506	-0.093807	0.100615	0.351162	FALSE	FALSE	2
MR-IVW	2-aminobutyrate	GCST90200305	choline	M15506	-0.0160977	0.0814261	0.843282	FALSE	FALSE	2
MR-IVW LD	2-aminobutyrate	GCST90200305	choline	M15506	-0.0160977	0.0814261	0.843282	FALSE	FALSE	2
MR-PCA	2-aminobutyrate	GCST90200305	choline	M15506	-0.0982628	0.0739733	0.184061	FALSE	FALSE	2
MR-link 2	5,6-dihydrothymine	GCST90200339	urate	GCST90200307	0.373331	0.186458	0.0452605	FALSE	FALSE	1
MR-IVW	5,6-dihydrothymine	GCST90200339	urate	GCST90200307	0.200636	0.160126	0.210211	FALSE	FALSE	1
MR-IVW LD	5,6-dihydrothymine	GCST90200339	urate	GCST90200307	0.200636	0.160126	0.210211	FALSE	FALSE	1
MR-PCA	5,6-dihydrothymine	GCST90200339	urate	GCST90200307	0.116331	0.103053	0.258962	FALSE	FALSE	1
MR-link 2	urate	M01604	sphingosine	GCST90200385	0.010391	0.0425662	0.807143	FALSE	FALSE	1
MR-IVW	urate	M01604	sphingosine	GCST90200385	0.0584099	0.0487864	0.231206	FALSE	FALSE	1
MR-IVW LD	urate	M01604	sphingosine	GCST90200385	0.0584099	0.0487864	0.231206	FALSE	FALSE	1
MR-PCA	urate	M01604	sphingosine	GCST90200385	0.0297133	0.0474076	0.530815	FALSE	FALSE	1
MR-link 2	urate	GCST90200307	pantothenate	M01508	0.0805356	0.0585125	0.168704	FALSE	FALSE	2
MR-IVW	urate	GCST90200307	pantothenate	M01508	0.0775885	0.0595765	0.192802	FALSE	FALSE	2
MR-IVW LD	urate	GCST90200307	pantothenate	M01508	0.0775885	0.0595765	0.192802	FALSE	FALSE	2
MR-PCA	urate	GCST90200307	pantothenate	M01508	0.0741951	0.0559308	0.184657	FALSE	FALSE	2
MR-link 2	pyruvate	met-d-Pyruvate	betaine	M03141	0.00144609	0.0891736	0.987062	FALSE	FALSE	15
MR-IVW	pyruvate	met-d-Pyruvate	betaine	M03141	-0.081085	0.100666	0.420539	FALSE	FALSE	15
MR-IVW LD	pyruvate	met-d-Pyruvate	betaine	M03141	-0.0606562	0.0953597	0.524726	FALSE	FALSE	15
MR-PCA	pyruvate	met-d-Pyruvate	betaine	M03141	-0.0577023	0.0864199	0.504327	FALSE	FALSE	15
MR-link 2	n-acetylglucosaminylasparagine	GCST90200316	paraxanthine	M18254	-0.0118882	0.0376363	0.7521	FALSE	FALSE	2
MR-IVW	n-acetylglucosaminylasparagine	GCST90200316	paraxanthine	M18254	-0.00901086	0.0433185	0.835218	FALSE	FALSE	2
MR-IVW LD	n-acetylglucosaminylasparagine	GCST90200316	paraxanthine	M18254	-0.00949521	0.0425704	0.823499	FALSE	FALSE	2
MR-PCA	n-acetylglucosaminylasparagine	GCST90200316	paraxanthine	M18254	-0.0284816	0.0405006	0.481906	FALSE	FALSE	2
MR-link 2	sphingosine	GCST90200385	beta-alanine	GCST90200361	0.175012	0.141257	0.21536	FALSE	FALSE	1
MR-IVW	sphingosine	GCST90200385	beta-alanine	GCST90200361	0.0152053	0.145037	0.916505	FALSE	FALSE	1
MR-IVW LD	sphingosine	GCST90200385	beta-alanine	GCST90200361	0.0152053	0.145037	0.916505	FALSE	FALSE	1
MR-PCA	sphingosine	GCST90200385	beta-alanine	GCST90200361	0.0493037	0.0877087	0.574027	FALSE	FALSE	1
MR-link 2	2-hydroxyglutarate	GCST90199865	n-acetylornithine	bioa_023	0.0118858	0.0828306	0.885899	FALSE	FALSE	1
MR-IVW	2-hydroxyglutarate	GCST90199865	n-acetylornithine	bioa_023	-0.00207092	0.0627553	0.973675	FALSE	FALSE	1
MR-IVW LD	2-hydroxyglutarate	GCST90199865	n-acetylornithine	bioa_023	-0.00207092	0.0627553	0.973675	FALSE	FALSE	1
MR-PCA	2-hydroxyglutarate	GCST90199865	n-acetylornithine	bioa_023	-0.00293043	0.0566467	0.958742	FALSE	FALSE	1
MR-link 2	mannose	M00584	thyroxine	GCST90200293	-0.149041	0.0644371	0.0207245	FALSE	FALSE	1
MR-IVW	mannose	M00584	thyroxine	GCST90200293	-0.232554	0.0709656	0.00104919	FALSE	FALSE	1
MR-IVW LD	mannose	M00584	thyroxine	GCST90200293	-0.232554	0.0709656	0.00104919	FALSE	FALSE	1
MR-PCA	mannose	M00584	thyroxine	GCST90200293	-0.115453	0.0606693	0.0570413	FALSE	FALSE	1
MR-link 2	serine	bioa_018	stearoyl sphingomyelin (d18:1/18:0)	GCST90200335	0.0759248	0.0535388	0.156154	FALSE	FALSE	8
MR-IVW	serine	bioa_018	stearoyl sphingomyelin (d18:1/18:0)	GCST90200335	0.0810156	0.0559673	0.147743	FALSE	FALSE	8
MR-IVW LD	serine	bioa_018	stearoyl sphingomyelin (d18:1/18:0)	GCST90200335	0.0894706	0.0571754	0.11762	FALSE	FALSE	8
MR-PCA	serine	bioa_018	stearoyl sphingomyelin (d18:1/18:0)	GCST90200335	0.0921262	0.0532317	0.0835121	FALSE	FALSE	8
MR-link 2	caffeine	M00569	orotate	GCST90200392	-0.154697	0.133215	0.245539	FALSE	FALSE	2
MR-IVW	caffeine	M00569	orotate	GCST90200392	-0.11348	0.105649	0.282765	FALSE	FALSE	2
MR-IVW LD	caffeine	M00569	orotate	GCST90200392	-0.11348	0.105649	0.282765	FALSE	FALSE	2
MR-PCA	caffeine	M00569	orotate	GCST90200392	-0.102425	0.094496	0.278406	FALSE	FALSE	2
MR-link 2	glycerophosphorylcholine (gpc)	GCST90199629	glutamate	M32322	-0.0798198	0.179589	0.656712	FALSE	FALSE	1
MR-IVW	glycerophosphorylcholine (gpc)	GCST90199629	glutamate	M32322	-0.139625	0.157078	0.374063	FALSE	FALSE	1
MR-IVW LD	glycerophosphorylcholine (gpc)	GCST90199629	glutamate	M32322	-0.139625	0.157078	0.374063	FALSE	FALSE	1
MR-PCA	glycerophosphorylcholine (gpc)	GCST90199629	glutamate	M32322	-0.0965197	0.148963	0.51702	FALSE	FALSE	1
MR-link 2	aspartate	bioa_004	histidine	met-d-His	0.00956721	0.0251355	0.703481	FALSE	FALSE	3
MR-IVW	aspartate	bioa_004	histidine	met-d-His	0.046238	0.0233258	0.0474488	FALSE	FALSE	3
MR-IVW LD	aspartate	bioa_004	histidine	met-d-His	0.046238	0.0233258	0.0474488	FALSE	FALSE	3
MR-PCA	aspartate	bioa_004	histidine	met-d-His	0.058244	0.0216033	0.00701638	FALSE	FALSE	3
MR-link 2	aspartate	bioa_004	oleate (18:1n9)	M01359	-0.0233575	0.100066	0.815434	FALSE	FALSE	3
MR-IVW	aspartate	bioa_004	oleate (18:1n9)	M01359	0.0790098	0.0923937	0.392472	FALSE	FALSE	3
MR-IVW LD	aspartate	bioa_004	oleate (18:1n9)	M01359	0.0790098	0.0923937	0.392472	FALSE	FALSE	3
MR-PCA	aspartate	bioa_004	oleate (18:1n9)	M01359	0.0760903	0.0855706	0.37389	FALSE	FALSE	3
MR-link 2	phenylalanine	bioa_016	isoleucine	GCST90200399	0.171293	0.107446	0.110884	FALSE	FALSE	9
MR-IVW	phenylalanine	bioa_016	isoleucine	GCST90200399	0.176938	0.121067	0.14388	FALSE	FALSE	9
MR-IVW LD	phenylalanine	bioa_016	isoleucine	GCST90200399	0.179494	0.1214	0.139265	FALSE	FALSE	9
MR-PCA	phenylalanine	bioa_016	isoleucine	GCST90200399	0.161141	0.104131	0.121747	FALSE	FALSE	9
MR-link 2	caffeine	GCST90200436	citrate	GCST90200304	-0.341071	0.226127	0.131474	FALSE	FALSE	2
MR-IVW	caffeine	GCST90200436	citrate	GCST90200304	-0.115803	0.123673	0.349087	FALSE	FALSE	2
MR-IVW LD	caffeine	GCST90200436	citrate	GCST90200304	-0.115803	0.123673	0.349087	FALSE	FALSE	2
MR-PCA	caffeine	GCST90200436	citrate	GCST90200304	-0.0748092	0.0832794	0.36903	FALSE	FALSE	2
MR-link 2	alpha-tocopherol	GCST90200302	7-methylxanthine	GCST90199754	-0.231954	0.311174	0.456021	FALSE	FALSE	1
MR-IVW	alpha-tocopherol	GCST90200302	7-methylxanthine	GCST90199754	-0.215468	0.176959	0.22337	FALSE	FALSE	1
MR-IVW LD	alpha-tocopherol	GCST90200302	7-methylxanthine	GCST90199754	-0.215468	0.176959	0.22337	FALSE	FALSE	1
MR-PCA	alpha-tocopherol	GCST90200302	7-methylxanthine	GCST90199754	-0.103803	0.130963	0.428002	FALSE	FALSE	1
MR-link 2	3-aminoisobutyrate	GCST90200310	hypoxanthine	M03127	-0.00265698	0.0245227	0.91372	FALSE	FALSE	2
MR-IVW	3-aminoisobutyrate	GCST90200310	hypoxanthine	M03127	0.021934	0.0461142	0.634327	FALSE	FALSE	2
MR-IVW LD	3-aminoisobutyrate	GCST90200310	hypoxanthine	M03127	0.00963717	0.0283245	0.733675	FALSE	FALSE	2
MR-PCA	3-aminoisobutyrate	GCST90200310	hypoxanthine	M03127	-0.00955831	0.0262061	0.715308	FALSE	FALSE	2
MR-link 2	oleamide	M32458	cytosine	GCST90200433	0.144107	0.0995262	0.147637	FALSE	FALSE	2
MR-IVW	oleamide	M32458	cytosine	GCST90200433	0.0935204	0.0940109	0.319842	FALSE	FALSE	2
MR-IVW LD	oleamide	M32458	cytosine	GCST90200433	0.0935204	0.0940109	0.319842	FALSE	FALSE	2
MR-PCA	oleamide	M32458	cytosine	GCST90200433	0.0880426	0.0776554	0.256895	FALSE	FALSE	2
MR-link 2	serine	GCST90200415	uridine	M00606	0.0487513	0.0628591	0.438006	FALSE	FALSE	3
MR-IVW	serine	GCST90200415	uridine	M00606	0.0481368	0.0632305	0.446484	FALSE	FALSE	3
MR-IVW LD	serine	GCST90200415	uridine	M00606	0.0481314	0.0637965	0.450578	FALSE	FALSE	3
MR-PCA	serine	GCST90200415	uridine	M00606	0.0376156	0.0595779	0.527799	FALSE	FALSE	3
MR-link 2	spermidine	bioa_033	n1-methyl-2-pyridone-5-carboxamide	GCST90199778	-0.178735	0.0766957	0.0197827	FALSE	FALSE	2
MR-IVW	spermidine	bioa_033	n1-methyl-2-pyridone-5-carboxamide	GCST90199778	-0.136336	0.0988196	0.167697	FALSE	FALSE	2
MR-IVW LD	spermidine	bioa_033	n1-methyl-2-pyridone-5-carboxamide	GCST90199778	-0.138154	0.0716416	0.0538055	FALSE	FALSE	2
MR-PCA	spermidine	bioa_033	n1-methyl-2-pyridone-5-carboxamide	GCST90199778	-0.109973	0.0648357	0.0898514	FALSE	FALSE	2
MR-link 2	4-acetamidobutanoate	M01558	alanine	M32339	-0.0094739	0.0515337	0.85414	FALSE	FALSE	2
MR-IVW	4-acetamidobutanoate	M01558	alanine	M32339	0.0226532	0.0566359	0.689172	FALSE	FALSE	2
MR-IVW LD	4-acetamidobutanoate	M01558	alanine	M32339	0.0226532	0.0566359	0.689172	FALSE	FALSE	2
MR-PCA	4-acetamidobutanoate	M01558	alanine	M32339	-0.0287372	0.0583741	0.622512	FALSE	FALSE	2
MR-link 2	4-methyl-2-oxopentanoate	M22116	phenylalanine	bioa_016	0.0650926	0.0400909	0.104456	FALSE	FALSE	2
MR-IVW	4-methyl-2-oxopentanoate	M22116	phenylalanine	bioa_016	0.0362399	0.0350902	0.301714	FALSE	FALSE	2
MR-IVW LD	4-methyl-2-oxopentanoate	M22116	phenylalanine	bioa_016	0.0362399	0.0350902	0.301714	FALSE	FALSE	2
MR-PCA	4-methyl-2-oxopentanoate	M22116	phenylalanine	bioa_016	0.0546923	0.0340695	0.108425	FALSE	FALSE	2
MR-link 2	glutamine	met-d-Gln	creatine	GCST90200323	0.00342668	0.0531945	0.948638	FALSE	FALSE	41
MR-IVW	glutamine	met-d-Gln	creatine	GCST90200323	-0.0685951	0.0530963	0.196392	FALSE	FALSE	41
MR-IVW LD	glutamine	met-d-Gln	creatine	GCST90200323	-0.0279543	0.0501845	0.577506	FALSE	FALSE	41
MR-PCA	glutamine	met-d-Gln	creatine	GCST90200323	-0.0032192	0.0435046	0.941013	FALSE	FALSE	41
MR-link 2	mannose	M00584	acetoacetate	GCST90200318	0.0247412	0.0617545	0.688686	FALSE	FALSE	1
MR-IVW	mannose	M00584	acetoacetate	GCST90200318	-0.00232718	0.0778007	0.976137	FALSE	FALSE	1
MR-IVW LD	mannose	M00584	acetoacetate	GCST90200318	-0.00232718	0.0778007	0.976137	FALSE	FALSE	1
MR-PCA	mannose	M00584	acetoacetate	GCST90200318	0.0520596	0.0664533	0.433392	FALSE	FALSE	1
MR-link 2	ornithine	bioa_014	glutamine	met-d-Gln	0.0250577	0.0350678	0.474886	FALSE	FALSE	9
MR-IVW	ornithine	bioa_014	glutamine	met-d-Gln	0.143698	0.0259868	3.20832e-08	TRUE	FALSE	9
MR-IVW LD	ornithine	bioa_014	glutamine	met-d-Gln	0.143698	0.0259868	3.20832e-08	TRUE	FALSE	9
MR-PCA	ornithine	bioa_014	glutamine	met-d-Gln	0.214312	0.0227308	4.16842e-21	TRUE	FALSE	9
MR-link 2	flavin adenine dinucleotide (fad)	GCST90200376	urate	GCST90200307	0.0340695	0.0429701	0.427855	FALSE	FALSE	1
MR-IVW	flavin adenine dinucleotide (fad)	GCST90200376	urate	GCST90200307	0.0271775	0.0426418	0.523901	FALSE	FALSE	1
MR-IVW LD	flavin adenine dinucleotide (fad)	GCST90200376	urate	GCST90200307	0.0270028	0.0430387	0.530391	FALSE	FALSE	1
MR-PCA	flavin adenine dinucleotide (fad)	GCST90200376	urate	GCST90200307	0.0336216	0.0428039	0.432172	FALSE	FALSE	1
MR-link 2	hypoxanthine	M03127	n-formylanthranilic acid	GCST90199960	0.0853678	0.147847	0.563666	FALSE	FALSE	1
MR-IVW	hypoxanthine	M03127	n-formylanthranilic acid	GCST90199960	0.12712	0.11934	0.286788	FALSE	FALSE	1
MR-IVW LD	hypoxanthine	M03127	n-formylanthranilic acid	GCST90199960	0.12712	0.11934	0.286788	FALSE	FALSE	1
MR-PCA	hypoxanthine	M03127	n-formylanthranilic acid	GCST90199960	0.095331	0.114404	0.404683	FALSE	FALSE	1
MR-link 2	bilirubin (z,z)	GCST90200704	methionine	GCST90200391	-0.0404344	0.0208521	0.0524889	FALSE	FALSE	2
MR-IVW	bilirubin (z,z)	GCST90200704	methionine	GCST90200391	-0.0445106	0.0251365	0.0766009	FALSE	FALSE	2
MR-IVW LD	bilirubin (z,z)	GCST90200704	methionine	GCST90200391	-0.0354945	0.0237236	0.134611	FALSE	FALSE	2
MR-PCA	bilirubin (z,z)	GCST90200704	methionine	GCST90200391	-0.0315834	0.0219623	0.150414	FALSE	FALSE	2
MR-link 2	n-acetyl-aspartyl-glutamate (naag)	GCST90200684	kynurenine	GCST90199636	-0.00404829	0.00971003	0.676738	FALSE	FALSE	2
MR-IVW	n-acetyl-aspartyl-glutamate (naag)	GCST90200684	kynurenine	GCST90199636	-0.010928	0.0165091	0.50801	FALSE	FALSE	2
MR-IVW LD	n-acetyl-aspartyl-glutamate (naag)	GCST90200684	kynurenine	GCST90199636	-0.0128007	0.0172929	0.459159	FALSE	FALSE	2
MR-PCA	n-acetyl-aspartyl-glutamate (naag)	GCST90200684	kynurenine	GCST90199636	-0.0234939	0.018332	0.199991	FALSE	FALSE	2
MR-link 2	lactate	met-d-Lactate	biliverdin	M02137	-0.0625981	0.19276	0.745373	FALSE	FALSE	8
MR-IVW	lactate	met-d-Lactate	biliverdin	M02137	-0.0786163	0.179898	0.662107	FALSE	FALSE	8
MR-IVW LD	lactate	met-d-Lactate	biliverdin	M02137	-0.0360798	0.173992	0.835725	FALSE	FALSE	8
MR-PCA	lactate	met-d-Lactate	biliverdin	M02137	-0.149765	0.162138	0.355648	FALSE	FALSE	8
MR-link 2	phenylalanine	GCST90200396	alanine	M32339	0.107599	0.101873	0.290873	FALSE	FALSE	1
MR-IVW	phenylalanine	GCST90200396	alanine	M32339	0.0659473	0.131895	0.617075	FALSE	FALSE	1
MR-IVW LD	phenylalanine	GCST90200396	alanine	M32339	0.0659473	0.131895	0.617075	FALSE	FALSE	1
MR-PCA	phenylalanine	GCST90200396	alanine	M32339	0.0972266	0.10472	0.353178	FALSE	FALSE	1
MR-link 2	kynurenine	bioa_027	phenylalanine	bioa_016	0.0335491	0.0197638	0.0896012	FALSE	FALSE	7
MR-IVW	kynurenine	bioa_027	phenylalanine	bioa_016	0.0181473	0.0188802	0.336461	FALSE	FALSE	7
MR-IVW LD	kynurenine	bioa_027	phenylalanine	bioa_016	0.0185257	0.0186479	0.320494	FALSE	FALSE	7
MR-PCA	kynurenine	bioa_027	phenylalanine	bioa_016	0.0355562	0.0179018	0.0470135	FALSE	FALSE	7
MR-link 2	alanine	met-d-Ala	cortisone	GCST90200360	-0.106666	0.0831625	0.199624	FALSE	FALSE	29
MR-IVW	alanine	met-d-Ala	cortisone	GCST90200360	0.0127664	0.078442	0.870716	FALSE	FALSE	29
MR-IVW LD	alanine	met-d-Ala	cortisone	GCST90200360	0.0128152	0.0793435	0.871688	FALSE	FALSE	29
MR-PCA	alanine	met-d-Ala	cortisone	GCST90200360	-0.0292035	0.062658	0.64116	FALSE	FALSE	29
MR-link 2	4-methyl-2-oxopentanoate	M22116	3-hydroxybutyrate (bhba)	GCST90200367	0.119059	0.116969	0.308743	FALSE	FALSE	2
MR-IVW	4-methyl-2-oxopentanoate	M22116	3-hydroxybutyrate (bhba)	GCST90200367	0.0777577	0.116267	0.503632	FALSE	FALSE	2
MR-IVW LD	4-methyl-2-oxopentanoate	M22116	3-hydroxybutyrate (bhba)	GCST90200367	0.0777577	0.116267	0.503632	FALSE	FALSE	2
MR-PCA	4-methyl-2-oxopentanoate	M22116	3-hydroxybutyrate (bhba)	GCST90200367	0.124474	0.102491	0.22456	FALSE	FALSE	2
MR-link 2	3-methyl-2-oxovalerate	M15676	dehydroepiandrosterone sulfate (dhea-s)	GCST90199673	0.0783006	0.124391	0.52904	FALSE	FALSE	1
MR-IVW	3-methyl-2-oxovalerate	M15676	dehydroepiandrosterone sulfate (dhea-s)	GCST90199673	0.0753317	0.127828	0.555645	FALSE	FALSE	1
MR-IVW LD	3-methyl-2-oxovalerate	M15676	dehydroepiandrosterone sulfate (dhea-s)	GCST90199673	0.0753317	0.127828	0.555645	FALSE	FALSE	1
MR-PCA	3-methyl-2-oxovalerate	M15676	dehydroepiandrosterone sulfate (dhea-s)	GCST90199673	0.00131689	0.126625	0.991702	FALSE	FALSE	1
MR-link 2	docosapentaenoate (n6 dpa; 22:5n6)	GCST90199796	leucine	met-d-Leu	-0.101193	0.0436699	0.0204912	FALSE	FALSE	1
MR-IVW	docosapentaenoate (n6 dpa; 22:5n6)	GCST90199796	leucine	met-d-Leu	-0.108734	0.0366773	0.00303059	FALSE	FALSE	1
MR-IVW LD	docosapentaenoate (n6 dpa; 22:5n6)	GCST90199796	leucine	met-d-Leu	-0.108734	0.0366773	0.00303059	FALSE	FALSE	1
MR-PCA	docosapentaenoate (n6 dpa; 22:5n6)	GCST90199796	leucine	met-d-Leu	-0.0655524	0.0249731	0.00866697	FALSE	FALSE	1
MR-link 2	cystathionine	GCST90200383	cytidine	GCST90200429	0.0408802	0.133303	0.759094	FALSE	FALSE	2
MR-IVW	cystathionine	GCST90200383	cytidine	GCST90200429	-0.0738105	0.0760415	0.331718	FALSE	FALSE	2
MR-IVW LD	cystathionine	GCST90200383	cytidine	GCST90200429	-0.0738105	0.0760415	0.331718	FALSE	FALSE	2
MR-PCA	cystathionine	GCST90200383	cytidine	GCST90200429	-0.00433512	0.0688678	0.949808	FALSE	FALSE	2
MR-link 2	acetylphosphate	M15488	hydroxy-n6,n6,n6-trimethyllysine*	GCST90200240	0.135724	0.147372	0.357073	FALSE	FALSE	2
MR-IVW	acetylphosphate	M15488	hydroxy-n6,n6,n6-trimethyllysine*	GCST90200240	0.157596	0.118467	0.183421	FALSE	FALSE	2
MR-IVW LD	acetylphosphate	M15488	hydroxy-n6,n6,n6-trimethyllysine*	GCST90200240	0.157596	0.118467	0.183421	FALSE	FALSE	2
MR-PCA	acetylphosphate	M15488	hydroxy-n6,n6,n6-trimethyllysine*	GCST90200240	0.144611	0.113171	0.201316	FALSE	FALSE	2
MR-link 2	2-aminobutyrate	M32348	thyroxine	GCST90200293	0.0194698	0.122674	0.873896	FALSE	FALSE	2
MR-IVW	2-aminobutyrate	M32348	thyroxine	GCST90200293	-0.041295	0.0904605	0.648032	FALSE	FALSE	2
MR-IVW LD	2-aminobutyrate	M32348	thyroxine	GCST90200293	-0.041295	0.0904605	0.648032	FALSE	FALSE	2
MR-PCA	2-aminobutyrate	M32348	thyroxine	GCST90200293	0.038553	0.0775089	0.618907	FALSE	FALSE	2
MR-link 2	docosahexaenoate (dha; 22:6n3)	GCST90199651	alpha-tocopherol	M01561	0.166415	0.181205	0.358421	FALSE	FALSE	1
MR-IVW	docosahexaenoate (dha; 22:6n3)	GCST90199651	alpha-tocopherol	M01561	0.127156	0.193761	0.511663	FALSE	FALSE	1
MR-IVW LD	docosahexaenoate (dha; 22:6n3)	GCST90199651	alpha-tocopherol	M01561	0.127156	0.193761	0.511663	FALSE	FALSE	1
MR-PCA	docosahexaenoate (dha; 22:6n3)	GCST90199651	alpha-tocopherol	M01561	0.141133	0.143002	0.323679	FALSE	FALSE	1
MR-link 2	tryptophan	M00054	hippurate	GCST90199624	-0.0101379	0.0930985	0.913286	FALSE	FALSE	7
MR-IVW	tryptophan	M00054	hippurate	GCST90199624	0.0535815	0.0617885	0.385846	FALSE	FALSE	7
MR-IVW LD	tryptophan	M00054	hippurate	GCST90199624	0.0535815	0.0617885	0.385846	FALSE	FALSE	7
MR-PCA	tryptophan	M00054	hippurate	GCST90199624	0.00968923	0.0509528	0.849183	FALSE	FALSE	7
MR-link 2	sphingosine	GCST90200385	taurocholate	GCST90200333	-0.106071	0.164508	0.519071	FALSE	FALSE	1
MR-IVW	sphingosine	GCST90200385	taurocholate	GCST90200333	-0.100829	0.148467	0.497052	FALSE	FALSE	1
MR-IVW LD	sphingosine	GCST90200385	taurocholate	GCST90200333	-0.100829	0.148467	0.497052	FALSE	FALSE	1
MR-PCA	sphingosine	GCST90200385	taurocholate	GCST90200333	-0.023699	0.0897817	0.791809	FALSE	FALSE	1
MR-link 2	isoleucine	bioa_010	phenylpyruvate	GCST90200365	-0.0629095	0.150565	0.676076	FALSE	FALSE	4
MR-IVW	isoleucine	bioa_010	phenylpyruvate	GCST90200365	0.122851	0.175822	0.484725	FALSE	FALSE	4
MR-IVW LD	isoleucine	bioa_010	phenylpyruvate	GCST90200365	0.122851	0.175822	0.484725	FALSE	FALSE	4
MR-PCA	isoleucine	bioa_010	phenylpyruvate	GCST90200365	0.0511817	0.159441	0.748205	FALSE	FALSE	4
MR-link 2	phenylalanine	GCST90200396	1-methylxanthine	M34389	-0.074376	0.120559	0.537284	FALSE	FALSE	1
MR-IVW	phenylalanine	GCST90200396	1-methylxanthine	M34389	-0.189344	0.1568	0.227221	FALSE	FALSE	1
MR-IVW LD	phenylalanine	GCST90200396	1-methylxanthine	M34389	-0.189344	0.1568	0.227221	FALSE	FALSE	1
MR-PCA	phenylalanine	GCST90200396	1-methylxanthine	M34389	-0.126541	0.124504	0.309457	FALSE	FALSE	1
MR-link 2	creatinine	met-d-Creatinine	urate	M01604	0.304494	0.0790162	0.00011641	FALSE	FALSE	52
MR-IVW	creatinine	met-d-Creatinine	urate	M01604	0.226562	0.0707326	0.00135967	FALSE	FALSE	52
MR-IVW LD	creatinine	met-d-Creatinine	urate	M01604	0.224454	0.0707375	0.00150843	FALSE	FALSE	52
MR-PCA	creatinine	met-d-Creatinine	urate	M01604	0.229718	0.0622212	0.000222531	FALSE	FALSE	52
MR-link 2	mannose	M00584	1-(1-enyl-stearoyl)-2-arachidonoyl-gpe (p-18:0/20:4)*	GCST90200058	0.00689485	0.0698284	0.921345	FALSE	FALSE	1
MR-IVW	mannose	M00584	1-(1-enyl-stearoyl)-2-arachidonoyl-gpe (p-18:0/20:4)*	GCST90200058	0.0691666	0.071042	0.330254	FALSE	FALSE	1
MR-IVW LD	mannose	M00584	1-(1-enyl-stearoyl)-2-arachidonoyl-gpe (p-18:0/20:4)*	GCST90200058	0.0691666	0.071042	0.330254	FALSE	FALSE	1
MR-PCA	mannose	M00584	1-(1-enyl-stearoyl)-2-arachidonoyl-gpe (p-18:0/20:4)*	GCST90200058	0.134329	0.0606926	0.0268792	FALSE	FALSE	1
MR-link 2	arginine	bioa_002	n-acetylglucosaminylasparagine	GCST90200316	-0.0349214	0.0793734	0.659964	FALSE	FALSE	10
MR-IVW	arginine	bioa_002	n-acetylglucosaminylasparagine	GCST90200316	-0.109336	0.0783283	0.162755	FALSE	FALSE	10
MR-IVW LD	arginine	bioa_002	n-acetylglucosaminylasparagine	GCST90200316	-0.109083	0.0729533	0.134851	FALSE	FALSE	10
MR-PCA	arginine	bioa_002	n-acetylglucosaminylasparagine	GCST90200316	-0.0754013	0.0699957	0.281379	FALSE	FALSE	10
MR-link 2	2-aminobutyrate	M32348	acetoacetate	GCST90200318	-0.0358788	0.109337	0.7428	FALSE	FALSE	2
MR-IVW	2-aminobutyrate	M32348	acetoacetate	GCST90200318	-0.047236	0.0991138	0.633658	FALSE	FALSE	2
MR-IVW LD	2-aminobutyrate	M32348	acetoacetate	GCST90200318	-0.047236	0.0991138	0.633658	FALSE	FALSE	2
MR-PCA	2-aminobutyrate	M32348	acetoacetate	GCST90200318	-0.0828336	0.0849211	0.329353	FALSE	FALSE	2
MR-link 2	inosine	M01123	taurochenodeoxycholate	GCST90200337	0.00128941	0.0755473	0.986383	FALSE	FALSE	1
MR-IVW	inosine	M01123	taurochenodeoxycholate	GCST90200337	0.00892961	0.084106	0.915447	FALSE	FALSE	1
MR-IVW LD	inosine	M01123	taurochenodeoxycholate	GCST90200337	0.00892961	0.084106	0.915447	FALSE	FALSE	1
MR-PCA	inosine	M01123	taurochenodeoxycholate	GCST90200337	-0.0157829	0.068912	0.818845	FALSE	FALSE	1
MR-link 2	caffeine	M00569	cystine	GCST90200382	-0.236816	0.128757	0.0658783	FALSE	FALSE	2
MR-IVW	caffeine	M00569	cystine	GCST90200382	-0.201451	0.105324	0.0557894	FALSE	FALSE	2
MR-IVW LD	caffeine	M00569	cystine	GCST90200382	-0.201451	0.105324	0.0557894	FALSE	FALSE	2
MR-PCA	caffeine	M00569	cystine	GCST90200382	-0.125923	0.0942089	0.181341	FALSE	FALSE	2
MR-link 2	biliverdin	M02137	phenylalanine	bioa_016	0.0148012	0.0126435	0.241737	FALSE	FALSE	1
MR-IVW	biliverdin	M02137	phenylalanine	bioa_016	0.0179318	0.0108546	0.0985346	FALSE	FALSE	1
MR-IVW LD	biliverdin	M02137	phenylalanine	bioa_016	0.0179318	0.0108546	0.0985346	FALSE	FALSE	1
MR-PCA	biliverdin	M02137	phenylalanine	bioa_016	0.0144053	0.00974213	0.139232	FALSE	FALSE	1
MR-link 2	pyruvate	met-d-Pyruvate	hypotaurine	GCST90200379	0.0467763	0.0782984	0.550234	FALSE	FALSE	20
MR-IVW	pyruvate	met-d-Pyruvate	hypotaurine	GCST90200379	0.0180142	0.0758316	0.812226	FALSE	FALSE	20
MR-IVW LD	pyruvate	met-d-Pyruvate	hypotaurine	GCST90200379	0.0176122	0.0768032	0.818623	FALSE	FALSE	20
MR-PCA	pyruvate	met-d-Pyruvate	hypotaurine	GCST90200379	0.0119358	0.0650893	0.854503	FALSE	FALSE	20
MR-link 2	sarcosine	bioa_031	glycerol 3-phosphate	GCST90199638	0.0256106	0.123224	0.835356	FALSE	FALSE	2
MR-IVW	sarcosine	bioa_031	glycerol 3-phosphate	GCST90199638	0.125046	0.103698	0.227868	FALSE	FALSE	2
MR-IVW LD	sarcosine	bioa_031	glycerol 3-phosphate	GCST90199638	0.125866	0.107174	0.240233	FALSE	FALSE	2
MR-PCA	sarcosine	bioa_031	glycerol 3-phosphate	GCST90199638	0.0215574	0.0862343	0.802598	FALSE	FALSE	2
MR-link 2	phenylpyruvate	GCST90200365	3-methyl-2-oxovalerate	M15676	0.0034158	0.103205	0.973597	FALSE	FALSE	2
MR-IVW	phenylpyruvate	GCST90200365	3-methyl-2-oxovalerate	M15676	0.0167008	0.106574	0.875477	FALSE	FALSE	2
MR-IVW LD	phenylpyruvate	GCST90200365	3-methyl-2-oxovalerate	M15676	0.0167008	0.106574	0.875477	FALSE	FALSE	2
MR-PCA	phenylpyruvate	GCST90200365	3-methyl-2-oxovalerate	M15676	0.000290321	0.0983574	0.997645	FALSE	FALSE	2
MR-link 2	kynurenate	GCST90200454	pyruvate	met-d-Pyruvate	0.0108418	0.0143778	0.45081	FALSE	FALSE	3
MR-IVW	kynurenate	GCST90200454	pyruvate	met-d-Pyruvate	-0.00533264	0.0124004	0.667167	FALSE	FALSE	3
MR-IVW LD	kynurenate	GCST90200454	pyruvate	met-d-Pyruvate	-0.00533264	0.0124004	0.667167	FALSE	FALSE	3
MR-PCA	kynurenate	GCST90200454	pyruvate	met-d-Pyruvate	0.000819603	0.0114726	0.943048	FALSE	FALSE	3
MR-link 2	cystine	M31454	creatinine	M00513	-0.0203782	0.0785122	0.795208	FALSE	FALSE	1
MR-IVW	cystine	M31454	creatinine	M00513	0.0496418	0.0767192	0.517594	FALSE	FALSE	1
MR-IVW LD	cystine	M31454	creatinine	M00513	0.0496418	0.0767192	0.517594	FALSE	FALSE	1
MR-PCA	cystine	M31454	creatinine	M00513	-0.0318844	0.0630472	0.613051	FALSE	FALSE	1
MR-link 2	serine	GCST90200415	2-hydroxyphenylacetate	GCST90200369	-0.139325	0.0577388	0.0158205	FALSE	FALSE	3
MR-IVW	serine	GCST90200415	2-hydroxyphenylacetate	GCST90200369	-0.0981666	0.0524776	0.0613951	FALSE	FALSE	3
MR-IVW LD	serine	GCST90200415	2-hydroxyphenylacetate	GCST90200369	-0.0994437	0.0504479	0.0486993	FALSE	FALSE	3
MR-PCA	serine	GCST90200415	2-hydroxyphenylacetate	GCST90200369	-0.101243	0.0474023	0.0326937	FALSE	FALSE	3
MR-link 2	kynurenate	GCST90200454	retinol (vitamin a)	GCST90200405	0.103653	0.0549429	0.0592199	FALSE	FALSE	3
MR-IVW	kynurenate	GCST90200454	retinol (vitamin a)	GCST90200405	0.0147507	0.0462547	0.749801	FALSE	FALSE	3
MR-IVW LD	kynurenate	GCST90200454	retinol (vitamin a)	GCST90200405	0.0147507	0.0462547	0.749801	FALSE	FALSE	3
MR-PCA	kynurenate	GCST90200454	retinol (vitamin a)	GCST90200405	0.0246815	0.042736	0.563578	FALSE	FALSE	3
MR-link 2	alpha-aminoadipic acid	bioa_025	tryptophan	GCST90200441	0.0691536	0.182719	0.705082	FALSE	FALSE	2
MR-IVW	alpha-aminoadipic acid	bioa_025	tryptophan	GCST90200441	-0.0886106	0.146041	0.544016	FALSE	FALSE	2
MR-IVW LD	alpha-aminoadipic acid	bioa_025	tryptophan	GCST90200441	-0.0886106	0.146041	0.544016	FALSE	FALSE	2
MR-PCA	alpha-aminoadipic acid	bioa_025	tryptophan	GCST90200441	0.00479911	0.0752919	0.949177	FALSE	FALSE	2
MR-link 2	alanine	met-d-Ala	serine	bioa_018	0.194702	0.0530251	0.000240761	FALSE	FALSE	22
MR-IVW	alanine	met-d-Ala	serine	bioa_018	0.171091	0.0464084	0.000227231	FALSE	FALSE	22
MR-IVW LD	alanine	met-d-Ala	serine	bioa_018	0.138454	0.043947	0.00163002	FALSE	FALSE	22
MR-PCA	alanine	met-d-Ala	serine	bioa_018	0.154241	0.0408251	0.000158038	FALSE	FALSE	22
MR-link 2	dihydroorotate	GCST90200444	pyruvate	GCST90200430	0.119117	0.0395697	0.00260974	FALSE	FALSE	5
MR-IVW	dihydroorotate	GCST90200444	pyruvate	GCST90200430	0.0287634	0.0377478	0.446067	FALSE	FALSE	5
MR-IVW LD	dihydroorotate	GCST90200444	pyruvate	GCST90200430	0.0291352	0.0401478	0.468024	FALSE	FALSE	5
MR-PCA	dihydroorotate	GCST90200444	pyruvate	GCST90200430	0.0467626	0.0346827	0.177563	FALSE	FALSE	5
MR-link 2	lactate	met-d-Lactate	isoursodeoxycholate	GCST90199892	0.0919173	0.151742	0.544681	FALSE	FALSE	9
MR-IVW	lactate	met-d-Lactate	isoursodeoxycholate	GCST90199892	-0.0916766	0.154632	0.553268	FALSE	FALSE	9
MR-IVW LD	lactate	met-d-Lactate	isoursodeoxycholate	GCST90199892	-0.097478	0.155363	0.530383	FALSE	FALSE	9
MR-PCA	lactate	met-d-Lactate	isoursodeoxycholate	GCST90199892	-0.0145823	0.117473	0.90121	FALSE	FALSE	9
MR-link 2	phosphate	GCST90200393	4-methyl-2-oxopentanoate	GCST90199655	0.286734	0.144432	0.0471169	FALSE	FALSE	1
MR-IVW	phosphate	GCST90200393	4-methyl-2-oxopentanoate	GCST90199655	0.163707	0.158185	0.300714	FALSE	FALSE	1
MR-IVW LD	phosphate	GCST90200393	4-methyl-2-oxopentanoate	GCST90199655	0.163707	0.158185	0.300714	FALSE	FALSE	1
MR-PCA	phosphate	GCST90200393	4-methyl-2-oxopentanoate	GCST90199655	0.149435	0.0810705	0.0652903	FALSE	FALSE	1
MR-link 2	1-stearoyl-2-oleoyl-gps (18:0/18:1)	GCST90199652	acetone	met-d-Acetone	-0.0218992	0.0457929	0.632492	FALSE	FALSE	1
MR-IVW	1-stearoyl-2-oleoyl-gps (18:0/18:1)	GCST90199652	acetone	met-d-Acetone	-0.0320461	0.0350503	0.360564	FALSE	FALSE	1
MR-IVW LD	1-stearoyl-2-oleoyl-gps (18:0/18:1)	GCST90199652	acetone	met-d-Acetone	-0.0320461	0.0350503	0.360564	FALSE	FALSE	1
MR-PCA	1-stearoyl-2-oleoyl-gps (18:0/18:1)	GCST90199652	acetone	met-d-Acetone	-0.0157686	0.0267122	0.55498	FALSE	FALSE	1
MR-link 2	kynurenine	M15140	pantothenate	M01508	0.0131729	0.0623405	0.832649	FALSE	FALSE	4
MR-IVW	kynurenine	M15140	pantothenate	M01508	0.0454558	0.0617889	0.461936	FALSE	FALSE	4
MR-IVW LD	kynurenine	M15140	pantothenate	M01508	0.0454558	0.0617889	0.461936	FALSE	FALSE	4
MR-PCA	kynurenine	M15140	pantothenate	M01508	0.0464551	0.0564411	0.410467	FALSE	FALSE	4
MR-link 2	arginine	bioa_002	7-methylxanthine	GCST90199754	-0.0685917	0.0724631	0.343856	FALSE	FALSE	10
MR-IVW	arginine	bioa_002	7-methylxanthine	GCST90199754	-0.12655	0.0828008	0.126422	FALSE	FALSE	10
MR-IVW LD	arginine	bioa_002	7-methylxanthine	GCST90199754	-0.109071	0.0735221	0.137939	FALSE	FALSE	10
MR-PCA	arginine	bioa_002	7-methylxanthine	GCST90199754	-0.0800044	0.0705387	0.256714	FALSE	FALSE	10
MR-link 2	bilirubin (z,z)	M27716	3,7-dimethylurate	GCST90199755	-0.0147315	0.0375847	0.695092	FALSE	FALSE	1
MR-IVW	bilirubin (z,z)	M27716	3,7-dimethylurate	GCST90199755	-0.0293977	0.0399702	0.462041	FALSE	FALSE	1
MR-IVW LD	bilirubin (z,z)	M27716	3,7-dimethylurate	GCST90199755	-0.0293977	0.0399702	0.462041	FALSE	FALSE	1
MR-PCA	bilirubin (z,z)	M27716	3,7-dimethylurate	GCST90199755	0.000393985	0.0376159	0.991643	FALSE	FALSE	1
MR-link 2	serine	M32315	threonine	M01284	0.0212027	0.080504	0.792262	FALSE	FALSE	3
MR-IVW	serine	M32315	threonine	M01284	-0.0988499	0.0762111	0.194613	FALSE	FALSE	3
MR-IVW LD	serine	M32315	threonine	M01284	-0.0988499	0.0762111	0.194613	FALSE	FALSE	3
MR-PCA	serine	M32315	threonine	M01284	-0.0322523	0.0701738	0.645799	FALSE	FALSE	3
MR-link 2	1-methylxanthine	GCST90199763	choline	GCST90200327	-0.06293	0.0443192	0.15563	FALSE	FALSE	3
MR-IVW	1-methylxanthine	GCST90199763	choline	GCST90200327	-0.10595	0.0496431	0.0328237	FALSE	FALSE	3
MR-IVW LD	1-methylxanthine	GCST90199763	choline	GCST90200327	-0.10595	0.0496431	0.0328237	FALSE	FALSE	3
MR-PCA	1-methylxanthine	GCST90199763	choline	GCST90200327	-0.0722768	0.0416275	0.0825147	FALSE	FALSE	3
MR-link 2	citrate	M01564	citrulline	GCST90200403	0.042131	0.0827221	0.610537	FALSE	FALSE	2
MR-IVW	citrate	M01564	citrulline	GCST90200403	0.0419559	0.111391	0.706431	FALSE	FALSE	2
MR-IVW LD	citrate	M01564	citrulline	GCST90200403	0.0637543	0.0868533	0.462921	FALSE	FALSE	2
MR-PCA	citrate	M01564	citrulline	GCST90200403	0.00642533	0.0689191	0.925721	FALSE	FALSE	2
MR-link 2	tryptophan	bioa_020	arginine	GCST90200372	-0.319111	0.120551	0.00811822	FALSE	FALSE	2
MR-IVW	tryptophan	bioa_020	arginine	GCST90200372	-0.323011	0.118579	0.00644944	FALSE	FALSE	2
MR-IVW LD	tryptophan	bioa_020	arginine	GCST90200372	-0.323011	0.118579	0.00644944	FALSE	FALSE	2
MR-PCA	tryptophan	bioa_020	arginine	GCST90200372	-0.297882	0.109609	0.006574	FALSE	FALSE	2
MR-link 2	serine	bioa_018	biliverdin	M02137	0.0320975	0.060324	0.594667	FALSE	FALSE	8
MR-IVW	serine	bioa_018	biliverdin	M02137	0.0836347	0.0614251	0.173333	FALSE	FALSE	8
MR-IVW LD	serine	bioa_018	biliverdin	M02137	0.0864285	0.0622466	0.164989	FALSE	FALSE	8
MR-PCA	serine	bioa_018	biliverdin	M02137	0.00418256	0.0618619	0.946095	FALSE	FALSE	8
MR-link 2	bilirubin (z,z)	GCST90200704	trans-urocanate	GCST90200416	-0.0103142	0.0232501	0.657316	FALSE	FALSE	2
MR-IVW	bilirubin (z,z)	GCST90200704	trans-urocanate	GCST90200416	-0.0167287	0.0231418	0.469753	FALSE	FALSE	2
MR-IVW LD	bilirubin (z,z)	GCST90200704	trans-urocanate	GCST90200416	-0.0188799	0.0237589	0.42682	FALSE	FALSE	2
MR-PCA	bilirubin (z,z)	GCST90200704	trans-urocanate	GCST90200416	-0.0162794	0.0219934	0.459183	FALSE	FALSE	2
MR-link 2	5,6-dihydrothymine	GCST90200339	valine	M01649	0.250186	0.179958	0.164454	FALSE	FALSE	1
MR-IVW	5,6-dihydrothymine	GCST90200339	valine	M01649	0.194649	0.179676	0.27866	FALSE	FALSE	1
MR-IVW LD	5,6-dihydrothymine	GCST90200339	valine	M01649	0.194649	0.179676	0.27866	FALSE	FALSE	1
MR-PCA	5,6-dihydrothymine	GCST90200339	valine	M01649	0.198179	0.146664	0.176615	FALSE	FALSE	1
MR-link 2	aspartate	bioa_004	n-acetylglucosaminylasparagine	GCST90200316	-0.989306	0.113705	3.29986e-18	TRUE	FALSE	3
MR-IVW	aspartate	bioa_004	n-acetylglucosaminylasparagine	GCST90200316	-0.921559	0.0873013	4.76191e-26	TRUE	FALSE	3
MR-IVW LD	aspartate	bioa_004	n-acetylglucosaminylasparagine	GCST90200316	-0.921559	0.0873013	4.76191e-26	TRUE	FALSE	3
MR-PCA	aspartate	bioa_004	n-acetylglucosaminylasparagine	GCST90200316	-0.932251	0.0841503	1.59702e-28	TRUE	FALSE	3
MR-link 2	pantothenate	GCST90200279	isoleucine	met-d-Ile	-0.00305063	0.0596102	0.959185	FALSE	FALSE	1
MR-IVW	pantothenate	GCST90200279	isoleucine	met-d-Ile	-0.0414118	0.0456611	0.36444	FALSE	FALSE	1
MR-IVW LD	pantothenate	GCST90200279	isoleucine	met-d-Ile	-0.0414118	0.0456611	0.36444	FALSE	FALSE	1
MR-PCA	pantothenate	GCST90200279	isoleucine	met-d-Ile	-0.0167869	0.0284069	0.554557	FALSE	FALSE	1
MR-link 2	kynurenate	GCST90200454	guanidinoacetate	GCST90200384	-0.102416	0.0554107	0.0645578	FALSE	FALSE	3
MR-IVW	kynurenate	GCST90200454	guanidinoacetate	GCST90200384	-0.0215219	0.0462793	0.6419	FALSE	FALSE	3
MR-IVW LD	kynurenate	GCST90200454	guanidinoacetate	GCST90200384	-0.0215219	0.0462793	0.6419	FALSE	FALSE	3
MR-PCA	kynurenate	GCST90200454	guanidinoacetate	GCST90200384	-0.0444114	0.0427588	0.298968	FALSE	FALSE	3
MR-link 2	aspartate	GCST90200370	cystine	M31454	-0.356582	0.22892	0.11931	FALSE	FALSE	1
MR-IVW	aspartate	GCST90200370	cystine	M31454	-0.451136	0.30528	0.139467	FALSE	FALSE	1
MR-IVW LD	aspartate	GCST90200370	cystine	M31454	-0.451136	0.30528	0.139467	FALSE	FALSE	1
MR-PCA	aspartate	GCST90200370	cystine	M31454	-0.304209	0.187281	0.104301	FALSE	FALSE	1
MR-link 2	5-methylthioadenosine (mta)	GCST90200359	n-acetylaspartate (naa)	GCST90199665	-0.00163763	0.117336	0.988864	FALSE	FALSE	4
MR-IVW	5-methylthioadenosine (mta)	GCST90200359	n-acetylaspartate (naa)	GCST90199665	-0.0984578	0.0811045	0.224762	FALSE	FALSE	4
MR-IVW LD	5-methylthioadenosine (mta)	GCST90200359	n-acetylaspartate (naa)	GCST90199665	-0.0984578	0.0811045	0.224762	FALSE	FALSE	4
MR-PCA	5-methylthioadenosine (mta)	GCST90200359	n-acetylaspartate (naa)	GCST90199665	0.0107584	0.054938	0.844745	FALSE	FALSE	4
MR-link 2	arachidonate (20:4n6)	GCST90200358	arginine	M01638	-0.0509138	0.0535771	0.341964	FALSE	FALSE	1
MR-IVW	arachidonate (20:4n6)	GCST90200358	arginine	M01638	-0.0853325	0.0526643	0.105166	FALSE	FALSE	1
MR-IVW LD	arachidonate (20:4n6)	GCST90200358	arginine	M01638	-0.0856828	0.053639	0.110177	FALSE	FALSE	1
MR-PCA	arachidonate (20:4n6)	GCST90200358	arginine	M01638	-0.0615928	0.0530861	0.245949	FALSE	FALSE	1
MR-link 2	retinol (vitamin a)	GCST90200405	pantothenate	M01508	-0.029657	0.184583	0.872353	FALSE	FALSE	1
MR-IVW	retinol (vitamin a)	GCST90200405	pantothenate	M01508	-0.11397	0.174308	0.513211	FALSE	FALSE	1
MR-IVW LD	retinol (vitamin a)	GCST90200405	pantothenate	M01508	-0.11397	0.174308	0.513211	FALSE	FALSE	1
MR-PCA	retinol (vitamin a)	GCST90200405	pantothenate	M01508	-0.000704822	0.159093	0.996465	FALSE	FALSE	1
MR-link 2	3-(4-hydroxyphenyl)lactate	GCST90200371	docosahexaenoate (dha; 22:6n3)	M19323	0.0420417	0.103714	0.685212	FALSE	FALSE	2
MR-IVW	3-(4-hydroxyphenyl)lactate	GCST90200371	docosahexaenoate (dha; 22:6n3)	M19323	0.0180253	0.0940266	0.847974	FALSE	FALSE	2
MR-IVW LD	3-(4-hydroxyphenyl)lactate	GCST90200371	docosahexaenoate (dha; 22:6n3)	M19323	0.0180253	0.0940266	0.847974	FALSE	FALSE	2
MR-PCA	3-(4-hydroxyphenyl)lactate	GCST90200371	docosahexaenoate (dha; 22:6n3)	M19323	0.0296899	0.0909044	0.743966	FALSE	FALSE	2
MR-link 2	serine	GCST90200415	orotidine	GCST90200681	-0.186641	0.0577141	0.00122116	FALSE	FALSE	3
MR-IVW	serine	GCST90200415	orotidine	GCST90200681	-0.0344093	0.0571657	0.547225	FALSE	FALSE	3
MR-IVW LD	serine	GCST90200415	orotidine	GCST90200681	-0.0878524	0.0489958	0.0729635	FALSE	FALSE	3
MR-PCA	serine	GCST90200415	orotidine	GCST90200681	-0.109992	0.0456937	0.0160769	FALSE	FALSE	3
MR-link 2	n-acetylornithine	bioa_023	docosapentaenoate (n6 dpa; 22:5n6)	GCST90199796	-0.0377124	0.0281389	0.180173	FALSE	FALSE	3
MR-IVW	n-acetylornithine	bioa_023	docosapentaenoate (n6 dpa; 22:5n6)	GCST90199796	-0.0469626	0.0330557	0.155401	FALSE	FALSE	3
MR-IVW LD	n-acetylornithine	bioa_023	docosapentaenoate (n6 dpa; 22:5n6)	GCST90199796	-0.0498325	0.0324176	0.124243	FALSE	FALSE	3
MR-PCA	n-acetylornithine	bioa_023	docosapentaenoate (n6 dpa; 22:5n6)	GCST90199796	-0.0341396	0.0247465	0.167718	FALSE	FALSE	3
MR-link 2	lactate	met-d-Lactate	3-hydroxybutyrate (bhba)	M00542	-0.0695238	0.174055	0.689572	FALSE	FALSE	8
MR-IVW	lactate	met-d-Lactate	3-hydroxybutyrate (bhba)	M00542	-0.159471	0.158899	0.315572	FALSE	FALSE	8
MR-IVW LD	lactate	met-d-Lactate	3-hydroxybutyrate (bhba)	M00542	-0.16365	0.160218	0.307058	FALSE	FALSE	8
MR-PCA	lactate	met-d-Lactate	3-hydroxybutyrate (bhba)	M00542	-0.143647	0.149145	0.33548	FALSE	FALSE	8
MR-link 2	serine	bioa_018	oleate (18:1n9)	M01359	0.0455265	0.0582445	0.434424	FALSE	FALSE	8
MR-IVW	serine	bioa_018	oleate (18:1n9)	M01359	0.125796	0.0646467	0.0516673	FALSE	FALSE	8
MR-IVW LD	serine	bioa_018	oleate (18:1n9)	M01359	0.0886894	0.0575099	0.123035	FALSE	FALSE	8
MR-PCA	serine	bioa_018	oleate (18:1n9)	M01359	0.0445948	0.0571555	0.435252	FALSE	FALSE	8
MR-link 2	citrulline	GCST90200403	adenosine 5'-diphosphate (adp)	GCST90200355	-0.00108799	0.136749	0.993652	FALSE	FALSE	2
MR-IVW	citrulline	GCST90200403	adenosine 5'-diphosphate (adp)	GCST90200355	0.13386	0.120171	0.265318	FALSE	FALSE	2
MR-IVW LD	citrulline	GCST90200403	adenosine 5'-diphosphate (adp)	GCST90200355	0.13323	0.122621	0.27725	FALSE	FALSE	2
MR-PCA	citrulline	GCST90200403	adenosine 5'-diphosphate (adp)	GCST90200355	0.114867	0.0888716	0.196182	FALSE	FALSE	2
MR-link 2	serine	bioa_018	n-palmitoyl-sphinganine (d18:0/16:0)	GCST90200064	-0.0328465	0.0523919	0.5307	FALSE	FALSE	8
MR-IVW	serine	bioa_018	n-palmitoyl-sphinganine (d18:0/16:0)	GCST90200064	-0.0442305	0.0561404	0.430781	FALSE	FALSE	8
MR-IVW LD	serine	bioa_018	n-palmitoyl-sphinganine (d18:0/16:0)	GCST90200064	-0.0467301	0.0573523	0.415192	FALSE	FALSE	8
MR-PCA	serine	bioa_018	n-palmitoyl-sphinganine (d18:0/16:0)	GCST90200064	-0.0613458	0.053396	0.250603	FALSE	FALSE	8
MR-link 2	n-formylanthranilic acid	GCST90199960	hypoxanthine	M03127	0.00017718	0.0496636	0.997153	FALSE	FALSE	2
MR-IVW	n-formylanthranilic acid	GCST90199960	hypoxanthine	M03127	0.00626937	0.0672614	0.925738	FALSE	FALSE	2
MR-IVW LD	n-formylanthranilic acid	GCST90199960	hypoxanthine	M03127	-0.00409005	0.0549303	0.940645	FALSE	FALSE	2
MR-PCA	n-formylanthranilic acid	GCST90199960	hypoxanthine	M03127	0.0240604	0.0489213	0.622848	FALSE	FALSE	2
MR-link 2	urate	M01604	dehydroepiandrosterone sulfate (dhea-s)	M32425	-0.0634317	0.0444285	0.153372	FALSE	FALSE	1
MR-IVW	urate	M01604	dehydroepiandrosterone sulfate (dhea-s)	M32425	-0.0624415	0.0503001	0.214466	FALSE	FALSE	1
MR-IVW LD	urate	M01604	dehydroepiandrosterone sulfate (dhea-s)	M32425	-0.0624415	0.0503001	0.214466	FALSE	FALSE	1
MR-PCA	urate	M01604	dehydroepiandrosterone sulfate (dhea-s)	M32425	-0.0411892	0.0489383	0.39998	FALSE	FALSE	1
MR-link 2	creatine	M27718	choline phosphate	GCST90200363	-0.0383537	0.085915	0.655298	FALSE	FALSE	1
MR-IVW	creatine	M27718	choline phosphate	GCST90200363	-0.186701	0.112346	0.0965462	FALSE	FALSE	1
MR-IVW LD	creatine	M27718	choline phosphate	GCST90200363	-0.186701	0.112346	0.0965462	FALSE	FALSE	1
MR-PCA	creatine	M27718	choline phosphate	GCST90200363	-0.0361966	0.0846989	0.66912	FALSE	FALSE	1
MR-link 2	sphinganine	GCST90200374	4-hydroxyphenylpyruvate	GCST90200300	0.112746	0.216584	0.602669	FALSE	FALSE	1
MR-IVW	sphinganine	GCST90200374	4-hydroxyphenylpyruvate	GCST90200300	0.300661	0.168772	0.0748365	FALSE	FALSE	1
MR-IVW LD	sphinganine	GCST90200374	4-hydroxyphenylpyruvate	GCST90200300	0.300661	0.168772	0.0748365	FALSE	FALSE	1
MR-PCA	sphinganine	GCST90200374	4-hydroxyphenylpyruvate	GCST90200300	0.0557132	0.0840577	0.507461	FALSE	FALSE	1
MR-link 2	phosphoethanolamine	GCST90200281	sarcosine	GCST90200291	-0.0215092	0.117005	0.854146	FALSE	FALSE	2
MR-IVW	phosphoethanolamine	GCST90200281	sarcosine	GCST90200291	0.116108	0.124571	0.351302	FALSE	FALSE	2
MR-IVW LD	phosphoethanolamine	GCST90200281	sarcosine	GCST90200291	0.116108	0.124571	0.351302	FALSE	FALSE	2
MR-PCA	phosphoethanolamine	GCST90200281	sarcosine	GCST90200291	-0.00139558	0.0658154	0.983083	FALSE	FALSE	2
MR-link 2	glycohyocholate	GCST90199935	arginine	GCST90200372	0.169955	0.0952516	0.0743784	FALSE	FALSE	4
MR-IVW	glycohyocholate	GCST90199935	arginine	GCST90200372	-0.00385666	0.0766202	0.959856	FALSE	FALSE	4
MR-IVW LD	glycohyocholate	GCST90199935	arginine	GCST90200372	-0.00385666	0.0766202	0.959856	FALSE	FALSE	4
MR-PCA	glycohyocholate	GCST90199935	arginine	GCST90200372	0.0612533	0.0482922	0.204659	FALSE	FALSE	4
MR-link 2	flavin adenine dinucleotide (fad)	GCST90200376	valine	M01649	0.0333417	0.0438965	0.447521	FALSE	FALSE	1
MR-IVW	flavin adenine dinucleotide (fad)	GCST90200376	valine	M01649	0.0024696	0.0469224	0.958025	FALSE	FALSE	1
MR-IVW LD	flavin adenine dinucleotide (fad)	GCST90200376	valine	M01649	0.0024696	0.0469224	0.958025	FALSE	FALSE	1
MR-PCA	flavin adenine dinucleotide (fad)	GCST90200376	valine	M01649	-0.00342216	0.0464471	0.941266	FALSE	FALSE	1
MR-link 2	3-(4-hydroxyphenyl)lactate	M32197	glutamate	bioa_007	0.174204	0.080343	0.0301395	FALSE	FALSE	1
MR-IVW	3-(4-hydroxyphenyl)lactate	M32197	glutamate	bioa_007	0.221951	0.0701711	0.00156152	FALSE	FALSE	1
MR-IVW LD	3-(4-hydroxyphenyl)lactate	M32197	glutamate	bioa_007	0.221951	0.0701711	0.00156152	FALSE	FALSE	1
MR-PCA	3-(4-hydroxyphenyl)lactate	M32197	glutamate	bioa_007	0.163519	0.0657721	0.0129136	FALSE	FALSE	1
MR-link 2	serine	bioa_018	isoursodeoxycholate	GCST90199892	-0.0245696	0.0599499	0.681926	FALSE	FALSE	8
MR-IVW	serine	bioa_018	isoursodeoxycholate	GCST90199892	-0.0258469	0.0560518	0.64471	FALSE	FALSE	8
MR-IVW LD	serine	bioa_018	isoursodeoxycholate	GCST90199892	-0.0273148	0.0572618	0.633351	FALSE	FALSE	8
MR-PCA	serine	bioa_018	isoursodeoxycholate	GCST90199892	-0.0379041	0.0533103	0.477079	FALSE	FALSE	8
MR-link 2	1-stearoyl-2-oleoyl-gps (18:0/18:1)	GCST90199652	leucine	GCST90200389	0.183755	0.15878	0.247152	FALSE	FALSE	1
MR-IVW	1-stearoyl-2-oleoyl-gps (18:0/18:1)	GCST90199652	leucine	GCST90200389	0.233864	0.130864	0.0739253	FALSE	FALSE	1
MR-IVW LD	1-stearoyl-2-oleoyl-gps (18:0/18:1)	GCST90199652	leucine	GCST90200389	0.233864	0.130864	0.0739253	FALSE	FALSE	1
MR-PCA	1-stearoyl-2-oleoyl-gps (18:0/18:1)	GCST90199652	leucine	GCST90200389	0.110607	0.100055	0.268958	FALSE	FALSE	1
MR-link 2	tyrosine	GCST90200427	bilirubin (z,z)	M27716	0.0481978	0.119955	0.687832	FALSE	FALSE	1
MR-IVW	tyrosine	GCST90200427	bilirubin (z,z)	M27716	-0.00474857	0.131377	0.971167	FALSE	FALSE	1
MR-IVW LD	tyrosine	GCST90200427	bilirubin (z,z)	M27716	-0.00474857	0.131377	0.971167	FALSE	FALSE	1
MR-PCA	tyrosine	GCST90200427	bilirubin (z,z)	M27716	0.0182605	0.124898	0.883761	FALSE	FALSE	1
MR-link 2	2-aminobutyrate	GCST90200305	dihydroorotate	GCST90200444	-0.0785435	0.0951441	0.409076	FALSE	FALSE	2
MR-IVW	2-aminobutyrate	GCST90200305	dihydroorotate	GCST90200444	-0.145985	0.0761385	0.0551915	FALSE	FALSE	2
MR-IVW LD	2-aminobutyrate	GCST90200305	dihydroorotate	GCST90200444	-0.145985	0.0761385	0.0551915	FALSE	FALSE	2
MR-PCA	2-aminobutyrate	GCST90200305	dihydroorotate	GCST90200444	-0.0638387	0.0672482	0.342469	FALSE	FALSE	2
MR-link 2	1-methylurate	M34395	acetoacetate	met-d-Acetoacetate	-0.0432833	0.0225957	0.055422	FALSE	FALSE	1
MR-IVW	1-methylurate	M34395	acetoacetate	met-d-Acetoacetate	-0.0179131	0.0206051	0.384653	FALSE	FALSE	1
MR-IVW LD	1-methylurate	M34395	acetoacetate	met-d-Acetoacetate	-0.0179131	0.0206051	0.384653	FALSE	FALSE	1
MR-PCA	1-methylurate	M34395	acetoacetate	met-d-Acetoacetate	-0.0164536	0.0200005	0.410701	FALSE	FALSE	1
MR-link 2	flavin adenine dinucleotide (fad)	GCST90200376	n-formylanthranilic acid	GCST90199960	-0.0204252	0.0442309	0.644236	FALSE	FALSE	1
MR-IVW	flavin adenine dinucleotide (fad)	GCST90200376	n-formylanthranilic acid	GCST90199960	-0.012657	0.0446603	0.776866	FALSE	FALSE	1
MR-IVW LD	flavin adenine dinucleotide (fad)	GCST90200376	n-formylanthranilic acid	GCST90199960	-0.0133512	0.045076	0.767083	FALSE	FALSE	1
MR-PCA	flavin adenine dinucleotide (fad)	GCST90200376	n-formylanthranilic acid	GCST90199960	-0.00963538	0.0448302	0.829821	FALSE	FALSE	1
MR-link 2	tyrosine	GCST90200427	docosahexaenoate (dha; 22:6n3)	GCST90199651	-0.0918775	0.092087	0.318413	FALSE	FALSE	2
MR-IVW	tyrosine	GCST90200427	docosahexaenoate (dha; 22:6n3)	GCST90199651	-0.0815162	0.0968983	0.400205	FALSE	FALSE	2
MR-IVW LD	tyrosine	GCST90200427	docosahexaenoate (dha; 22:6n3)	GCST90199651	-0.0815162	0.0968983	0.400205	FALSE	FALSE	2
MR-PCA	tyrosine	GCST90200427	docosahexaenoate (dha; 22:6n3)	GCST90199651	-0.0429726	0.0716214	0.548508	FALSE	FALSE	2
MR-link 2	n-acetylglucosaminylasparagine	GCST90200316	threonine	bioa_019	-0.0207341	0.0198865	0.297123	FALSE	FALSE	2
MR-IVW	n-acetylglucosaminylasparagine	GCST90200316	threonine	bioa_019	-0.0240968	0.0350404	0.491652	FALSE	FALSE	2
MR-IVW LD	n-acetylglucosaminylasparagine	GCST90200316	threonine	bioa_019	-0.0345688	0.0209208	0.0984606	FALSE	FALSE	2
MR-PCA	n-acetylglucosaminylasparagine	GCST90200316	threonine	bioa_019	-0.0268161	0.0196553	0.172466	FALSE	FALSE	2
MR-link 2	sphinganine	GCST90200374	5-methylthioadenosine (mta)	GCST90200359	0.0139471	0.178066	0.937569	FALSE	FALSE	1
MR-IVW	sphinganine	GCST90200374	5-methylthioadenosine (mta)	GCST90200359	-0.0130787	0.164674	0.936697	FALSE	FALSE	1
MR-IVW LD	sphinganine	GCST90200374	5-methylthioadenosine (mta)	GCST90200359	-0.0130787	0.164674	0.936697	FALSE	FALSE	1
MR-PCA	sphinganine	GCST90200374	5-methylthioadenosine (mta)	GCST90200359	0.0292015	0.0820062	0.721774	FALSE	FALSE	1
MR-link 2	kynurenine	bioa_027	docosapentaenoate (n6 dpa; 22:5n6)	GCST90199796	-0.0727484	0.0638734	0.254726	FALSE	FALSE	5
MR-IVW	kynurenine	bioa_027	docosapentaenoate (n6 dpa; 22:5n6)	GCST90199796	-0.0411424	0.0669334	0.538768	FALSE	FALSE	5
MR-IVW LD	kynurenine	bioa_027	docosapentaenoate (n6 dpa; 22:5n6)	GCST90199796	-0.0393428	0.0659983	0.551097	FALSE	FALSE	5
MR-PCA	kynurenine	bioa_027	docosapentaenoate (n6 dpa; 22:5n6)	GCST90199796	-0.059423	0.0654322	0.363792	FALSE	FALSE	5
MR-link 2	phenylalanine	GCST90200396	threonine	bioa_019	-0.0166611	0.0567409	0.769036	FALSE	FALSE	1
MR-IVW	phenylalanine	GCST90200396	threonine	bioa_019	0.0594541	0.0660601	0.36812	FALSE	FALSE	1
MR-IVW LD	phenylalanine	GCST90200396	threonine	bioa_019	0.0594541	0.0660601	0.36812	FALSE	FALSE	1
MR-PCA	phenylalanine	GCST90200396	threonine	bioa_019	-0.0242548	0.0524493	0.643764	FALSE	FALSE	1
MR-link 2	serine	bioa_018	ornithine	GCST90200404	-0.0577544	0.055213	0.295547	FALSE	FALSE	8
MR-IVW	serine	bioa_018	ornithine	GCST90200404	-0.0116349	0.0559754	0.83534	FALSE	FALSE	8
MR-IVW LD	serine	bioa_018	ornithine	GCST90200404	-0.00785343	0.0571835	0.890764	FALSE	FALSE	8
MR-PCA	serine	bioa_018	ornithine	GCST90200404	-0.0807229	0.0532381	0.129453	FALSE	FALSE	8
MR-link 2	glutamine	met-d-Gln	oleate (18:1n9)	M01359	-0.00778999	0.0625854	0.900943	FALSE	FALSE	36
MR-IVW	glutamine	met-d-Gln	oleate (18:1n9)	M01359	-0.0621774	0.058142	0.284887	FALSE	FALSE	36
MR-IVW LD	glutamine	met-d-Gln	oleate (18:1n9)	M01359	-0.0547473	0.0577342	0.342995	FALSE	FALSE	36
MR-PCA	glutamine	met-d-Gln	oleate (18:1n9)	M01359	-0.0222296	0.0532718	0.676469	FALSE	FALSE	36
MR-link 2	gluconate	GCST90200373	1-methylxanthine	GCST90199763	-0.075192	0.0844126	0.373054	FALSE	FALSE	1
MR-IVW	gluconate	GCST90200373	1-methylxanthine	GCST90199763	0.0522341	0.0589245	0.375371	FALSE	FALSE	1
MR-IVW LD	gluconate	GCST90200373	1-methylxanthine	GCST90199763	0.0489947	0.060303	0.416519	FALSE	FALSE	1
MR-PCA	gluconate	GCST90200373	1-methylxanthine	GCST90199763	0.00556904	0.0556178	0.920241	FALSE	FALSE	1
MR-link 2	phosphoethanolamine	GCST90200281	citrate	GCST90200304	-0.0601381	0.104733	0.565828	FALSE	FALSE	2
MR-IVW	phosphoethanolamine	GCST90200281	citrate	GCST90200304	0.0113354	0.124293	0.927334	FALSE	FALSE	2
MR-IVW LD	phosphoethanolamine	GCST90200281	citrate	GCST90200304	0.0113354	0.124293	0.927334	FALSE	FALSE	2
MR-PCA	phosphoethanolamine	GCST90200281	citrate	GCST90200304	-0.0406449	0.0656668	0.535945	FALSE	FALSE	2
MR-link 2	dimethylglycine	GCST90200424	cystine	GCST90200382	-0.0948159	0.0407368	0.0199373	FALSE	FALSE	3
MR-IVW	dimethylglycine	GCST90200424	cystine	GCST90200382	-0.0859604	0.0400088	0.0316713	FALSE	FALSE	3
MR-IVW LD	dimethylglycine	GCST90200424	cystine	GCST90200382	-0.0852184	0.0415136	0.0400934	FALSE	FALSE	3
MR-PCA	dimethylglycine	GCST90200424	cystine	GCST90200382	-0.106001	0.0375803	0.0047927	FALSE	FALSE	3
MR-link 2	docosapentaenoate (n6 dpa; 22:5n6)	GCST90199796	sphingosine	GCST90200385	-0.246327	0.192309	0.20023	FALSE	FALSE	1
MR-IVW	docosapentaenoate (n6 dpa; 22:5n6)	GCST90199796	sphingosine	GCST90200385	-0.204106	0.139248	0.142709	FALSE	FALSE	1
MR-IVW LD	docosapentaenoate (n6 dpa; 22:5n6)	GCST90199796	sphingosine	GCST90200385	-0.204106	0.139248	0.142709	FALSE	FALSE	1
MR-PCA	docosapentaenoate (n6 dpa; 22:5n6)	GCST90199796	sphingosine	GCST90200385	-0.293034	0.0948189	0.00199849	FALSE	FALSE	1
MR-link 2	alpha-ketoglutaramate*	GCST90199885	asparagine	GCST90200452	-0.0218422	0.106163	0.836992	FALSE	FALSE	1
MR-IVW	alpha-ketoglutaramate*	GCST90199885	asparagine	GCST90200452	-0.0761617	0.125437	0.543738	FALSE	FALSE	1
MR-IVW LD	alpha-ketoglutaramate*	GCST90199885	asparagine	GCST90200452	-0.0761617	0.125437	0.543738	FALSE	FALSE	1
MR-PCA	alpha-ketoglutaramate*	GCST90199885	asparagine	GCST90200452	-0.0987591	0.0673792	0.142724	FALSE	FALSE	1
MR-link 2	threonine	bioa_019	adenosine 5'-diphosphate (adp)	GCST90200355	0.00618582	0.104152	0.95264	FALSE	FALSE	8
MR-IVW	threonine	bioa_019	adenosine 5'-diphosphate (adp)	GCST90200355	-0.00248539	0.109092	0.981824	FALSE	FALSE	8
MR-IVW LD	threonine	bioa_019	adenosine 5'-diphosphate (adp)	GCST90200355	0.000640019	0.110043	0.995359	FALSE	FALSE	8
MR-PCA	threonine	bioa_019	adenosine 5'-diphosphate (adp)	GCST90200355	0.0101984	0.100593	0.919247	FALSE	FALSE	8
MR-link 2	aspartate	GCST90200370	alanine	met-d-Ala	0.0376065	0.0296255	0.2043	FALSE	FALSE	2
MR-IVW	aspartate	GCST90200370	alanine	met-d-Ala	0.0191988	0.0263206	0.465745	FALSE	FALSE	2
MR-IVW LD	aspartate	GCST90200370	alanine	met-d-Ala	0.0191988	0.0263206	0.465745	FALSE	FALSE	2
MR-PCA	aspartate	GCST90200370	alanine	met-d-Ala	0.0283515	0.0161548	0.0792614	FALSE	FALSE	2
MR-link 2	3-methyl-2-oxobutyrate	M21047	arginine	M01638	-0.175644	0.164954	0.286964	FALSE	FALSE	1
MR-IVW	3-methyl-2-oxobutyrate	M21047	arginine	M01638	0.0151071	0.173732	0.930706	FALSE	FALSE	1
MR-IVW LD	3-methyl-2-oxobutyrate	M21047	arginine	M01638	0.0151071	0.173732	0.930706	FALSE	FALSE	1
MR-PCA	3-methyl-2-oxobutyrate	M21047	arginine	M01638	-0.0999003	0.145172	0.491358	FALSE	FALSE	1
MR-link 2	beta-citrylglutamate	GCST90199911	hippurate	GCST90199624	0.0260041	0.0231267	0.260836	FALSE	FALSE	2
MR-IVW	beta-citrylglutamate	GCST90199911	hippurate	GCST90199624	0.0399564	0.0258493	0.122167	FALSE	FALSE	2
MR-IVW LD	beta-citrylglutamate	GCST90199911	hippurate	GCST90199624	0.0387788	0.0274906	0.158356	FALSE	FALSE	2
MR-PCA	beta-citrylglutamate	GCST90199911	hippurate	GCST90199624	0.0360699	0.0245256	0.141371	FALSE	FALSE	2
MR-link 2	methionine	M01302	biliverdin	M02137	0.189656	0.372361	0.610519	FALSE	FALSE	1
MR-IVW	methionine	M01302	biliverdin	M02137	0.157802	0.196447	0.421814	FALSE	FALSE	1
MR-IVW LD	methionine	M01302	biliverdin	M02137	0.157802	0.196447	0.421814	FALSE	FALSE	1
MR-PCA	methionine	M01302	biliverdin	M02137	0.0687974	0.139862	0.622793	FALSE	FALSE	1
MR-link 2	creatinine	met-d-Creatinine	2-hydroxyglutarate	M37253	0.171202	0.0799709	0.0322897	FALSE	FALSE	52
MR-IVW	creatinine	met-d-Creatinine	2-hydroxyglutarate	M37253	0.139135	0.0801998	0.0827666	FALSE	FALSE	52
MR-IVW LD	creatinine	met-d-Creatinine	2-hydroxyglutarate	M37253	0.148639	0.0788539	0.05943	FALSE	FALSE	52
MR-PCA	creatinine	met-d-Creatinine	2-hydroxyglutarate	M37253	0.198877	0.069355	0.00413696	FALSE	FALSE	52
MR-link 2	2-aminobutyrate	M32348	2-hydroxyglutarate	M37253	-0.277457	0.130059	0.0328982	FALSE	FALSE	2
MR-IVW	2-aminobutyrate	M32348	2-hydroxyglutarate	M37253	-0.203347	0.106749	0.0567916	FALSE	FALSE	2
MR-IVW LD	2-aminobutyrate	M32348	2-hydroxyglutarate	M37253	-0.203347	0.106749	0.0567916	FALSE	FALSE	2
MR-PCA	2-aminobutyrate	M32348	2-hydroxyglutarate	M37253	-0.203373	0.0916829	0.0265397	FALSE	FALSE	2
MR-link 2	tryptophan	bioa_020	arachidonate (20:4n6)	GCST90200358	0.0304449	0.115423	0.791958	FALSE	FALSE	2
MR-IVW	tryptophan	bioa_020	arachidonate (20:4n6)	GCST90200358	0.0905734	0.118346	0.444075	FALSE	FALSE	2
MR-IVW LD	tryptophan	bioa_020	arachidonate (20:4n6)	GCST90200358	0.0905734	0.118346	0.444075	FALSE	FALSE	2
MR-PCA	tryptophan	bioa_020	arachidonate (20:4n6)	GCST90200358	0.0628333	0.109394	0.565713	FALSE	FALSE	2
MR-link 2	acetylphosphate	M15488	adenosine 5'-monophosphate (amp)	GCST90200356	-0.12315	0.152048	0.417974	FALSE	FALSE	2
MR-IVW	acetylphosphate	M15488	adenosine 5'-monophosphate (amp)	GCST90200356	-0.209822	0.11826	0.076024	FALSE	FALSE	2
MR-IVW LD	acetylphosphate	M15488	adenosine 5'-monophosphate (amp)	GCST90200356	-0.209822	0.11826	0.076024	FALSE	FALSE	2
MR-PCA	acetylphosphate	M15488	adenosine 5'-monophosphate (amp)	GCST90200356	-0.0711642	0.112984	0.528784	FALSE	FALSE	2
MR-link 2	citrate	met-d-Citrate	thyroxine	GCST90200293	0.0616049	0.0504458	0.222007	FALSE	FALSE	29
MR-IVW	citrate	met-d-Citrate	thyroxine	GCST90200293	0.0485279	0.0516533	0.347478	FALSE	FALSE	29
MR-IVW LD	citrate	met-d-Citrate	thyroxine	GCST90200293	0.0520749	0.0524163	0.320473	FALSE	FALSE	29
MR-PCA	citrate	met-d-Citrate	thyroxine	GCST90200293	0.0393808	0.0464516	0.39656	FALSE	FALSE	29
MR-link 2	alpha-ketoglutarate	GCST90200455	dihydroorotate	GCST90200444	0.0721856	0.100378	0.472056	FALSE	FALSE	1
MR-IVW	alpha-ketoglutarate	GCST90200455	dihydroorotate	GCST90200444	-0.104956	0.122444	0.391348	FALSE	FALSE	1
MR-IVW LD	alpha-ketoglutarate	GCST90200455	dihydroorotate	GCST90200444	-0.100401	0.0824582	0.223377	FALSE	FALSE	1
MR-PCA	alpha-ketoglutarate	GCST90200455	dihydroorotate	GCST90200444	-0.0435688	0.0733327	0.552429	FALSE	FALSE	1
MR-link 2	glycine	bioa_008	serine	GCST90200415	0.456082	0.0473209	5.5225e-22	TRUE	FALSE	19
MR-IVW	glycine	bioa_008	serine	GCST90200415	0.507544	0.0444712	3.60669e-30	TRUE	FALSE	19
MR-IVW LD	glycine	bioa_008	serine	GCST90200415	0.502965	0.0444906	1.24e-29	TRUE	FALSE	19
MR-PCA	glycine	bioa_008	serine	GCST90200415	0.499321	0.0392303	4.13509e-37	TRUE	FALSE	19
MR-link 2	caffeine	GCST90200436	pyruvate	GCST90200430	-0.289439	0.246756	0.240806	FALSE	FALSE	2
MR-IVW	caffeine	GCST90200436	pyruvate	GCST90200430	0.0142718	0.123684	0.908136	FALSE	FALSE	2
MR-IVW LD	caffeine	GCST90200436	pyruvate	GCST90200430	0.0142718	0.123684	0.908136	FALSE	FALSE	2
MR-PCA	caffeine	GCST90200436	pyruvate	GCST90200430	-0.0675526	0.0832851	0.417308	FALSE	FALSE	2
MR-link 2	tryptophan	M00054	phenylalanine	GCST90200396	0.149592	0.0830644	0.0717162	FALSE	FALSE	7
MR-IVW	tryptophan	M00054	phenylalanine	GCST90200396	0.201942	0.0619063	0.00110609	FALSE	FALSE	7
MR-IVW LD	tryptophan	M00054	phenylalanine	GCST90200396	0.201942	0.0619063	0.00110609	FALSE	FALSE	7
MR-PCA	tryptophan	M00054	phenylalanine	GCST90200396	0.119079	0.051053	0.0196767	FALSE	FALSE	7
MR-link 2	creatinine	GCST90200366	5-oxoproline	GCST90200280	0.286902	0.208343	0.168492	FALSE	FALSE	1
MR-IVW	creatinine	GCST90200366	5-oxoproline	GCST90200280	0.0583681	0.172885	0.735655	FALSE	FALSE	1
MR-IVW LD	creatinine	GCST90200366	5-oxoproline	GCST90200280	0.0583681	0.172885	0.735655	FALSE	FALSE	1
MR-PCA	creatinine	GCST90200366	5-oxoproline	GCST90200280	0.108719	0.102233	0.28758	FALSE	FALSE	1
MR-link 2	lactate	met-d-Lactate	7-methylxanthine	GCST90199754	0.0266641	0.158956	0.866783	FALSE	FALSE	9
MR-IVW	lactate	met-d-Lactate	7-methylxanthine	GCST90199754	0.177505	0.180276	0.324805	FALSE	FALSE	9
MR-IVW LD	lactate	met-d-Lactate	7-methylxanthine	GCST90199754	0.0704981	0.157431	0.654295	FALSE	FALSE	9
MR-PCA	lactate	met-d-Lactate	7-methylxanthine	GCST90199754	-0.00728694	0.119035	0.951186	FALSE	FALSE	9
MR-link 2	tyrosine	GCST90200427	leucine	bioa_011	-0.0882055	0.0379087	0.0199767	FALSE	FALSE	1
MR-IVW	tyrosine	GCST90200427	leucine	bioa_011	-0.0590193	0.0357476	0.0987386	FALSE	FALSE	1
MR-IVW LD	tyrosine	GCST90200427	leucine	bioa_011	-0.0590193	0.0357476	0.0987386	FALSE	FALSE	1
MR-PCA	tyrosine	GCST90200427	leucine	bioa_011	-0.073126	0.0340926	0.0319591	FALSE	FALSE	1
MR-link 2	arginine	GCST90200372	n1-methyl-2-pyridone-5-carboxamide	GCST90199778	0.0043952	0.0940331	0.96272	FALSE	FALSE	2
MR-IVW	arginine	GCST90200372	n1-methyl-2-pyridone-5-carboxamide	GCST90199778	-0.00614157	0.0736407	0.933534	FALSE	FALSE	2
MR-IVW LD	arginine	GCST90200372	n1-methyl-2-pyridone-5-carboxamide	GCST90199778	-0.0031396	0.0746352	0.966446	FALSE	FALSE	2
MR-PCA	arginine	GCST90200372	n1-methyl-2-pyridone-5-carboxamide	GCST90199778	0.0113701	0.0732396	0.876628	FALSE	FALSE	2
MR-link 2	kynurenine	M15140	urea	M01670	0.168663	0.0601393	0.00503878	FALSE	FALSE	4
MR-IVW	kynurenine	M15140	urea	M01670	0.0600187	0.0609893	0.325074	FALSE	FALSE	4
MR-IVW LD	kynurenine	M15140	urea	M01670	0.0600187	0.0609893	0.325074	FALSE	FALSE	4
MR-PCA	kynurenine	M15140	urea	M01670	0.079087	0.0557092	0.155713	FALSE	FALSE	4
MR-link 2	bilirubin (z,z)	M27716	biliverdin	M02137	1.09527	0.108852	8.12992e-24	TRUE	FALSE	1
MR-IVW	bilirubin (z,z)	M27716	biliverdin	M02137	1.06728	0.0397444	7.64434e-159	TRUE	FALSE	1
MR-IVW LD	bilirubin (z,z)	M27716	biliverdin	M02137	1.06728	0.0397444	7.64434e-159	TRUE	FALSE	1
MR-PCA	bilirubin (z,z)	M27716	biliverdin	M02137	1.10907	0.0383419	5.65713e-184	TRUE	FALSE	1
MR-link 2	citrate	met-d-Citrate	acetoacetate	GCST90200318	0.0260699	0.0550011	0.635508	FALSE	FALSE	29
MR-IVW	citrate	met-d-Citrate	acetoacetate	GCST90200318	0.00898381	0.0566736	0.874048	FALSE	FALSE	29
MR-IVW LD	citrate	met-d-Citrate	acetoacetate	GCST90200318	0.00988415	0.0574291	0.863351	FALSE	FALSE	29
MR-PCA	citrate	met-d-Citrate	acetoacetate	GCST90200318	-0.0164053	0.0508944	0.747196	FALSE	FALSE	29
MR-link 2	arginine	GCST90200372	leucine	M00060	-0.0940589	0.0936017	0.314952	FALSE	FALSE	3
MR-IVW	arginine	GCST90200372	leucine	M00060	-0.0766476	0.0814946	0.346949	FALSE	FALSE	3
MR-IVW LD	arginine	GCST90200372	leucine	M00060	-0.0766476	0.0814946	0.346949	FALSE	FALSE	3
MR-PCA	arginine	GCST90200372	leucine	M00060	-0.0889429	0.0802254	0.267576	FALSE	FALSE	3
MR-link 2	choline	GCST90200327	cystathionine	GCST90200383	-0.0571635	0.130156	0.660521	FALSE	FALSE	2
MR-IVW	choline	GCST90200327	cystathionine	GCST90200383	-0.017007	0.116772	0.884204	FALSE	FALSE	2
MR-IVW LD	choline	GCST90200327	cystathionine	GCST90200383	-0.017007	0.116772	0.884204	FALSE	FALSE	2
MR-PCA	choline	GCST90200327	cystathionine	GCST90200383	-0.0780165	0.0783621	0.319449	FALSE	FALSE	2
MR-link 2	orotidine	GCST90200681	n1-methyl-2-pyridone-5-carboxamide	GCST90199778	0.0171565	0.0261954	0.512504	FALSE	FALSE	3
MR-IVW	orotidine	GCST90200681	n1-methyl-2-pyridone-5-carboxamide	GCST90199778	-0.0102599	0.0260401	0.693579	FALSE	FALSE	3
MR-IVW LD	orotidine	GCST90200681	n1-methyl-2-pyridone-5-carboxamide	GCST90199778	-0.0102599	0.0260401	0.693579	FALSE	FALSE	3
MR-PCA	orotidine	GCST90200681	n1-methyl-2-pyridone-5-carboxamide	GCST90199778	0.00181522	0.0253445	0.942903	FALSE	FALSE	3
MR-link 2	s-1-pyrroline-5-carboxylate	GCST90200381	docosahexaenoate (dha; 22:6n3)	GCST90199651	-0.146074	0.0419019	0.000490123	FALSE	FALSE	2
MR-IVW	s-1-pyrroline-5-carboxylate	GCST90200381	docosahexaenoate (dha; 22:6n3)	GCST90199651	-0.0753906	0.0403979	0.062013	FALSE	FALSE	2
MR-IVW LD	s-1-pyrroline-5-carboxylate	GCST90200381	docosahexaenoate (dha; 22:6n3)	GCST90199651	-0.0733092	0.0421982	0.0823414	FALSE	FALSE	2
MR-PCA	s-1-pyrroline-5-carboxylate	GCST90200381	docosahexaenoate (dha; 22:6n3)	GCST90199651	-0.0988955	0.0363994	0.00658859	FALSE	FALSE	2
MR-link 2	5-oxoproline	GCST90200280	myo-inositol	GCST90200401	0.0502457	0.0349701	0.150769	FALSE	FALSE	2
MR-IVW	5-oxoproline	GCST90200280	myo-inositol	GCST90200401	0.0325575	0.0308561	0.291361	FALSE	FALSE	2
MR-IVW LD	5-oxoproline	GCST90200280	myo-inositol	GCST90200401	0.0331861	0.031818	0.296949	FALSE	FALSE	2
MR-PCA	5-oxoproline	GCST90200280	myo-inositol	GCST90200401	0.0243659	0.0329476	0.459582	FALSE	FALSE	2
MR-link 2	cysteinylglycine	GCST90200364	leucine	bioa_011	0.00550959	0.0175051	0.752958	FALSE	FALSE	2
MR-IVW	cysteinylglycine	GCST90200364	leucine	bioa_011	0.000366986	0.0205315	0.985739	FALSE	FALSE	2
MR-IVW LD	cysteinylglycine	GCST90200364	leucine	bioa_011	0.000366986	0.0205315	0.985739	FALSE	FALSE	2
MR-PCA	cysteinylglycine	GCST90200364	leucine	bioa_011	0.00989037	0.0176813	0.57591	FALSE	FALSE	2
MR-link 2	7-methylxanthine	M34390	isoleucine	met-d-Ile	-0.0107193	0.09041	0.905622	FALSE	FALSE	1
MR-IVW	7-methylxanthine	M34390	isoleucine	met-d-Ile	-0.0210107	0.0396789	0.596446	FALSE	FALSE	1
MR-IVW LD	7-methylxanthine	M34390	isoleucine	met-d-Ile	-0.0210107	0.0396789	0.596446	FALSE	FALSE	1
MR-PCA	7-methylxanthine	M34390	isoleucine	met-d-Ile	-0.014929	0.0265393	0.57376	FALSE	FALSE	1
MR-link 2	retinol (vitamin a)	GCST90200405	leucine	GCST90200389	0.21711	0.147929	0.142196	FALSE	FALSE	2
MR-IVW	retinol (vitamin a)	GCST90200405	leucine	GCST90200389	-0.0585615	0.116535	0.6153	FALSE	FALSE	2
MR-IVW LD	retinol (vitamin a)	GCST90200405	leucine	GCST90200389	-0.0585615	0.116535	0.6153	FALSE	FALSE	2
MR-PCA	retinol (vitamin a)	GCST90200405	leucine	GCST90200389	0.101552	0.0700034	0.146869	FALSE	FALSE	2
MR-link 2	3-aminoisobutyrate	GCST90200310	2-hydroxyphenylacetate	GCST90200369	0.025305	0.0244327	0.300343	FALSE	FALSE	4
MR-IVW	3-aminoisobutyrate	GCST90200310	2-hydroxyphenylacetate	GCST90200369	-0.0128423	0.0351033	0.714483	FALSE	FALSE	4
MR-IVW LD	3-aminoisobutyrate	GCST90200310	2-hydroxyphenylacetate	GCST90200369	-0.0142731	0.0245417	0.560847	FALSE	FALSE	4
MR-PCA	3-aminoisobutyrate	GCST90200310	2-hydroxyphenylacetate	GCST90200369	-0.0194439	0.0245841	0.428994	FALSE	FALSE	4
MR-link 2	paraxanthine	GCST90199654	5-methylthioadenosine (mta)	GCST90200359	0.136745	0.170036	0.421276	FALSE	FALSE	1
MR-IVW	paraxanthine	GCST90199654	5-methylthioadenosine (mta)	GCST90200359	0.118614	0.158506	0.454265	FALSE	FALSE	1
MR-IVW LD	paraxanthine	GCST90199654	5-methylthioadenosine (mta)	GCST90200359	0.118614	0.158506	0.454265	FALSE	FALSE	1
MR-PCA	paraxanthine	GCST90199654	5-methylthioadenosine (mta)	GCST90200359	0.0443096	0.0914287	0.627935	FALSE	FALSE	1
MR-link 2	dehydroepiandrosterone sulfate (dhea-s)	M32425	arginine	M01638	0.149196	0.101269	0.140682	FALSE	FALSE	2
MR-IVW	dehydroepiandrosterone sulfate (dhea-s)	M32425	arginine	M01638	0.255539	0.101482	0.0118002	FALSE	FALSE	2
MR-IVW LD	dehydroepiandrosterone sulfate (dhea-s)	M32425	arginine	M01638	0.255539	0.101482	0.0118002	FALSE	FALSE	2
MR-PCA	dehydroepiandrosterone sulfate (dhea-s)	M32425	arginine	M01638	0.166867	0.0831174	0.0446853	FALSE	FALSE	2
MR-link 2	glycohyocholate	GCST90199935	arachidonate (20:4n6)	GCST90200358	-0.154355	0.0849578	0.0692415	FALSE	FALSE	4
MR-IVW	glycohyocholate	GCST90199935	arachidonate (20:4n6)	GCST90200358	-0.123167	0.0764557	0.107189	FALSE	FALSE	4
MR-IVW LD	glycohyocholate	GCST90199935	arachidonate (20:4n6)	GCST90200358	-0.123167	0.0764557	0.107189	FALSE	FALSE	4
MR-PCA	glycohyocholate	GCST90199935	arachidonate (20:4n6)	GCST90200358	-0.0409552	0.0481899	0.395398	FALSE	FALSE	4
MR-link 2	5,6-dihydrothymine	GCST90200339	n6,n6,n6-trimethyllysine	GCST90200344	0.297102	0.175597	0.0906553	FALSE	FALSE	1
MR-IVW	5,6-dihydrothymine	GCST90200339	n6,n6,n6-trimethyllysine	GCST90200344	0.268959	0.160934	0.0946745	FALSE	FALSE	1
MR-IVW LD	5,6-dihydrothymine	GCST90200339	n6,n6,n6-trimethyllysine	GCST90200344	0.268959	0.160934	0.0946745	FALSE	FALSE	1
MR-PCA	5,6-dihydrothymine	GCST90200339	n6,n6,n6-trimethyllysine	GCST90200344	0.159896	0.103583	0.12267	FALSE	FALSE	1
MR-link 2	adenosine	M00555	spermidine	GCST90200423	-0.112976	0.184772	0.540912	FALSE	FALSE	2
MR-IVW	adenosine	M00555	spermidine	GCST90200423	-0.204716	0.125062	0.101648	FALSE	FALSE	2
MR-IVW LD	adenosine	M00555	spermidine	GCST90200423	-0.204716	0.125062	0.101648	FALSE	FALSE	2
MR-PCA	adenosine	M00555	spermidine	GCST90200423	-0.0937935	0.119474	0.432423	FALSE	FALSE	2
MR-link 2	bilirubin (z,z)	M27716	oleate (18:1n9)	M01359	-0.0652168	0.0542371	0.229194	FALSE	FALSE	1
MR-IVW	bilirubin (z,z)	M27716	oleate (18:1n9)	M01359	-0.0468585	0.0387794	0.226919	FALSE	FALSE	1
MR-IVW LD	bilirubin (z,z)	M27716	oleate (18:1n9)	M01359	-0.0468585	0.0387794	0.226919	FALSE	FALSE	1
MR-PCA	bilirubin (z,z)	M27716	oleate (18:1n9)	M01359	-0.0428279	0.0366626	0.242741	FALSE	FALSE	1
MR-link 2	creatinine	M00513	4-acetamidobutanoate	GCST90200311	-0.207625	0.199412	0.297789	FALSE	FALSE	1
MR-IVW	creatinine	M00513	4-acetamidobutanoate	GCST90200311	-0.221385	0.1648	0.179157	FALSE	FALSE	1
MR-IVW LD	creatinine	M00513	4-acetamidobutanoate	GCST90200311	-0.221385	0.1648	0.179157	FALSE	FALSE	1
MR-PCA	creatinine	M00513	4-acetamidobutanoate	GCST90200311	-0.11316	0.136998	0.408808	FALSE	FALSE	1
MR-link 2	serine	bioa_018	n-acetylglucosaminylasparagine	GCST90200316	0.0482267	0.0562092	0.3909	FALSE	FALSE	8
MR-IVW	serine	bioa_018	n-acetylglucosaminylasparagine	GCST90200316	0.0302982	0.056354	0.590825	FALSE	FALSE	8
MR-IVW LD	serine	bioa_018	n-acetylglucosaminylasparagine	GCST90200316	0.0317378	0.0575701	0.581435	FALSE	FALSE	8
MR-PCA	serine	bioa_018	n-acetylglucosaminylasparagine	GCST90200316	0.105139	0.0535961	0.0497974	FALSE	FALSE	8
MR-link 2	arginine	bioa_002	n-palmitoyl-sphingosine (d18:1/16:0)	GCST90200336	-0.0549853	0.0827507	0.50639	FALSE	FALSE	10
MR-IVW	arginine	bioa_002	n-palmitoyl-sphingosine (d18:1/16:0)	GCST90200336	0.00513165	0.0716028	0.942866	FALSE	FALSE	10
MR-IVW LD	arginine	bioa_002	n-palmitoyl-sphingosine (d18:1/16:0)	GCST90200336	0.00767295	0.0724115	0.915612	FALSE	FALSE	10
MR-PCA	arginine	bioa_002	n-palmitoyl-sphingosine (d18:1/16:0)	GCST90200336	0.00436156	0.0694772	0.949944	FALSE	FALSE	10
MR-link 2	3-methyl-2-oxovalerate	M15676	glucose	GCST90200440	-0.0623497	0.135812	0.64617	FALSE	FALSE	1
MR-IVW	3-methyl-2-oxovalerate	M15676	glucose	GCST90200440	-0.338612	0.128599	0.00846127	FALSE	FALSE	1
MR-IVW LD	3-methyl-2-oxovalerate	M15676	glucose	GCST90200440	-0.338612	0.128599	0.00846127	FALSE	FALSE	1
MR-PCA	3-methyl-2-oxovalerate	M15676	glucose	GCST90200440	-0.209818	0.127406	0.0995904	FALSE	FALSE	1
MR-link 2	creatine	GCST90200323	5,6-dihydrothymine	GCST90200339	0.0682437	0.0703458	0.331988	FALSE	FALSE	2
MR-IVW	creatine	GCST90200323	5,6-dihydrothymine	GCST90200339	0.158272	0.0661772	0.016773	FALSE	FALSE	2
MR-IVW LD	creatine	GCST90200323	5,6-dihydrothymine	GCST90200339	0.158272	0.0661772	0.016773	FALSE	FALSE	2
MR-PCA	creatine	GCST90200323	5,6-dihydrothymine	GCST90200339	0.127099	0.0616433	0.0392223	FALSE	FALSE	2
MR-link 2	dihydroorotate	GCST90200444	urate	M01604	-0.0730267	0.0439158	0.0963362	FALSE	FALSE	5
MR-IVW	dihydroorotate	GCST90200444	urate	M01604	-0.0554652	0.0468012	0.235969	FALSE	FALSE	5
MR-IVW LD	dihydroorotate	GCST90200444	urate	M01604	-0.0554652	0.0468012	0.235969	FALSE	FALSE	5
MR-PCA	dihydroorotate	GCST90200444	urate	M01604	-0.0627495	0.0392127	0.109547	FALSE	FALSE	5
MR-link 2	alpha-ketoglutaramate*	GCST90199885	n6,n6,n6-trimethyllysine	GCST90200344	0.0288516	0.0799127	0.71807	FALSE	FALSE	1
MR-IVW	alpha-ketoglutaramate*	GCST90199885	n6,n6,n6-trimethyllysine	GCST90200344	-0.064503	0.125935	0.608517	FALSE	FALSE	1
MR-IVW LD	alpha-ketoglutaramate*	GCST90199885	n6,n6,n6-trimethyllysine	GCST90200344	-0.064503	0.125935	0.608517	FALSE	FALSE	1
MR-PCA	alpha-ketoglutaramate*	GCST90199885	n6,n6,n6-trimethyllysine	GCST90200344	-0.0224276	0.0676537	0.740263	FALSE	FALSE	1
MR-link 2	isoursodeoxycholate	GCST90199892	trans-urocanate	GCST90200416	0.143551	0.188064	0.445279	FALSE	FALSE	1
MR-IVW	isoursodeoxycholate	GCST90199892	trans-urocanate	GCST90200416	0.0515997	0.175024	0.768136	FALSE	FALSE	1
MR-IVW LD	isoursodeoxycholate	GCST90199892	trans-urocanate	GCST90200416	0.0515997	0.175024	0.768136	FALSE	FALSE	1
MR-PCA	isoursodeoxycholate	GCST90199892	trans-urocanate	GCST90200416	0.0207911	0.122539	0.86527	FALSE	FALSE	1
MR-link 2	oleamide	M32458	alanine	M32339	-0.135588	0.0898136	0.131129	FALSE	FALSE	2
MR-IVW	oleamide	M32458	alanine	M32339	-0.0395468	0.0917209	0.666349	FALSE	FALSE	2
MR-IVW LD	oleamide	M32458	alanine	M32339	-0.0395468	0.0917209	0.666349	FALSE	FALSE	2
MR-PCA	oleamide	M32458	alanine	M32339	-0.085422	0.076379	0.263397	FALSE	FALSE	2
MR-link 2	mannose	GCST90200435	dehydroepiandrosterone sulfate (dhea-s)	M32425	0.245665	0.101586	0.0155937	FALSE	FALSE	1
MR-IVW	mannose	GCST90200435	dehydroepiandrosterone sulfate (dhea-s)	M32425	0.152293	0.0973967	0.117903	FALSE	FALSE	1
MR-IVW LD	mannose	GCST90200435	dehydroepiandrosterone sulfate (dhea-s)	M32425	0.152293	0.0973967	0.117903	FALSE	FALSE	1
MR-PCA	mannose	GCST90200435	dehydroepiandrosterone sulfate (dhea-s)	M32425	0.287001	0.0791423	0.000287411	FALSE	FALSE	1
MR-link 2	glutamine	bioa_006	hydroxy-n6,n6,n6-trimethyllysine*	GCST90200240	0.0107053	0.0703752	0.879094	FALSE	FALSE	13
MR-IVW	glutamine	bioa_006	hydroxy-n6,n6,n6-trimethyllysine*	GCST90200240	-0.07141	0.0705003	0.311106	FALSE	FALSE	13
MR-IVW LD	glutamine	bioa_006	hydroxy-n6,n6,n6-trimethyllysine*	GCST90200240	-0.07141	0.0705003	0.311106	FALSE	FALSE	13
MR-PCA	glutamine	bioa_006	hydroxy-n6,n6,n6-trimethyllysine*	GCST90200240	-0.0209204	0.067355	0.756105	FALSE	FALSE	13
MR-link 2	bilirubin (z,z)	M27716	isoursodeoxycholate	GCST90199892	-0.0382231	0.0345811	0.269023	FALSE	FALSE	1
MR-IVW	bilirubin (z,z)	M27716	isoursodeoxycholate	GCST90199892	-0.0366786	0.0365727	0.315911	FALSE	FALSE	1
MR-IVW LD	bilirubin (z,z)	M27716	isoursodeoxycholate	GCST90199892	-0.0366786	0.0365727	0.315911	FALSE	FALSE	1
MR-PCA	bilirubin (z,z)	M27716	isoursodeoxycholate	GCST90199892	-0.0279625	0.034419	0.416554	FALSE	FALSE	1
MR-link 2	bilirubin (z,z)	GCST90200704	valine	bioa_022	0.0054318	0.0066973	0.417341	FALSE	FALSE	2
MR-IVW	bilirubin (z,z)	GCST90200704	valine	bioa_022	0.00451934	0.00774492	0.559541	FALSE	FALSE	2
MR-IVW LD	bilirubin (z,z)	GCST90200704	valine	bioa_022	0.00401117	0.00783669	0.60876	FALSE	FALSE	2
MR-PCA	bilirubin (z,z)	GCST90200704	valine	bioa_022	0.00181187	0.00684675	0.791293	FALSE	FALSE	2
MR-link 2	4-methyl-2-oxopentanoate	GCST90199655	glycochenodeoxycholate	GCST90200342	0.251886	0.231533	0.276637	FALSE	FALSE	1
MR-IVW	4-methyl-2-oxopentanoate	GCST90199655	glycochenodeoxycholate	GCST90200342	0.126179	0.164169	0.442138	FALSE	FALSE	1
MR-IVW LD	4-methyl-2-oxopentanoate	GCST90199655	glycochenodeoxycholate	GCST90200342	0.126179	0.164169	0.442138	FALSE	FALSE	1
MR-PCA	4-methyl-2-oxopentanoate	GCST90199655	glycochenodeoxycholate	GCST90200342	0.170888	0.0993459	0.0854087	FALSE	FALSE	1
MR-link 2	leucine	met-d-Leu	2-oxoarginine*	GCST90199903	-0.11402	0.0937085	0.223698	FALSE	FALSE	12
MR-IVW	leucine	met-d-Leu	2-oxoarginine*	GCST90199903	-0.0490247	0.0978218	0.616256	FALSE	FALSE	12
MR-IVW LD	leucine	met-d-Leu	2-oxoarginine*	GCST90199903	-0.0522182	0.0989952	0.597859	FALSE	FALSE	12
MR-PCA	leucine	met-d-Leu	2-oxoarginine*	GCST90199903	-0.0552215	0.0796399	0.488065	FALSE	FALSE	12
MR-link 2	kynurenine	M15140	glucose	met-d-Glucose	-0.0337308	0.0170835	0.048329	FALSE	FALSE	4
MR-IVW	kynurenine	M15140	glucose	met-d-Glucose	-0.0930192	0.0154259	1.63897e-09	TRUE	FALSE	4
MR-IVW LD	kynurenine	M15140	glucose	met-d-Glucose	-0.0930192	0.0154259	1.63897e-09	TRUE	FALSE	4
MR-PCA	kynurenine	M15140	glucose	met-d-Glucose	-0.0589212	0.0140911	2.8966e-05	FALSE	FALSE	4
MR-link 2	creatinine	met-d-Creatinine	serine	GCST90200415	-0.0747644	0.0691895	0.279886	FALSE	FALSE	59
MR-IVW	creatinine	met-d-Creatinine	serine	GCST90200415	0.00334065	0.0632922	0.957906	FALSE	FALSE	59
MR-IVW LD	creatinine	met-d-Creatinine	serine	GCST90200415	-0.014452	0.0620151	0.81573	FALSE	FALSE	59
MR-PCA	creatinine	met-d-Creatinine	serine	GCST90200415	-0.0377374	0.0466958	0.419002	FALSE	FALSE	59
MR-link 2	glycerophosphoethanolamine	GCST90199808	retinol (vitamin a)	GCST90200405	0.190936	0.143887	0.184513	FALSE	FALSE	2
MR-IVW	glycerophosphoethanolamine	GCST90199808	retinol (vitamin a)	GCST90200405	-0.00329173	0.0998337	0.973697	FALSE	FALSE	2
MR-IVW LD	glycerophosphoethanolamine	GCST90199808	retinol (vitamin a)	GCST90200405	-0.00329173	0.0998337	0.973697	FALSE	FALSE	2
MR-PCA	glycerophosphoethanolamine	GCST90199808	retinol (vitamin a)	GCST90200405	-0.0391278	0.0861929	0.649861	FALSE	FALSE	2
MR-link 2	kynurenine	M15140	caffeine	M00569	0.147417	0.0610324	0.0157184	FALSE	FALSE	4
MR-IVW	kynurenine	M15140	caffeine	M00569	0.112333	0.0613003	0.0668777	FALSE	FALSE	4
MR-IVW LD	kynurenine	M15140	caffeine	M00569	0.112333	0.0613003	0.0668777	FALSE	FALSE	4
MR-PCA	kynurenine	M15140	caffeine	M00569	0.103277	0.0559946	0.0651245	FALSE	FALSE	4
MR-link 2	oleamide	M32458	1-methylxanthine	M34389	0.181088	0.14567	0.213817	FALSE	FALSE	2
MR-IVW	oleamide	M32458	1-methylxanthine	M34389	0.0153072	0.109056	0.888374	FALSE	FALSE	2
MR-IVW LD	oleamide	M32458	1-methylxanthine	M34389	0.0153072	0.109056	0.888374	FALSE	FALSE	2
MR-PCA	oleamide	M32458	1-methylxanthine	M34389	0.0382432	0.0908078	0.67365	FALSE	FALSE	2
MR-link 2	alpha-ketoglutarate	GCST90200455	taurochenodeoxycholate	GCST90200337	-0.00160944	0.103968	0.987649	FALSE	FALSE	1
MR-IVW	alpha-ketoglutarate	GCST90200455	taurochenodeoxycholate	GCST90200337	-0.11019	0.087969	0.21035	FALSE	FALSE	1
MR-IVW LD	alpha-ketoglutarate	GCST90200455	taurochenodeoxycholate	GCST90200337	-0.107175	0.08321	0.197745	FALSE	FALSE	1
MR-PCA	alpha-ketoglutarate	GCST90200455	taurochenodeoxycholate	GCST90200337	-0.133341	0.0740022	0.0715696	FALSE	FALSE	1
MR-link 2	ornithine	bioa_014	phenylalanine	met-d-Phe	-0.0199374	0.0310803	0.52121	FALSE	FALSE	9
MR-IVW	ornithine	bioa_014	phenylalanine	met-d-Phe	-0.0480187	0.0259576	0.064329	FALSE	FALSE	9
MR-IVW LD	ornithine	bioa_014	phenylalanine	met-d-Phe	-0.0480187	0.0259576	0.064329	FALSE	FALSE	9
MR-PCA	ornithine	bioa_014	phenylalanine	met-d-Phe	0.000846001	0.0227054	0.970278	FALSE	FALSE	9
MR-link 2	flavin adenine dinucleotide (fad)	GCST90200376	n6,n6,n6-trimethyllysine	GCST90200344	-0.0636821	0.044991	0.156939	FALSE	FALSE	1
MR-IVW	flavin adenine dinucleotide (fad)	GCST90200376	n6,n6,n6-trimethyllysine	GCST90200344	-0.0121119	0.0428607	0.777493	FALSE	FALSE	1
MR-IVW LD	flavin adenine dinucleotide (fad)	GCST90200376	n6,n6,n6-trimethyllysine	GCST90200344	-0.0125297	0.0432596	0.772091	FALSE	FALSE	1
MR-PCA	flavin adenine dinucleotide (fad)	GCST90200376	n6,n6,n6-trimethyllysine	GCST90200344	-0.0418678	0.0430231	0.33048	FALSE	FALSE	1
MR-link 2	3-(4-hydroxyphenyl)lactate	GCST90200371	glutamate	bioa_007	0.0599252	0.0524663	0.253385	FALSE	FALSE	2
MR-IVW	3-(4-hydroxyphenyl)lactate	GCST90200371	glutamate	bioa_007	0.104487	0.0458577	0.0226962	FALSE	FALSE	2
MR-IVW LD	3-(4-hydroxyphenyl)lactate	GCST90200371	glutamate	bioa_007	0.104487	0.0458577	0.0226962	FALSE	FALSE	2
MR-PCA	3-(4-hydroxyphenyl)lactate	GCST90200371	glutamate	bioa_007	0.0975973	0.0443298	0.0276922	FALSE	FALSE	2
MR-link 2	myo-inositol	M19934	4-acetamidobutanoate	M01558	0.147606	0.0994127	0.137603	FALSE	FALSE	2
MR-IVW	myo-inositol	M19934	4-acetamidobutanoate	M01558	0.165755	0.10535	0.11563	FALSE	FALSE	2
MR-IVW LD	myo-inositol	M19934	4-acetamidobutanoate	M01558	0.165755	0.10535	0.11563	FALSE	FALSE	2
MR-PCA	myo-inositol	M19934	4-acetamidobutanoate	M01558	0.0905885	0.0970326	0.350516	FALSE	FALSE	2
MR-link 2	1-methylxanthine	M34389	inosine 5'-monophosphate (imp)	GCST90200395	0.0537128	0.0722829	0.457427	FALSE	FALSE	1
MR-IVW	1-methylxanthine	M34389	inosine 5'-monophosphate (imp)	GCST90200395	-0.0223702	0.079255	0.777747	FALSE	FALSE	1
MR-IVW LD	1-methylxanthine	M34389	inosine 5'-monophosphate (imp)	GCST90200395	-0.0223702	0.079255	0.777747	FALSE	FALSE	1
MR-PCA	1-methylxanthine	M34389	inosine 5'-monophosphate (imp)	GCST90200395	0.0649655	0.074896	0.385717	FALSE	FALSE	1
MR-link 2	serine	bioa_018	7-methylxanthine	GCST90199754	0.0163566	0.0569767	0.774055	FALSE	FALSE	8
MR-IVW	serine	bioa_018	7-methylxanthine	GCST90199754	0.00790257	0.0567992	0.889346	FALSE	FALSE	8
MR-IVW LD	serine	bioa_018	7-methylxanthine	GCST90199754	0.00732976	0.0580253	0.899479	FALSE	FALSE	8
MR-PCA	serine	bioa_018	7-methylxanthine	GCST90199754	-0.0248637	0.0540237	0.645345	FALSE	FALSE	8
MR-link 2	histidine	bioa_009	phenylalanine	met-d-Phe	0.0642519	0.0272512	0.0183853	FALSE	FALSE	10
MR-IVW	histidine	bioa_009	phenylalanine	met-d-Phe	0.118573	0.0277406	1.91679e-05	FALSE	FALSE	10
MR-IVW LD	histidine	bioa_009	phenylalanine	met-d-Phe	0.119743	0.027993	1.88917e-05	FALSE	FALSE	10
MR-PCA	histidine	bioa_009	phenylalanine	met-d-Phe	0.0809756	0.0233972	0.000538353	FALSE	FALSE	10
MR-link 2	glycine	GCST90200707	sphinganine-1-phosphate	GCST90199845	0.00384856	0.0283049	0.891846	FALSE	FALSE	4
MR-IVW	glycine	GCST90200707	sphinganine-1-phosphate	GCST90199845	0.0215492	0.02688	0.422737	FALSE	FALSE	4
MR-IVW LD	glycine	GCST90200707	sphinganine-1-phosphate	GCST90199845	0.0197245	0.0271133	0.46693	FALSE	FALSE	4
MR-PCA	glycine	GCST90200707	sphinganine-1-phosphate	GCST90199845	-0.00161067	0.0266701	0.951843	FALSE	FALSE	4
MR-link 2	hypoxanthine	M03127	cystine	GCST90200382	0.131266	0.137758	0.340651	FALSE	FALSE	1
MR-IVW	hypoxanthine	M03127	cystine	GCST90200382	0.161228	0.114547	0.15927	FALSE	FALSE	1
MR-IVW LD	hypoxanthine	M03127	cystine	GCST90200382	0.161228	0.114547	0.15927	FALSE	FALSE	1
MR-PCA	hypoxanthine	M03127	cystine	GCST90200382	0.194946	0.109807	0.07584	FALSE	FALSE	1
MR-link 2	tyrosine	met-d-Tyr	beta-alanine	GCST90200361	0.015688	0.0599102	0.793431	FALSE	FALSE	28
MR-IVW	tyrosine	met-d-Tyr	beta-alanine	GCST90200361	-0.0569856	0.0571784	0.318944	FALSE	FALSE	28
MR-IVW LD	tyrosine	met-d-Tyr	beta-alanine	GCST90200361	-0.056794	0.0591076	0.336624	FALSE	FALSE	28
MR-PCA	tyrosine	met-d-Tyr	beta-alanine	GCST90200361	-0.0365897	0.0544592	0.501664	FALSE	FALSE	28
MR-link 2	alanine	bioa_001	3-(4-hydroxyphenyl)lactate	GCST90200371	0.0990196	0.0888397	0.265027	FALSE	FALSE	15
MR-IVW	alanine	bioa_001	3-(4-hydroxyphenyl)lactate	GCST90200371	0.147238	0.0947403	0.120155	FALSE	FALSE	15
MR-IVW LD	alanine	bioa_001	3-(4-hydroxyphenyl)lactate	GCST90200371	0.144011	0.0943335	0.126856	FALSE	FALSE	15
MR-PCA	alanine	bioa_001	3-(4-hydroxyphenyl)lactate	GCST90200371	0.154088	0.0842204	0.0673128	FALSE	FALSE	15
MR-link 2	4-acetamidobutanoate	M01558	glucose	M20489	0.058291	0.0576134	0.311653	FALSE	FALSE	2
MR-IVW	4-acetamidobutanoate	M01558	glucose	M20489	-0.0243603	0.0567102	0.667518	FALSE	FALSE	2
MR-IVW LD	4-acetamidobutanoate	M01558	glucose	M20489	-0.0243603	0.0567102	0.667518	FALSE	FALSE	2
MR-PCA	4-acetamidobutanoate	M01558	glucose	M20489	-0.0795682	0.0584496	0.173414	FALSE	FALSE	2
MR-link 2	betaine	M03141	choline	GCST90200327	0.04728	0.0669332	0.479954	FALSE	FALSE	3
MR-IVW	betaine	M03141	choline	GCST90200327	0.0897113	0.0657183	0.172225	FALSE	FALSE	3
MR-IVW LD	betaine	M03141	choline	GCST90200327	0.0977796	0.0672649	0.146043	FALSE	FALSE	3
MR-PCA	betaine	M03141	choline	GCST90200327	0.1404	0.0579023	0.015318	FALSE	FALSE	3
MR-link 2	4-methyl-2-oxopentanoate	GCST90199655	glycerophosphoethanolamine	GCST90199808	-0.252685	0.204686	0.217015	FALSE	FALSE	1
MR-IVW	4-methyl-2-oxopentanoate	GCST90199655	glycerophosphoethanolamine	GCST90199808	0.00574142	0.163506	0.971988	FALSE	FALSE	1
MR-IVW LD	4-methyl-2-oxopentanoate	GCST90199655	glycerophosphoethanolamine	GCST90199808	0.00574142	0.163506	0.971988	FALSE	FALSE	1
MR-PCA	4-methyl-2-oxopentanoate	GCST90199655	glycerophosphoethanolamine	GCST90199808	-0.130896	0.0989392	0.185836	FALSE	FALSE	1
MR-link 2	hypotaurine	GCST90200379	hydroxy-n6,n6,n6-trimethyllysine*	GCST90200240	0.00865268	0.0845277	0.918467	FALSE	FALSE	3
MR-IVW	hypotaurine	GCST90200379	hydroxy-n6,n6,n6-trimethyllysine*	GCST90200240	-0.103066	0.0897341	0.250732	FALSE	FALSE	3
MR-IVW LD	hypotaurine	GCST90200379	hydroxy-n6,n6,n6-trimethyllysine*	GCST90200240	-0.103066	0.0897341	0.250732	FALSE	FALSE	3
MR-PCA	hypotaurine	GCST90200379	hydroxy-n6,n6,n6-trimethyllysine*	GCST90200240	-0.0186008	0.0614803	0.762234	FALSE	FALSE	3
MR-link 2	pyruvate	met-d-Pyruvate	2-aminobutyrate	M32348	0.222533	0.0936782	0.0175252	FALSE	FALSE	15
MR-IVW	pyruvate	met-d-Pyruvate	2-aminobutyrate	M32348	0.337737	0.0949443	0.000374804	FALSE	FALSE	15
MR-IVW LD	pyruvate	met-d-Pyruvate	2-aminobutyrate	M32348	0.335184	0.0952941	0.000435852	FALSE	FALSE	15
MR-PCA	pyruvate	met-d-Pyruvate	2-aminobutyrate	M32348	0.284663	0.0863641	0.000980436	FALSE	FALSE	15
MR-link 2	citrate	GCST90200304	choline phosphate	GCST90200363	-0.0319924	0.0578917	0.58052	FALSE	FALSE	3
MR-IVW	citrate	GCST90200304	choline phosphate	GCST90200363	-0.0186436	0.0624994	0.765473	FALSE	FALSE	3
MR-IVW LD	citrate	GCST90200304	choline phosphate	GCST90200363	0.014854	0.0567393	0.79348	FALSE	FALSE	3
MR-PCA	citrate	GCST90200304	choline phosphate	GCST90200363	0.0241058	0.0427957	0.573248	FALSE	FALSE	3
MR-link 2	serine	M32315	bilirubin (z,z)	GCST90200704	0.155259	0.0587403	0.00821417	FALSE	FALSE	3
MR-IVW	serine	M32315	bilirubin (z,z)	GCST90200704	0.112984	0.0664971	0.0893049	FALSE	FALSE	3
MR-IVW LD	serine	M32315	bilirubin (z,z)	GCST90200704	0.112984	0.0664971	0.0893049	FALSE	FALSE	3
MR-PCA	serine	M32315	bilirubin (z,z)	GCST90200704	0.131146	0.0539172	0.0150007	FALSE	FALSE	3
MR-link 2	glycine	met-d-Gly	uridine	M00606	-0.0110301	0.029153	0.705169	FALSE	FALSE	35
MR-IVW	glycine	met-d-Gly	uridine	M00606	-0.0391838	0.0412101	0.34169	FALSE	FALSE	35
MR-IVW LD	glycine	met-d-Gly	uridine	M00606	-0.0423573	0.0435623	0.330882	FALSE	FALSE	35
MR-PCA	glycine	met-d-Gly	uridine	M00606	-0.0884385	0.0401733	0.0277059	FALSE	FALSE	35
MR-link 2	5-methylthioadenosine (mta)	GCST90200359	1-methylnicotinamide	GCST90200406	-0.2156	0.121453	0.0758703	FALSE	FALSE	4
MR-IVW	5-methylthioadenosine (mta)	GCST90200359	1-methylnicotinamide	GCST90200406	-0.0670834	0.0808704	0.406811	FALSE	FALSE	4
MR-IVW LD	5-methylthioadenosine (mta)	GCST90200359	1-methylnicotinamide	GCST90200406	-0.0670834	0.0808704	0.406811	FALSE	FALSE	4
MR-PCA	5-methylthioadenosine (mta)	GCST90200359	1-methylnicotinamide	GCST90200406	-0.0948861	0.0547808	0.0832548	FALSE	FALSE	4
MR-link 2	alpha-ketoglutaramate*	GCST90199885	orotate	GCST90200392	0.0727609	0.0789267	0.356592	FALSE	FALSE	1
MR-IVW	alpha-ketoglutaramate*	GCST90199885	orotate	GCST90200392	-0.129901	0.126331	0.303831	FALSE	FALSE	1
MR-IVW LD	alpha-ketoglutaramate*	GCST90199885	orotate	GCST90200392	-0.129901	0.126331	0.303831	FALSE	FALSE	1
MR-PCA	alpha-ketoglutaramate*	GCST90199885	orotate	GCST90200392	0.0205858	0.0678705	0.761653	FALSE	FALSE	1
MR-link 2	alpha-tocopherol	GCST90200302	methionine	M01302	0.202288	0.249515	0.417525	FALSE	FALSE	1
MR-IVW	alpha-tocopherol	GCST90200302	methionine	M01302	0.1156	0.192666	0.548506	FALSE	FALSE	1
MR-IVW LD	alpha-tocopherol	GCST90200302	methionine	M01302	0.1156	0.192666	0.548506	FALSE	FALSE	1
MR-PCA	alpha-tocopherol	GCST90200302	methionine	M01302	0.175595	0.183789	0.339367	FALSE	FALSE	1
MR-link 2	n-formylanthranilic acid	GCST90199960	alanine	M32339	0.019835	0.0482783	0.681185	FALSE	FALSE	2
MR-IVW	n-formylanthranilic acid	GCST90199960	alanine	M32339	-0.0141461	0.057334	0.805116	FALSE	FALSE	2
MR-IVW LD	n-formylanthranilic acid	GCST90199960	alanine	M32339	-0.0163499	0.053402	0.759478	FALSE	FALSE	2
MR-PCA	n-formylanthranilic acid	GCST90199960	alanine	M32339	0.0145281	0.0489547	0.766645	FALSE	FALSE	2
MR-link 2	n-acetylglucosaminylasparagine	GCST90200316	cytosine	GCST90200433	-0.0277417	0.0339372	0.413676	FALSE	FALSE	4
MR-IVW	n-acetylglucosaminylasparagine	GCST90200316	cytosine	GCST90200433	-0.0217083	0.0412613	0.598806	FALSE	FALSE	4
MR-IVW LD	n-acetylglucosaminylasparagine	GCST90200316	cytosine	GCST90200433	-0.0318499	0.0362477	0.379579	FALSE	FALSE	4
MR-PCA	n-acetylglucosaminylasparagine	GCST90200316	cytosine	GCST90200433	-0.0164763	0.0321231	0.608014	FALSE	FALSE	4
MR-link 2	leucine	bioa_011	bilirubin (z,z)	M27716	-0.024853	0.144073	0.863042	FALSE	FALSE	6
MR-IVW	leucine	bioa_011	bilirubin (z,z)	M27716	0.12491	0.155536	0.421921	FALSE	FALSE	6
MR-IVW LD	leucine	bioa_011	bilirubin (z,z)	M27716	0.124913	0.155506	0.421822	FALSE	FALSE	6
MR-PCA	leucine	bioa_011	bilirubin (z,z)	M27716	0.1942	0.139743	0.164621	FALSE	FALSE	6
MR-link 2	alanine	bioa_001	aspartate	bioa_004	0.120131	0.0492057	0.0146302	FALSE	FALSE	16
MR-IVW	alanine	bioa_001	aspartate	bioa_004	0.0366327	0.0474451	0.440051	FALSE	FALSE	16
MR-IVW LD	alanine	bioa_001	aspartate	bioa_004	0.0598044	0.0439354	0.173454	FALSE	FALSE	16
MR-PCA	alanine	bioa_001	aspartate	bioa_004	0.121909	0.0419916	0.00369411	FALSE	FALSE	16
MR-link 2	leucine	bioa_011	docosahexaenoate (dha; 22:6n3)	GCST90199651	-0.053103	0.126444	0.674507	FALSE	FALSE	5
MR-IVW	leucine	bioa_011	docosahexaenoate (dha; 22:6n3)	GCST90199651	-0.139644	0.155366	0.368755	FALSE	FALSE	5
MR-IVW LD	leucine	bioa_011	docosahexaenoate (dha; 22:6n3)	GCST90199651	-0.139644	0.155366	0.368755	FALSE	FALSE	5
MR-PCA	leucine	bioa_011	docosahexaenoate (dha; 22:6n3)	GCST90199651	-0.128667	0.131705	0.328603	FALSE	FALSE	5
MR-link 2	spermidine	bioa_033	2-hydroxyphenylacetate	GCST90200369	0.223842	0.0927041	0.0157533	FALSE	FALSE	2
MR-IVW	spermidine	bioa_033	2-hydroxyphenylacetate	GCST90200369	0.0963691	0.0741	0.19342	FALSE	FALSE	2
MR-IVW LD	spermidine	bioa_033	2-hydroxyphenylacetate	GCST90200369	0.0949322	0.0744871	0.202494	FALSE	FALSE	2
MR-PCA	spermidine	bioa_033	2-hydroxyphenylacetate	GCST90200369	0.115555	0.0674138	0.0865083	FALSE	FALSE	2
MR-link 2	creatine	GCST90200323	cholesterol	M00063	-0.0797401	0.0775771	0.304005	FALSE	FALSE	2
MR-IVW	creatine	GCST90200323	cholesterol	M00063	-0.118908	0.0869905	0.171655	FALSE	FALSE	2
MR-IVW LD	creatine	GCST90200323	cholesterol	M00063	-0.118908	0.0869905	0.171655	FALSE	FALSE	2
MR-PCA	creatine	GCST90200323	cholesterol	M00063	-0.143981	0.0789724	0.0682762	FALSE	FALSE	2
MR-link 2	bilirubin (z,z)	M27716	n-acetylglucosaminylasparagine	GCST90200316	0.00867738	0.0349454	0.803893	FALSE	FALSE	1
MR-IVW	bilirubin (z,z)	M27716	n-acetylglucosaminylasparagine	GCST90200316	0.00318482	0.0367765	0.93099	FALSE	FALSE	1
MR-IVW LD	bilirubin (z,z)	M27716	n-acetylglucosaminylasparagine	GCST90200316	0.00318482	0.0367765	0.93099	FALSE	FALSE	1
MR-PCA	bilirubin (z,z)	M27716	n-acetylglucosaminylasparagine	GCST90200316	0.00528785	0.0346084	0.878563	FALSE	FALSE	1
MR-link 2	tyrosine	M01299	sphinganine-1-phosphate	GCST90199845	-0.0708239	0.0978577	0.469223	FALSE	FALSE	3
MR-IVW	tyrosine	M01299	sphinganine-1-phosphate	GCST90199845	-0.0419579	0.0921102	0.648736	FALSE	FALSE	3
MR-IVW LD	tyrosine	M01299	sphinganine-1-phosphate	GCST90199845	-0.0419579	0.0921102	0.648736	FALSE	FALSE	3
MR-PCA	tyrosine	M01299	sphinganine-1-phosphate	GCST90199845	-0.0323928	0.0738066	0.660743	FALSE	FALSE	3
MR-link 2	n-acetylornithine	bioa_023	glycerophosphorylcholine (gpc)	GCST90199629	0.0141599	0.0348299	0.684342	FALSE	FALSE	3
MR-IVW	n-acetylornithine	bioa_023	glycerophosphorylcholine (gpc)	GCST90199629	0.019412	0.0328686	0.554791	FALSE	FALSE	3
MR-IVW LD	n-acetylornithine	bioa_023	glycerophosphorylcholine (gpc)	GCST90199629	0.0208439	0.0310652	0.502239	FALSE	FALSE	3
MR-PCA	n-acetylornithine	bioa_023	glycerophosphorylcholine (gpc)	GCST90199629	0.0248713	0.0237144	0.294277	FALSE	FALSE	3
MR-link 2	3-methyl-2-oxobutyrate	M21047	threonine	M01284	0.238193	0.207977	0.252093	FALSE	FALSE	1
MR-IVW	3-methyl-2-oxobutyrate	M21047	threonine	M01284	0.312295	0.194129	0.107683	FALSE	FALSE	1
MR-IVW LD	3-methyl-2-oxobutyrate	M21047	threonine	M01284	0.312295	0.194129	0.107683	FALSE	FALSE	1
MR-PCA	3-methyl-2-oxobutyrate	M21047	threonine	M01284	0.149627	0.162247	0.356414	FALSE	FALSE	1
MR-link 2	tryptophan	GCST90200441	pyruvate	met-d-Pyruvate	-0.0272411	0.0393511	0.488775	FALSE	FALSE	2
MR-IVW	tryptophan	GCST90200441	pyruvate	met-d-Pyruvate	-0.00500276	0.0307662	0.870829	FALSE	FALSE	2
MR-IVW LD	tryptophan	GCST90200441	pyruvate	met-d-Pyruvate	-0.00500276	0.0307662	0.870829	FALSE	FALSE	2
MR-PCA	tryptophan	GCST90200441	pyruvate	met-d-Pyruvate	-0.028487	0.0178266	0.110042	FALSE	FALSE	2
MR-link 2	valine	bioa_022	asparagine	GCST90200452	-0.149422	0.107341	0.163911	FALSE	FALSE	9
MR-IVW	valine	bioa_022	asparagine	GCST90200452	-0.0933361	0.109759	0.395117	FALSE	FALSE	9
MR-IVW LD	valine	bioa_022	asparagine	GCST90200452	-0.0933361	0.109759	0.395117	FALSE	FALSE	9
MR-PCA	valine	bioa_022	asparagine	GCST90200452	-0.0554718	0.0953887	0.560881	FALSE	FALSE	9
MR-link 2	aspartate	GCST90200370	hypotaurine	GCST90200379	0.216091	0.136877	0.114399	FALSE	FALSE	2
MR-IVW	aspartate	GCST90200370	hypotaurine	GCST90200379	-0.0744093	0.0985268	0.450117	FALSE	FALSE	2
MR-IVW LD	aspartate	GCST90200370	hypotaurine	GCST90200379	-0.0744093	0.0985268	0.450117	FALSE	FALSE	2
MR-PCA	aspartate	GCST90200370	hypotaurine	GCST90200379	0.0838254	0.0589048	0.154717	FALSE	FALSE	2
MR-link 2	tyrosine	met-d-Tyr	taurocholate	GCST90200333	-0.0459885	0.060797	0.449393	FALSE	FALSE	28
MR-IVW	tyrosine	met-d-Tyr	taurocholate	GCST90200333	0.0299502	0.0595737	0.615146	FALSE	FALSE	28
MR-IVW LD	tyrosine	met-d-Tyr	taurocholate	GCST90200333	0.0262983	0.0605084	0.663836	FALSE	FALSE	28
MR-PCA	tyrosine	met-d-Tyr	taurocholate	GCST90200333	0.0331993	0.0557472	0.551487	FALSE	FALSE	28
MR-link 2	citrulline	M02132	glutamine	M00053	0.289512	0.163919	0.0773639	FALSE	FALSE	1
MR-IVW	citrulline	M02132	glutamine	M00053	-0.0899618	0.16493	0.585441	FALSE	FALSE	1
MR-IVW LD	citrulline	M02132	glutamine	M00053	-0.0899618	0.16493	0.585441	FALSE	FALSE	1
MR-PCA	citrulline	M02132	glutamine	M00053	0.15838	0.130654	0.225435	FALSE	FALSE	1
MR-link 2	citrate	M01564	glycochenodeoxycholate	M32346	-0.0326493	0.0786724	0.67814	FALSE	FALSE	4
MR-IVW	citrate	M01564	glycochenodeoxycholate	M32346	0.0220365	0.0760096	0.77188	FALSE	FALSE	4
MR-IVW LD	citrate	M01564	glycochenodeoxycholate	M32346	0.0225069	0.0766253	0.768966	FALSE	FALSE	4
MR-PCA	citrate	M01564	glycochenodeoxycholate	M32346	-0.0135841	0.0628644	0.828921	FALSE	FALSE	4
MR-link 2	lactate	met-d-Lactate	n-palmitoyl-sphingosine (d18:1/16:0)	GCST90200336	-0.0207994	0.157893	0.895197	FALSE	FALSE	9
MR-IVW	lactate	met-d-Lactate	n-palmitoyl-sphingosine (d18:1/16:0)	GCST90200336	0.0932029	0.154521	0.546395	FALSE	FALSE	9
MR-IVW LD	lactate	met-d-Lactate	n-palmitoyl-sphingosine (d18:1/16:0)	GCST90200336	0.0891611	0.155058	0.56528	FALSE	FALSE	9
MR-PCA	lactate	met-d-Lactate	n-palmitoyl-sphingosine (d18:1/16:0)	GCST90200336	-0.125216	0.11724	0.285508	FALSE	FALSE	9
MR-link 2	arginine	bioa_002	stearoyl sphingomyelin (d18:1/18:0)	GCST90200335	0.0250612	0.0744825	0.736515	FALSE	FALSE	10
MR-IVW	arginine	bioa_002	stearoyl sphingomyelin (d18:1/18:0)	GCST90200335	0.036661	0.0716404	0.608835	FALSE	FALSE	10
MR-IVW LD	arginine	bioa_002	stearoyl sphingomyelin (d18:1/18:0)	GCST90200335	0.0374318	0.0724495	0.605393	FALSE	FALSE	10
MR-PCA	arginine	bioa_002	stearoyl sphingomyelin (d18:1/18:0)	GCST90200335	-0.0348264	0.0695138	0.616371	FALSE	FALSE	10
MR-link 2	thyroxine	GCST90200293	creatine	GCST90200323	-0.0203348	0.175724	0.907874	FALSE	FALSE	2
MR-IVW	thyroxine	GCST90200293	creatine	GCST90200323	-0.0154573	0.122731	0.899776	FALSE	FALSE	2
MR-IVW LD	thyroxine	GCST90200293	creatine	GCST90200323	-0.0154573	0.122731	0.899776	FALSE	FALSE	2
MR-PCA	thyroxine	GCST90200293	creatine	GCST90200323	-0.0232282	0.102518	0.820752	FALSE	FALSE	2
MR-link 2	inositol 1-phosphate (i1p)	M01481	taurine	bioa_034	-0.0146537	0.0322318	0.649371	FALSE	FALSE	8
MR-IVW	inositol 1-phosphate (i1p)	M01481	taurine	bioa_034	-0.033396	0.0159541	0.0363267	FALSE	FALSE	9
MR-IVW LD	inositol 1-phosphate (i1p)	M01481	taurine	bioa_034	-0.033396	0.0159541	0.0363267	FALSE	FALSE	9
MR-PCA	inositol 1-phosphate (i1p)	M01481	taurine	bioa_034	-0.0129642	0.0128639	0.313551	FALSE	FALSE	9
MR-link 2	ornithine	bioa_014	dehydroepiandrosterone sulfate (dhea-s)	M32425	0.13262	0.100433	0.186672	FALSE	FALSE	9
MR-IVW	ornithine	bioa_014	dehydroepiandrosterone sulfate (dhea-s)	M32425	0.0676857	0.10271	0.509896	FALSE	FALSE	9
MR-IVW LD	ornithine	bioa_014	dehydroepiandrosterone sulfate (dhea-s)	M32425	0.0676857	0.10271	0.509896	FALSE	FALSE	9
MR-PCA	ornithine	bioa_014	dehydroepiandrosterone sulfate (dhea-s)	M32425	0.172733	0.0898437	0.0545318	FALSE	FALSE	9
MR-link 2	serine	M32315	caffeine	GCST90200436	-0.0972536	0.0629747	0.122509	FALSE	FALSE	3
MR-IVW	serine	M32315	caffeine	GCST90200436	-0.115851	0.0675436	0.0863092	FALSE	FALSE	3
MR-IVW LD	serine	M32315	caffeine	GCST90200436	-0.115851	0.0675436	0.0863092	FALSE	FALSE	3
MR-PCA	serine	M32315	caffeine	GCST90200436	-0.0357481	0.0547727	0.513974	FALSE	FALSE	3
MR-link 2	sphinganine-1-phosphate	GCST90199845	citrulline	GCST90200403	0.0360613	0.162289	0.824155	FALSE	FALSE	2
MR-IVW	sphinganine-1-phosphate	GCST90199845	citrulline	GCST90200403	0.0158633	0.0910387	0.861671	FALSE	FALSE	2
MR-IVW LD	sphinganine-1-phosphate	GCST90199845	citrulline	GCST90200403	0.0144964	0.0928528	0.875937	FALSE	FALSE	2
MR-PCA	sphinganine-1-phosphate	GCST90199845	citrulline	GCST90200403	0.0333707	0.0576315	0.562564	FALSE	FALSE	2
MR-link 2	phosphoethanolamine	GCST90200281	pyruvate	GCST90200430	0.0183613	0.111557	0.869266	FALSE	FALSE	2
MR-IVW	phosphoethanolamine	GCST90200281	pyruvate	GCST90200430	-0.0562449	0.124302	0.650919	FALSE	FALSE	2
MR-IVW LD	phosphoethanolamine	GCST90200281	pyruvate	GCST90200430	-0.0562449	0.124302	0.650919	FALSE	FALSE	2
MR-PCA	phosphoethanolamine	GCST90200281	pyruvate	GCST90200430	-0.0548711	0.0656705	0.403407	FALSE	FALSE	2
MR-link 2	bilirubin (z,z)	M27716	7-methylxanthine	GCST90199754	-0.00352953	0.0350929	0.919886	FALSE	FALSE	1
MR-IVW	bilirubin (z,z)	M27716	7-methylxanthine	GCST90199754	-0.020947	0.0370613	0.571939	FALSE	FALSE	1
MR-IVW LD	bilirubin (z,z)	M27716	7-methylxanthine	GCST90199754	-0.020947	0.0370613	0.571939	FALSE	FALSE	1
MR-PCA	bilirubin (z,z)	M27716	7-methylxanthine	GCST90199754	-0.000320693	0.0348778	0.992664	FALSE	FALSE	1
MR-link 2	oleamide	M32458	threonine	bioa_019	-0.117771	0.0553813	0.0334578	FALSE	FALSE	2
MR-IVW	oleamide	M32458	threonine	bioa_019	-0.130908	0.0459351	0.00437419	FALSE	FALSE	2
MR-IVW LD	oleamide	M32458	threonine	bioa_019	-0.130908	0.0459351	0.00437419	FALSE	FALSE	2
MR-PCA	oleamide	M32458	threonine	bioa_019	-0.10052	0.0381	0.00833159	FALSE	FALSE	2
MR-link 2	arginine	GCST90200372	1,7-dimethylurate	GCST90199756	-0.0141927	0.0952755	0.881581	FALSE	FALSE	2
MR-IVW	arginine	GCST90200372	1,7-dimethylurate	GCST90199756	0.00061098	0.0828084	0.994113	FALSE	FALSE	2
MR-IVW LD	arginine	GCST90200372	1,7-dimethylurate	GCST90199756	0.00794946	0.0756967	0.916362	FALSE	FALSE	2
MR-PCA	arginine	GCST90200372	1,7-dimethylurate	GCST90199756	0.042536	0.0742774	0.566872	FALSE	FALSE	2
MR-link 2	lactate	met-d-Lactate	creatinine	met-d-Creatinine	0.0328249	0.0434525	0.449997	FALSE	FALSE	10
MR-IVW	lactate	met-d-Lactate	creatinine	met-d-Creatinine	-0.0379716	0.0389384	0.329475	FALSE	FALSE	10
MR-IVW LD	lactate	met-d-Lactate	creatinine	met-d-Creatinine	-0.0386656	0.0382424	0.311984	FALSE	FALSE	10
MR-PCA	lactate	met-d-Lactate	creatinine	met-d-Creatinine	-0.0030194	0.0311696	0.92283	FALSE	FALSE	10
MR-link 2	kynurenine	bioa_027	glycerophosphorylcholine (gpc)	GCST90199629	-0.0956207	0.0636603	0.133085	FALSE	FALSE	5
MR-IVW	kynurenine	bioa_027	glycerophosphorylcholine (gpc)	GCST90199629	-0.0947287	0.0641318	0.13965	FALSE	FALSE	5
MR-IVW LD	kynurenine	bioa_027	glycerophosphorylcholine (gpc)	GCST90199629	-0.0920332	0.0632359	0.14556	FALSE	FALSE	5
MR-PCA	kynurenine	bioa_027	glycerophosphorylcholine (gpc)	GCST90199629	-0.0855052	0.0626945	0.172619	FALSE	FALSE	5
MR-link 2	4-acetamidobutanoate	M01558	eicosapentaenoate (epa; 20:5n3)	GCST90200349	-0.0270003	0.0565935	0.633297	FALSE	FALSE	2
MR-IVW	4-acetamidobutanoate	M01558	eicosapentaenoate (epa; 20:5n3)	GCST90200349	0.0627686	0.0584988	0.283276	FALSE	FALSE	2
MR-IVW LD	4-acetamidobutanoate	M01558	eicosapentaenoate (epa; 20:5n3)	GCST90200349	0.060939	0.0600897	0.310519	FALSE	FALSE	2
MR-PCA	4-acetamidobutanoate	M01558	eicosapentaenoate (epa; 20:5n3)	GCST90200349	-0.0563517	0.0478919	0.239337	FALSE	FALSE	2
MR-link 2	inositol 1-phosphate (i1p)	M01481	tyrosine	bioa_021	0.00481533	0.0177322	0.785961	FALSE	FALSE	8
MR-IVW	inositol 1-phosphate (i1p)	M01481	tyrosine	bioa_021	-0.00431955	0.00835302	0.605069	FALSE	FALSE	9
MR-IVW LD	inositol 1-phosphate (i1p)	M01481	tyrosine	bioa_021	-0.00431955	0.00835302	0.605069	FALSE	FALSE	9
MR-PCA	inositol 1-phosphate (i1p)	M01481	tyrosine	bioa_021	-0.00811819	0.00681912	0.233848	FALSE	FALSE	9
MR-link 2	phenylalanine	GCST90200396	hypoxanthine	M03127	0.103002	0.133727	0.44116	FALSE	FALSE	1
MR-IVW	phenylalanine	GCST90200396	hypoxanthine	M03127	-0.0568939	0.13567	0.674957	FALSE	FALSE	1
MR-IVW LD	phenylalanine	GCST90200396	hypoxanthine	M03127	-0.0568939	0.13567	0.674957	FALSE	FALSE	1
MR-PCA	phenylalanine	GCST90200396	hypoxanthine	M03127	-0.0640406	0.107716	0.552155	FALSE	FALSE	1
MR-link 2	citrate	M01564	glycine	M32338	-0.0908343	0.0776737	0.242229	FALSE	FALSE	4
MR-IVW	citrate	M01564	glycine	M32338	-0.0961665	0.0724675	0.184499	FALSE	FALSE	4
MR-IVW LD	citrate	M01564	glycine	M32338	-0.0956845	0.0730545	0.190274	FALSE	FALSE	4
MR-PCA	citrate	M01564	glycine	M32338	-0.119104	0.0599191	0.0468393	FALSE	FALSE	4
MR-link 2	acetoacetate	met-d-Acetoacetate	phosphate	M11438	0.166941	0.217144	0.442012	FALSE	FALSE	6
MR-IVW	acetoacetate	met-d-Acetoacetate	phosphate	M11438	0.274238	0.210818	0.193317	FALSE	FALSE	6
MR-IVW LD	acetoacetate	met-d-Acetoacetate	phosphate	M11438	0.23389	0.201964	0.246832	FALSE	FALSE	6
MR-PCA	acetoacetate	met-d-Acetoacetate	phosphate	M11438	0.135908	0.19027	0.475046	FALSE	FALSE	6
MR-link 2	pyruvate	met-d-Pyruvate	spermidine	GCST90200423	0.117444	0.0878862	0.181445	FALSE	FALSE	20
MR-IVW	pyruvate	met-d-Pyruvate	spermidine	GCST90200423	0.0348563	0.082275	0.671817	FALSE	FALSE	20
MR-IVW LD	pyruvate	met-d-Pyruvate	spermidine	GCST90200423	0.0436953	0.0811916	0.590456	FALSE	FALSE	20
MR-PCA	pyruvate	met-d-Pyruvate	spermidine	GCST90200423	0.0613374	0.0688035	0.372669	FALSE	FALSE	20
MR-link 2	1-methylnicotinamide	GCST90200406	cholesterol	GCST90200368	0.0103639	0.138985	0.940558	FALSE	FALSE	1
MR-IVW	1-methylnicotinamide	GCST90200406	cholesterol	GCST90200368	-0.159091	0.167881	0.343314	FALSE	FALSE	1
MR-IVW LD	1-methylnicotinamide	GCST90200406	cholesterol	GCST90200368	-0.159091	0.167881	0.343314	FALSE	FALSE	1
MR-PCA	1-methylnicotinamide	GCST90200406	cholesterol	GCST90200368	0.0398826	0.0854722	0.640776	FALSE	FALSE	1
MR-link 2	taurine	bioa_034	allantoin	GCST90200286	0.0443575	0.135683	0.743729	FALSE	FALSE	1
MR-IVW	taurine	bioa_034	allantoin	GCST90200286	0.121406	0.116491	0.297324	FALSE	FALSE	1
MR-IVW LD	taurine	bioa_034	allantoin	GCST90200286	0.121406	0.116491	0.297324	FALSE	FALSE	1
MR-PCA	taurine	bioa_034	allantoin	GCST90200286	0.0473495	0.105132	0.652435	FALSE	FALSE	1
MR-link 2	creatinine	M00513	methionine sulfoxide	GCST90199625	0.447017	0.28022	0.11066	FALSE	FALSE	1
MR-IVW	creatinine	M00513	methionine sulfoxide	GCST90199625	-0.0611824	0.163924	0.708973	FALSE	FALSE	1
MR-IVW LD	creatinine	M00513	methionine sulfoxide	GCST90199625	-0.0611824	0.163924	0.708973	FALSE	FALSE	1
MR-PCA	creatinine	M00513	methionine sulfoxide	GCST90199625	-0.023368	0.136263	0.863836	FALSE	FALSE	1
MR-link 2	urate	M01604	phenylalanine	M00064	0.0710618	0.0448452	0.113056	FALSE	FALSE	1
MR-IVW	urate	M01604	phenylalanine	M00064	0.0418963	0.0502756	0.404657	FALSE	FALSE	1
MR-IVW LD	urate	M01604	phenylalanine	M00064	0.0418963	0.0502756	0.404657	FALSE	FALSE	1
MR-PCA	urate	M01604	phenylalanine	M00064	0.0291543	0.0489124	0.551142	FALSE	FALSE	1
MR-link 2	alanine	bioa_001	methionine	M01302	0.35337	0.089427	7.76652e-05	FALSE	FALSE	16
MR-IVW	alanine	bioa_001	methionine	M01302	0.305071	0.0891604	0.000622552	FALSE	FALSE	16
MR-IVW LD	alanine	bioa_001	methionine	M01302	0.302977	0.0899071	0.000751967	FALSE	FALSE	16
MR-PCA	alanine	bioa_001	methionine	M01302	0.284319	0.0859309	0.000937334	FALSE	FALSE	16
MR-link 2	inosine	M01123	phenylalanine	bioa_016	-0.0116501	0.0241314	0.629252	FALSE	FALSE	1
MR-IVW	inosine	M01123	phenylalanine	bioa_016	0.0095377	0.0259883	0.713619	FALSE	FALSE	1
MR-IVW LD	inosine	M01123	phenylalanine	bioa_016	0.0095377	0.0259883	0.713619	FALSE	FALSE	1
MR-PCA	inosine	M01123	phenylalanine	bioa_016	-0.00758977	0.0211448	0.719639	FALSE	FALSE	1
MR-link 2	uridine	M00606	glucuronate	GCST90199641	-0.0036435	0.114061	0.974517	FALSE	FALSE	3
MR-IVW	uridine	M00606	glucuronate	GCST90199641	0.0936	0.0978602	0.338836	FALSE	FALSE	3
MR-IVW LD	uridine	M00606	glucuronate	GCST90199641	0.0936	0.0978602	0.338836	FALSE	FALSE	3
MR-PCA	uridine	M00606	glucuronate	GCST90199641	0.0308129	0.075718	0.68405	FALSE	FALSE	3
MR-link 2	4-acetamidobutanoate	GCST90200311	aspartate	bioa_004	-0.013105	0.0294637	0.656476	FALSE	FALSE	1
MR-IVW	4-acetamidobutanoate	GCST90200311	aspartate	bioa_004	-0.00598101	0.0361393	0.868551	FALSE	FALSE	1
MR-IVW LD	4-acetamidobutanoate	GCST90200311	aspartate	bioa_004	-0.0075812	0.0347224	0.827166	FALSE	FALSE	1
MR-PCA	4-acetamidobutanoate	GCST90200311	aspartate	bioa_004	-0.0752569	0.0341647	0.0276112	FALSE	FALSE	1
MR-link 2	citrate	met-d-Citrate	methionine	GCST90200391	-0.0195774	0.049709	0.693699	FALSE	FALSE	29
MR-IVW	citrate	met-d-Citrate	methionine	GCST90200391	0.0290544	0.0517804	0.574723	FALSE	FALSE	29
MR-IVW LD	citrate	met-d-Citrate	methionine	GCST90200391	0.0305686	0.0525454	0.56073	FALSE	FALSE	29
MR-PCA	citrate	met-d-Citrate	methionine	GCST90200391	0.0522996	0.0465647	0.26137	FALSE	FALSE	29
MR-link 2	5-acetylamino-6-formylamino-3-methyluracil	GCST90200680	gluconate	GCST90200373	-0.00712321	0.0216424	0.742055	FALSE	FALSE	1
MR-IVW	5-acetylamino-6-formylamino-3-methyluracil	GCST90200680	gluconate	GCST90200373	-0.0223272	0.0242571	0.357345	FALSE	FALSE	1
MR-IVW LD	5-acetylamino-6-formylamino-3-methyluracil	GCST90200680	gluconate	GCST90200373	-0.0168163	0.0255283	0.510067	FALSE	FALSE	1
MR-PCA	5-acetylamino-6-formylamino-3-methyluracil	GCST90200680	gluconate	GCST90200373	-0.0162191	0.0246545	0.510631	FALSE	FALSE	1
MR-link 2	aspartate	bioa_004	stearoyl sphingomyelin (d18:1/18:0)	GCST90200335	0.0112273	0.100647	0.911179	FALSE	FALSE	3
MR-IVW	aspartate	bioa_004	stearoyl sphingomyelin (d18:1/18:0)	GCST90200335	0.0127888	0.0870062	0.883142	FALSE	FALSE	3
MR-IVW LD	aspartate	bioa_004	stearoyl sphingomyelin (d18:1/18:0)	GCST90200335	0.0127888	0.0870062	0.883142	FALSE	FALSE	3
MR-PCA	aspartate	bioa_004	stearoyl sphingomyelin (d18:1/18:0)	GCST90200335	0.0216805	0.0838124	0.795883	FALSE	FALSE	3
MR-link 2	creatinine	M00513	docosahexaenoate (dha; 22:6n3)	M19323	0.0996603	0.220728	0.651624	FALSE	FALSE	1
MR-IVW	creatinine	M00513	docosahexaenoate (dha; 22:6n3)	M19323	0.219244	0.173356	0.205977	FALSE	FALSE	1
MR-IVW LD	creatinine	M00513	docosahexaenoate (dha; 22:6n3)	M19323	0.219244	0.173356	0.205977	FALSE	FALSE	1
MR-PCA	creatinine	M00513	docosahexaenoate (dha; 22:6n3)	M19323	0.0775278	0.135477	0.567148	FALSE	FALSE	1
MR-link 2	spermidine	bioa_033	tyrosine	met-d-Tyr	0.0120514	0.020707	0.560571	FALSE	FALSE	2
MR-IVW	spermidine	bioa_033	tyrosine	met-d-Tyr	0.0148331	0.0190131	0.435303	FALSE	FALSE	2
MR-IVW LD	spermidine	bioa_033	tyrosine	met-d-Tyr	0.0147699	0.0191124	0.439645	FALSE	FALSE	2
MR-PCA	spermidine	bioa_033	tyrosine	met-d-Tyr	0.0221956	0.0178075	0.21261	FALSE	FALSE	2
MR-link 2	betaine	GCST90200425	asparagine	M34283	0.0778805	0.0454675	0.0867339	FALSE	FALSE	4
MR-IVW	betaine	GCST90200425	asparagine	M34283	0.086597	0.0541149	0.109545	FALSE	FALSE	4
MR-IVW LD	betaine	GCST90200425	asparagine	M34283	0.086597	0.0541149	0.109545	FALSE	FALSE	4
MR-PCA	betaine	GCST90200425	asparagine	M34283	0.0922421	0.0451964	0.0412591	FALSE	FALSE	4
MR-link 2	trans-urocanate	GCST90200416	arginine	M01638	-0.0316191	0.0518908	0.542299	FALSE	FALSE	2
MR-IVW	trans-urocanate	GCST90200416	arginine	M01638	-0.091246	0.0705783	0.196069	FALSE	FALSE	2
MR-IVW LD	trans-urocanate	GCST90200416	arginine	M01638	-0.091246	0.0705783	0.196069	FALSE	FALSE	2
MR-PCA	trans-urocanate	GCST90200416	arginine	M01638	-0.0423278	0.0521612	0.41709	FALSE	FALSE	2
MR-link 2	phenylalanine	GCST90200396	eicosapentaenoate (epa; 20:5n3)	GCST90200349	-0.0937161	0.0982716	0.340264	FALSE	FALSE	1
MR-IVW	phenylalanine	GCST90200396	eicosapentaenoate (epa; 20:5n3)	GCST90200349	0.00649641	0.102972	0.949696	FALSE	FALSE	1
MR-IVW LD	phenylalanine	GCST90200396	eicosapentaenoate (epa; 20:5n3)	GCST90200349	0.00822215	0.100229	0.93462	FALSE	FALSE	1
MR-PCA	phenylalanine	GCST90200396	eicosapentaenoate (epa; 20:5n3)	GCST90200349	0.00821695	0.0941967	0.930487	FALSE	FALSE	1
MR-link 2	pyruvate	met-d-Pyruvate	choline	GCST90200327	0.100198	0.0775665	0.196436	FALSE	FALSE	20
MR-IVW	pyruvate	met-d-Pyruvate	choline	GCST90200327	0.109976	0.0785184	0.161321	FALSE	FALSE	20
MR-IVW LD	pyruvate	met-d-Pyruvate	choline	GCST90200327	0.105193	0.0765671	0.169482	FALSE	FALSE	20
MR-PCA	pyruvate	met-d-Pyruvate	choline	GCST90200327	0.113175	0.0648903	0.0811429	FALSE	FALSE	20
MR-link 2	4-acetamidobutanoate	M01558	1-methylurate	M34395	-0.504546	0.0951042	1.12556e-07	TRUE	FALSE	2
MR-IVW	4-acetamidobutanoate	M01558	1-methylurate	M34395	-0.65259	0.0666356	1.20176e-22	TRUE	FALSE	2
MR-IVW LD	4-acetamidobutanoate	M01558	1-methylurate	M34395	-0.65259	0.0666356	1.20176e-22	TRUE	FALSE	2
MR-PCA	4-acetamidobutanoate	M01558	1-methylurate	M34395	-0.623903	0.0688735	1.3204e-19	TRUE	FALSE	2
MR-link 2	tyrosine	bioa_021	arginine	M01638	0.0507248	0.0851898	0.551554	FALSE	FALSE	17
MR-IVW	tyrosine	bioa_021	arginine	M01638	-0.0414448	0.0934728	0.657484	FALSE	FALSE	17
MR-IVW LD	tyrosine	bioa_021	arginine	M01638	-0.0409753	0.0930032	0.659518	FALSE	FALSE	17
MR-PCA	tyrosine	bioa_021	arginine	M01638	0.0315208	0.0840903	0.707776	FALSE	FALSE	17
MR-link 2	serine	bioa_018	n-palmitoyl-sphingosine (d18:1/16:0)	GCST90200336	0.0990878	0.0540781	0.0669056	FALSE	FALSE	8
MR-IVW	serine	bioa_018	n-palmitoyl-sphingosine (d18:1/16:0)	GCST90200336	0.154703	0.055939	0.00568248	FALSE	FALSE	8
MR-IVW LD	serine	bioa_018	n-palmitoyl-sphingosine (d18:1/16:0)	GCST90200336	0.158882	0.0571463	0.00543158	FALSE	FALSE	8
MR-PCA	serine	bioa_018	n-palmitoyl-sphingosine (d18:1/16:0)	GCST90200336	0.0970944	0.0532047	0.0680126	FALSE	FALSE	8
MR-link 2	methionine	bioa_013	phenylalanine	bioa_016	0.154541	0.0464847	0.000885558	FALSE	FALSE	4
MR-IVW	methionine	bioa_013	phenylalanine	bioa_016	0.088895	0.0440013	0.0433541	FALSE	FALSE	4
MR-IVW LD	methionine	bioa_013	phenylalanine	bioa_016	0.0862897	0.0446337	0.0532011	FALSE	FALSE	4
MR-PCA	methionine	bioa_013	phenylalanine	bioa_016	0.0870792	0.0380872	0.0222359	FALSE	FALSE	4
MR-link 2	valine	met-d-Val	histidine	met-d-His	0.214944	0.0224009	8.3624e-22	TRUE	TRUE	20
MR-IVW	valine	met-d-Val	histidine	met-d-His	-0.00101282	0.0232271	0.965219	FALSE	TRUE	20
MR-IVW LD	valine	met-d-Val	histidine	met-d-His	0.028112	0.0201361	0.162685	FALSE	TRUE	20
MR-PCA	valine	met-d-Val	histidine	met-d-His	0.0835478	0.0176773	2.28663e-06	FALSE	TRUE	20
MR-link 2	glycine	met-d-Gly	orotidine	GCST90200681	0.0369375	0.0246644	0.134237	FALSE	FALSE	36
MR-IVW	glycine	met-d-Gly	orotidine	GCST90200681	0.0483955	0.0248601	0.0515692	FALSE	FALSE	36
MR-IVW LD	glycine	met-d-Gly	orotidine	GCST90200681	0.0535028	0.0278052	0.0543299	FALSE	FALSE	36
MR-PCA	glycine	met-d-Gly	orotidine	GCST90200681	0.0418377	0.0283762	0.140375	FALSE	FALSE	36
MR-link 2	glycochenodeoxycholate	M32346	3-methyl-2-oxovalerate	M15676	0.155763	0.263488	0.554416	FALSE	FALSE	1
MR-IVW	glycochenodeoxycholate	M32346	3-methyl-2-oxovalerate	M15676	-0.0249252	0.162014	0.877731	FALSE	FALSE	1
MR-IVW LD	glycochenodeoxycholate	M32346	3-methyl-2-oxovalerate	M15676	-0.0249252	0.162014	0.877731	FALSE	FALSE	1
MR-PCA	glycochenodeoxycholate	M32346	3-methyl-2-oxovalerate	M15676	0.0174977	0.160592	0.913236	FALSE	FALSE	1
MR-link 2	inosine	M01123	3-hydroxybutyrate (bhba)	GCST90200367	-0.0209265	0.101415	0.836521	FALSE	FALSE	1
MR-IVW	inosine	M01123	3-hydroxybutyrate (bhba)	GCST90200367	0.0533067	0.0828573	0.519994	FALSE	FALSE	1
MR-IVW LD	inosine	M01123	3-hydroxybutyrate (bhba)	GCST90200367	0.0533067	0.0828573	0.519994	FALSE	FALSE	1
MR-PCA	inosine	M01123	3-hydroxybutyrate (bhba)	GCST90200367	0.0210961	0.0678935	0.756011	FALSE	FALSE	1
MR-link 2	3-aminoisobutyrate	GCST90200310	n1-methyl-2-pyridone-5-carboxamide	GCST90199778	-0.00122517	0.0210546	0.953597	FALSE	FALSE	4
MR-IVW	3-aminoisobutyrate	GCST90200310	n1-methyl-2-pyridone-5-carboxamide	GCST90199778	-0.0457077	0.0226691	0.043768	FALSE	FALSE	4
MR-IVW LD	3-aminoisobutyrate	GCST90200310	n1-methyl-2-pyridone-5-carboxamide	GCST90199778	-0.0478081	0.0236016	0.0428027	FALSE	FALSE	4
MR-PCA	3-aminoisobutyrate	GCST90200310	n1-methyl-2-pyridone-5-carboxamide	GCST90199778	-0.0261192	0.0236447	0.269308	FALSE	FALSE	4
MR-link 2	biliverdin	GCST90200706	kynurenine	bioa_027	0.0129471	0.0142199	0.362564	FALSE	FALSE	2
MR-IVW	biliverdin	GCST90200706	kynurenine	bioa_027	0.0152807	0.0133399	0.252009	FALSE	FALSE	2
MR-IVW LD	biliverdin	GCST90200706	kynurenine	bioa_027	0.0146953	0.013427	0.273753	FALSE	FALSE	2
MR-PCA	biliverdin	GCST90200706	kynurenine	bioa_027	0.00543374	0.0133579	0.684168	FALSE	FALSE	2
MR-link 2	7-methylxanthine	GCST90199754	beta-alanine	GCST90200361	-0.0704391	0.184351	0.702394	FALSE	FALSE	2
MR-IVW	7-methylxanthine	GCST90199754	beta-alanine	GCST90200361	-0.153894	0.12018	0.200357	FALSE	FALSE	2
MR-IVW LD	7-methylxanthine	GCST90199754	beta-alanine	GCST90200361	-0.153894	0.12018	0.200357	FALSE	FALSE	2
MR-PCA	7-methylxanthine	GCST90199754	beta-alanine	GCST90200361	-0.0581122	0.0795923	0.465315	FALSE	FALSE	2
MR-link 2	thyroxine	GCST90200293	3-ureidopropionate	GCST90200283	-0.195944	0.182342	0.282554	FALSE	FALSE	2
MR-IVW	thyroxine	GCST90200293	3-ureidopropionate	GCST90200283	-0.156334	0.128621	0.224189	FALSE	FALSE	2
MR-IVW LD	thyroxine	GCST90200293	3-ureidopropionate	GCST90200283	-0.156334	0.128621	0.224189	FALSE	FALSE	2
MR-PCA	thyroxine	GCST90200293	3-ureidopropionate	GCST90200283	-0.129243	0.10744	0.229003	FALSE	FALSE	2
MR-link 2	2-hydroxyphenylacetate	GCST90200369	acetate	met-d-Acetate	0.00393295	0.0347422	0.909869	FALSE	FALSE	2
MR-IVW	2-hydroxyphenylacetate	GCST90200369	acetate	met-d-Acetate	-0.0183174	0.0212591	0.388892	FALSE	FALSE	2
MR-IVW LD	2-hydroxyphenylacetate	GCST90200369	acetate	met-d-Acetate	-0.0183174	0.0212591	0.388892	FALSE	FALSE	2
MR-PCA	2-hydroxyphenylacetate	GCST90200369	acetate	met-d-Acetate	-0.0152249	0.0182809	0.404939	FALSE	FALSE	2
MR-link 2	dimethylglycine	GCST90200424	sphinganine	GCST90200374	-0.00621988	0.0399351	0.87623	FALSE	FALSE	3
MR-IVW	dimethylglycine	GCST90200424	sphinganine	GCST90200374	0.00132447	0.0419847	0.974834	FALSE	FALSE	3
MR-IVW LD	dimethylglycine	GCST90200424	sphinganine	GCST90200374	-0.000843831	0.0435639	0.984546	FALSE	FALSE	3
MR-PCA	dimethylglycine	GCST90200424	sphinganine	GCST90200374	0.0204026	0.0394339	0.604886	FALSE	FALSE	3
MR-link 2	serine	bioa_018	creatinine	met-d-Creatinine	0.0535152	0.0173727	0.00206708	FALSE	FALSE	8
MR-IVW	serine	bioa_018	creatinine	met-d-Creatinine	0.0587586	0.0146404	5.98338e-05	FALSE	FALSE	8
MR-IVW LD	serine	bioa_018	creatinine	met-d-Creatinine	0.0606323	0.0148362	4.37375e-05	FALSE	FALSE	8
MR-PCA	serine	bioa_018	creatinine	met-d-Creatinine	0.0419962	0.0147448	0.00439654	FALSE	FALSE	8
MR-link 2	hypoxanthine	M03127	flavin adenine dinucleotide (fad)	GCST90200376	-0.24541	0.176125	0.163502	FALSE	FALSE	1
MR-IVW	hypoxanthine	M03127	flavin adenine dinucleotide (fad)	GCST90200376	-0.250411	0.130925	0.0557956	FALSE	FALSE	1
MR-IVW LD	hypoxanthine	M03127	flavin adenine dinucleotide (fad)	GCST90200376	-0.250411	0.130925	0.0557956	FALSE	FALSE	1
MR-PCA	hypoxanthine	M03127	flavin adenine dinucleotide (fad)	GCST90200376	-0.17059	0.125513	0.174101	FALSE	FALSE	1
MR-link 2	tyrosine	GCST90200427	creatinine	M00513	-0.170902	0.113902	0.133505	FALSE	FALSE	1
MR-IVW	tyrosine	GCST90200427	creatinine	M00513	-0.115626	0.122427	0.344943	FALSE	FALSE	1
MR-IVW LD	tyrosine	GCST90200427	creatinine	M00513	-0.115626	0.122427	0.344943	FALSE	FALSE	1
MR-PCA	tyrosine	GCST90200427	creatinine	M00513	-0.108943	0.116387	0.349251	FALSE	FALSE	1
MR-link 2	myo-inositol	M19934	glutamate	M32322	0.119687	0.103952	0.249581	FALSE	FALSE	2
MR-IVW	myo-inositol	M19934	glutamate	M32322	0.156418	0.0992187	0.114912	FALSE	FALSE	2
MR-IVW LD	myo-inositol	M19934	glutamate	M32322	0.156418	0.0992187	0.114912	FALSE	FALSE	2
MR-PCA	myo-inositol	M19934	glutamate	M32322	0.124151	0.0913815	0.174272	FALSE	FALSE	2
MR-link 2	tryptophan	bioa_020	glycine	GCST90200707	-0.139291	0.113362	0.219173	FALSE	FALSE	2
MR-IVW	tryptophan	bioa_020	glycine	GCST90200707	-0.179748	0.118416	0.129029	FALSE	FALSE	2
MR-IVW LD	tryptophan	bioa_020	glycine	GCST90200707	-0.179748	0.118416	0.129029	FALSE	FALSE	2
MR-PCA	tryptophan	bioa_020	glycine	GCST90200707	-0.120456	0.109458	0.271125	FALSE	FALSE	2
MR-link 2	glutamate	bioa_007	cystine	GCST90200382	-0.0763697	0.409115	0.851919	FALSE	FALSE	1
MR-IVW	glutamate	bioa_007	cystine	GCST90200382	-0.165568	0.338261	0.62451	FALSE	FALSE	1
MR-IVW LD	glutamate	bioa_007	cystine	GCST90200382	-0.165568	0.338261	0.62451	FALSE	FALSE	1
MR-PCA	glutamate	bioa_007	cystine	GCST90200382	0.0574851	0.265435	0.828544	FALSE	FALSE	1
MR-link 2	alanine	bioa_001	kynurenate	GCST90200454	-0.0491219	0.0891173	0.581493	FALSE	FALSE	15
MR-IVW	alanine	bioa_001	kynurenate	GCST90200454	-0.104296	0.0948438	0.271481	FALSE	FALSE	15
MR-IVW LD	alanine	bioa_001	kynurenate	GCST90200454	-0.103774	0.0944366	0.271824	FALSE	FALSE	15
MR-PCA	alanine	bioa_001	kynurenate	GCST90200454	-0.0364556	0.0843137	0.665465	FALSE	FALSE	15
MR-link 2	sphinganine-1-phosphate	GCST90199845	sarcosine	GCST90200291	-0.228124	0.177085	0.19767	FALSE	FALSE	1
MR-IVW	sphinganine-1-phosphate	GCST90199845	sarcosine	GCST90200291	-0.0634995	0.0906718	0.483726	FALSE	FALSE	2
MR-IVW LD	sphinganine-1-phosphate	GCST90199845	sarcosine	GCST90200291	-0.062212	0.0924787	0.501127	FALSE	FALSE	2
MR-PCA	sphinganine-1-phosphate	GCST90199845	sarcosine	GCST90200291	0.00299327	0.0573996	0.958411	FALSE	FALSE	2
MR-link 2	lactate	met-d-Lactate	3-aminoisobutyrate	GCST90200310	0.136272	0.161644	0.399206	FALSE	FALSE	9
MR-IVW	lactate	met-d-Lactate	3-aminoisobutyrate	GCST90200310	-0.0793855	0.153297	0.60456	FALSE	FALSE	9
MR-IVW LD	lactate	met-d-Lactate	3-aminoisobutyrate	GCST90200310	-0.0788815	0.155059	0.610949	FALSE	FALSE	9
MR-PCA	lactate	met-d-Lactate	3-aminoisobutyrate	GCST90200310	0.0138986	0.117245	0.905637	FALSE	FALSE	9
MR-link 2	glycine	bioa_008	isoleucine	GCST90200399	0.0299399	0.0331621	0.366613	FALSE	FALSE	19
MR-IVW	glycine	bioa_008	isoleucine	GCST90200399	0.0193403	0.0438665	0.659293	FALSE	FALSE	19
MR-IVW LD	glycine	bioa_008	isoleucine	GCST90200399	0.0152706	0.0446136	0.732135	FALSE	FALSE	19
MR-PCA	glycine	bioa_008	isoleucine	GCST90200399	0.0171985	0.0393954	0.66243	FALSE	FALSE	19
MR-link 2	glycine	bioa_008	biliverdin	GCST90200706	0.0989398	0.0333165	0.00298093	FALSE	FALSE	19
MR-IVW	glycine	bioa_008	biliverdin	GCST90200706	0.0657942	0.0541063	0.223979	FALSE	FALSE	19
MR-IVW LD	glycine	bioa_008	biliverdin	GCST90200706	0.0988707	0.0445873	0.0265915	FALSE	FALSE	19
MR-PCA	glycine	bioa_008	biliverdin	GCST90200706	0.0807143	0.0393696	0.0403483	FALSE	FALSE	19
MR-link 2	valine	bioa_022	4-hydroxyphenylpyruvate	GCST90200300	-0.0589502	0.102867	0.566594	FALSE	FALSE	9
MR-IVW	valine	bioa_022	4-hydroxyphenylpyruvate	GCST90200300	0.0278415	0.11278	0.805013	FALSE	FALSE	9
MR-IVW LD	valine	bioa_022	4-hydroxyphenylpyruvate	GCST90200300	0.0278415	0.11278	0.805013	FALSE	FALSE	9
MR-PCA	valine	bioa_022	4-hydroxyphenylpyruvate	GCST90200300	-0.0245286	0.0980119	0.802386	FALSE	FALSE	9
MR-link 2	betaine	GCST90200425	leucine	M00060	-0.0370846	0.0469152	0.429259	FALSE	FALSE	4
MR-IVW	betaine	GCST90200425	leucine	M00060	-0.00840468	0.0539905	0.876293	FALSE	FALSE	4
MR-IVW LD	betaine	GCST90200425	leucine	M00060	-0.00840468	0.0539905	0.876293	FALSE	FALSE	4
MR-PCA	betaine	GCST90200425	leucine	M00060	-0.02031	0.0450904	0.652401	FALSE	FALSE	4
MR-link 2	cysteinylglycine	GCST90200364	creatinine	M00513	-0.0692978	0.0605182	0.252178	FALSE	FALSE	2
MR-IVW	cysteinylglycine	GCST90200364	creatinine	M00513	-0.0438607	0.069533	0.528177	FALSE	FALSE	2
MR-IVW LD	cysteinylglycine	GCST90200364	creatinine	M00513	-0.0438607	0.069533	0.528177	FALSE	FALSE	2
MR-PCA	cysteinylglycine	GCST90200364	creatinine	M00513	-0.00769607	0.0591367	0.896455	FALSE	FALSE	2
MR-link 2	2-hydroxyphenylacetate	GCST90200369	5-oxoproline	GCST90200280	-0.0116539	0.102763	0.909709	FALSE	FALSE	2
MR-IVW	2-hydroxyphenylacetate	GCST90200369	5-oxoproline	GCST90200280	0.0220936	0.0794015	0.780819	FALSE	FALSE	2
MR-IVW LD	2-hydroxyphenylacetate	GCST90200369	5-oxoproline	GCST90200280	0.0220936	0.0794015	0.780819	FALSE	FALSE	2
MR-PCA	2-hydroxyphenylacetate	GCST90200369	5-oxoproline	GCST90200280	0.0107697	0.0682775	0.874667	FALSE	FALSE	2
MR-link 2	stearoyl sphingomyelin (d18:1/18:0)	GCST90200335	acetylphosphate	M15488	0.338826	0.151043	0.0248812	FALSE	FALSE	1
MR-IVW	stearoyl sphingomyelin (d18:1/18:0)	GCST90200335	acetylphosphate	M15488	0.308911	0.120423	0.0103111	FALSE	FALSE	1
MR-IVW LD	stearoyl sphingomyelin (d18:1/18:0)	GCST90200335	acetylphosphate	M15488	0.308911	0.120423	0.0103111	FALSE	FALSE	1
MR-PCA	stearoyl sphingomyelin (d18:1/18:0)	GCST90200335	acetylphosphate	M15488	0.336133	0.126645	0.00795106	FALSE	FALSE	1
MR-link 2	sulfate*	GCST90199896	cysteinylglycine	GCST90200364	0.00446287	0.190784	0.981337	FALSE	FALSE	1
MR-IVW	sulfate*	GCST90199896	cysteinylglycine	GCST90200364	0.22834	0.17256	0.185753	FALSE	FALSE	1
MR-IVW LD	sulfate*	GCST90199896	cysteinylglycine	GCST90200364	0.22834	0.17256	0.185753	FALSE	FALSE	1
MR-PCA	sulfate*	GCST90199896	cysteinylglycine	GCST90200364	-0.0771273	0.106021	0.466938	FALSE	FALSE	1
MR-link 2	3-(4-hydroxyphenyl)lactate	M32197	3-hydroxybutyrate (bhba)	met-d-bOHbutyrate	0.0439009	0.0688542	0.523739	FALSE	FALSE	1
MR-IVW	3-(4-hydroxyphenyl)lactate	M32197	3-hydroxybutyrate (bhba)	met-d-bOHbutyrate	0.0364972	0.0366494	0.319324	FALSE	FALSE	1
MR-IVW LD	3-(4-hydroxyphenyl)lactate	M32197	3-hydroxybutyrate (bhba)	met-d-bOHbutyrate	0.0364972	0.0366494	0.319324	FALSE	FALSE	1
MR-PCA	3-(4-hydroxyphenyl)lactate	M32197	3-hydroxybutyrate (bhba)	met-d-bOHbutyrate	0.0389527	0.0343495	0.256791	FALSE	FALSE	1
MR-link 2	ornithine	bioa_014	glycohyocholate	GCST90199935	-0.107149	0.115526	0.353676	FALSE	FALSE	7
MR-IVW	ornithine	bioa_014	glycohyocholate	GCST90199935	0.00452871	0.12014	0.969931	FALSE	FALSE	7
MR-IVW LD	ornithine	bioa_014	glycohyocholate	GCST90199935	0.00452871	0.12014	0.969931	FALSE	FALSE	7
MR-PCA	ornithine	bioa_014	glycohyocholate	GCST90199935	-0.0801125	0.105302	0.446784	FALSE	FALSE	7
MR-link 2	spermidine	GCST90200423	3-(4-hydroxyphenyl)lactate	GCST90200371	0.21661	0.213223	0.309685	FALSE	FALSE	1
MR-IVW	spermidine	GCST90200423	3-(4-hydroxyphenyl)lactate	GCST90200371	0.0510409	0.145071	0.724963	FALSE	FALSE	1
MR-IVW LD	spermidine	GCST90200423	3-(4-hydroxyphenyl)lactate	GCST90200371	0.0510409	0.145071	0.724963	FALSE	FALSE	1
MR-PCA	spermidine	GCST90200423	3-(4-hydroxyphenyl)lactate	GCST90200371	0.108723	0.0842794	0.197039	FALSE	FALSE	1
MR-link 2	histidine	bioa_009	glycohyocholate	GCST90199935	-0.122517	0.105324	0.244734	FALSE	FALSE	8
MR-IVW	histidine	bioa_009	glycohyocholate	GCST90199935	0.0840794	0.126955	0.507794	FALSE	FALSE	8
MR-IVW LD	histidine	bioa_009	glycohyocholate	GCST90199935	0.0804995	0.128454	0.530868	FALSE	FALSE	8
MR-PCA	histidine	bioa_009	glycohyocholate	GCST90199935	-0.126713	0.102206	0.215058	FALSE	FALSE	8
MR-link 2	glycerophosphoethanolamine	GCST90199808	urea	M01670	0.0302988	0.114678	0.79162	FALSE	FALSE	2
MR-IVW	glycerophosphoethanolamine	GCST90199808	urea	M01670	0.0462944	0.10787	0.667801	FALSE	FALSE	2
MR-IVW LD	glycerophosphoethanolamine	GCST90199808	urea	M01670	0.0462944	0.10787	0.667801	FALSE	FALSE	2
MR-PCA	glycerophosphoethanolamine	GCST90199808	urea	M01670	-0.0262565	0.0984885	0.789782	FALSE	FALSE	2
MR-link 2	valine	met-d-Val	citrate	M01564	0.0296109	0.0908636	0.744512	FALSE	FALSE	13
MR-IVW	valine	met-d-Val	citrate	M01564	-0.0611386	0.0985193	0.534879	FALSE	FALSE	13
MR-IVW LD	valine	met-d-Val	citrate	M01564	-0.0634611	0.0967747	0.511977	FALSE	FALSE	13
MR-PCA	valine	met-d-Val	citrate	M01564	-0.0574176	0.0940364	0.541471	FALSE	FALSE	13
MR-link 2	n-acetylornithine	bioa_023	3-methyl-2-oxovalerate	M15676	-0.0154298	0.0235306	0.511995	FALSE	FALSE	4
MR-IVW	n-acetylornithine	bioa_023	3-methyl-2-oxovalerate	M15676	-0.0284923	0.0322702	0.377274	FALSE	FALSE	4
MR-IVW LD	n-acetylornithine	bioa_023	3-methyl-2-oxovalerate	M15676	-0.0259777	0.0322986	0.421225	FALSE	FALSE	4
MR-PCA	n-acetylornithine	bioa_023	3-methyl-2-oxovalerate	M15676	-0.0234209	0.0254139	0.356749	FALSE	FALSE	4
MR-link 2	1-methylnicotinamide	GCST90200406	anthranilate	GCST90200324	-0.187984	0.198112	0.342683	FALSE	FALSE	1
MR-IVW	1-methylnicotinamide	GCST90200406	anthranilate	GCST90200324	-0.203026	0.200782	0.311931	FALSE	FALSE	1
MR-IVW LD	1-methylnicotinamide	GCST90200406	anthranilate	GCST90200324	-0.203026	0.200782	0.311931	FALSE	FALSE	1
MR-PCA	1-methylnicotinamide	GCST90200406	anthranilate	GCST90200324	-0.161267	0.102221	0.114652	FALSE	FALSE	1
MR-link 2	glycohyocholate	GCST90199935	glycine	GCST90200707	-0.0163239	0.0900824	0.856202	FALSE	FALSE	4
MR-IVW	glycohyocholate	GCST90199935	glycine	GCST90200707	-0.0819221	0.0765017	0.284236	FALSE	FALSE	4
MR-IVW LD	glycohyocholate	GCST90199935	glycine	GCST90200707	-0.0819221	0.0765017	0.284236	FALSE	FALSE	4
MR-PCA	glycohyocholate	GCST90199935	glycine	GCST90200707	-0.0652482	0.0482189	0.176002	FALSE	FALSE	4
MR-link 2	alpha-aminoadipic acid	bioa_025	kynurenate	GCST90200454	-0.0115946	0.171099	0.945972	FALSE	FALSE	2
MR-IVW	alpha-aminoadipic acid	bioa_025	kynurenate	GCST90200454	0.0298125	0.145994	0.838195	FALSE	FALSE	2
MR-IVW LD	alpha-aminoadipic acid	bioa_025	kynurenate	GCST90200454	0.0298125	0.145994	0.838195	FALSE	FALSE	2
MR-PCA	alpha-aminoadipic acid	bioa_025	kynurenate	GCST90200454	-0.0739179	0.075266	0.326056	FALSE	FALSE	2
MR-link 2	orotate	GCST90200392	arginine	GCST90200372	0.0114934	0.0286008	0.687791	FALSE	FALSE	2
MR-IVW	orotate	GCST90200392	arginine	GCST90200372	0.00810293	0.0257984	0.753455	FALSE	FALSE	2
MR-IVW LD	orotate	GCST90200392	arginine	GCST90200372	0.00630616	0.0262395	0.810074	FALSE	FALSE	2
MR-PCA	orotate	GCST90200392	arginine	GCST90200372	0.00227601	0.0262097	0.9308	FALSE	FALSE	2
MR-link 2	4-acetamidobutanoate	M01558	methionine	bioa_013	-0.0106756	0.0234725	0.649243	FALSE	FALSE	2
MR-IVW	4-acetamidobutanoate	M01558	methionine	bioa_013	-0.0111813	0.0275812	0.685186	FALSE	FALSE	2
MR-IVW LD	4-acetamidobutanoate	M01558	methionine	bioa_013	-0.0111813	0.0275812	0.685186	FALSE	FALSE	2
MR-PCA	4-acetamidobutanoate	M01558	methionine	bioa_013	-0.00972778	0.0285458	0.733271	FALSE	FALSE	2
MR-link 2	4-acetamidobutanoate	M01558	3-methyl-2-oxovalerate	GCST90199631	-0.00386782	0.0541517	0.943059	FALSE	FALSE	2
MR-IVW	4-acetamidobutanoate	M01558	3-methyl-2-oxovalerate	GCST90199631	0.0219253	0.0585008	0.70782	FALSE	FALSE	2
MR-IVW LD	4-acetamidobutanoate	M01558	3-methyl-2-oxovalerate	GCST90199631	0.0197785	0.0600918	0.742051	FALSE	FALSE	2
MR-PCA	4-acetamidobutanoate	M01558	3-methyl-2-oxovalerate	GCST90199631	-0.018273	0.0478935	0.702807	FALSE	FALSE	2
MR-link 2	cholesterol	M00063	docosahexaenoate (dha; 22:6n3)	M19323	-0.0948317	0.212235	0.655003	FALSE	FALSE	1
MR-IVW	cholesterol	M00063	docosahexaenoate (dha; 22:6n3)	M19323	-0.167017	0.167017	0.317311	FALSE	FALSE	1
MR-IVW LD	cholesterol	M00063	docosahexaenoate (dha; 22:6n3)	M19323	-0.167017	0.167017	0.317311	FALSE	FALSE	1
MR-PCA	cholesterol	M00063	docosahexaenoate (dha; 22:6n3)	M19323	-0.0457253	0.152552	0.764379	FALSE	FALSE	1
MR-link 2	myo-inositol	GCST90200401	choline	M15506	0.0994273	0.15306	0.515952	FALSE	FALSE	1
MR-IVW	myo-inositol	GCST90200401	choline	M15506	0.100184	0.177248	0.571926	FALSE	FALSE	1
MR-IVW LD	myo-inositol	GCST90200401	choline	M15506	0.100184	0.177248	0.571926	FALSE	FALSE	1
MR-PCA	myo-inositol	GCST90200401	choline	M15506	0.140607	0.147079	0.339073	FALSE	FALSE	1
MR-link 2	7-methylxanthine	GCST90199754	taurocholate	GCST90200333	-0.060561	0.189517	0.749306	FALSE	FALSE	2
MR-IVW	7-methylxanthine	GCST90199754	taurocholate	GCST90200333	-0.0806602	0.123027	0.512062	FALSE	FALSE	2
MR-IVW LD	7-methylxanthine	GCST90199754	taurocholate	GCST90200333	-0.0806602	0.123027	0.512062	FALSE	FALSE	2
MR-PCA	7-methylxanthine	GCST90199754	taurocholate	GCST90200333	0.121816	0.0814769	0.134888	FALSE	FALSE	2
MR-link 2	isoleucine	bioa_010	glutamate	M32322	0.207358	0.163139	0.20371	FALSE	FALSE	4
MR-IVW	isoleucine	bioa_010	glutamate	M32322	0.129101	0.174262	0.458788	FALSE	FALSE	4
MR-IVW LD	isoleucine	bioa_010	glutamate	M32322	0.129101	0.174262	0.458788	FALSE	FALSE	4
MR-PCA	isoleucine	bioa_010	glutamate	M32322	0.111236	0.161993	0.492291	FALSE	FALSE	4
MR-link 2	acetoacetate	met-d-Acetoacetate	phenylethylamine	bioa_015	0.00987886	0.200313	0.960667	FALSE	FALSE	6
MR-IVW	acetoacetate	met-d-Acetoacetate	phenylethylamine	bioa_015	-0.240959	0.183608	0.189401	FALSE	FALSE	6
MR-IVW LD	acetoacetate	met-d-Acetoacetate	phenylethylamine	bioa_015	-0.180068	0.175065	0.30368	FALSE	FALSE	6
MR-PCA	acetoacetate	met-d-Acetoacetate	phenylethylamine	bioa_015	0.0263058	0.141117	0.852122	FALSE	FALSE	6
MR-link 2	mannose	GCST90200435	adenosine 5'-monophosphate (amp)	GCST90200356	-0.0316544	0.0765069	0.679061	FALSE	FALSE	2
MR-IVW	mannose	GCST90200435	adenosine 5'-monophosphate (amp)	GCST90200356	0.055516	0.074899	0.458565	FALSE	FALSE	2
MR-IVW LD	mannose	GCST90200435	adenosine 5'-monophosphate (amp)	GCST90200356	0.0596793	0.0772604	0.439852	FALSE	FALSE	2
MR-PCA	mannose	GCST90200435	adenosine 5'-monophosphate (amp)	GCST90200356	0.0233474	0.0546881	0.669439	FALSE	FALSE	2
MR-link 2	creatinine	bioa_026	2-aminobutyrate	GCST90200305	-0.150283	0.103147	0.145123	FALSE	FALSE	23
MR-IVW	creatinine	bioa_026	2-aminobutyrate	GCST90200305	-0.163381	0.0963805	0.0900446	FALSE	FALSE	23
MR-IVW LD	creatinine	bioa_026	2-aminobutyrate	GCST90200305	-0.163381	0.0963805	0.0900446	FALSE	FALSE	23
MR-PCA	creatinine	bioa_026	2-aminobutyrate	GCST90200305	-0.121571	0.084212	0.148844	FALSE	FALSE	23
MR-link 2	beta-alanine	GCST90200361	trans-urocanate	GCST90200416	-0.15129	0.0787086	0.0545864	FALSE	FALSE	1
MR-IVW	beta-alanine	GCST90200361	trans-urocanate	GCST90200416	-0.187282	0.0806513	0.0202264	FALSE	FALSE	1
MR-IVW LD	beta-alanine	GCST90200361	trans-urocanate	GCST90200416	-0.187282	0.0806513	0.0202264	FALSE	FALSE	1
MR-PCA	beta-alanine	GCST90200361	trans-urocanate	GCST90200416	-0.164236	0.07352	0.02549	FALSE	FALSE	1
MR-link 2	acetylphosphate	M15488	kynurenine	bioa_027	0.115577	0.0795795	0.146405	FALSE	FALSE	2
MR-IVW	acetylphosphate	M15488	kynurenine	bioa_027	0.0988358	0.0609937	0.105141	FALSE	FALSE	2
MR-IVW LD	acetylphosphate	M15488	kynurenine	bioa_027	0.0988358	0.0609937	0.105141	FALSE	FALSE	2
MR-PCA	acetylphosphate	M15488	kynurenine	bioa_027	0.117992	0.0611857	0.053802	FALSE	FALSE	2
MR-link 2	5-oxoproline	M01494	cystine	M31454	0.129675	0.0859972	0.13158	FALSE	FALSE	1
MR-IVW	5-oxoproline	M01494	cystine	M31454	0.136117	0.0978343	0.164133	FALSE	FALSE	1
MR-IVW LD	5-oxoproline	M01494	cystine	M31454	0.136117	0.0978343	0.164133	FALSE	FALSE	1
MR-PCA	5-oxoproline	M01494	cystine	M31454	0.128012	0.0940714	0.173576	FALSE	FALSE	1
MR-link 2	thyroxine	GCST90200293	histidine	met-d-His	0.124638	0.0631078	0.0482678	FALSE	FALSE	2
MR-IVW	thyroxine	GCST90200293	histidine	met-d-His	0.077911	0.0329566	0.0180763	FALSE	FALSE	2
MR-IVW LD	thyroxine	GCST90200293	histidine	met-d-His	0.077911	0.0329566	0.0180763	FALSE	FALSE	2
MR-PCA	thyroxine	GCST90200293	histidine	met-d-His	0.0349243	0.027603	0.205786	FALSE	FALSE	2
MR-link 2	phenylalanine	met-d-Phe	3,7-dimethylurate	GCST90199755	-0.0423868	0.0825937	0.607814	FALSE	FALSE	10
MR-IVW	phenylalanine	met-d-Phe	3,7-dimethylurate	GCST90199755	-0.0462385	0.124855	0.711132	FALSE	FALSE	10
MR-IVW LD	phenylalanine	met-d-Phe	3,7-dimethylurate	GCST90199755	-0.056149	0.104237	0.590117	FALSE	FALSE	10
MR-PCA	phenylalanine	met-d-Phe	3,7-dimethylurate	GCST90199755	-0.0799531	0.0924452	0.38711	FALSE	FALSE	10
MR-link 2	citrate	met-d-Citrate	choline phosphate	GCST90200363	-0.00922273	0.0496665	0.852685	FALSE	FALSE	29
MR-IVW	citrate	met-d-Citrate	choline phosphate	GCST90200363	-0.100714	0.0562411	0.0733333	FALSE	FALSE	29
MR-IVW LD	citrate	met-d-Citrate	choline phosphate	GCST90200363	-0.0622055	0.0524717	0.235817	FALSE	FALSE	29
MR-PCA	citrate	met-d-Citrate	choline phosphate	GCST90200363	0.0162959	0.0464956	0.725977	FALSE	FALSE	29
MR-link 2	arginine	bioa_002	isoursodeoxycholate	GCST90199892	0.0867807	0.0830609	0.296123	FALSE	FALSE	10
MR-IVW	arginine	bioa_002	isoursodeoxycholate	GCST90199892	0.127816	0.071745	0.0748261	FALSE	FALSE	10
MR-IVW LD	arginine	bioa_002	isoursodeoxycholate	GCST90199892	0.130759	0.0725553	0.0715153	FALSE	FALSE	10
MR-PCA	arginine	bioa_002	isoursodeoxycholate	GCST90199892	0.14039	0.0696139	0.0437272	FALSE	FALSE	10
MR-link 2	spermidine	GCST90200423	aspartate	bioa_004	0.119397	0.0932006	0.200166	FALSE	FALSE	1
MR-IVW	spermidine	GCST90200423	aspartate	bioa_004	0.040733	0.0751532	0.587819	FALSE	FALSE	1
MR-IVW LD	spermidine	GCST90200423	aspartate	bioa_004	0.040733	0.0751532	0.587819	FALSE	FALSE	1
MR-PCA	spermidine	GCST90200423	aspartate	bioa_004	0.0507953	0.0652369	0.436199	FALSE	FALSE	1
MR-link 2	dihydroorotate	GCST90200444	trans-urocanate	GCST90200416	0.0776164	0.0402818	0.0540002	FALSE	FALSE	5
MR-IVW	dihydroorotate	GCST90200444	trans-urocanate	GCST90200416	0.0399644	0.0378875	0.291509	FALSE	FALSE	5
MR-IVW LD	dihydroorotate	GCST90200444	trans-urocanate	GCST90200416	0.0446661	0.0402964	0.267672	FALSE	FALSE	5
MR-PCA	dihydroorotate	GCST90200444	trans-urocanate	GCST90200416	0.0233006	0.0348107	0.503272	FALSE	FALSE	5
MR-link 2	dimethylglycine	GCST90200424	docosahexaenoate (dha; 22:6n3)	GCST90199651	-0.0581062	0.0370061	0.116373	FALSE	FALSE	3
MR-IVW	dimethylglycine	GCST90200424	docosahexaenoate (dha; 22:6n3)	GCST90199651	0.0119106	0.0401218	0.766573	FALSE	FALSE	3
MR-IVW LD	dimethylglycine	GCST90200424	docosahexaenoate (dha; 22:6n3)	GCST90199651	0.010279	0.0412659	0.803289	FALSE	FALSE	3
MR-PCA	dimethylglycine	GCST90200424	docosahexaenoate (dha; 22:6n3)	GCST90199651	-0.0306168	0.0373545	0.412428	FALSE	FALSE	3
MR-link 2	phosphoethanolamine	GCST90200281	thyroxine	GCST90200293	0.108868	0.104906	0.29938	FALSE	FALSE	2
MR-IVW	phosphoethanolamine	GCST90200281	thyroxine	GCST90200293	0.168305	0.124273	0.175634	FALSE	FALSE	2
MR-IVW LD	phosphoethanolamine	GCST90200281	thyroxine	GCST90200293	0.168305	0.124273	0.175634	FALSE	FALSE	2
MR-PCA	phosphoethanolamine	GCST90200281	thyroxine	GCST90200293	0.0629186	0.0656595	0.337934	FALSE	FALSE	2
MR-link 2	sulfate*	GCST90199896	valine	met-d-Val	-0.000851242	0.0431731	0.984269	FALSE	FALSE	1
MR-IVW	sulfate*	GCST90199896	valine	met-d-Val	0.0351256	0.046113	0.446222	FALSE	FALSE	1
MR-IVW LD	sulfate*	GCST90199896	valine	met-d-Val	0.0351256	0.046113	0.446222	FALSE	FALSE	1
MR-PCA	sulfate*	GCST90199896	valine	met-d-Val	0.0405675	0.0283315	0.152176	FALSE	FALSE	1
MR-link 2	kynurenine	bioa_027	3-methyl-2-oxovalerate	M15676	-0.0264466	0.065277	0.685372	FALSE	FALSE	7
MR-IVW	kynurenine	bioa_027	3-methyl-2-oxovalerate	M15676	-0.051668	0.0637866	0.417933	FALSE	FALSE	7
MR-IVW LD	kynurenine	bioa_027	3-methyl-2-oxovalerate	M15676	-0.0486553	0.0629978	0.439917	FALSE	FALSE	7
MR-PCA	kynurenine	bioa_027	3-methyl-2-oxovalerate	M15676	-0.0658428	0.0605216	0.276629	FALSE	FALSE	7
MR-link 2	bilirubin (z,z)	M27716	n-palmitoyl-sphingosine (d18:1/16:0)	GCST90200336	-0.0342848	0.0345079	0.320449	FALSE	FALSE	1
MR-IVW	bilirubin (z,z)	M27716	n-palmitoyl-sphingosine (d18:1/16:0)	GCST90200336	-0.0291319	0.0365027	0.424827	FALSE	FALSE	1
MR-IVW LD	bilirubin (z,z)	M27716	n-palmitoyl-sphingosine (d18:1/16:0)	GCST90200336	-0.0291319	0.0365027	0.424827	FALSE	FALSE	1
MR-PCA	bilirubin (z,z)	M27716	n-palmitoyl-sphingosine (d18:1/16:0)	GCST90200336	-0.0287406	0.0343526	0.402798	FALSE	FALSE	1
MR-link 2	cortisol	GCST90200378	tryptophan	M00054	0.147341	0.295118	0.617597	FALSE	FALSE	1
MR-IVW	cortisol	GCST90200378	tryptophan	M00054	-0.0541992	0.162598	0.738883	FALSE	FALSE	1
MR-IVW LD	cortisol	GCST90200378	tryptophan	M00054	-0.0541992	0.162598	0.738883	FALSE	FALSE	1
MR-PCA	cortisol	GCST90200378	tryptophan	M00054	0.00185824	0.153964	0.99037	FALSE	FALSE	1
MR-link 2	arginine	bioa_002	ornithine	GCST90200404	-0.299485	0.0837	0.000346124	FALSE	FALSE	10
MR-IVW	arginine	bioa_002	ornithine	GCST90200404	-0.322019	0.0716152	6.90767e-06	FALSE	FALSE	10
MR-IVW LD	arginine	bioa_002	ornithine	GCST90200404	-0.316921	0.072424	1.20927e-05	FALSE	FALSE	10
MR-PCA	arginine	bioa_002	ornithine	GCST90200404	-0.299152	0.0695013	1.67547e-05	FALSE	FALSE	10
MR-link 2	4-acetamidobutanoate	GCST90200311	kynurenate	GCST90200454	0.0319082	0.0620435	0.607052	FALSE	FALSE	2
MR-IVW	4-acetamidobutanoate	GCST90200311	kynurenate	GCST90200454	-0.0547671	0.0568892	0.3357	FALSE	FALSE	2
MR-IVW LD	4-acetamidobutanoate	GCST90200311	kynurenate	GCST90200454	-0.0547671	0.0568892	0.3357	FALSE	FALSE	2
MR-PCA	4-acetamidobutanoate	GCST90200311	kynurenate	GCST90200454	-0.0210305	0.0515988	0.683584	FALSE	FALSE	2
MR-link 2	serine	bioa_018	3-aminoisobutyrate	GCST90200310	0.0866237	0.0570574	0.128968	FALSE	FALSE	8
MR-IVW	serine	bioa_018	3-aminoisobutyrate	GCST90200310	0.114967	0.0559422	0.039869	FALSE	FALSE	8
MR-IVW LD	serine	bioa_018	3-aminoisobutyrate	GCST90200310	0.121986	0.0571497	0.0328019	FALSE	FALSE	8
MR-PCA	serine	bioa_018	3-aminoisobutyrate	GCST90200310	0.0866442	0.0532041	0.103414	FALSE	FALSE	8
MR-link 2	mannose	GCST90200435	adenosine	M00555	0.0190225	0.0790736	0.809891	FALSE	FALSE	1
MR-IVW	mannose	GCST90200435	adenosine	M00555	0.036532	0.0974186	0.70766	FALSE	FALSE	1
MR-IVW LD	mannose	GCST90200435	adenosine	M00555	0.036532	0.0974186	0.70766	FALSE	FALSE	1
MR-PCA	mannose	GCST90200435	adenosine	M00555	0.0394109	0.0791634	0.618596	FALSE	FALSE	1
MR-link 2	cholesterol	M00063	cortisone	GCST90200360	0.0318134	0.294132	0.913868	FALSE	FALSE	1
MR-IVW	cholesterol	M00063	cortisone	GCST90200360	-0.0756404	0.173161	0.662241	FALSE	FALSE	1
MR-IVW LD	cholesterol	M00063	cortisone	GCST90200360	-0.0756404	0.173161	0.662241	FALSE	FALSE	1
MR-PCA	cholesterol	M00063	cortisone	GCST90200360	-0.0190427	0.152922	0.900899	FALSE	FALSE	1
MR-link 2	acetate	met-d-Acetate	phosphate	GCST90200393	-0.0124257	0.193592	0.948823	FALSE	FALSE	9
MR-IVW	acetate	met-d-Acetate	phosphate	GCST90200393	-0.172511	0.166795	0.301009	FALSE	FALSE	9
MR-IVW LD	acetate	met-d-Acetate	phosphate	GCST90200393	-0.170742	0.154816	0.270084	FALSE	FALSE	9
MR-PCA	acetate	met-d-Acetate	phosphate	GCST90200393	-0.277125	0.117485	0.0183339	FALSE	FALSE	9
MR-link 2	pyruvate	met-d-Pyruvate	glycerophosphorylcholine (gpc)	GCST90199629	-0.103535	0.0798835	0.194951	FALSE	FALSE	20
MR-IVW	pyruvate	met-d-Pyruvate	glycerophosphorylcholine (gpc)	GCST90199629	-0.00963837	0.0792449	0.903194	FALSE	FALSE	20
MR-IVW LD	pyruvate	met-d-Pyruvate	glycerophosphorylcholine (gpc)	GCST90199629	0.0197364	0.0768032	0.797199	FALSE	FALSE	20
MR-PCA	pyruvate	met-d-Pyruvate	glycerophosphorylcholine (gpc)	GCST90199629	-0.0318714	0.0650893	0.624377	FALSE	FALSE	20
MR-link 2	leucine	met-d-Leu	eicosapentaenoate (epa; 20:5n3)	M18467	0.00783215	0.105233	0.940671	FALSE	FALSE	12
MR-IVW	leucine	met-d-Leu	eicosapentaenoate (epa; 20:5n3)	M18467	0.119947	0.114672	0.295562	FALSE	FALSE	12
MR-IVW LD	leucine	met-d-Leu	eicosapentaenoate (epa; 20:5n3)	M18467	0.13373	0.10944	0.221727	FALSE	FALSE	12
MR-PCA	leucine	met-d-Leu	eicosapentaenoate (epa; 20:5n3)	M18467	0.0230203	0.106928	0.829542	FALSE	FALSE	12
MR-link 2	mannose	M00584	urate	M01604	-0.148186	0.0675276	0.0282034	FALSE	FALSE	1
MR-IVW	mannose	M00584	urate	M01604	-0.188188	0.0557593	0.000738157	FALSE	FALSE	1
MR-IVW LD	mannose	M00584	urate	M01604	-0.188188	0.0557593	0.000738157	FALSE	FALSE	1
MR-PCA	mannose	M00584	urate	M01604	-0.21307	0.0564746	0.000161399	FALSE	FALSE	1
MR-link 2	myo-inositol	M19934	phenylpyruvate	GCST90200365	-0.0296466	0.0862633	0.73109	FALSE	FALSE	2
MR-IVW	myo-inositol	M19934	phenylpyruvate	GCST90200365	-0.0274284	0.0937565	0.769867	FALSE	FALSE	2
MR-IVW LD	myo-inositol	M19934	phenylpyruvate	GCST90200365	-0.0274284	0.0937565	0.769867	FALSE	FALSE	2
MR-PCA	myo-inositol	M19934	phenylpyruvate	GCST90200365	-0.0291003	0.0851791	0.732624	FALSE	FALSE	2
MR-link 2	arginine	GCST90200372	lactate	M00527	-0.0921935	0.0920219	0.316409	FALSE	FALSE	3
MR-IVW	arginine	GCST90200372	lactate	M00527	-0.0164687	0.0814204	0.839708	FALSE	FALSE	3
MR-IVW LD	arginine	GCST90200372	lactate	M00527	-0.0164687	0.0814204	0.839708	FALSE	FALSE	3
MR-PCA	arginine	GCST90200372	lactate	M00527	-0.0316841	0.0801521	0.692622	FALSE	FALSE	3
MR-link 2	bilirubin (z,z)	M27716	creatinine	met-d-Creatinine	0.00570775	0.0117506	0.62715	FALSE	FALSE	1
MR-IVW	bilirubin (z,z)	M27716	creatinine	met-d-Creatinine	0.0104026	0.0100041	0.298414	FALSE	FALSE	1
MR-IVW LD	bilirubin (z,z)	M27716	creatinine	met-d-Creatinine	0.0104026	0.0100041	0.298414	FALSE	FALSE	1
MR-PCA	bilirubin (z,z)	M27716	creatinine	met-d-Creatinine	0.00948785	0.00945772	0.315771	FALSE	FALSE	1
MR-link 2	kynurenine	GCST90199636	sphingosine 1-phosphate	GCST90199657	0.111266	0.0597882	0.0627442	FALSE	FALSE	4
MR-IVW	kynurenine	GCST90199636	sphingosine 1-phosphate	GCST90199657	0.0515108	0.0552737	0.351377	FALSE	FALSE	4
MR-IVW LD	kynurenine	GCST90199636	sphingosine 1-phosphate	GCST90199657	0.053884	0.0531813	0.310958	FALSE	FALSE	4
MR-PCA	kynurenine	GCST90199636	sphingosine 1-phosphate	GCST90199657	0.0511136	0.0436425	0.241523	FALSE	FALSE	4
MR-link 2	orotidine	GCST90200681	2-hydroxyphenylacetate	GCST90200369	0.117298	0.029697	7.82128e-05	FALSE	FALSE	3
MR-IVW	orotidine	GCST90200681	2-hydroxyphenylacetate	GCST90200369	0.0358274	0.0270752	0.18575	FALSE	FALSE	3
MR-IVW LD	orotidine	GCST90200681	2-hydroxyphenylacetate	GCST90200369	0.0358274	0.0270752	0.18575	FALSE	FALSE	3
MR-PCA	orotidine	GCST90200681	2-hydroxyphenylacetate	GCST90200369	0.0471893	0.0263516	0.0733325	FALSE	FALSE	3
MR-link 2	arachidonate (20:4n6)	M01110	isoleucine	met-d-Ile	-0.00930758	0.0117861	0.429698	FALSE	FALSE	1
MR-IVW	arachidonate (20:4n6)	M01110	isoleucine	met-d-Ile	-0.0206995	0.0132929	0.119428	FALSE	FALSE	1
MR-IVW LD	arachidonate (20:4n6)	M01110	isoleucine	met-d-Ile	-0.0206995	0.0132929	0.119428	FALSE	FALSE	1
MR-PCA	arachidonate (20:4n6)	M01110	isoleucine	met-d-Ile	-0.022416	0.0125709	0.0745602	FALSE	FALSE	1
MR-link 2	glycerophosphorylcholine (gpc)	GCST90199629	arginine	bioa_002	0.0407144	0.0809324	0.614917	FALSE	FALSE	1
MR-IVW	glycerophosphorylcholine (gpc)	GCST90199629	arginine	bioa_002	0.0439688	0.0768685	0.567322	FALSE	FALSE	1
MR-IVW LD	glycerophosphorylcholine (gpc)	GCST90199629	arginine	bioa_002	0.0439688	0.0768685	0.567322	FALSE	FALSE	1
MR-PCA	glycerophosphorylcholine (gpc)	GCST90199629	arginine	bioa_002	0.0415832	0.0728967	0.568379	FALSE	FALSE	1
MR-link 2	aspartate	bioa_004	isoursodeoxycholate	GCST90199892	-0.142988	0.0881351	0.104724	FALSE	FALSE	3
MR-IVW	aspartate	bioa_004	isoursodeoxycholate	GCST90199892	-0.119304	0.0871266	0.1709	FALSE	FALSE	3
MR-IVW LD	aspartate	bioa_004	isoursodeoxycholate	GCST90199892	-0.119304	0.0871266	0.1709	FALSE	FALSE	3
MR-PCA	aspartate	bioa_004	isoursodeoxycholate	GCST90199892	-0.112202	0.0839301	0.181272	FALSE	FALSE	3
MR-link 2	betaine	M03141	3-methyl-2-oxovalerate	M15676	0.0505421	0.0583593	0.386463	FALSE	FALSE	4
MR-IVW	betaine	M03141	3-methyl-2-oxovalerate	M15676	0.10942	0.0632282	0.0835296	FALSE	FALSE	4
MR-IVW LD	betaine	M03141	3-methyl-2-oxovalerate	M15676	0.108552	0.0644428	0.09209	FALSE	FALSE	4
MR-PCA	betaine	M03141	3-methyl-2-oxovalerate	M15676	0.0276028	0.0523573	0.598055	FALSE	FALSE	4
MR-link 2	creatine	GCST90200323	serine	bioa_018	0.134155	0.0761983	0.0783058	FALSE	FALSE	2
MR-IVW	creatine	GCST90200323	serine	bioa_018	0.386209	0.0423534	7.60138e-20	TRUE	FALSE	2
MR-IVW LD	creatine	GCST90200323	serine	bioa_018	0.386209	0.0423534	7.60138e-20	TRUE	FALSE	2
MR-PCA	creatine	GCST90200323	serine	bioa_018	0.43622	0.038447	7.76226e-30	TRUE	FALSE	2
MR-link 2	caffeine	GCST90200436	serine	GCST90200415	-0.0188041	0.271192	0.94472	FALSE	FALSE	1
MR-IVW	caffeine	GCST90200436	serine	GCST90200415	0.107288	0.123592	0.385349	FALSE	FALSE	2
MR-IVW LD	caffeine	GCST90200436	serine	GCST90200415	0.107288	0.123592	0.385349	FALSE	FALSE	2
MR-PCA	caffeine	GCST90200436	serine	GCST90200415	0.112682	0.0832258	0.175757	FALSE	FALSE	2
MR-link 2	glutamine	met-d-Gln	stearoyl sphingomyelin (d18:1/18:0)	GCST90200335	0.0211217	0.0516226	0.682425	FALSE	FALSE	41
MR-IVW	glutamine	met-d-Gln	stearoyl sphingomyelin (d18:1/18:0)	GCST90200335	0.0553151	0.0538543	0.304361	FALSE	FALSE	41
MR-IVW LD	glutamine	met-d-Gln	stearoyl sphingomyelin (d18:1/18:0)	GCST90200335	0.0409407	0.0502667	0.415376	FALSE	FALSE	41
MR-PCA	glutamine	met-d-Gln	stearoyl sphingomyelin (d18:1/18:0)	GCST90200335	0.00743458	0.0435771	0.864532	FALSE	FALSE	41
MR-link 2	eicosapentaenoate (epa; 20:5n3)	M18467	adenosine 5'-monophosphate (amp)	GCST90200356	0.10162	0.121662	0.403567	FALSE	FALSE	1
MR-IVW	eicosapentaenoate (epa; 20:5n3)	M18467	adenosine 5'-monophosphate (amp)	GCST90200356	-0.0587505	0.0990185	0.552961	FALSE	FALSE	1
MR-IVW LD	eicosapentaenoate (epa; 20:5n3)	M18467	adenosine 5'-monophosphate (amp)	GCST90200356	-0.0587505	0.0990185	0.552961	FALSE	FALSE	1
MR-PCA	eicosapentaenoate (epa; 20:5n3)	M18467	adenosine 5'-monophosphate (amp)	GCST90200356	0.0137064	0.0928462	0.882639	FALSE	FALSE	1
MR-link 2	urate	GCST90200307	acetone	met-d-Acetone	0.0178498	0.0143251	0.212748	FALSE	FALSE	4
MR-IVW	urate	GCST90200307	acetone	met-d-Acetone	0.00773788	0.0130815	0.554175	FALSE	FALSE	5
MR-IVW LD	urate	GCST90200307	acetone	met-d-Acetone	0.00773788	0.0130815	0.554175	FALSE	FALSE	5
MR-PCA	urate	GCST90200307	acetone	met-d-Acetone	0.0114713	0.0113779	0.313352	FALSE	FALSE	5
MR-link 2	aspartate	GCST90200370	2-aminobutyrate	M32348	0.242441	0.137793	0.0784996	FALSE	FALSE	1
MR-IVW	aspartate	GCST90200370	2-aminobutyrate	M32348	0.247543	0.158428	0.11817	FALSE	FALSE	1
MR-IVW LD	aspartate	GCST90200370	2-aminobutyrate	M32348	0.247543	0.158428	0.11817	FALSE	FALSE	1
MR-PCA	aspartate	GCST90200370	2-aminobutyrate	M32348	0.102945	0.0971729	0.289419	FALSE	FALSE	1
MR-link 2	biliverdin	M02137	creatinine	bioa_026	0.0234819	0.0100317	0.0192438	FALSE	FALSE	1
MR-IVW	biliverdin	M02137	creatinine	bioa_026	0.0193603	0.0108218	0.0736148	FALSE	FALSE	1
MR-IVW LD	biliverdin	M02137	creatinine	bioa_026	0.0193603	0.0108218	0.0736148	FALSE	FALSE	1
MR-PCA	biliverdin	M02137	creatinine	bioa_026	0.0141399	0.00971329	0.145467	FALSE	FALSE	1
MR-link 2	aspartate	bioa_004	ornithine	GCST90200404	0.0255028	0.0874941	0.770684	FALSE	FALSE	3
MR-IVW	aspartate	bioa_004	ornithine	GCST90200404	-0.0303811	0.0870188	0.72699	FALSE	FALSE	3
MR-IVW LD	aspartate	bioa_004	ornithine	GCST90200404	-0.0303811	0.0870188	0.72699	FALSE	FALSE	3
MR-PCA	aspartate	bioa_004	ornithine	GCST90200404	0.0302249	0.0838241	0.718417	FALSE	FALSE	3
MR-link 2	n-acetylglucosaminylasparagine	GCST90200316	alanine	M32339	0.00772693	0.0373941	0.836295	FALSE	FALSE	2
MR-IVW	n-acetylglucosaminylasparagine	GCST90200316	alanine	M32339	0.0425637	0.0424921	0.316496	FALSE	FALSE	2
MR-IVW LD	n-acetylglucosaminylasparagine	GCST90200316	alanine	M32339	0.0425419	0.0417721	0.308474	FALSE	FALSE	2
MR-PCA	n-acetylglucosaminylasparagine	GCST90200316	alanine	M32339	0.0258142	0.0392499	0.510738	FALSE	FALSE	2
MR-link 2	isoleucine	bioa_010	betaine	M03141	0.137641	0.155125	0.374923	FALSE	FALSE	4
MR-IVW	isoleucine	bioa_010	betaine	M03141	0.129638	0.174267	0.456935	FALSE	FALSE	4
MR-IVW LD	isoleucine	bioa_010	betaine	M03141	0.129638	0.174267	0.456935	FALSE	FALSE	4
MR-PCA	isoleucine	bioa_010	betaine	M03141	0.0749635	0.162	0.643553	FALSE	FALSE	4
MR-link 2	lactate	met-d-Lactate	kynurenate	GCST90200454	0.0306859	0.156966	0.845006	FALSE	FALSE	9
MR-IVW	lactate	met-d-Lactate	kynurenate	GCST90200454	-0.116217	0.166849	0.486088	FALSE	FALSE	9
MR-IVW LD	lactate	met-d-Lactate	kynurenate	GCST90200454	-0.0756983	0.155297	0.625945	FALSE	FALSE	9
MR-PCA	lactate	met-d-Lactate	kynurenate	GCST90200454	0.00248817	0.117468	0.983101	FALSE	FALSE	9
MR-link 2	arginine	bioa_002	citrulline	M02132	0.198611	0.0797027	0.0127064	FALSE	FALSE	12
MR-IVW	arginine	bioa_002	citrulline	M02132	0.0839108	0.0719195	0.243319	FALSE	FALSE	12
MR-IVW LD	arginine	bioa_002	citrulline	M02132	0.0851208	0.0726444	0.241299	FALSE	FALSE	12
MR-PCA	arginine	bioa_002	citrulline	M02132	0.208259	0.0682685	0.00228396	FALSE	FALSE	12
MR-link 2	2-aminobutyrate	GCST90200305	3-hydroxybutyrate (bhba)	GCST90200367	0.225409	0.0900216	0.0122816	FALSE	FALSE	2
MR-IVW	2-aminobutyrate	GCST90200305	3-hydroxybutyrate (bhba)	GCST90200367	0.00656917	0.0757028	0.93085	FALSE	FALSE	2
MR-IVW LD	2-aminobutyrate	GCST90200305	3-hydroxybutyrate (bhba)	GCST90200367	0.00656917	0.0757028	0.93085	FALSE	FALSE	2
MR-PCA	2-aminobutyrate	GCST90200305	3-hydroxybutyrate (bhba)	GCST90200367	0.0523426	0.0668557	0.433675	FALSE	FALSE	2
MR-link 2	biliverdin	GCST90200706	caffeine	M00569	-0.00286012	0.0272648	0.916454	FALSE	FALSE	2
MR-IVW	biliverdin	GCST90200706	caffeine	M00569	-0.00977668	0.0346888	0.778067	FALSE	FALSE	2
MR-IVW LD	biliverdin	GCST90200706	caffeine	M00569	-0.00715088	0.0276744	0.796103	FALSE	FALSE	2
MR-PCA	biliverdin	GCST90200706	caffeine	M00569	-0.011468	0.0275204	0.676891	FALSE	FALSE	2
MR-link 2	kynurenate	GCST90200454	lactate	met-d-Lactate	0.00156183	0.0145127	0.914299	FALSE	FALSE	3
MR-IVW	kynurenate	GCST90200454	lactate	met-d-Lactate	-0.0107264	0.0123975	0.386924	FALSE	FALSE	3
MR-IVW LD	kynurenate	GCST90200454	lactate	met-d-Lactate	-0.0107264	0.0123975	0.386924	FALSE	FALSE	3
MR-PCA	kynurenate	GCST90200454	lactate	met-d-Lactate	-0.00236163	0.0114699	0.83687	FALSE	FALSE	3
MR-link 2	n-acetylglucosaminylasparagine	GCST90200316	1-methylxanthine	M34389	-0.0345616	0.0445991	0.438376	FALSE	FALSE	2
MR-IVW	n-acetylglucosaminylasparagine	GCST90200316	1-methylxanthine	M34389	0.00758084	0.0505234	0.880728	FALSE	FALSE	2
MR-IVW LD	n-acetylglucosaminylasparagine	GCST90200316	1-methylxanthine	M34389	0.00893556	0.0496673	0.857224	FALSE	FALSE	2
MR-PCA	n-acetylglucosaminylasparagine	GCST90200316	1-methylxanthine	M34389	-0.00270399	0.0472516	0.954366	FALSE	FALSE	2
MR-link 2	glutamine	bioa_006	allantoin	GCST90200286	0.0121062	0.0701876	0.863058	FALSE	FALSE	13
MR-IVW	glutamine	bioa_006	allantoin	GCST90200286	-0.0382435	0.0702359	0.586097	FALSE	FALSE	13
MR-IVW LD	glutamine	bioa_006	allantoin	GCST90200286	-0.0382435	0.0702359	0.586097	FALSE	FALSE	13
MR-PCA	glutamine	bioa_006	allantoin	GCST90200286	-0.00280213	0.0671012	0.96669	FALSE	FALSE	13
MR-link 2	inositol 1-phosphate (i1p)	M01481	citrate	GCST90200304	0.0205428	0.0524626	0.695376	FALSE	FALSE	6
MR-IVW	inositol 1-phosphate (i1p)	M01481	citrate	GCST90200304	0.00301337	0.0326452	0.926454	FALSE	FALSE	6
MR-IVW LD	inositol 1-phosphate (i1p)	M01481	citrate	GCST90200304	0.00301337	0.0326452	0.926454	FALSE	FALSE	6
MR-PCA	inositol 1-phosphate (i1p)	M01481	citrate	GCST90200304	0.00948813	0.0265172	0.720485	FALSE	FALSE	6
MR-link 2	kynurenine	GCST90199636	ornithine	bioa_014	0.0140629	0.0346019	0.684433	FALSE	FALSE	3
MR-IVW	kynurenine	GCST90199636	ornithine	bioa_014	0.0188215	0.0451406	0.676713	FALSE	FALSE	3
MR-IVW LD	kynurenine	GCST90199636	ornithine	bioa_014	0.00143392	0.0307777	0.96284	FALSE	FALSE	3
MR-PCA	kynurenine	GCST90199636	ornithine	bioa_014	0.0246786	0.0298361	0.408158	FALSE	FALSE	3
MR-link 2	acetate	met-d-Acetate	histidine	GCST90200377	0.29153	0.180009	0.105332	FALSE	FALSE	9
MR-IVW	acetate	met-d-Acetate	histidine	GCST90200377	0.199697	0.184735	0.279701	FALSE	FALSE	9
MR-IVW LD	acetate	met-d-Acetate	histidine	GCST90200377	0.129137	0.155037	0.404876	FALSE	FALSE	9
MR-PCA	acetate	met-d-Acetate	histidine	GCST90200377	0.0840612	0.117658	0.474946	FALSE	FALSE	9
MR-link 2	orotidine	GCST90200681	acetylphosphate	M15488	-0.0432731	0.0429221	0.313369	FALSE	FALSE	2
MR-IVW	orotidine	GCST90200681	acetylphosphate	M15488	-0.0428599	0.0419746	0.307212	FALSE	FALSE	2
MR-IVW LD	orotidine	GCST90200681	acetylphosphate	M15488	-0.0428599	0.0419746	0.307212	FALSE	FALSE	2
MR-PCA	orotidine	GCST90200681	acetylphosphate	M15488	-0.0495832	0.0405769	0.221724	FALSE	FALSE	2
MR-link 2	aspartate	bioa_004	3-hydroxybutyrate (bhba)	M00542	-0.0744999	0.100453	0.458304	FALSE	FALSE	3
MR-IVW	aspartate	bioa_004	3-hydroxybutyrate (bhba)	M00542	-0.0262623	0.092091	0.775508	FALSE	FALSE	3
MR-IVW LD	aspartate	bioa_004	3-hydroxybutyrate (bhba)	M00542	-0.0262623	0.092091	0.775508	FALSE	FALSE	3
MR-PCA	aspartate	bioa_004	3-hydroxybutyrate (bhba)	M00542	-0.0076061	0.0852898	0.928939	FALSE	FALSE	3
MR-link 2	phosphate	GCST90200393	tyrosine	M01299	0.261748	0.159692	0.101196	FALSE	FALSE	1
MR-IVW	phosphate	GCST90200393	tyrosine	M01299	0.30935	0.183319	0.0915072	FALSE	FALSE	1
MR-IVW LD	phosphate	GCST90200393	tyrosine	M01299	0.30935	0.183319	0.0915072	FALSE	FALSE	1
MR-PCA	phosphate	GCST90200393	tyrosine	M01299	0.183663	0.107678	0.088068	FALSE	FALSE	1
MR-link 2	methionine	M01302	aspartate	bioa_004	-0.0238971	0.184073	0.896706	FALSE	FALSE	1
MR-IVW	methionine	M01302	aspartate	bioa_004	-0.0983749	0.0885462	0.266568	FALSE	FALSE	1
MR-IVW LD	methionine	M01302	aspartate	bioa_004	-0.0983749	0.0885462	0.266568	FALSE	FALSE	1
MR-PCA	methionine	M01302	aspartate	bioa_004	-0.0163799	0.0630429	0.795002	FALSE	FALSE	1
MR-link 2	2-oxoarginine*	GCST90199903	phosphoethanolamine	GCST90200281	0.184399	0.0849391	0.0299346	FALSE	FALSE	2
MR-IVW	2-oxoarginine*	GCST90199903	phosphoethanolamine	GCST90200281	0.139802	0.100611	0.164669	FALSE	FALSE	2
MR-IVW LD	2-oxoarginine*	GCST90199903	phosphoethanolamine	GCST90200281	0.130487	0.0885932	0.140783	FALSE	FALSE	2
MR-PCA	2-oxoarginine*	GCST90199903	phosphoethanolamine	GCST90200281	0.0790624	0.0641754	0.217959	FALSE	FALSE	2
MR-link 2	leucine	bioa_011	cystathionine	GCST90200383	-0.253906	0.131489	0.0534831	FALSE	FALSE	5
MR-IVW	leucine	bioa_011	cystathionine	GCST90200383	-0.0644149	0.157911	0.683332	FALSE	FALSE	5
MR-IVW LD	leucine	bioa_011	cystathionine	GCST90200383	-0.0644149	0.157911	0.683332	FALSE	FALSE	5
MR-PCA	leucine	bioa_011	cystathionine	GCST90200383	-0.191203	0.133866	0.1532	FALSE	FALSE	5
MR-link 2	5,6-dihydrothymine	GCST90200339	phenylethylamine	bioa_015	-0.170719	0.189894	0.368641	FALSE	FALSE	1
MR-IVW	5,6-dihydrothymine	GCST90200339	phenylethylamine	bioa_015	0.0602322	0.157264	0.70172	FALSE	FALSE	1
MR-IVW LD	5,6-dihydrothymine	GCST90200339	phenylethylamine	bioa_015	0.0602322	0.157264	0.70172	FALSE	FALSE	1
MR-PCA	5,6-dihydrothymine	GCST90200339	phenylethylamine	bioa_015	-0.0638768	0.102804	0.534372	FALSE	FALSE	1
MR-link 2	uridine	GCST90200407	aspartate	GCST90200370	0.0622409	0.0968485	0.520443	FALSE	FALSE	3
MR-IVW	uridine	GCST90200407	aspartate	GCST90200370	-0.0362261	0.0803834	0.65223	FALSE	FALSE	3
MR-IVW LD	uridine	GCST90200407	aspartate	GCST90200370	-0.0362261	0.0803834	0.65223	FALSE	FALSE	3
MR-PCA	uridine	GCST90200407	aspartate	GCST90200370	0.0183999	0.0574038	0.748563	FALSE	FALSE	3
MR-link 2	phosphate	GCST90200393	urea	M01670	0.235787	0.155843	0.130285	FALSE	FALSE	1
MR-IVW	phosphate	GCST90200393	urea	M01670	0.0954073	0.183476	0.603064	FALSE	FALSE	1
MR-IVW LD	phosphate	GCST90200393	urea	M01670	0.0954073	0.183476	0.603064	FALSE	FALSE	1
MR-PCA	phosphate	GCST90200393	urea	M01670	0.193478	0.107761	0.0725838	FALSE	FALSE	1
MR-link 2	4-acetamidobutanoate	M01558	n-acetylornithine	M15630	0.121987	0.052003	0.0189876	FALSE	FALSE	2
MR-IVW	4-acetamidobutanoate	M01558	n-acetylornithine	M15630	-0.00284584	0.0574165	0.960469	FALSE	FALSE	2
MR-IVW LD	4-acetamidobutanoate	M01558	n-acetylornithine	M15630	-0.00284584	0.0574165	0.960469	FALSE	FALSE	2
MR-PCA	4-acetamidobutanoate	M01558	n-acetylornithine	M15630	0.0228071	0.0591795	0.69995	FALSE	FALSE	2
MR-link 2	orotidine	GCST90200681	tyrosine	met-d-Tyr	0.00918631	0.00834547	0.271004	FALSE	FALSE	3
MR-IVW	orotidine	GCST90200681	tyrosine	met-d-Tyr	0.00988377	0.00694673	0.154796	FALSE	FALSE	3
MR-IVW LD	orotidine	GCST90200681	tyrosine	met-d-Tyr	0.00988377	0.00694673	0.154796	FALSE	FALSE	3
MR-PCA	orotidine	GCST90200681	tyrosine	met-d-Tyr	0.0102471	0.00678593	0.131031	FALSE	FALSE	3
MR-link 2	glutamate	bioa_007	flavin adenine dinucleotide (fad)	GCST90200376	0.227466	0.420544	0.588588	FALSE	FALSE	1
MR-IVW	glutamate	bioa_007	flavin adenine dinucleotide (fad)	GCST90200376	0.237297	0.386687	0.539435	FALSE	FALSE	1
MR-IVW LD	glutamate	bioa_007	flavin adenine dinucleotide (fad)	GCST90200376	0.237297	0.386687	0.539435	FALSE	FALSE	1
MR-PCA	glutamate	bioa_007	flavin adenine dinucleotide (fad)	GCST90200376	0.170057	0.303436	0.575181	FALSE	FALSE	1
MR-link 2	leucine	bioa_011	creatinine	M00513	-0.0656259	0.131151	0.616803	FALSE	FALSE	6
MR-IVW	leucine	bioa_011	creatinine	M00513	-0.105298	0.144961	0.467604	FALSE	FALSE	6
MR-IVW LD	leucine	bioa_011	creatinine	M00513	-0.105179	0.144934	0.468021	FALSE	FALSE	6
MR-PCA	leucine	bioa_011	creatinine	M00513	-0.0515374	0.130242	0.692323	FALSE	FALSE	6
MR-link 2	glycine	GCST90200707	5-acetylamino-6-formylamino-3-methyluracil	GCST90200680	0.0457996	0.0334077	0.170397	FALSE	FALSE	4
MR-IVW	glycine	GCST90200707	5-acetylamino-6-formylamino-3-methyluracil	GCST90200680	0.0542396	0.0277898	0.050964	FALSE	FALSE	4
MR-IVW LD	glycine	GCST90200707	5-acetylamino-6-formylamino-3-methyluracil	GCST90200680	0.054359	0.0280308	0.0524702	FALSE	FALSE	4
MR-PCA	glycine	GCST90200707	5-acetylamino-6-formylamino-3-methyluracil	GCST90200680	0.0441138	0.0275783	0.109691	FALSE	FALSE	4
MR-link 2	glutamine	met-d-Gln	methionine	M01302	-0.0112137	0.0584322	0.847813	FALSE	FALSE	36
MR-IVW	glutamine	met-d-Gln	methionine	M01302	-0.0358165	0.0625824	0.567112	FALSE	FALSE	36
MR-IVW LD	glutamine	met-d-Gln	methionine	M01302	-0.0590315	0.057623	0.305626	FALSE	FALSE	36
MR-PCA	glutamine	met-d-Gln	methionine	M01302	0.00689642	0.0531722	0.896804	FALSE	FALSE	36
MR-link 2	urate	GCST90200307	leucine	GCST90200389	0.18457	0.0615301	0.00270272	FALSE	FALSE	4
MR-IVW	urate	GCST90200307	leucine	GCST90200389	0.0896708	0.0488478	0.0663995	FALSE	FALSE	5
MR-IVW LD	urate	GCST90200307	leucine	GCST90200389	0.0896708	0.0488478	0.0663995	FALSE	FALSE	5
MR-PCA	urate	GCST90200307	leucine	GCST90200389	0.0991576	0.0423908	0.0193289	FALSE	FALSE	5
MR-link 2	bilirubin (z,z)	M27716	3-aminoisobutyrate	GCST90200310	-0.0409841	0.0344022	0.233527	FALSE	FALSE	1
MR-IVW	bilirubin (z,z)	M27716	3-aminoisobutyrate	GCST90200310	-0.0544569	0.0365014	0.135722	FALSE	FALSE	1
MR-IVW LD	bilirubin (z,z)	M27716	3-aminoisobutyrate	GCST90200310	-0.0544569	0.0365014	0.135722	FALSE	FALSE	1
MR-PCA	bilirubin (z,z)	M27716	3-aminoisobutyrate	GCST90200310	-0.051895	0.0343535	0.130885	FALSE	FALSE	1
MR-link 2	betaine	GCST90200425	1,7-dimethylurate	GCST90199756	-0.0887095	0.039658	0.0252954	FALSE	FALSE	6
MR-IVW	betaine	GCST90200425	1,7-dimethylurate	GCST90199756	-0.0828061	0.0395751	0.0364046	FALSE	FALSE	6
MR-IVW LD	betaine	GCST90200425	1,7-dimethylurate	GCST90199756	-0.0824167	0.0398521	0.0386339	FALSE	FALSE	6
MR-PCA	betaine	GCST90200425	1,7-dimethylurate	GCST90199756	-0.0929006	0.0336131	0.00571281	FALSE	FALSE	6
MR-link 2	dehydroepiandrosterone sulfate (dhea-s)	GCST90199673	phenylalanine	GCST90200396	-0.0263578	0.0819363	0.74769	FALSE	FALSE	4
MR-IVW	dehydroepiandrosterone sulfate (dhea-s)	GCST90199673	phenylalanine	GCST90200396	-0.0264951	0.0651954	0.684453	FALSE	FALSE	4
MR-IVW LD	dehydroepiandrosterone sulfate (dhea-s)	GCST90199673	phenylalanine	GCST90200396	-0.0264951	0.0651954	0.684453	FALSE	FALSE	4
MR-PCA	dehydroepiandrosterone sulfate (dhea-s)	GCST90199673	phenylalanine	GCST90200396	-0.00753214	0.0421921	0.858314	FALSE	FALSE	4
MR-link 2	5-oxoproline	GCST90200280	s-1-pyrroline-5-carboxylate	GCST90200381	0.185171	0.0804694	0.021384	FALSE	FALSE	2
MR-IVW	5-oxoproline	GCST90200280	s-1-pyrroline-5-carboxylate	GCST90200381	0.0623505	0.038732	0.107443	FALSE	FALSE	2
MR-IVW LD	5-oxoproline	GCST90200280	s-1-pyrroline-5-carboxylate	GCST90200381	0.060891	0.0317402	0.0550576	FALSE	FALSE	2
MR-PCA	5-oxoproline	GCST90200280	s-1-pyrroline-5-carboxylate	GCST90200381	0.0333432	0.0328676	0.310358	FALSE	FALSE	2
MR-link 2	glutamate	GCST90200412	betaine	GCST90200425	-0.277367	0.252715	0.272402	FALSE	FALSE	1
MR-IVW	glutamate	GCST90200412	betaine	GCST90200425	-0.19215	0.155528	0.216654	FALSE	FALSE	1
MR-IVW LD	glutamate	GCST90200412	betaine	GCST90200425	-0.19215	0.155528	0.216654	FALSE	FALSE	1
MR-PCA	glutamate	GCST90200412	betaine	GCST90200425	-0.137616	0.0849131	0.105088	FALSE	FALSE	1
MR-link 2	asparagine	bioa_003	cytidine	GCST90200429	0.0109272	0.076223	0.886007	FALSE	FALSE	6
MR-IVW	asparagine	bioa_003	cytidine	GCST90200429	0.10432	0.0862139	0.226273	FALSE	FALSE	6
MR-IVW LD	asparagine	bioa_003	cytidine	GCST90200429	0.103281	0.0879837	0.240451	FALSE	FALSE	6
MR-PCA	asparagine	bioa_003	cytidine	GCST90200429	0.000951864	0.0809596	0.990619	FALSE	FALSE	6
MR-link 2	5-methylthioadenosine (mta)	GCST90200359	glutamine	met-d-Gln	0.0393025	0.041121	0.339185	FALSE	FALSE	4
MR-IVW	5-methylthioadenosine (mta)	GCST90200359	glutamine	met-d-Gln	0.0213275	0.0216126	0.323735	FALSE	FALSE	4
MR-IVW LD	5-methylthioadenosine (mta)	GCST90200359	glutamine	met-d-Gln	0.0213275	0.0216126	0.323735	FALSE	FALSE	4
MR-PCA	5-methylthioadenosine (mta)	GCST90200359	glutamine	met-d-Gln	0.0277849	0.015067	0.0651706	FALSE	FALSE	4
MR-link 2	creatine	GCST90200323	glutamate	bioa_007	0.0304193	0.0358459	0.396096	FALSE	FALSE	2
MR-IVW	creatine	GCST90200323	glutamate	bioa_007	0.0151738	0.0424204	0.720568	FALSE	FALSE	2
MR-IVW LD	creatine	GCST90200323	glutamate	bioa_007	0.0151738	0.0424204	0.720568	FALSE	FALSE	2
MR-PCA	creatine	GCST90200323	glutamate	bioa_007	0.00881623	0.0385222	0.818977	FALSE	FALSE	2
MR-link 2	hypotaurine	GCST90200379	allantoin	GCST90200286	-0.0804308	0.093505	0.389692	FALSE	FALSE	3
MR-IVW	hypotaurine	GCST90200379	allantoin	GCST90200286	0.0442392	0.0893964	0.620695	FALSE	FALSE	3
MR-IVW LD	hypotaurine	GCST90200379	allantoin	GCST90200286	0.0442392	0.0893964	0.620695	FALSE	FALSE	3
MR-PCA	hypotaurine	GCST90200379	allantoin	GCST90200286	-0.057305	0.0612495	0.349479	FALSE	FALSE	3
MR-link 2	asparagine	M34283	caffeine	GCST90200436	0.165945	0.136498	0.224086	FALSE	FALSE	2
MR-IVW	asparagine	M34283	caffeine	GCST90200436	0.0899526	0.110002	0.413506	FALSE	FALSE	2
MR-IVW LD	asparagine	M34283	caffeine	GCST90200436	0.0899526	0.110002	0.413506	FALSE	FALSE	2
MR-PCA	asparagine	M34283	caffeine	GCST90200436	0.178178	0.0954061	0.0618219	FALSE	FALSE	2
MR-link 2	phenylalanine	met-d-Phe	oleate (18:1n9)	M01359	-0.0212578	0.110928	0.848027	FALSE	FALSE	6
MR-IVW	phenylalanine	met-d-Phe	oleate (18:1n9)	M01359	-0.0690897	0.11583	0.550857	FALSE	FALSE	6
MR-IVW LD	phenylalanine	met-d-Phe	oleate (18:1n9)	M01359	-0.071389	0.111664	0.522615	FALSE	FALSE	6
MR-PCA	phenylalanine	met-d-Phe	oleate (18:1n9)	M01359	0.00145287	0.120042	0.990343	FALSE	FALSE	6
MR-link 2	glutamine	M00053	4-hydroxyphenylpyruvate	GCST90200300	-0.2463	0.115853	0.0335057	FALSE	FALSE	1
MR-IVW	glutamine	M00053	4-hydroxyphenylpyruvate	GCST90200300	-0.28185	0.113624	0.0131183	FALSE	FALSE	1
MR-IVW LD	glutamine	M00053	4-hydroxyphenylpyruvate	GCST90200300	-0.28185	0.113624	0.0131183	FALSE	FALSE	1
MR-PCA	glutamine	M00053	4-hydroxyphenylpyruvate	GCST90200300	-0.273388	0.10994	0.0128931	FALSE	FALSE	1
MR-link 2	cholesterol	M00063	glutamate	bioa_007	-0.0272214	0.102778	0.791119	FALSE	FALSE	1
MR-IVW	cholesterol	M00063	glutamate	bioa_007	-0.029572	0.0814654	0.716605	FALSE	FALSE	1
MR-IVW LD	cholesterol	M00063	glutamate	bioa_007	-0.029572	0.0814654	0.716605	FALSE	FALSE	1
MR-PCA	cholesterol	M00063	glutamate	bioa_007	-0.0378064	0.0744076	0.611384	FALSE	FALSE	1
MR-link 2	beta-alanine	GCST90200361	valine	bioa_022	-0.0207002	0.0293813	0.481099	FALSE	FALSE	1
MR-IVW	beta-alanine	GCST90200361	valine	bioa_022	-0.0605265	0.0267225	0.0235127	FALSE	FALSE	1
MR-IVW LD	beta-alanine	GCST90200361	valine	bioa_022	-0.0605265	0.0267225	0.0235127	FALSE	FALSE	1
MR-PCA	beta-alanine	GCST90200361	valine	bioa_022	-0.0328158	0.0245078	0.180574	FALSE	FALSE	1
MR-link 2	alpha-aminoadipic acid	bioa_025	citrulline	GCST90200403	-0.031372	0.185695	0.865841	FALSE	FALSE	2
MR-IVW	alpha-aminoadipic acid	bioa_025	citrulline	GCST90200403	-0.060024	0.146744	0.68251	FALSE	FALSE	2
MR-IVW LD	alpha-aminoadipic acid	bioa_025	citrulline	GCST90200403	-0.060024	0.146744	0.68251	FALSE	FALSE	2
MR-PCA	alpha-aminoadipic acid	bioa_025	citrulline	GCST90200403	-0.003505	0.075652	0.963047	FALSE	FALSE	2
MR-link 2	cytidine	GCST90200429	betaine	GCST90200425	0.0448648	0.111815	0.688243	FALSE	FALSE	1
MR-IVW	cytidine	GCST90200429	betaine	GCST90200425	-0.0326832	0.145116	0.821807	FALSE	FALSE	1
MR-IVW LD	cytidine	GCST90200429	betaine	GCST90200425	-0.0326832	0.145116	0.821807	FALSE	FALSE	1
MR-PCA	cytidine	GCST90200429	betaine	GCST90200425	0.0507277	0.0888187	0.567906	FALSE	FALSE	1
MR-link 2	choline	GCST90200327	citrulline	M02132	0.276114	0.144636	0.056258	FALSE	FALSE	1
MR-IVW	choline	GCST90200327	citrulline	M02132	0.323586	0.183366	0.0776132	FALSE	FALSE	1
MR-IVW LD	choline	GCST90200327	citrulline	M02132	0.323586	0.183366	0.0776132	FALSE	FALSE	1
MR-PCA	choline	GCST90200327	citrulline	M02132	0.323562	0.123985	0.00906268	FALSE	FALSE	1
MR-link 2	acetylphosphate	M15488	caffeine	M00569	0.0434653	0.156107	0.78068	FALSE	FALSE	2
MR-IVW	acetylphosphate	M15488	caffeine	M00569	0.138705	0.125708	0.269855	FALSE	FALSE	2
MR-IVW LD	acetylphosphate	M15488	caffeine	M00569	0.138705	0.125708	0.269855	FALSE	FALSE	2
MR-PCA	acetylphosphate	M15488	caffeine	M00569	0.00638942	0.126106	0.959591	FALSE	FALSE	2
MR-link 2	guanidinoacetate	GCST90200384	cytidine	GCST90200429	0.040773	0.0769372	0.596146	FALSE	FALSE	5
MR-IVW	guanidinoacetate	GCST90200384	cytidine	GCST90200429	0.0629752	0.0649775	0.332453	FALSE	FALSE	5
MR-IVW LD	guanidinoacetate	GCST90200384	cytidine	GCST90200429	0.0629752	0.0649775	0.332453	FALSE	FALSE	5
MR-PCA	guanidinoacetate	GCST90200384	cytidine	GCST90200429	-0.0124312	0.044483	0.779893	FALSE	FALSE	5
MR-link 2	docosahexaenoate (dha; 22:6n3)	GCST90199651	isoleucine	GCST90200399	-0.000279248	0.208451	0.998931	FALSE	FALSE	1
MR-IVW	docosahexaenoate (dha; 22:6n3)	GCST90199651	isoleucine	GCST90200399	-0.0454947	0.170227	0.78927	FALSE	FALSE	1
MR-IVW LD	docosahexaenoate (dha; 22:6n3)	GCST90199651	isoleucine	GCST90200399	-0.0454947	0.170227	0.78927	FALSE	FALSE	1
MR-PCA	docosahexaenoate (dha; 22:6n3)	GCST90199651	isoleucine	GCST90200399	-0.087237	0.123165	0.478762	FALSE	FALSE	1
MR-link 2	2-oxoarginine*	GCST90199903	inosine	GCST90200394	-0.145377	0.119135	0.222359	FALSE	FALSE	2
MR-IVW	2-oxoarginine*	GCST90199903	inosine	GCST90200394	0.0148482	0.1174	0.899356	FALSE	FALSE	2
MR-IVW LD	2-oxoarginine*	GCST90199903	inosine	GCST90200394	0.0178522	0.114507	0.876108	FALSE	FALSE	2
MR-PCA	2-oxoarginine*	GCST90199903	inosine	GCST90200394	-0.0119754	0.0829507	0.88521	FALSE	FALSE	2
MR-link 2	serine	GCST90200415	acetylphosphate	M15488	-0.0457502	0.0593858	0.441069	FALSE	FALSE	3
MR-IVW	serine	GCST90200415	acetylphosphate	M15488	-0.0192863	0.0632676	0.76049	FALSE	FALSE	3
MR-IVW LD	serine	GCST90200415	acetylphosphate	M15488	-0.0210902	0.0638338	0.741103	FALSE	FALSE	3
MR-PCA	serine	GCST90200415	acetylphosphate	M15488	0.00715045	0.059616	0.904529	FALSE	FALSE	3
MR-link 2	dehydroepiandrosterone sulfate (dhea-s)	GCST90199673	2-aminobutyrate	GCST90200305	0.178826	0.0753967	0.0177016	FALSE	FALSE	4
MR-IVW	dehydroepiandrosterone sulfate (dhea-s)	GCST90199673	2-aminobutyrate	GCST90200305	0.113385	0.0651374	0.0817362	FALSE	FALSE	4
MR-IVW LD	dehydroepiandrosterone sulfate (dhea-s)	GCST90199673	2-aminobutyrate	GCST90200305	0.113385	0.0651374	0.0817362	FALSE	FALSE	4
MR-PCA	dehydroepiandrosterone sulfate (dhea-s)	GCST90199673	2-aminobutyrate	GCST90200305	0.113015	0.0421557	0.00734272	FALSE	FALSE	4
MR-link 2	pyruvate	met-d-Pyruvate	3-methyl-2-oxovalerate	M15676	0.132481	0.0912502	0.146545	FALSE	FALSE	15
MR-IVW	pyruvate	met-d-Pyruvate	3-methyl-2-oxovalerate	M15676	0.25826	0.0951616	0.00664936	FALSE	FALSE	15
MR-IVW LD	pyruvate	met-d-Pyruvate	3-methyl-2-oxovalerate	M15676	0.256892	0.095512	0.00715318	FALSE	FALSE	15
MR-PCA	pyruvate	met-d-Pyruvate	3-methyl-2-oxovalerate	M15676	0.233218	0.0865618	0.0070549	FALSE	FALSE	15
MR-link 2	glutamine	met-d-Gln	biliverdin	M02137	-0.0416539	0.0624537	0.5048	FALSE	FALSE	36
MR-IVW	glutamine	met-d-Gln	biliverdin	M02137	-0.0431903	0.0630351	0.493231	FALSE	FALSE	36
MR-IVW LD	glutamine	met-d-Gln	biliverdin	M02137	-0.0511627	0.062481	0.412871	FALSE	FALSE	36
MR-PCA	glutamine	met-d-Gln	biliverdin	M02137	0.00630362	0.0576477	0.912927	FALSE	FALSE	36
MR-link 2	1-methylxanthine	M34389	docosapentaenoate (n6 dpa; 22:5n6)	GCST90199796	0.0914915	0.059212	0.122309	FALSE	FALSE	1
MR-IVW	1-methylxanthine	M34389	docosapentaenoate (n6 dpa; 22:5n6)	GCST90199796	0.0112254	0.0621664	0.856705	FALSE	FALSE	1
MR-IVW LD	1-methylxanthine	M34389	docosapentaenoate (n6 dpa; 22:5n6)	GCST90199796	0.0112254	0.0621664	0.856705	FALSE	FALSE	1
MR-PCA	1-methylxanthine	M34389	docosapentaenoate (n6 dpa; 22:5n6)	GCST90199796	0.0838454	0.0587461	0.153507	FALSE	FALSE	1
MR-link 2	adenosine	M00555	alpha-aminoadipic acid	bioa_025	0.159752	0.131196	0.223356	FALSE	FALSE	2
MR-IVW	adenosine	M00555	alpha-aminoadipic acid	bioa_025	0.0992903	0.0893637	0.266534	FALSE	FALSE	2
MR-IVW LD	adenosine	M00555	alpha-aminoadipic acid	bioa_025	0.0992903	0.0893637	0.266534	FALSE	FALSE	2
MR-PCA	adenosine	M00555	alpha-aminoadipic acid	bioa_025	0.106707	0.0896321	0.23385	FALSE	FALSE	2
MR-link 2	2-hydroxyglutarate	GCST90199865	heme	M32593	0.0266168	0.213318	0.900702	FALSE	FALSE	1
MR-IVW	2-hydroxyglutarate	GCST90199865	heme	M32593	0.103829	0.142463	0.466116	FALSE	FALSE	1
MR-IVW LD	2-hydroxyglutarate	GCST90199865	heme	M32593	0.103829	0.142463	0.466116	FALSE	FALSE	1
MR-PCA	2-hydroxyglutarate	GCST90199865	heme	M32593	0.0457379	0.128596	0.722087	FALSE	FALSE	1
MR-link 2	4-acetamidobutanoate	GCST90200311	citrulline	GCST90200403	-0.0425885	0.058054	0.463192	FALSE	FALSE	2
MR-IVW	4-acetamidobutanoate	GCST90200311	citrulline	GCST90200403	-0.0200806	0.0571838	0.725469	FALSE	FALSE	2
MR-IVW LD	4-acetamidobutanoate	GCST90200311	citrulline	GCST90200403	-0.0200806	0.0571838	0.725469	FALSE	FALSE	2
MR-PCA	4-acetamidobutanoate	GCST90200311	citrulline	GCST90200403	-0.0398743	0.0518596	0.441959	FALSE	FALSE	2
MR-link 2	aspartate	GCST90200370	choline	GCST90200327	0.0350406	0.115702	0.762002	FALSE	FALSE	2
MR-IVW	aspartate	GCST90200370	choline	GCST90200327	0.127916	0.0982246	0.192819	FALSE	FALSE	2
MR-IVW LD	aspartate	GCST90200370	choline	GCST90200327	0.127916	0.0982246	0.192819	FALSE	FALSE	2
MR-PCA	aspartate	GCST90200370	choline	GCST90200327	-0.00343362	0.0587275	0.953377	FALSE	FALSE	2
MR-link 2	bilirubin (z,z)	GCST90200704	4-acetamidobutanoate	GCST90200311	0.000840497	0.021129	0.968269	FALSE	FALSE	2
MR-IVW	bilirubin (z,z)	GCST90200704	4-acetamidobutanoate	GCST90200311	0.0229582	0.0318711	0.471313	FALSE	FALSE	2
MR-IVW LD	bilirubin (z,z)	GCST90200704	4-acetamidobutanoate	GCST90200311	0.0160587	0.0238221	0.500242	FALSE	FALSE	2
MR-PCA	bilirubin (z,z)	GCST90200704	4-acetamidobutanoate	GCST90200311	0.00555929	0.022054	0.800982	FALSE	FALSE	2
MR-link 2	uridine	M00606	phosphoethanolamine	GCST90200281	0.0532843	0.111525	0.632807	FALSE	FALSE	3
MR-IVW	uridine	M00606	phosphoethanolamine	GCST90200281	0.00199616	0.0962775	0.983458	FALSE	FALSE	3
MR-IVW LD	uridine	M00606	phosphoethanolamine	GCST90200281	0.00199616	0.0962775	0.983458	FALSE	FALSE	3
MR-PCA	uridine	M00606	phosphoethanolamine	GCST90200281	-0.00245884	0.074493	0.973669	FALSE	FALSE	3
MR-link 2	phenylpyruvate	GCST90200365	5-acetylamino-6-formylamino-3-methyluracil	GCST90200680	0.00439148	0.106402	0.967079	FALSE	FALSE	2
MR-IVW	phenylpyruvate	GCST90200365	5-acetylamino-6-formylamino-3-methyluracil	GCST90200680	-0.016002	0.105326	0.879243	FALSE	FALSE	2
MR-IVW LD	phenylpyruvate	GCST90200365	5-acetylamino-6-formylamino-3-methyluracil	GCST90200680	-0.016002	0.105326	0.879243	FALSE	FALSE	2
MR-PCA	phenylpyruvate	GCST90200365	5-acetylamino-6-formylamino-3-methyluracil	GCST90200680	-0.0446021	0.074923	0.551639	FALSE	FALSE	2
MR-link 2	mannose	M00584	7-methylxanthine	M34390	0.0930049	0.0633959	0.142363	FALSE	FALSE	1
MR-IVW	mannose	M00584	7-methylxanthine	M34390	0.077825	0.0642365	0.225689	FALSE	FALSE	1
MR-IVW LD	mannose	M00584	7-methylxanthine	M34390	0.077825	0.0642365	0.225689	FALSE	FALSE	1
MR-PCA	mannose	M00584	7-methylxanthine	M34390	0.0781242	0.0650539	0.229784	FALSE	FALSE	1
MR-link 2	serine	GCST90200415	tyrosine	met-d-Tyr	-0.0345228	0.0153243	0.0242709	FALSE	FALSE	3
MR-IVW	serine	GCST90200415	tyrosine	met-d-Tyr	-0.0652276	0.0130389	5.65857e-07	TRUE	FALSE	3
MR-IVW LD	serine	GCST90200415	tyrosine	met-d-Tyr	-0.065161	0.0129433	4.79478e-07	TRUE	FALSE	3
MR-PCA	serine	GCST90200415	tyrosine	met-d-Tyr	-0.0441709	0.0121671	0.000283023	FALSE	FALSE	3
MR-link 2	threonine	GCST90200432	cholesterol	GCST90200368	-0.0727335	0.0890271	0.413939	FALSE	FALSE	4
MR-IVW	threonine	GCST90200432	cholesterol	GCST90200368	0.073714	0.0779413	0.34427	FALSE	FALSE	4
MR-IVW LD	threonine	GCST90200432	cholesterol	GCST90200368	0.073714	0.0779413	0.34427	FALSE	FALSE	4
MR-PCA	threonine	GCST90200432	cholesterol	GCST90200368	-0.0823473	0.0533995	0.12305	FALSE	FALSE	4
MR-link 2	uridine	GCST90200407	4-acetamidobutanoate	M01558	-0.022283	0.102775	0.828354	FALSE	FALSE	3
MR-IVW	uridine	GCST90200407	4-acetamidobutanoate	M01558	-0.0393664	0.0914842	0.666972	FALSE	FALSE	3
MR-IVW LD	uridine	GCST90200407	4-acetamidobutanoate	M01558	-0.0393664	0.0914842	0.666972	FALSE	FALSE	3
MR-PCA	uridine	GCST90200407	4-acetamidobutanoate	M01558	-0.00820689	0.0786229	0.916866	FALSE	FALSE	3
MR-link 2	biliverdin	GCST90200706	citrate	met-d-Citrate	-0.00822246	0.00686153	0.230784	FALSE	FALSE	2
MR-IVW	biliverdin	GCST90200706	citrate	met-d-Citrate	-0.00646402	0.00673914	0.33747	FALSE	FALSE	2
MR-IVW LD	biliverdin	GCST90200706	citrate	met-d-Citrate	-0.00619135	0.0069307	0.371684	FALSE	FALSE	2
MR-PCA	biliverdin	GCST90200706	citrate	met-d-Citrate	-0.0041457	0.00693888	0.5502	FALSE	FALSE	2
MR-link 2	docosahexaenoate (dha; 22:6n3)	GCST90199651	taurochenodeoxycholate	M18494	0.122538	0.220446	0.578305	FALSE	FALSE	1
MR-IVW	docosahexaenoate (dha; 22:6n3)	GCST90199651	taurochenodeoxycholate	M18494	0.0136619	0.225422	0.951673	FALSE	FALSE	1
MR-IVW LD	docosahexaenoate (dha; 22:6n3)	GCST90199651	taurochenodeoxycholate	M18494	0.0136619	0.225422	0.951673	FALSE	FALSE	1
MR-PCA	docosahexaenoate (dha; 22:6n3)	GCST90199651	taurochenodeoxycholate	M18494	0.158597	0.166307	0.340266	FALSE	FALSE	1
MR-link 2	arginine	bioa_002	cytosine	GCST90200433	-0.0308475	0.0802568	0.700712	FALSE	FALSE	10
MR-IVW	arginine	bioa_002	cytosine	GCST90200433	-0.0244691	0.0900591	0.785853	FALSE	FALSE	10
MR-IVW LD	arginine	bioa_002	cytosine	GCST90200433	-0.0109116	0.0787483	0.889796	FALSE	FALSE	10
MR-PCA	arginine	bioa_002	cytosine	GCST90200433	-0.0249018	0.0755553	0.741715	FALSE	FALSE	10
MR-link 2	glutamine	M00053	isoleucine	M01125	0.118392	0.131029	0.366232	FALSE	FALSE	1
MR-IVW	glutamine	M00053	isoleucine	M01125	-0.0758192	0.117175	0.517594	FALSE	FALSE	1
MR-IVW LD	glutamine	M00053	isoleucine	M01125	-0.0758192	0.117175	0.517594	FALSE	FALSE	1
MR-PCA	glutamine	M00053	isoleucine	M01125	0.0632591	0.110162	0.565806	FALSE	FALSE	1
MR-link 2	n-formylanthranilic acid	GCST90199960	eicosapentaenoate (epa; 20:5n3)	GCST90200349	0.00644057	0.0299405	0.82968	FALSE	FALSE	2
MR-IVW	n-formylanthranilic acid	GCST90199960	eicosapentaenoate (epa; 20:5n3)	GCST90200349	0.0151973	0.0298892	0.611134	FALSE	FALSE	2
MR-IVW LD	n-formylanthranilic acid	GCST90199960	eicosapentaenoate (epa; 20:5n3)	GCST90200349	0.0151973	0.0298892	0.611134	FALSE	FALSE	2
MR-PCA	n-formylanthranilic acid	GCST90199960	eicosapentaenoate (epa; 20:5n3)	GCST90200349	0.0244809	0.0298371	0.41194	FALSE	FALSE	2
MR-link 2	pantothenate	GCST90200279	methionine sulfoxide	GCST90199625	0.482407	0.256274	0.0597833	FALSE	FALSE	1
MR-IVW	pantothenate	GCST90200279	methionine sulfoxide	GCST90199625	-0.113778	0.170602	0.504823	FALSE	FALSE	1
MR-IVW LD	pantothenate	GCST90200279	methionine sulfoxide	GCST90199625	-0.113778	0.170602	0.504823	FALSE	FALSE	1
MR-PCA	pantothenate	GCST90200279	methionine sulfoxide	GCST90199625	0.0263503	0.106196	0.804035	FALSE	FALSE	1
MR-link 2	creatinine	bioa_026	n1-methyl-2-pyridone-5-carboxamide	GCST90199778	0.172714	0.100217	0.0848154	FALSE	FALSE	23
MR-IVW	creatinine	bioa_026	n1-methyl-2-pyridone-5-carboxamide	GCST90199778	0.217136	0.0967613	0.0248297	FALSE	FALSE	23
MR-IVW LD	creatinine	bioa_026	n1-methyl-2-pyridone-5-carboxamide	GCST90199778	0.217136	0.0967613	0.0248297	FALSE	FALSE	23
MR-PCA	creatinine	bioa_026	n1-methyl-2-pyridone-5-carboxamide	GCST90199778	0.216476	0.0845434	0.0104512	FALSE	FALSE	23
MR-link 2	creatinine	GCST90200366	acetate	met-d-Acetate	-0.0367843	0.0654647	0.574188	FALSE	FALSE	1
MR-IVW	creatinine	GCST90200366	acetate	met-d-Acetate	0.0213831	0.0462883	0.644113	FALSE	FALSE	1
MR-IVW LD	creatinine	GCST90200366	acetate	met-d-Acetate	0.0213831	0.0462883	0.644113	FALSE	FALSE	1
MR-PCA	creatinine	GCST90200366	acetate	met-d-Acetate	-0.0502593	0.0284516	0.077315	FALSE	FALSE	1
MR-link 2	orotidine	GCST90200681	tryptophan	M00054	-0.0107013	0.0428772	0.802911	FALSE	FALSE	2
MR-IVW	orotidine	GCST90200681	tryptophan	M00054	-0.0159957	0.0419477	0.702963	FALSE	FALSE	2
MR-IVW LD	orotidine	GCST90200681	tryptophan	M00054	-0.0159957	0.0419477	0.702963	FALSE	FALSE	2
MR-PCA	orotidine	GCST90200681	tryptophan	M00054	-0.0213474	0.0405508	0.598585	FALSE	FALSE	2
MR-link 2	s-1-pyrroline-5-carboxylate	GCST90200381	histidine	GCST90200377	0.124668	0.0415595	0.00270203	FALSE	FALSE	2
MR-IVW	s-1-pyrroline-5-carboxylate	GCST90200381	histidine	GCST90200377	-0.0128874	0.0405396	0.750563	FALSE	FALSE	2
MR-IVW LD	s-1-pyrroline-5-carboxylate	GCST90200381	histidine	GCST90200377	-0.0112227	0.0423463	0.790992	FALSE	FALSE	2
MR-PCA	s-1-pyrroline-5-carboxylate	GCST90200381	histidine	GCST90200377	0.0589708	0.0365237	0.106399	FALSE	FALSE	2
MR-link 2	cortisol	GCST90200378	3,7-dimethylurate	GCST90199755	0.458412	0.234299	0.0504026	FALSE	FALSE	1
MR-IVW	cortisol	GCST90200378	3,7-dimethylurate	GCST90199755	0.186982	0.167852	0.265292	FALSE	FALSE	1
MR-IVW LD	cortisol	GCST90200378	3,7-dimethylurate	GCST90199755	0.186982	0.167852	0.265292	FALSE	FALSE	1
MR-PCA	cortisol	GCST90200378	3,7-dimethylurate	GCST90199755	0.142067	0.105206	0.176898	FALSE	FALSE	1
MR-link 2	tryptophan	bioa_020	dehydroepiandrosterone sulfate (dhea-s)	GCST90199673	-0.00695498	0.132793	0.95823	FALSE	FALSE	2
MR-IVW	tryptophan	bioa_020	dehydroepiandrosterone sulfate (dhea-s)	GCST90199673	-0.0826318	0.118672	0.486238	FALSE	FALSE	2
MR-IVW LD	tryptophan	bioa_020	dehydroepiandrosterone sulfate (dhea-s)	GCST90199673	-0.0826318	0.118672	0.486238	FALSE	FALSE	2
MR-PCA	tryptophan	bioa_020	dehydroepiandrosterone sulfate (dhea-s)	GCST90199673	-0.0215353	0.109692	0.844355	FALSE	FALSE	2
MR-link 2	creatinine	bioa_026	leucine	M00060	0.130822	0.104109	0.208902	FALSE	FALSE	25
MR-IVW	creatinine	bioa_026	leucine	M00060	-0.0395416	0.0940955	0.674319	FALSE	FALSE	25
MR-IVW LD	creatinine	bioa_026	leucine	M00060	-0.0400163	0.0940093	0.670353	FALSE	FALSE	25
MR-PCA	creatinine	bioa_026	leucine	M00060	0.00976077	0.0827384	0.90609	FALSE	FALSE	25
MR-link 2	5-methylthioadenosine (mta)	GCST90200359	uridine	M00606	0.159481	0.17101	0.351035	FALSE	FALSE	1
MR-IVW	5-methylthioadenosine (mta)	GCST90200359	uridine	M00606	0.0763719	0.16229	0.637935	FALSE	FALSE	1
MR-IVW LD	5-methylthioadenosine (mta)	GCST90200359	uridine	M00606	0.0763719	0.16229	0.637935	FALSE	FALSE	1
MR-PCA	5-methylthioadenosine (mta)	GCST90200359	uridine	M00606	0.132338	0.159498	0.406702	FALSE	FALSE	1
MR-link 2	3-(4-hydroxyphenyl)lactate	GCST90200371	urate	GCST90200307	0.105491	0.101968	0.300879	FALSE	FALSE	2
MR-IVW	3-(4-hydroxyphenyl)lactate	GCST90200371	urate	GCST90200307	-0.0406883	0.0887802	0.646734	FALSE	FALSE	2
MR-IVW LD	3-(4-hydroxyphenyl)lactate	GCST90200371	urate	GCST90200307	-0.0406883	0.0887802	0.646734	FALSE	FALSE	2
MR-PCA	3-(4-hydroxyphenyl)lactate	GCST90200371	urate	GCST90200307	-0.0490563	0.075284	0.514648	FALSE	FALSE	2
MR-link 2	kynurenate	GCST90200454	alanine	GCST90200431	-0.00237331	0.0548486	0.965486	FALSE	FALSE	3
MR-IVW	kynurenate	GCST90200454	alanine	GCST90200431	-0.033849	0.0462029	0.463793	FALSE	FALSE	3
MR-IVW LD	kynurenate	GCST90200454	alanine	GCST90200431	-0.033849	0.0462029	0.463793	FALSE	FALSE	3
MR-PCA	kynurenate	GCST90200454	alanine	GCST90200431	-0.0200217	0.0426891	0.639062	FALSE	FALSE	3
MR-link 2	serine	GCST90200415	kynurenine	M15140	-0.0730567	0.0610243	0.231239	FALSE	FALSE	3
MR-IVW	serine	GCST90200415	kynurenine	M15140	-0.0657368	0.0631679	0.298029	FALSE	FALSE	3
MR-IVW LD	serine	GCST90200415	kynurenine	M15140	-0.0659672	0.0637332	0.300644	FALSE	FALSE	3
MR-PCA	serine	GCST90200415	kynurenine	M15140	-0.0595606	0.0595201	0.316981	FALSE	FALSE	3
MR-link 2	n-formylanthranilic acid	GCST90199960	1-methylurate	M34395	0.0559794	0.0593554	0.345618	FALSE	FALSE	2
MR-IVW	n-formylanthranilic acid	GCST90199960	1-methylurate	M34395	0.000925802	0.074015	0.99002	FALSE	FALSE	2
MR-IVW LD	n-formylanthranilic acid	GCST90199960	1-methylurate	M34395	0.010621	0.063413	0.866985	FALSE	FALSE	2
MR-PCA	n-formylanthranilic acid	GCST90199960	1-methylurate	M34395	0.0513903	0.0581307	0.37667	FALSE	FALSE	2
MR-link 2	tyrosine	met-d-Tyr	taurine	bioa_034	0.0478878	0.0344329	0.164299	FALSE	FALSE	27
MR-IVW	tyrosine	met-d-Tyr	taurine	bioa_034	0.0262047	0.0339953	0.440805	FALSE	FALSE	27
MR-IVW LD	tyrosine	met-d-Tyr	taurine	bioa_034	0.0338118	0.0353137	0.338329	FALSE	FALSE	27
MR-PCA	tyrosine	met-d-Tyr	taurine	bioa_034	0.0480217	0.0325735	0.140413	FALSE	FALSE	27
MR-link 2	kynurenine	M15140	leucine	GCST90200389	0.0597426	0.0651492	0.359136	FALSE	FALSE	3
MR-IVW	kynurenine	M15140	leucine	GCST90200389	0.0838506	0.0679281	0.217053	FALSE	FALSE	3
MR-IVW LD	kynurenine	M15140	leucine	GCST90200389	0.0838506	0.0679281	0.217053	FALSE	FALSE	3
MR-PCA	kynurenine	M15140	leucine	GCST90200389	0.0448557	0.0588043	0.445585	FALSE	FALSE	3
MR-link 2	phosphoethanolamine	GCST90200281	serine	GCST90200415	0.111272	0.104376	0.286391	FALSE	FALSE	2
MR-IVW	phosphoethanolamine	GCST90200281	serine	GCST90200415	0.068408	0.124193	0.581757	FALSE	FALSE	2
MR-IVW LD	phosphoethanolamine	GCST90200281	serine	GCST90200415	0.068408	0.124193	0.581757	FALSE	FALSE	2
MR-PCA	phosphoethanolamine	GCST90200281	serine	GCST90200415	0.15678	0.0656215	0.0168869	FALSE	FALSE	2
MR-link 2	2-oxoarginine*	GCST90199903	threonine	M01284	-0.0753556	0.0942822	0.424142	FALSE	FALSE	2
MR-IVW	2-oxoarginine*	GCST90199903	threonine	M01284	-0.246162	0.137241	0.0728685	FALSE	FALSE	2
MR-IVW LD	2-oxoarginine*	GCST90199903	threonine	M01284	-0.246162	0.137241	0.0728685	FALSE	FALSE	2
MR-PCA	2-oxoarginine*	GCST90199903	threonine	M01284	-0.164614	0.0952448	0.08393	FALSE	FALSE	2
MR-link 2	glutamine	met-d-Gln	ornithine	GCST90200404	0.00614079	0.0530675	0.907877	FALSE	FALSE	41
MR-IVW	glutamine	met-d-Gln	ornithine	GCST90200404	0.0920249	0.0501647	0.0665864	FALSE	FALSE	41
MR-IVW LD	glutamine	met-d-Gln	ornithine	GCST90200404	0.104478	0.0502519	0.0376086	FALSE	FALSE	41
MR-PCA	glutamine	met-d-Gln	ornithine	GCST90200404	0.094289	0.0435763	0.0304821	FALSE	FALSE	41
MR-link 2	glutamate	GCST90200412	1-methylxanthine	GCST90199763	-0.231126	0.272463	0.396281	FALSE	FALSE	1
MR-IVW	glutamate	GCST90200412	1-methylxanthine	GCST90199763	-0.0120533	0.158187	0.939263	FALSE	FALSE	1
MR-IVW LD	glutamate	GCST90200412	1-methylxanthine	GCST90199763	-0.0120533	0.158187	0.939263	FALSE	FALSE	1
MR-PCA	glutamate	GCST90200412	1-methylxanthine	GCST90199763	-0.125234	0.0863579	0.147011	FALSE	FALSE	1
MR-link 2	uridine	M00606	inosine	GCST90200394	0.192787	0.131588	0.1429	FALSE	FALSE	3
MR-IVW	uridine	M00606	inosine	GCST90200394	0.0259607	0.124438	0.834743	FALSE	FALSE	3
MR-IVW LD	uridine	M00606	inosine	GCST90200394	0.0259607	0.124438	0.834743	FALSE	FALSE	3
MR-PCA	uridine	M00606	inosine	GCST90200394	0.0351413	0.0962841	0.71513	FALSE	FALSE	3
MR-link 2	2-aminobutyrate	M32348	7-methylxanthine	M34390	-0.135976	0.12039	0.258701	FALSE	FALSE	2
MR-IVW	2-aminobutyrate	M32348	7-methylxanthine	M34390	-0.0793883	0.110254	0.471495	FALSE	FALSE	2
MR-IVW LD	2-aminobutyrate	M32348	7-methylxanthine	M34390	-0.0793883	0.110254	0.471495	FALSE	FALSE	2
MR-PCA	2-aminobutyrate	M32348	7-methylxanthine	M34390	-0.0502911	0.0946963	0.595365	FALSE	FALSE	2
MR-link 2	creatinine	GCST90200366	urea	GCST90200417	0.859801	0.184906	3.32047e-06	FALSE	FALSE	1
MR-IVW	creatinine	GCST90200366	urea	GCST90200417	0.713253	0.172802	3.66602e-05	FALSE	FALSE	1
MR-IVW LD	creatinine	GCST90200366	urea	GCST90200417	0.713253	0.172802	3.66602e-05	FALSE	FALSE	1
MR-PCA	creatinine	GCST90200366	urea	GCST90200417	0.48393	0.102272	2.2252e-06	FALSE	FALSE	1
MR-link 2	5-oxoproline	M01494	hypotaurine	GCST90200379	0.0333323	0.0457955	0.466705	FALSE	FALSE	1
MR-IVW	5-oxoproline	M01494	hypotaurine	GCST90200379	0.0460441	0.048583	0.343262	FALSE	FALSE	1
MR-IVW LD	5-oxoproline	M01494	hypotaurine	GCST90200379	0.0460441	0.048583	0.343262	FALSE	FALSE	1
MR-PCA	5-oxoproline	M01494	hypotaurine	GCST90200379	0.0309084	0.0458233	0.499985	FALSE	FALSE	1
MR-link 2	4-methyl-2-oxopentanoate	GCST90199655	3-hydroxybutyrate (bhba)	met-d-bOHbutyrate	-0.0578558	0.0456872	0.205389	FALSE	FALSE	1
MR-IVW	4-methyl-2-oxopentanoate	GCST90199655	3-hydroxybutyrate (bhba)	met-d-bOHbutyrate	-0.0621496	0.0440125	0.157924	FALSE	FALSE	1
MR-IVW LD	4-methyl-2-oxopentanoate	GCST90199655	3-hydroxybutyrate (bhba)	met-d-bOHbutyrate	-0.0621496	0.0440125	0.157924	FALSE	FALSE	1
MR-PCA	4-methyl-2-oxopentanoate	GCST90199655	3-hydroxybutyrate (bhba)	met-d-bOHbutyrate	-0.0244161	0.0266719	0.35997	FALSE	FALSE	1
MR-link 2	5,6-dihydrothymine	GCST90200339	dimethylglycine	GCST90200424	0.205116	0.181436	0.258259	FALSE	FALSE	1
MR-IVW	5,6-dihydrothymine	GCST90200339	dimethylglycine	GCST90200424	0.0890928	0.160527	0.578894	FALSE	FALSE	1
MR-IVW LD	5,6-dihydrothymine	GCST90200339	dimethylglycine	GCST90200424	0.0890928	0.160527	0.578894	FALSE	FALSE	1
MR-PCA	5,6-dihydrothymine	GCST90200339	dimethylglycine	GCST90200424	0.0643135	0.103151	0.532962	FALSE	FALSE	1
MR-link 2	serine	M32315	glucose	M20489	0.0486443	0.062793	0.43853	FALSE	FALSE	3
MR-IVW	serine	M32315	glucose	M20489	0.0117395	0.0671567	0.86123	FALSE	FALSE	3
MR-IVW LD	serine	M32315	glucose	M20489	0.0117395	0.0671567	0.86123	FALSE	FALSE	3
MR-PCA	serine	M32315	glucose	M20489	0.0191062	0.0618451	0.757369	FALSE	FALSE	3
MR-link 2	phenylalanine	M00064	inosine	M01123	-0.0638054	0.315197	0.83958	FALSE	FALSE	1
MR-IVW	phenylalanine	M00064	inosine	M01123	0.299323	0.245539	0.222826	FALSE	FALSE	1
MR-IVW LD	phenylalanine	M00064	inosine	M01123	0.299323	0.245539	0.222826	FALSE	FALSE	1
MR-PCA	phenylalanine	M00064	inosine	M01123	0.116203	0.251098	0.643521	FALSE	FALSE	1
MR-link 2	acetoacetate	met-d-Acetoacetate	mannose	M00584	0.591423	0.258566	0.0221773	FALSE	FALSE	6
MR-IVW	acetoacetate	met-d-Acetoacetate	mannose	M00584	0.33396	0.202318	0.098806	FALSE	FALSE	6
MR-IVW LD	acetoacetate	met-d-Acetoacetate	mannose	M00584	0.337215	0.201914	0.094902	FALSE	FALSE	6
MR-PCA	acetoacetate	met-d-Acetoacetate	mannose	M00584	0.477183	0.19021	0.0121169	FALSE	FALSE	6
MR-link 2	citrulline	bioa_005	hippurate	GCST90199624	0.0702446	0.0854913	0.411272	FALSE	FALSE	6
MR-IVW	citrulline	bioa_005	hippurate	GCST90199624	0.126232	0.0878757	0.150863	FALSE	FALSE	6
MR-IVW LD	citrulline	bioa_005	hippurate	GCST90199624	0.122206	0.0884559	0.167112	FALSE	FALSE	6
MR-PCA	citrulline	bioa_005	hippurate	GCST90199624	0.107308	0.0759568	0.157729	FALSE	FALSE	6
MR-link 2	1-methylurate	M34395	asparagine	GCST90200452	-0.0746253	0.094927	0.431789	FALSE	FALSE	1
MR-IVW	1-methylurate	M34395	asparagine	GCST90200452	-0.0654734	0.0904494	0.469147	FALSE	FALSE	1
MR-IVW LD	1-methylurate	M34395	asparagine	GCST90200452	-0.0654734	0.0904494	0.469147	FALSE	FALSE	1
MR-PCA	1-methylurate	M34395	asparagine	GCST90200452	-0.0692898	0.0829587	0.403587	FALSE	FALSE	1
MR-link 2	dehydroepiandrosterone sulfate (dhea-s)	M32425	5-methylthioadenosine (mta)	GCST90200359	-0.116145	0.0962511	0.227551	FALSE	FALSE	2
MR-IVW	dehydroepiandrosterone sulfate (dhea-s)	M32425	5-methylthioadenosine (mta)	GCST90200359	0.0472887	0.0981504	0.629949	FALSE	FALSE	2
MR-IVW LD	dehydroepiandrosterone sulfate (dhea-s)	M32425	5-methylthioadenosine (mta)	GCST90200359	0.0472887	0.0981504	0.629949	FALSE	FALSE	2
MR-PCA	dehydroepiandrosterone sulfate (dhea-s)	M32425	5-methylthioadenosine (mta)	GCST90200359	-0.116642	0.080849	0.149102	FALSE	FALSE	2
MR-link 2	2-hydroxyglutarate	GCST90199865	urate	GCST90200307	0.0366102	0.117799	0.755963	FALSE	FALSE	2
MR-IVW	2-hydroxyglutarate	GCST90199865	urate	GCST90200307	0.150385	0.0956402	0.115857	FALSE	FALSE	2
MR-IVW LD	2-hydroxyglutarate	GCST90199865	urate	GCST90200307	0.150385	0.0956402	0.115857	FALSE	FALSE	2
MR-PCA	2-hydroxyglutarate	GCST90199865	urate	GCST90200307	0.051006	0.0707736	0.471098	FALSE	FALSE	2
MR-link 2	glutamine	M00053	theobromine	GCST90199644	-0.0357038	0.106128	0.736553	FALSE	FALSE	1
MR-IVW	glutamine	M00053	theobromine	GCST90199644	-0.0791439	0.111379	0.477345	FALSE	FALSE	1
MR-IVW LD	glutamine	M00053	theobromine	GCST90199644	-0.0791439	0.111379	0.477345	FALSE	FALSE	1
MR-PCA	glutamine	M00053	theobromine	GCST90199644	-0.014078	0.107744	0.896043	FALSE	FALSE	1
MR-link 2	glutamine	met-d-Gln	3-hydroxybutyrate (bhba)	M00542	0.0658507	0.0594198	0.267763	FALSE	FALSE	36
MR-IVW	glutamine	met-d-Gln	3-hydroxybutyrate (bhba)	M00542	0.0646468	0.0578541	0.263819	FALSE	FALSE	36
MR-IVW LD	glutamine	met-d-Gln	3-hydroxybutyrate (bhba)	M00542	0.0652405	0.0575405	0.256871	FALSE	FALSE	36
MR-PCA	glutamine	met-d-Gln	3-hydroxybutyrate (bhba)	M00542	0.0691481	0.0530952	0.192799	FALSE	FALSE	36
MR-link 2	kynurenine	bioa_027	sphinganine-1-phosphate	GCST90199845	-0.0523505	0.0628926	0.405195	FALSE	FALSE	5
MR-IVW	kynurenine	bioa_027	sphinganine-1-phosphate	GCST90199845	-0.0286807	0.0732125	0.695246	FALSE	FALSE	5
MR-IVW LD	kynurenine	bioa_027	sphinganine-1-phosphate	GCST90199845	-0.0376208	0.063568	0.553971	FALSE	FALSE	5
MR-PCA	kynurenine	bioa_027	sphinganine-1-phosphate	GCST90199845	-0.0488078	0.0630249	0.438683	FALSE	FALSE	5
MR-link 2	1-(1-enyl-stearoyl)-2-arachidonoyl-gpe (p-18:0/20:4)*	GCST90200058	hippurate	GCST90199624	-0.0257378	0.0542083	0.634933	FALSE	FALSE	3
MR-IVW	1-(1-enyl-stearoyl)-2-arachidonoyl-gpe (p-18:0/20:4)*	GCST90200058	hippurate	GCST90199624	-0.00813236	0.050642	0.87242	FALSE	FALSE	3
MR-IVW LD	1-(1-enyl-stearoyl)-2-arachidonoyl-gpe (p-18:0/20:4)*	GCST90200058	hippurate	GCST90199624	-0.011493	0.0515405	0.823543	FALSE	FALSE	3
MR-PCA	1-(1-enyl-stearoyl)-2-arachidonoyl-gpe (p-18:0/20:4)*	GCST90200058	hippurate	GCST90199624	-0.00573485	0.0409798	0.888705	FALSE	FALSE	3
MR-link 2	kynurenate	GCST90200454	acetone	met-d-Acetone	0.00389489	0.0150353	0.795597	FALSE	FALSE	3
MR-IVW	kynurenate	GCST90200454	acetone	met-d-Acetone	-0.000236749	0.0123828	0.984746	FALSE	FALSE	3
MR-IVW LD	kynurenate	GCST90200454	acetone	met-d-Acetone	-0.000236749	0.0123828	0.984746	FALSE	FALSE	3
MR-PCA	kynurenate	GCST90200454	acetone	met-d-Acetone	0.00729092	0.0114563	0.524507	FALSE	FALSE	3
MR-link 2	glycerophosphoethanolamine	GCST90199808	lactate	met-d-Lactate	0.0702927	0.0364486	0.0537875	FALSE	FALSE	2
MR-IVW	glycerophosphoethanolamine	GCST90199808	lactate	met-d-Lactate	0.0338692	0.0267587	0.20561	FALSE	FALSE	2
MR-IVW LD	glycerophosphoethanolamine	GCST90199808	lactate	met-d-Lactate	0.0338692	0.0267587	0.20561	FALSE	FALSE	2
MR-PCA	glycerophosphoethanolamine	GCST90199808	lactate	met-d-Lactate	0.0264162	0.0233519	0.257962	FALSE	FALSE	2
MR-link 2	3-aminoisobutyrate	GCST90200310	lactate	M00527	-0.0420418	0.0247833	0.089814	FALSE	FALSE	2
MR-IVW	3-aminoisobutyrate	GCST90200310	lactate	M00527	-0.04076	0.0265111	0.124178	FALSE	FALSE	2
MR-IVW LD	3-aminoisobutyrate	GCST90200310	lactate	M00527	-0.0404565	0.0274959	0.141192	FALSE	FALSE	2
MR-PCA	3-aminoisobutyrate	GCST90200310	lactate	M00527	-0.0563949	0.025439	0.0266325	FALSE	FALSE	2
MR-link 2	acetate	met-d-Acetate	oleamide	M32458	-0.179352	0.185086	0.332536	FALSE	FALSE	8
MR-IVW	acetate	met-d-Acetate	oleamide	M32458	-0.0155134	0.180743	0.9316	FALSE	FALSE	8
MR-IVW LD	acetate	met-d-Acetate	oleamide	M32458	-0.0221543	0.182747	0.903509	FALSE	FALSE	8
MR-PCA	acetate	met-d-Acetate	oleamide	M32458	-0.0586004	0.170367	0.730872	FALSE	FALSE	8
MR-link 2	glycine	GCST90200707	5,6-dihydrothymine	GCST90200339	0.0659701	0.0277955	0.0176246	FALSE	FALSE	4
MR-IVW	glycine	GCST90200707	5,6-dihydrothymine	GCST90200339	0.0649313	0.0305251	0.0334083	FALSE	FALSE	4
MR-IVW LD	glycine	GCST90200707	5,6-dihydrothymine	GCST90200339	0.0618116	0.0269544	0.0218372	FALSE	FALSE	4
MR-PCA	glycine	GCST90200707	5,6-dihydrothymine	GCST90200339	0.0596803	0.0265165	0.0244054	FALSE	FALSE	4
MR-link 2	alpha-tocopherol	GCST90200302	mannose	GCST90200435	0.185902	0.509295	0.715098	FALSE	FALSE	1
MR-IVW	alpha-tocopherol	GCST90200302	mannose	GCST90200435	0.184606	0.174871	0.291121	FALSE	FALSE	1
MR-IVW LD	alpha-tocopherol	GCST90200302	mannose	GCST90200435	0.184606	0.174871	0.291121	FALSE	FALSE	1
MR-PCA	alpha-tocopherol	GCST90200302	mannose	GCST90200435	-0.0466718	0.12941	0.718362	FALSE	FALSE	1
MR-link 2	glutamine	GCST90200419	uridine	GCST90200407	-0.155954	0.0779299	0.0453704	FALSE	FALSE	1
MR-IVW	glutamine	GCST90200419	uridine	GCST90200407	-0.116589	0.067383	0.0835876	FALSE	FALSE	1
MR-IVW LD	glutamine	GCST90200419	uridine	GCST90200407	-0.116589	0.067383	0.0835876	FALSE	FALSE	1
MR-PCA	glutamine	GCST90200419	uridine	GCST90200407	-0.128599	0.0662229	0.0521487	FALSE	FALSE	1
MR-link 2	tryptophan	M00054	2-aminobutyrate	GCST90200305	0.0802038	0.0779648	0.303612	FALSE	FALSE	7
MR-IVW	tryptophan	M00054	2-aminobutyrate	GCST90200305	0.0568639	0.0618583	0.357959	FALSE	FALSE	7
MR-IVW LD	tryptophan	M00054	2-aminobutyrate	GCST90200305	0.0568639	0.0618583	0.357959	FALSE	FALSE	7
MR-PCA	tryptophan	M00054	2-aminobutyrate	GCST90200305	0.0690357	0.0510105	0.17594	FALSE	FALSE	7
MR-link 2	hypoxanthine	M03127	isoleucine	M01125	-0.0436676	0.142229	0.758826	FALSE	FALSE	1
MR-IVW	hypoxanthine	M03127	isoleucine	M01125	-0.0377552	0.120817	0.754661	FALSE	FALSE	1
MR-IVW LD	hypoxanthine	M03127	isoleucine	M01125	-0.0377552	0.120817	0.754661	FALSE	FALSE	1
MR-PCA	hypoxanthine	M03127	isoleucine	M01125	-0.0776182	0.113008	0.492184	FALSE	FALSE	1
MR-link 2	flavin adenine dinucleotide (fad)	GCST90200376	dimethylglycine	GCST90200424	0.0394138	0.0417677	0.345352	FALSE	FALSE	1
MR-IVW	flavin adenine dinucleotide (fad)	GCST90200376	dimethylglycine	GCST90200424	0.0447138	0.0427431	0.295513	FALSE	FALSE	1
MR-IVW LD	flavin adenine dinucleotide (fad)	GCST90200376	dimethylglycine	GCST90200424	0.0454025	0.0431408	0.292604	FALSE	FALSE	1
MR-PCA	flavin adenine dinucleotide (fad)	GCST90200376	dimethylglycine	GCST90200424	0.0369908	0.0429046	0.388596	FALSE	FALSE	1
MR-link 2	3-methyl-2-oxobutyrate	M21047	xanthine	M03147	-0.0800413	0.200673	0.689994	FALSE	FALSE	1
MR-IVW	3-methyl-2-oxobutyrate	M21047	xanthine	M03147	0.156384	0.181405	0.38865	FALSE	FALSE	1
MR-IVW LD	3-methyl-2-oxobutyrate	M21047	xanthine	M03147	0.156384	0.181405	0.38865	FALSE	FALSE	1
MR-PCA	3-methyl-2-oxobutyrate	M21047	xanthine	M03147	0.047337	0.151587	0.754831	FALSE	FALSE	1
MR-link 2	citrulline	GCST90200403	4-hydroxy-2-oxoglutaric acid	GCST90199897	-0.214472	0.116393	0.0653793	FALSE	FALSE	2
MR-IVW	citrulline	GCST90200403	4-hydroxy-2-oxoglutaric acid	GCST90199897	-0.0166536	0.0916661	0.855837	FALSE	FALSE	2
MR-IVW LD	citrulline	GCST90200403	4-hydroxy-2-oxoglutaric acid	GCST90199897	-0.015644	0.0935347	0.867171	FALSE	FALSE	2
MR-PCA	citrulline	GCST90200403	4-hydroxy-2-oxoglutaric acid	GCST90199897	-0.147466	0.0677877	0.029599	FALSE	FALSE	2
MR-link 2	4-methyl-2-oxopentanoate	GCST90199655	methionine sulfoxide	GCST90199625	0.0690448	0.17852	0.698932	FALSE	FALSE	1
MR-IVW	4-methyl-2-oxopentanoate	GCST90199655	methionine sulfoxide	GCST90199625	-0.0113267	0.163387	0.944731	FALSE	FALSE	1
MR-IVW LD	4-methyl-2-oxopentanoate	GCST90199655	methionine sulfoxide	GCST90199625	-0.0113267	0.163387	0.944731	FALSE	FALSE	1
MR-PCA	4-methyl-2-oxopentanoate	GCST90199655	methionine sulfoxide	GCST90199625	0.0242986	0.0988672	0.80586	FALSE	FALSE	1
MR-link 2	histidine	met-d-His	hippurate	GCST90199624	0.0439561	0.0809849	0.587289	FALSE	FALSE	14
MR-IVW	histidine	met-d-His	hippurate	GCST90199624	-0.0176203	0.0858601	0.837399	FALSE	FALSE	14
MR-IVW LD	histidine	met-d-His	hippurate	GCST90199624	-0.0202885	0.088282	0.818236	FALSE	FALSE	14
MR-PCA	histidine	met-d-His	hippurate	GCST90199624	0.0567497	0.0698194	0.416328	FALSE	FALSE	14
MR-link 2	bilirubin (z,z)	M27716	ornithine	GCST90200404	0.055789	0.0341394	0.102227	FALSE	FALSE	1
MR-IVW	bilirubin (z,z)	M27716	ornithine	GCST90200404	0.0564486	0.0365231	0.122211	FALSE	FALSE	1
MR-IVW LD	bilirubin (z,z)	M27716	ornithine	GCST90200404	0.0564486	0.0365231	0.122211	FALSE	FALSE	1
MR-PCA	bilirubin (z,z)	M27716	ornithine	GCST90200404	0.0569313	0.0343709	0.097645	FALSE	FALSE	1
MR-link 2	citrate	GCST90200304	adenosine 5'-monophosphate (amp)	GCST90200356	0.0111631	0.0570645	0.844905	FALSE	FALSE	3
MR-IVW	citrate	GCST90200304	adenosine 5'-monophosphate (amp)	GCST90200356	0.0390278	0.057202	0.495061	FALSE	FALSE	3
MR-IVW LD	citrate	GCST90200304	adenosine 5'-monophosphate (amp)	GCST90200356	0.0351746	0.0568334	0.535977	FALSE	FALSE	3
MR-PCA	citrate	GCST90200304	adenosine 5'-monophosphate (amp)	GCST90200356	0.0336148	0.0428666	0.432939	FALSE	FALSE	3
MR-link 2	citrate	M01564	2-hydroxyglutarate	GCST90199865	-0.196254	0.095152	0.0391572	FALSE	FALSE	2
MR-IVW	citrate	M01564	2-hydroxyglutarate	GCST90199865	-0.0898625	0.0878835	0.306536	FALSE	FALSE	2
MR-IVW LD	citrate	M01564	2-hydroxyglutarate	GCST90199865	-0.091083	0.0889967	0.306099	FALSE	FALSE	2
MR-PCA	citrate	M01564	2-hydroxyglutarate	GCST90199865	-0.167437	0.0705671	0.0176571	FALSE	FALSE	2
MR-link 2	retinol (vitamin a)	GCST90200405	dehydroepiandrosterone sulfate (dhea-s)	GCST90199673	0.241171	0.156066	0.122271	FALSE	FALSE	2
MR-IVW	retinol (vitamin a)	GCST90200405	dehydroepiandrosterone sulfate (dhea-s)	GCST90199673	-0.0178992	0.116708	0.878108	FALSE	FALSE	2
MR-IVW LD	retinol (vitamin a)	GCST90200405	dehydroepiandrosterone sulfate (dhea-s)	GCST90199673	-0.0178992	0.116708	0.878108	FALSE	FALSE	2
MR-PCA	retinol (vitamin a)	GCST90200405	dehydroepiandrosterone sulfate (dhea-s)	GCST90199673	0.0831884	0.0701054	0.235378	FALSE	FALSE	2
MR-link 2	cytidine	GCST90200429	mannose	M00584	-0.0239181	0.151701	0.87472	FALSE	FALSE	1
MR-IVW	cytidine	GCST90200429	mannose	M00584	-0.016651	0.15985	0.917037	FALSE	FALSE	1
MR-IVW LD	cytidine	GCST90200429	mannose	M00584	-0.016651	0.15985	0.917037	FALSE	FALSE	1
MR-PCA	cytidine	GCST90200429	mannose	M00584	-0.0263108	0.130494	0.84021	FALSE	FALSE	1
MR-link 2	betaine	M03141	sphinganine-1-phosphate	GCST90199845	-0.0120585	0.0595216	0.839455	FALSE	FALSE	3
MR-IVW	betaine	M03141	sphinganine-1-phosphate	GCST90199845	-0.00442545	0.066282	0.946767	FALSE	FALSE	3
MR-IVW LD	betaine	M03141	sphinganine-1-phosphate	GCST90199845	-0.00395861	0.0678425	0.95347	FALSE	FALSE	3
MR-PCA	betaine	M03141	sphinganine-1-phosphate	GCST90199845	-0.00156753	0.0584025	0.978587	FALSE	FALSE	3
MR-link 2	mannose	GCST90200435	kynurenine	bioa_027	0.0218077	0.0374912	0.560785	FALSE	FALSE	1
MR-IVW	mannose	GCST90200435	kynurenine	bioa_027	0.0123968	0.0474974	0.794093	FALSE	FALSE	1
MR-IVW LD	mannose	GCST90200435	kynurenine	bioa_027	0.0123968	0.0474974	0.794093	FALSE	FALSE	1
MR-PCA	mannose	GCST90200435	kynurenine	bioa_027	0.00537119	0.0386112	0.889364	FALSE	FALSE	1
MR-link 2	lactate	met-d-Lactate	cytosine	GCST90200433	-0.115932	0.177652	0.514026	FALSE	FALSE	9
MR-IVW	lactate	met-d-Lactate	cytosine	GCST90200433	0.147155	0.16669	0.377342	FALSE	FALSE	9
MR-IVW LD	lactate	met-d-Lactate	cytosine	GCST90200433	0.154836	0.168606	0.358446	FALSE	FALSE	9
MR-PCA	lactate	met-d-Lactate	cytosine	GCST90200433	-0.0383973	0.127532	0.763353	FALSE	FALSE	9
MR-link 2	histidine	M00059	cortisone	M01769	0.135099	0.157539	0.391136	FALSE	FALSE	1
MR-IVW	histidine	M00059	cortisone	M01769	0.109235	0.137982	0.428555	FALSE	FALSE	1
MR-IVW LD	histidine	M00059	cortisone	M01769	0.109235	0.137982	0.428555	FALSE	FALSE	1
MR-PCA	histidine	M00059	cortisone	M01769	0.179305	0.135283	0.185037	FALSE	FALSE	1
MR-link 2	isoleucine	met-d-Ile	aspartate	M15996	-0.0418823	0.13655	0.759058	FALSE	FALSE	7
MR-IVW	isoleucine	met-d-Ile	aspartate	M15996	-0.0845201	0.147356	0.566253	FALSE	FALSE	7
MR-IVW LD	isoleucine	met-d-Ile	aspartate	M15996	-0.0845201	0.147356	0.566253	FALSE	FALSE	7
MR-PCA	isoleucine	met-d-Ile	aspartate	M15996	0.0149684	0.141837	0.915953	FALSE	FALSE	7
MR-link 2	uridine	M00606	threonine	M01284	0.0103322	0.125016	0.934132	FALSE	FALSE	3
MR-IVW	uridine	M00606	threonine	M01284	-0.0461292	0.100997	0.647861	FALSE	FALSE	3
MR-IVW LD	uridine	M00606	threonine	M01284	-0.0461292	0.100997	0.647861	FALSE	FALSE	3
MR-PCA	uridine	M00606	threonine	M01284	-0.0815038	0.0898241	0.364211	FALSE	FALSE	3
MR-link 2	serine	M32315	hypoxanthine	M03127	0.0979543	0.0661803	0.138843	FALSE	FALSE	3
MR-IVW	serine	M32315	hypoxanthine	M03127	0.111079	0.0689887	0.107377	FALSE	FALSE	3
MR-IVW LD	serine	M32315	hypoxanthine	M03127	0.111079	0.0689887	0.107377	FALSE	FALSE	3
MR-PCA	serine	M32315	hypoxanthine	M03127	0.112073	0.0635326	0.0777285	FALSE	FALSE	3
MR-link 2	asparagine	GCST90200452	isoleucine	M01125	-0.0684369	0.0911086	0.452558	FALSE	FALSE	2
MR-IVW	asparagine	GCST90200452	isoleucine	M01125	-0.0725948	0.0989276	0.46306	FALSE	FALSE	2
MR-IVW LD	asparagine	GCST90200452	isoleucine	M01125	-0.0725948	0.0989276	0.46306	FALSE	FALSE	2
MR-PCA	asparagine	GCST90200452	isoleucine	M01125	-0.0526741	0.0754759	0.485244	FALSE	FALSE	2
MR-link 2	glycohyocholate	GCST90199935	3-methyl-2-oxobutyrate	M21047	-0.0761748	0.139582	0.585247	FALSE	FALSE	2
MR-IVW	glycohyocholate	GCST90199935	3-methyl-2-oxobutyrate	M21047	0.0342434	0.115415	0.766698	FALSE	FALSE	2
MR-IVW LD	glycohyocholate	GCST90199935	3-methyl-2-oxobutyrate	M21047	0.0342434	0.115415	0.766698	FALSE	FALSE	2
MR-PCA	glycohyocholate	GCST90199935	3-methyl-2-oxobutyrate	M21047	0.00334142	0.109262	0.975603	FALSE	FALSE	2
MR-link 2	1-methylnicotinamide	GCST90200406	paraxanthine	GCST90199654	0.00290019	0.135582	0.982934	FALSE	FALSE	1
MR-IVW	1-methylnicotinamide	GCST90200406	paraxanthine	GCST90199654	0.0388613	0.172308	0.821563	FALSE	FALSE	1
MR-IVW LD	1-methylnicotinamide	GCST90200406	paraxanthine	GCST90199654	0.0388613	0.172308	0.821563	FALSE	FALSE	1
MR-PCA	1-methylnicotinamide	GCST90200406	paraxanthine	GCST90199654	0.0341877	0.0877223	0.696738	FALSE	FALSE	1
MR-link 2	arginine	GCST90200372	4-methyl-2-oxopentanoate	GCST90199655	-0.0511888	0.0933494	0.583446	FALSE	FALSE	2
MR-IVW	arginine	GCST90200372	4-methyl-2-oxopentanoate	GCST90199655	-0.0504389	0.0954277	0.597114	FALSE	FALSE	2
MR-IVW LD	arginine	GCST90200372	4-methyl-2-oxopentanoate	GCST90199655	-0.0844079	0.0742823	0.255826	FALSE	FALSE	2
MR-PCA	arginine	GCST90200372	4-methyl-2-oxopentanoate	GCST90199655	-0.0953545	0.0728919	0.190818	FALSE	FALSE	2
MR-link 2	alanine	met-d-Ala	serotonin (5ht)	M02342	0.00862204	0.106947	0.935744	FALSE	FALSE	22
MR-IVW	alanine	met-d-Ala	serotonin (5ht)	M02342	-0.0506855	0.100868	0.615321	FALSE	FALSE	22
MR-IVW LD	alanine	met-d-Ala	serotonin (5ht)	M02342	-0.056164	0.101628	0.580506	FALSE	FALSE	22
MR-PCA	alanine	met-d-Ala	serotonin (5ht)	M02342	-0.0269562	0.0944171	0.77526	FALSE	FALSE	22
MR-link 2	aspartate	bioa_004	n-palmitoyl-sphingosine (d18:1/16:0)	GCST90200336	-0.133589	0.0878031	0.128144	FALSE	FALSE	3
MR-IVW	aspartate	bioa_004	n-palmitoyl-sphingosine (d18:1/16:0)	GCST90200336	-0.135451	0.0869561	0.119305	FALSE	FALSE	3
MR-IVW LD	aspartate	bioa_004	n-palmitoyl-sphingosine (d18:1/16:0)	GCST90200336	-0.135451	0.0869561	0.119305	FALSE	FALSE	3
MR-PCA	aspartate	bioa_004	n-palmitoyl-sphingosine (d18:1/16:0)	GCST90200336	-0.147166	0.0837637	0.0789316	FALSE	FALSE	3
MR-link 2	valine	met-d-Val	stearoyl sphingomyelin (d18:1/18:0)	GCST90200335	-0.0328496	0.0788246	0.676866	FALSE	FALSE	16
MR-IVW	valine	met-d-Val	stearoyl sphingomyelin (d18:1/18:0)	GCST90200335	-0.0116316	0.0803085	0.88484	FALSE	FALSE	16
MR-IVW LD	valine	met-d-Val	stearoyl sphingomyelin (d18:1/18:0)	GCST90200335	-0.0206243	0.0824809	0.802549	FALSE	FALSE	16
MR-PCA	valine	met-d-Val	stearoyl sphingomyelin (d18:1/18:0)	GCST90200335	-0.00982999	0.0691666	0.886985	FALSE	FALSE	16
MR-link 2	betaine	GCST90200425	alpha-ketobutyrate	GCST90200438	-0.151722	0.0409314	0.000209944	FALSE	FALSE	6
MR-IVW	betaine	GCST90200425	alpha-ketobutyrate	GCST90200438	-0.0857983	0.0470657	0.0683112	FALSE	FALSE	6
MR-IVW LD	betaine	GCST90200425	alpha-ketobutyrate	GCST90200438	-0.0855748	0.0392579	0.0292712	FALSE	FALSE	6
MR-PCA	betaine	GCST90200425	alpha-ketobutyrate	GCST90200438	-0.0887749	0.0331134	0.00734166	FALSE	FALSE	6
MR-link 2	uridine	GCST90200407	beta-citrylglutamate	GCST90199911	0.0249101	0.0988655	0.801073	FALSE	FALSE	3
MR-IVW	uridine	GCST90200407	beta-citrylglutamate	GCST90199911	-0.0317368	0.0805163	0.693459	FALSE	FALSE	3
MR-IVW LD	uridine	GCST90200407	beta-citrylglutamate	GCST90199911	-0.0317368	0.0805163	0.693459	FALSE	FALSE	3
MR-PCA	uridine	GCST90200407	beta-citrylglutamate	GCST90199911	0.0129317	0.0574972	0.822049	FALSE	FALSE	3
MR-link 2	7-methylxanthine	GCST90199754	citrate	met-d-Citrate	-0.00556586	0.0508244	0.912797	FALSE	FALSE	2
MR-IVW	7-methylxanthine	GCST90199754	citrate	met-d-Citrate	0.0495991	0.0319153	0.120164	FALSE	FALSE	2
MR-IVW LD	7-methylxanthine	GCST90199754	citrate	met-d-Citrate	0.0495991	0.0319153	0.120164	FALSE	FALSE	2
MR-PCA	7-methylxanthine	GCST90199754	citrate	met-d-Citrate	-0.00716685	0.0215181	0.739088	FALSE	FALSE	2
MR-link 2	dehydroepiandrosterone sulfate (dhea-s)	M32425	xanthine	M03147	0.12907	0.105024	0.219088	FALSE	FALSE	2
MR-IVW	dehydroepiandrosterone sulfate (dhea-s)	M32425	xanthine	M03147	0.218438	0.105977	0.0392845	FALSE	FALSE	2
MR-IVW LD	dehydroepiandrosterone sulfate (dhea-s)	M32425	xanthine	M03147	0.218438	0.105977	0.0392845	FALSE	FALSE	2
MR-PCA	dehydroepiandrosterone sulfate (dhea-s)	M32425	xanthine	M03147	0.119655	0.086799	0.168039	FALSE	FALSE	2
MR-link 2	creatinine	GCST90200366	uridine	GCST90200407	-0.0867298	0.224888	0.69975	FALSE	FALSE	1
MR-IVW	creatinine	GCST90200366	uridine	GCST90200407	-0.162314	0.172814	0.347606	FALSE	FALSE	1
MR-IVW LD	creatinine	GCST90200366	uridine	GCST90200407	-0.162314	0.172814	0.347606	FALSE	FALSE	1
MR-PCA	creatinine	GCST90200366	uridine	GCST90200407	-0.0567242	0.102196	0.578859	FALSE	FALSE	1
MR-link 2	serine	M32315	eicosapentaenoate (epa; 20:5n3)	GCST90200349	-0.0153313	0.0574855	0.789702	FALSE	FALSE	3
MR-IVW	serine	M32315	eicosapentaenoate (epa; 20:5n3)	GCST90200349	-0.0972442	0.0665206	0.143778	FALSE	FALSE	3
MR-IVW LD	serine	M32315	eicosapentaenoate (epa; 20:5n3)	GCST90200349	-0.0972442	0.0665206	0.143778	FALSE	FALSE	3
MR-PCA	serine	M32315	eicosapentaenoate (epa; 20:5n3)	GCST90200349	-0.0411008	0.0539377	0.446058	FALSE	FALSE	3
MR-link 2	histidine	M00059	asparagine	bioa_003	0.0642758	0.0852018	0.450612	FALSE	FALSE	1
MR-IVW	histidine	M00059	asparagine	bioa_003	0.0713906	0.0662866	0.28148	FALSE	FALSE	1
MR-IVW LD	histidine	M00059	asparagine	bioa_003	0.0713906	0.0662866	0.28148	FALSE	FALSE	1
MR-PCA	histidine	M00059	asparagine	bioa_003	0.0671828	0.0649919	0.301272	FALSE	FALSE	1
MR-link 2	theobromine	GCST90199644	cytosine	GCST90200433	-0.0788786	0.164471	0.631518	FALSE	FALSE	1
MR-IVW	theobromine	GCST90199644	cytosine	GCST90200433	0.198964	0.191635	0.299156	FALSE	FALSE	1
MR-IVW LD	theobromine	GCST90199644	cytosine	GCST90200433	0.198964	0.191635	0.299156	FALSE	FALSE	1
MR-PCA	theobromine	GCST90199644	cytosine	GCST90200433	-0.0154983	0.0969623	0.873009	FALSE	FALSE	1
MR-link 2	hypoxanthine	M03127	theobromine	GCST90199644	0.0661804	0.139252	0.634604	FALSE	FALSE	1
MR-IVW	hypoxanthine	M03127	theobromine	GCST90199644	-0.0153846	0.114842	0.893432	FALSE	FALSE	1
MR-IVW LD	hypoxanthine	M03127	theobromine	GCST90199644	-0.0153846	0.114842	0.893432	FALSE	FALSE	1
MR-PCA	hypoxanthine	M03127	theobromine	GCST90199644	-0.00544522	0.110084	0.960549	FALSE	FALSE	1
MR-link 2	3-(4-hydroxyphenyl)lactate	GCST90200371	valine	M01649	-0.00178998	0.0899075	0.984116	FALSE	FALSE	2
MR-IVW	3-(4-hydroxyphenyl)lactate	GCST90200371	valine	M01649	0.0129044	0.0940899	0.890912	FALSE	FALSE	2
MR-IVW LD	3-(4-hydroxyphenyl)lactate	GCST90200371	valine	M01649	0.0129044	0.0940899	0.890912	FALSE	FALSE	2
MR-PCA	3-(4-hydroxyphenyl)lactate	GCST90200371	valine	M01649	-0.050376	0.0909658	0.579722	FALSE	FALSE	2
MR-link 2	inosine	M01123	glycerol 3-phosphate	GCST90199638	0.0843971	0.0763931	0.269258	FALSE	FALSE	1
MR-IVW	inosine	M01123	glycerol 3-phosphate	GCST90199638	0.00347958	0.0833178	0.966688	FALSE	FALSE	1
MR-IVW LD	inosine	M01123	glycerol 3-phosphate	GCST90199638	0.00347958	0.0833178	0.966688	FALSE	FALSE	1
MR-PCA	inosine	M01123	glycerol 3-phosphate	GCST90199638	0.0560795	0.0682647	0.411362	FALSE	FALSE	1
MR-link 2	5-methylthioadenosine (mta)	GCST90200359	ornithine	M01493	0.228452	0.172646	0.185755	FALSE	FALSE	1
MR-IVW	5-methylthioadenosine (mta)	GCST90200359	ornithine	M01493	0.101756	0.16281	0.531971	FALSE	FALSE	1
MR-IVW LD	5-methylthioadenosine (mta)	GCST90200359	ornithine	M01493	0.101756	0.16281	0.531971	FALSE	FALSE	1
MR-PCA	5-methylthioadenosine (mta)	GCST90200359	ornithine	M01493	0.228678	0.160002	0.152942	FALSE	FALSE	1
MR-link 2	aspartate	bioa_004	creatinine	met-d-Creatinine	-0.0819055	0.0235395	0.000502371	FALSE	FALSE	3
MR-IVW	aspartate	bioa_004	creatinine	met-d-Creatinine	-0.103175	0.0238326	1.4968e-05	FALSE	FALSE	3
MR-IVW LD	aspartate	bioa_004	creatinine	met-d-Creatinine	-0.103175	0.0238326	1.4968e-05	FALSE	FALSE	3
MR-PCA	aspartate	bioa_004	creatinine	met-d-Creatinine	-0.110578	0.0220727	5.45075e-07	TRUE	FALSE	3
MR-link 2	sarcosine	bioa_031	5,6-dihydrothymine	GCST90200339	-0.168212	0.109186	0.123414	FALSE	FALSE	2
MR-IVW	sarcosine	bioa_031	5,6-dihydrothymine	GCST90200339	0.132291	0.187762	0.481079	FALSE	FALSE	2
MR-IVW LD	sarcosine	bioa_031	5,6-dihydrothymine	GCST90200339	-0.0565932	0.10705	0.597042	FALSE	FALSE	2
MR-PCA	sarcosine	bioa_031	5,6-dihydrothymine	GCST90200339	-0.107945	0.0861311	0.21011	FALSE	FALSE	2
MR-link 2	3-(4-hydroxyphenyl)lactate	GCST90200371	n-formylanthranilic acid	GCST90199960	0.24466	0.0990509	0.0135096	FALSE	FALSE	2
MR-IVW	3-(4-hydroxyphenyl)lactate	GCST90200371	n-formylanthranilic acid	GCST90199960	0.156987	0.0929639	0.0912798	FALSE	FALSE	2
MR-IVW LD	3-(4-hydroxyphenyl)lactate	GCST90200371	n-formylanthranilic acid	GCST90199960	0.156987	0.0929639	0.0912798	FALSE	FALSE	2
MR-PCA	3-(4-hydroxyphenyl)lactate	GCST90200371	n-formylanthranilic acid	GCST90199960	0.0609806	0.0788417	0.439252	FALSE	FALSE	2
MR-link 2	bilirubin (z,z)	M27716	citrulline	M02132	-0.004824	0.0371615	0.896715	FALSE	FALSE	1
MR-IVW	bilirubin (z,z)	M27716	citrulline	M02132	-0.0273718	0.0387767	0.480261	FALSE	FALSE	1
MR-IVW LD	bilirubin (z,z)	M27716	citrulline	M02132	-0.0273718	0.0387767	0.480261	FALSE	FALSE	1
MR-PCA	bilirubin (z,z)	M27716	citrulline	M02132	-0.00713455	0.036658	0.845687	FALSE	FALSE	1
MR-link 2	beta-citrylglutamate	GCST90199911	phenylalanine	GCST90200396	0.071355	0.0238859	0.00281424	FALSE	FALSE	2
MR-IVW	beta-citrylglutamate	GCST90199911	phenylalanine	GCST90200396	0.0260493	0.0258997	0.314524	FALSE	FALSE	2
MR-IVW LD	beta-citrylglutamate	GCST90199911	phenylalanine	GCST90200396	0.0280079	0.0275442	0.309231	FALSE	FALSE	2
MR-PCA	beta-citrylglutamate	GCST90199911	phenylalanine	GCST90200396	0.0274101	0.0245728	0.264651	FALSE	FALSE	2
MR-link 2	retinol (vitamin a)	GCST90200405	3-methyl-2-oxobutyrate	M21047	0.0284591	0.182272	0.875926	FALSE	FALSE	1
MR-IVW	retinol (vitamin a)	GCST90200405	3-methyl-2-oxobutyrate	M21047	0.039498	0.173791	0.820212	FALSE	FALSE	1
MR-IVW LD	retinol (vitamin a)	GCST90200405	3-methyl-2-oxobutyrate	M21047	0.039498	0.173791	0.820212	FALSE	FALSE	1
MR-PCA	retinol (vitamin a)	GCST90200405	3-methyl-2-oxobutyrate	M21047	0.0139207	0.158621	0.930067	FALSE	FALSE	1
MR-link 2	tyrosine	M01299	5-oxoproline	GCST90200280	-0.0472305	0.087878	0.590953	FALSE	FALSE	3
MR-IVW	tyrosine	M01299	5-oxoproline	GCST90200280	-0.117376	0.0914232	0.199184	FALSE	FALSE	3
MR-IVW LD	tyrosine	M01299	5-oxoproline	GCST90200280	-0.117376	0.0914232	0.199184	FALSE	FALSE	3
MR-PCA	tyrosine	M01299	5-oxoproline	GCST90200280	-0.0598844	0.0732596	0.413684	FALSE	FALSE	3
MR-link 2	leucine	bioa_011	n-stearoyl-sphingosine (d18:1/18:0)*	GCST90200341	-0.128928	0.127752	0.312875	FALSE	FALSE	5
MR-IVW	leucine	bioa_011	n-stearoyl-sphingosine (d18:1/18:0)*	GCST90200341	-0.146111	0.155598	0.347718	FALSE	FALSE	5
MR-IVW LD	leucine	bioa_011	n-stearoyl-sphingosine (d18:1/18:0)*	GCST90200341	-0.146111	0.155598	0.347718	FALSE	FALSE	5
MR-PCA	leucine	bioa_011	n-stearoyl-sphingosine (d18:1/18:0)*	GCST90200341	-0.227933	0.131903	0.0839823	FALSE	FALSE	5
MR-link 2	mannose	GCST90200435	alpha-tocopherol	GCST90200302	-0.2221	0.0838325	0.00806498	FALSE	FALSE	2
MR-IVW	mannose	GCST90200435	alpha-tocopherol	GCST90200302	-0.0788498	0.0750159	0.293209	FALSE	FALSE	2
MR-IVW LD	mannose	GCST90200435	alpha-tocopherol	GCST90200302	-0.0718607	0.0773814	0.353068	FALSE	FALSE	2
MR-PCA	mannose	GCST90200435	alpha-tocopherol	GCST90200302	-0.111192	0.0547693	0.0423373	FALSE	FALSE	2
MR-link 2	eicosapentaenoate (epa; 20:5n3)	M18467	kynurenine	bioa_027	-0.0617461	0.0622802	0.321478	FALSE	FALSE	1
MR-IVW	eicosapentaenoate (epa; 20:5n3)	M18467	kynurenine	bioa_027	-0.052853	0.0510657	0.300669	FALSE	FALSE	1
MR-IVW LD	eicosapentaenoate (epa; 20:5n3)	M18467	kynurenine	bioa_027	-0.052853	0.0510657	0.300669	FALSE	FALSE	1
MR-PCA	eicosapentaenoate (epa; 20:5n3)	M18467	kynurenine	bioa_027	-0.0268404	0.0478582	0.574912	FALSE	FALSE	1
MR-link 2	inosine	M01123	acetoacetate	GCST90200318	-0.0479577	0.0832732	0.564677	FALSE	FALSE	1
MR-IVW	inosine	M01123	acetoacetate	GCST90200318	0.0304055	0.090945	0.738132	FALSE	FALSE	1
MR-IVW LD	inosine	M01123	acetoacetate	GCST90200318	0.0304055	0.090945	0.738132	FALSE	FALSE	1
MR-PCA	inosine	M01123	acetoacetate	GCST90200318	-0.00395962	0.07452	0.957624	FALSE	FALSE	1
MR-link 2	serine	bioa_018	cytosine	GCST90200433	-0.00323012	0.0644062	0.960001	FALSE	FALSE	8
MR-IVW	serine	bioa_018	cytosine	GCST90200433	-0.0676198	0.0613486	0.270365	FALSE	FALSE	8
MR-IVW LD	serine	bioa_018	cytosine	GCST90200433	-0.0619069	0.0621359	0.319097	FALSE	FALSE	8
MR-PCA	serine	bioa_018	cytosine	GCST90200433	-0.0425946	0.0578512	0.461561	FALSE	FALSE	8
MR-link 2	1-methylurate	M34395	4-hydroxyphenylpyruvate	GCST90200300	0.0630667	0.0940089	0.50231	FALSE	FALSE	1
MR-IVW	1-methylurate	M34395	4-hydroxyphenylpyruvate	GCST90200300	0.105618	0.0929116	0.255638	FALSE	FALSE	1
MR-IVW LD	1-methylurate	M34395	4-hydroxyphenylpyruvate	GCST90200300	0.105618	0.0929116	0.255638	FALSE	FALSE	1
MR-PCA	1-methylurate	M34395	4-hydroxyphenylpyruvate	GCST90200300	-0.00744897	0.0852284	0.930353	FALSE	FALSE	1
MR-link 2	acetoacetate	met-d-Acetoacetate	inositol 1-phosphate (i1p)	M01481	-0.0835602	0.455896	0.854572	FALSE	FALSE	6
MR-IVW	acetoacetate	met-d-Acetoacetate	inositol 1-phosphate (i1p)	M01481	0.0812231	0.452556	0.857564	FALSE	FALSE	6
MR-IVW LD	acetoacetate	met-d-Acetoacetate	inositol 1-phosphate (i1p)	M01481	-0.0197466	0.414955	0.962045	FALSE	FALSE	6
MR-PCA	acetoacetate	met-d-Acetoacetate	inositol 1-phosphate (i1p)	M01481	-0.0220805	0.390375	0.954894	FALSE	FALSE	6
MR-link 2	7-methylxanthine	GCST90199754	taurine	bioa_034	-2.54519e-15	1.08997e-09	0.999998	FALSE	FALSE	2
MR-IVW	7-methylxanthine	GCST90199754	taurine	bioa_034	0.0558228	0.0705414	0.428741	FALSE	FALSE	2
MR-IVW LD	7-methylxanthine	GCST90199754	taurine	bioa_034	0.0558228	0.0705414	0.428741	FALSE	FALSE	2
MR-PCA	7-methylxanthine	GCST90199754	taurine	bioa_034	0.032157	0.0479271	0.502248	FALSE	FALSE	2
MR-link 2	cystathionine	GCST90200383	5-oxoproline	GCST90200280	-0.0704994	0.117615	0.548899	FALSE	FALSE	2
MR-IVW	cystathionine	GCST90200383	5-oxoproline	GCST90200280	-0.111176	0.0732807	0.129236	FALSE	FALSE	2
MR-IVW LD	cystathionine	GCST90200383	5-oxoproline	GCST90200280	-0.111176	0.0732807	0.129236	FALSE	FALSE	2
MR-PCA	cystathionine	GCST90200383	5-oxoproline	GCST90200280	-0.0777679	0.0663681	0.241291	FALSE	FALSE	2
MR-link 2	4-methyl-2-oxopentanoate	M22116	3-methyl-2-oxobutyrate	GCST90199677	0.444083	0.166226	0.00754995	FALSE	FALSE	2
MR-IVW	4-methyl-2-oxopentanoate	M22116	3-methyl-2-oxobutyrate	GCST90199677	0.622977	0.116297	8.47237e-08	TRUE	FALSE	2
MR-IVW LD	4-methyl-2-oxopentanoate	M22116	3-methyl-2-oxobutyrate	GCST90199677	0.622977	0.116297	8.47237e-08	TRUE	FALSE	2
MR-PCA	4-methyl-2-oxopentanoate	M22116	3-methyl-2-oxobutyrate	GCST90199677	0.612747	0.10247	2.23459e-09	TRUE	FALSE	2
MR-link 2	3-methyl-2-oxobutyrate	GCST90199677	glycerol 3-phosphate	GCST90199638	-0.187438	0.101666	0.0652323	FALSE	FALSE	1
MR-IVW	3-methyl-2-oxobutyrate	GCST90199677	glycerol 3-phosphate	GCST90199638	-0.0491855	0.122959	0.689145	FALSE	FALSE	1
MR-IVW LD	3-methyl-2-oxobutyrate	GCST90199677	glycerol 3-phosphate	GCST90199638	-0.0491855	0.122959	0.689145	FALSE	FALSE	1
MR-PCA	3-methyl-2-oxobutyrate	GCST90199677	glycerol 3-phosphate	GCST90199638	-0.0924547	0.0886424	0.296945	FALSE	FALSE	1
MR-link 2	urate	GCST90200307	histidine	M00059	-0.403978	0.109846	0.000235381	FALSE	FALSE	2
MR-IVW	urate	GCST90200307	histidine	M00059	-0.441375	0.0585961	4.97776e-14	TRUE	FALSE	2
MR-IVW LD	urate	GCST90200307	histidine	M00059	-0.441375	0.0585961	4.97776e-14	TRUE	FALSE	2
MR-PCA	urate	GCST90200307	histidine	M00059	-0.388834	0.0550624	1.6449e-12	TRUE	FALSE	2
MR-link 2	asparagine	GCST90200452	theobromine	GCST90199644	0.0356727	0.0353514	0.312931	FALSE	FALSE	4
MR-IVW	asparagine	GCST90200452	theobromine	GCST90199644	0.0284964	0.0337935	0.399088	FALSE	FALSE	4
MR-IVW LD	asparagine	GCST90200452	theobromine	GCST90199644	0.0274956	0.0341891	0.421269	FALSE	FALSE	4
MR-PCA	asparagine	GCST90200452	theobromine	GCST90199644	0.0082762	0.0326998	0.800194	FALSE	FALSE	4
MR-link 2	4-acetamidobutanoate	M01558	glycine	bioa_008	-0.0201313	0.0147678	0.172824	FALSE	FALSE	2
MR-IVW	4-acetamidobutanoate	M01558	glycine	bioa_008	-0.0219565	0.0173778	0.206417	FALSE	FALSE	2
MR-IVW LD	4-acetamidobutanoate	M01558	glycine	bioa_008	-0.0219565	0.0173778	0.206417	FALSE	FALSE	2
MR-PCA	4-acetamidobutanoate	M01558	glycine	bioa_008	-0.0191571	0.0178399	0.282896	FALSE	FALSE	2
MR-link 2	arachidonate (20:4n6)	GCST90200358	sulfate*	GCST90199896	-0.0247766	0.0502789	0.622166	FALSE	FALSE	1
MR-IVW	arachidonate (20:4n6)	GCST90200358	sulfate*	GCST90199896	0.00143437	0.0617558	0.98147	FALSE	FALSE	1
MR-IVW LD	arachidonate (20:4n6)	GCST90200358	sulfate*	GCST90199896	-0.00267471	0.049773	0.957144	FALSE	FALSE	1
MR-PCA	arachidonate (20:4n6)	GCST90200358	sulfate*	GCST90199896	-0.0207989	0.0487695	0.669763	FALSE	FALSE	1
MR-link 2	glycine	M32338	dihydroorotate	GCST90200444	-0.0890539	0.0338859	0.00858758	FALSE	FALSE	1
MR-IVW	glycine	M32338	dihydroorotate	GCST90200444	-0.0782324	0.0484863	0.106637	FALSE	FALSE	1
MR-IVW LD	glycine	M32338	dihydroorotate	GCST90200444	-0.0782324	0.0484863	0.106637	FALSE	FALSE	1
MR-PCA	glycine	M32338	dihydroorotate	GCST90200444	-0.0978166	0.0407346	0.0163363	FALSE	FALSE	1
MR-link 2	pantothenate	GCST90200279	creatinine	GCST90200366	0.478547	0.218853	0.0287706	FALSE	FALSE	1
MR-IVW	pantothenate	GCST90200279	creatinine	GCST90200366	-0.0484452	0.170647	0.776494	FALSE	FALSE	1
MR-IVW LD	pantothenate	GCST90200279	creatinine	GCST90200366	-0.0484452	0.170647	0.776494	FALSE	FALSE	1
MR-PCA	pantothenate	GCST90200279	creatinine	GCST90200366	0.130135	0.106224	0.220539	FALSE	FALSE	1
MR-link 2	2-hydroxyglutarate	GCST90199865	valine	M01649	0.197271	0.1678	0.239742	FALSE	FALSE	1
MR-IVW	2-hydroxyglutarate	GCST90199865	valine	M01649	0.0854376	0.128156	0.504985	FALSE	FALSE	1
MR-IVW LD	2-hydroxyglutarate	GCST90199865	valine	M01649	0.0854376	0.128156	0.504985	FALSE	FALSE	1
MR-PCA	2-hydroxyglutarate	GCST90199865	valine	M01649	0.128962	0.115681	0.264933	FALSE	FALSE	1
MR-link 2	leucine	M00060	arginine	bioa_002	-0.0963268	0.0553666	0.081894	FALSE	FALSE	2
MR-IVW	leucine	M00060	arginine	bioa_002	-0.060929	0.046713	0.192122	FALSE	FALSE	2
MR-IVW LD	leucine	M00060	arginine	bioa_002	-0.060929	0.046713	0.192122	FALSE	FALSE	2
MR-PCA	leucine	M00060	arginine	bioa_002	-0.0699769	0.0482716	0.147156	FALSE	FALSE	2
MR-link 2	uridine	M00606	citrulline	bioa_005	-0.0626092	0.0596681	0.294044	FALSE	FALSE	3
MR-IVW	uridine	M00606	citrulline	bioa_005	-0.0577079	0.0433021	0.182636	FALSE	FALSE	3
MR-IVW LD	uridine	M00606	citrulline	bioa_005	-0.0577079	0.0433021	0.182636	FALSE	FALSE	3
MR-PCA	uridine	M00606	citrulline	bioa_005	-0.0627186	0.0385349	0.103614	FALSE	FALSE	3
MR-link 2	betaine	GCST90200425	theobromine	M18392	-0.0017762	0.0439926	0.967794	FALSE	FALSE	4
MR-IVW	betaine	GCST90200425	theobromine	M18392	0.0149541	0.0540981	0.782221	FALSE	FALSE	4
MR-IVW LD	betaine	GCST90200425	theobromine	M18392	0.0149541	0.0540981	0.782221	FALSE	FALSE	4
MR-PCA	betaine	GCST90200425	theobromine	M18392	0.00150926	0.0452039	0.973365	FALSE	FALSE	4
MR-link 2	betaine	GCST90200425	taurochenodeoxycholate	M18494	0.0244901	0.0544753	0.653026	FALSE	FALSE	4
MR-IVW	betaine	GCST90200425	taurochenodeoxycholate	M18494	0.0592093	0.063131	0.348305	FALSE	FALSE	4
MR-IVW LD	betaine	GCST90200425	taurochenodeoxycholate	M18494	0.0592093	0.063131	0.348305	FALSE	FALSE	4
MR-PCA	betaine	GCST90200425	taurochenodeoxycholate	M18494	-0.0011007	0.0525846	0.9833	FALSE	FALSE	4
MR-link 2	3-hydroxybutyrate (bhba)	met-d-bOHbutyrate	sarcosine	bioa_031	0.0219816	0.0802527	0.784157	FALSE	FALSE	16
MR-IVW	3-hydroxybutyrate (bhba)	met-d-bOHbutyrate	sarcosine	bioa_031	-0.156696	0.0687114	0.0225787	FALSE	FALSE	16
MR-IVW LD	3-hydroxybutyrate (bhba)	met-d-bOHbutyrate	sarcosine	bioa_031	-0.123093	0.0656304	0.0607183	FALSE	FALSE	16
MR-PCA	3-hydroxybutyrate (bhba)	met-d-bOHbutyrate	sarcosine	bioa_031	-0.0397755	0.0536946	0.458831	FALSE	FALSE	16
MR-link 2	arginine	bioa_002	paraxanthine	M18254	-0.0170528	0.073979	0.817696	FALSE	FALSE	12
MR-IVW	arginine	bioa_002	paraxanthine	M18254	0.0151576	0.0732059	0.835967	FALSE	FALSE	12
MR-IVW LD	arginine	bioa_002	paraxanthine	M18254	0.0159416	0.0739439	0.829307	FALSE	FALSE	12
MR-PCA	arginine	bioa_002	paraxanthine	M18254	-0.0274753	0.069503	0.692613	FALSE	FALSE	12
MR-link 2	citrulline	bioa_005	phenylalanine	GCST90200396	-0.00259385	0.0794163	0.973945	FALSE	FALSE	6
MR-IVW	citrulline	bioa_005	phenylalanine	GCST90200396	0.0127341	0.0914233	0.889223	FALSE	FALSE	6
MR-IVW LD	citrulline	bioa_005	phenylalanine	GCST90200396	0.0068224	0.0886345	0.938646	FALSE	FALSE	6
MR-PCA	citrulline	bioa_005	phenylalanine	GCST90200396	0.02023	0.0761063	0.790384	FALSE	FALSE	6
MR-link 2	kynurenate	GCST90200454	glycochenodeoxycholate	M32346	0.0338701	0.0699288	0.628136	FALSE	FALSE	3
MR-IVW	kynurenate	GCST90200454	glycochenodeoxycholate	M32346	0.0782959	0.0742313	0.291537	FALSE	FALSE	3
MR-IVW LD	kynurenate	GCST90200454	glycochenodeoxycholate	M32346	0.0782959	0.0742313	0.291537	FALSE	FALSE	3
MR-PCA	kynurenate	GCST90200454	glycochenodeoxycholate	M32346	9.24234e-05	0.065137	0.998868	FALSE	FALSE	3
MR-link 2	trans-urocanate	GCST90200416	spermidine	bioa_033	-0.0354127	0.0337918	0.294653	FALSE	FALSE	3
MR-IVW	trans-urocanate	GCST90200416	spermidine	bioa_033	0.00471894	0.0344413	0.89102	FALSE	FALSE	3
MR-IVW LD	trans-urocanate	GCST90200416	spermidine	bioa_033	0.00471894	0.0344413	0.89102	FALSE	FALSE	3
MR-PCA	trans-urocanate	GCST90200416	spermidine	bioa_033	-0.031829	0.028493	0.26396	FALSE	FALSE	3
MR-link 2	thyroxine	GCST90200293	stearoyl sphingomyelin (d18:1/18:0)	GCST90200335	0.0441426	0.185422	0.811831	FALSE	FALSE	2
MR-IVW	thyroxine	GCST90200293	stearoyl sphingomyelin (d18:1/18:0)	GCST90200335	-0.191525	0.12286	0.119023	FALSE	FALSE	2
MR-IVW LD	thyroxine	GCST90200293	stearoyl sphingomyelin (d18:1/18:0)	GCST90200335	-0.191525	0.12286	0.119023	FALSE	FALSE	2
MR-PCA	thyroxine	GCST90200293	stearoyl sphingomyelin (d18:1/18:0)	GCST90200335	-0.180187	0.102668	0.0792517	FALSE	FALSE	2
MR-link 2	beta-citrylglutamate	GCST90199911	2-aminobutyrate	GCST90200305	0.0174544	0.025683	0.496751	FALSE	FALSE	2
MR-IVW	beta-citrylglutamate	GCST90199911	2-aminobutyrate	GCST90200305	-0.00454537	0.0383621	0.905683	FALSE	FALSE	2
MR-IVW LD	beta-citrylglutamate	GCST90199911	2-aminobutyrate	GCST90200305	-0.00628969	0.0275184	0.819209	FALSE	FALSE	2
MR-PCA	beta-citrylglutamate	GCST90199911	2-aminobutyrate	GCST90200305	-0.00257817	0.024552	0.916369	FALSE	FALSE	2
MR-link 2	tryptophan	bioa_020	glucose	GCST90200440	0.0160721	0.117275	0.890994	FALSE	FALSE	2
MR-IVW	tryptophan	bioa_020	glucose	GCST90200440	0.00115601	0.119438	0.992278	FALSE	FALSE	2
MR-IVW LD	tryptophan	bioa_020	glucose	GCST90200440	0.00115601	0.119438	0.992278	FALSE	FALSE	2
MR-PCA	tryptophan	bioa_020	glucose	GCST90200440	0.0835225	0.1104	0.449321	FALSE	FALSE	2
MR-link 2	citrate	M01564	alpha-ketoglutarate	GCST90200455	0.0182781	0.0864044	0.832465	FALSE	FALSE	2
MR-IVW	citrate	M01564	alpha-ketoglutarate	GCST90200455	-0.0200842	0.100768	0.842018	FALSE	FALSE	2
MR-IVW LD	citrate	M01564	alpha-ketoglutarate	GCST90200455	-0.0517435	0.0865573	0.549977	FALSE	FALSE	2
MR-PCA	citrate	M01564	alpha-ketoglutarate	GCST90200455	-0.069699	0.068684	0.310212	FALSE	FALSE	2
MR-link 2	trans-urocanate	GCST90200416	ornithine	bioa_014	-0.00670808	0.0277461	0.808961	FALSE	FALSE	2
MR-IVW	trans-urocanate	GCST90200416	ornithine	bioa_014	-0.0126896	0.0338322	0.707605	FALSE	FALSE	2
MR-IVW LD	trans-urocanate	GCST90200416	ornithine	bioa_014	-0.0126896	0.0338322	0.707605	FALSE	FALSE	2
MR-PCA	trans-urocanate	GCST90200416	ornithine	bioa_014	-0.0114296	0.0250037	0.647586	FALSE	FALSE	2
MR-link 2	tyrosine	bioa_021	spermidine	bioa_033	0.068172	0.0549409	0.214671	FALSE	FALSE	17
MR-IVW	tyrosine	bioa_021	spermidine	bioa_033	0.0532646	0.0609703	0.382328	FALSE	FALSE	17
MR-IVW LD	tyrosine	bioa_021	spermidine	bioa_033	0.0537472	0.060664	0.375628	FALSE	FALSE	17
MR-PCA	tyrosine	bioa_021	spermidine	bioa_033	0.0734898	0.0548496	0.180296	FALSE	FALSE	17
MR-link 2	alanine	met-d-Ala	orotate	GCST90200392	-0.190621	0.0905067	0.0351914	FALSE	FALSE	29
MR-IVW	alanine	met-d-Ala	orotate	GCST90200392	-0.140705	0.0839061	0.0935554	FALSE	FALSE	29
MR-IVW LD	alanine	met-d-Ala	orotate	GCST90200392	-0.105825	0.0794644	0.182948	FALSE	FALSE	29
MR-PCA	alanine	met-d-Ala	orotate	GCST90200392	-0.135649	0.0627538	0.030649	FALSE	FALSE	29
MR-link 2	orotate	GCST90200392	cysteine	M31453	-0.00932282	0.030453	0.7595	FALSE	FALSE	2
MR-IVW	orotate	GCST90200392	cysteine	M31453	0.0265995	0.0294619	0.366609	FALSE	FALSE	2
MR-IVW LD	orotate	GCST90200392	cysteine	M31453	0.0255442	0.029711	0.389924	FALSE	FALSE	2
MR-PCA	orotate	GCST90200392	cysteine	M31453	0.0204066	0.0303172	0.500881	FALSE	FALSE	2
MR-link 2	alpha-ketoglutaramate*	GCST90199885	cytidine	GCST90200429	0.0670719	0.0849453	0.429767	FALSE	FALSE	1
MR-IVW	alpha-ketoglutaramate*	GCST90199885	cytidine	GCST90200429	-0.082724	0.130147	0.525024	FALSE	FALSE	1
MR-IVW LD	alpha-ketoglutaramate*	GCST90199885	cytidine	GCST90200429	-0.082724	0.130147	0.525024	FALSE	FALSE	1
MR-PCA	alpha-ketoglutaramate*	GCST90199885	cytidine	GCST90200429	0.038621	0.0699177	0.580689	FALSE	FALSE	1
MR-link 2	n-formylanthranilic acid	GCST90199960	n-acetylornithine	M15630	0.0815441	0.0475392	0.0862901	FALSE	FALSE	2
MR-IVW	n-formylanthranilic acid	GCST90199960	n-acetylornithine	M15630	0.0676432	0.0522393	0.195365	FALSE	FALSE	2
MR-IVW LD	n-formylanthranilic acid	GCST90199960	n-acetylornithine	M15630	0.0674221	0.0541368	0.212984	FALSE	FALSE	2
MR-PCA	n-formylanthranilic acid	GCST90199960	n-acetylornithine	M15630	0.0191741	0.0482142	0.690862	FALSE	FALSE	2
MR-link 2	2-oxoarginine*	GCST90199903	bilirubin (z,z)	GCST90200704	-0.00988313	0.0889567	0.911537	FALSE	FALSE	2
MR-IVW	2-oxoarginine*	GCST90199903	bilirubin (z,z)	GCST90200704	-0.2661	0.136687	0.0515603	FALSE	FALSE	2
MR-IVW LD	2-oxoarginine*	GCST90199903	bilirubin (z,z)	GCST90200704	-0.107311	0.0885394	0.225506	FALSE	FALSE	2
MR-PCA	2-oxoarginine*	GCST90199903	bilirubin (z,z)	GCST90200704	-0.00819979	0.0641426	0.898278	FALSE	FALSE	2
MR-link 2	aspartate	bioa_004	3-aminoisobutyrate	GCST90200310	-0.0846966	0.0878413	0.334946	FALSE	FALSE	3
MR-IVW	aspartate	bioa_004	3-aminoisobutyrate	GCST90200310	-0.0749642	0.0869633	0.388676	FALSE	FALSE	3
MR-IVW LD	aspartate	bioa_004	3-aminoisobutyrate	GCST90200310	-0.0749642	0.0869633	0.388676	FALSE	FALSE	3
MR-PCA	aspartate	bioa_004	3-aminoisobutyrate	GCST90200310	-0.128869	0.0837742	0.123977	FALSE	FALSE	3
MR-link 2	citrate	GCST90200304	serine	M32315	0.00173339	0.0692265	0.980024	FALSE	FALSE	3
MR-IVW	citrate	GCST90200304	serine	M32315	-0.0615518	0.0744078	0.408111	FALSE	FALSE	3
MR-IVW LD	citrate	GCST90200304	serine	M32315	-0.064654	0.0719888	0.369126	FALSE	FALSE	3
MR-PCA	citrate	GCST90200304	serine	M32315	-0.00179316	0.0559044	0.974412	FALSE	FALSE	3
MR-link 2	docosapentaenoate (n6 dpa; 22:5n6)	GCST90199796	arginine	GCST90200372	0.114885	0.122366	0.347799	FALSE	FALSE	1
MR-IVW	docosapentaenoate (n6 dpa; 22:5n6)	GCST90199796	arginine	GCST90200372	0.135393	0.137086	0.323323	FALSE	FALSE	1
MR-IVW LD	docosapentaenoate (n6 dpa; 22:5n6)	GCST90199796	arginine	GCST90200372	0.135393	0.137086	0.323323	FALSE	FALSE	1
MR-PCA	docosapentaenoate (n6 dpa; 22:5n6)	GCST90199796	arginine	GCST90200372	0.0671041	0.0933659	0.472312	FALSE	FALSE	1
MR-link 2	kynurenate	GCST90200454	glycine	M32338	-0.0515767	0.0724086	0.476278	FALSE	FALSE	3
MR-IVW	kynurenate	GCST90200454	glycine	M32338	-0.0227025	0.0707792	0.748399	FALSE	FALSE	3
MR-IVW LD	kynurenate	GCST90200454	glycine	M32338	-0.0227025	0.0707792	0.748399	FALSE	FALSE	3
MR-PCA	kynurenate	GCST90200454	glycine	M32338	-0.00634026	0.06211	0.918692	FALSE	FALSE	3
MR-link 2	5-methylthioadenosine (mta)	GCST90200359	asparagine	M34283	0.306234	0.176768	0.0832021	FALSE	FALSE	1
MR-IVW	5-methylthioadenosine (mta)	GCST90200359	asparagine	M34283	0.289206	0.162679	0.0754404	FALSE	FALSE	1
MR-IVW LD	5-methylthioadenosine (mta)	GCST90200359	asparagine	M34283	0.289206	0.162679	0.0754404	FALSE	FALSE	1
MR-PCA	5-methylthioadenosine (mta)	GCST90200359	asparagine	M34283	0.308142	0.159888	0.0539505	FALSE	FALSE	1
MR-link 2	n-acetylornithine	M15630	tyrosine	GCST90200427	-0.0123175	0.0210836	0.559072	FALSE	FALSE	1
MR-IVW	n-acetylornithine	M15630	tyrosine	GCST90200427	-0.00903682	0.0240041	0.706567	FALSE	FALSE	1
MR-IVW LD	n-acetylornithine	M15630	tyrosine	GCST90200427	-0.00903682	0.0240041	0.706567	FALSE	FALSE	1
MR-PCA	n-acetylornithine	M15630	tyrosine	GCST90200427	-0.0136612	0.0232433	0.556703	FALSE	FALSE	1
MR-link 2	creatine	GCST90200323	3-hydroxybutyrate (bhba)	met-d-bOHbutyrate	-0.00636653	0.0210783	0.76262	FALSE	FALSE	2
MR-IVW	creatine	GCST90200323	3-hydroxybutyrate (bhba)	met-d-bOHbutyrate	-0.0546809	0.0178035	0.00213084	FALSE	FALSE	2
MR-IVW LD	creatine	GCST90200323	3-hydroxybutyrate (bhba)	met-d-bOHbutyrate	-0.0546809	0.0178035	0.00213084	FALSE	FALSE	2
MR-PCA	creatine	GCST90200323	3-hydroxybutyrate (bhba)	met-d-bOHbutyrate	-0.032395	0.0165753	0.0506521	FALSE	FALSE	2
MR-link 2	citrate	M01564	pyruvate	GCST90200430	0.0248088	0.0829359	0.764839	FALSE	FALSE	2
MR-IVW	citrate	M01564	pyruvate	GCST90200430	0.112937	0.0852348	0.185167	FALSE	FALSE	2
MR-IVW LD	citrate	M01564	pyruvate	GCST90200430	0.114713	0.0863143	0.183842	FALSE	FALSE	2
MR-PCA	citrate	M01564	pyruvate	GCST90200430	0.024368	0.0684906	0.722001	FALSE	FALSE	2
MR-link 2	mannose	GCST90200435	glucose	met-d-Glucose	0.0939342	0.0210909	8.43748e-06	FALSE	FALSE	2
MR-IVW	mannose	GCST90200435	glucose	met-d-Glucose	0.0439016	0.0252585	0.0821951	FALSE	FALSE	2
MR-IVW LD	mannose	GCST90200435	glucose	met-d-Glucose	0.0576444	0.0206653	0.00528005	FALSE	FALSE	2
MR-PCA	mannose	GCST90200435	glucose	met-d-Glucose	0.0568752	0.0147043	0.000109769	FALSE	FALSE	2
MR-link 2	glycine	M32338	taurochenodeoxycholate	GCST90200337	-0.10145	0.0342411	0.00304845	FALSE	FALSE	1
MR-IVW	glycine	M32338	taurochenodeoxycholate	GCST90200337	-0.10592	0.0489206	0.0303766	FALSE	FALSE	1
MR-IVW LD	glycine	M32338	taurochenodeoxycholate	GCST90200337	-0.10592	0.0489206	0.0303766	FALSE	FALSE	1
MR-PCA	glycine	M32338	taurochenodeoxycholate	GCST90200337	-0.112101	0.0410961	0.00637633	FALSE	FALSE	1
MR-link 2	5-oxoproline	M01494	2-aminobutyrate	M32348	0.0235496	0.0607898	0.698464	FALSE	FALSE	1
MR-IVW	5-oxoproline	M01494	2-aminobutyrate	M32348	-0.0469662	0.0507742	0.354966	FALSE	FALSE	1
MR-IVW LD	5-oxoproline	M01494	2-aminobutyrate	M32348	-0.0469662	0.0507742	0.354966	FALSE	FALSE	1
MR-PCA	5-oxoproline	M01494	2-aminobutyrate	M32348	-0.0376173	0.0488169	0.440957	FALSE	FALSE	1
MR-link 2	arginine	bioa_002	1-methylxanthine	M34389	0.0823895	0.0911372	0.365987	FALSE	FALSE	12
MR-IVW	arginine	bioa_002	1-methylxanthine	M34389	0.0262497	0.0854016	0.758564	FALSE	FALSE	12
MR-IVW LD	arginine	bioa_002	1-methylxanthine	M34389	0.0254841	0.0862624	0.767669	FALSE	FALSE	12
MR-PCA	arginine	bioa_002	1-methylxanthine	M34389	0.0165117	0.0810847	0.838638	FALSE	FALSE	12
MR-link 2	alanine	met-d-Ala	isoleucine	M01125	0.146132	0.0990758	0.140227	FALSE	FALSE	22
MR-IVW	alanine	met-d-Ala	isoleucine	M01125	0.205717	0.09566	0.0315158	FALSE	FALSE	22
MR-IVW LD	alanine	met-d-Ala	isoleucine	M01125	0.219812	0.0901812	0.0147914	FALSE	FALSE	22
MR-PCA	alanine	met-d-Ala	isoleucine	M01125	0.0642652	0.0837886	0.443086	FALSE	FALSE	22
MR-link 2	mannose	GCST90200435	caffeine	M00569	-0.0521215	0.0756311	0.490727	FALSE	FALSE	1
MR-IVW	mannose	GCST90200435	caffeine	M00569	-0.0178945	0.0978936	0.854958	FALSE	FALSE	1
MR-IVW LD	mannose	GCST90200435	caffeine	M00569	-0.0178945	0.0978936	0.854958	FALSE	FALSE	1
MR-PCA	mannose	GCST90200435	caffeine	M00569	-0.0500224	0.0795527	0.529483	FALSE	FALSE	1
MR-link 2	3-(4-hydroxyphenyl)lactate	GCST90200371	n6,n6,n6-trimethyllysine	GCST90200344	0.139016	0.0885577	0.116465	FALSE	FALSE	2
MR-IVW	3-(4-hydroxyphenyl)lactate	GCST90200371	n6,n6,n6-trimethyllysine	GCST90200344	0.0230073	0.0892289	0.796526	FALSE	FALSE	2
MR-IVW LD	3-(4-hydroxyphenyl)lactate	GCST90200371	n6,n6,n6-trimethyllysine	GCST90200344	0.0230073	0.0892289	0.796526	FALSE	FALSE	2
MR-PCA	3-(4-hydroxyphenyl)lactate	GCST90200371	n6,n6,n6-trimethyllysine	GCST90200344	0.0355546	0.0756693	0.638449	FALSE	FALSE	2
MR-link 2	glutamine	bioa_006	gluconate	GCST90200373	0.0519515	0.0727419	0.47511	FALSE	FALSE	13
MR-IVW	glutamine	bioa_006	gluconate	GCST90200373	-0.0323914	0.0708634	0.647602	FALSE	FALSE	13
MR-IVW LD	glutamine	bioa_006	gluconate	GCST90200373	-0.0323914	0.0708634	0.647602	FALSE	FALSE	13
MR-PCA	glutamine	bioa_006	gluconate	GCST90200373	-0.0392723	0.0677012	0.561858	FALSE	FALSE	13
MR-link 2	stearoyl sphingomyelin (d18:1/18:0)	GCST90200335	3-hydroxybutyrate (bhba)	M00542	0.0522927	0.132966	0.694114	FALSE	FALSE	1
MR-IVW	stearoyl sphingomyelin (d18:1/18:0)	GCST90200335	3-hydroxybutyrate (bhba)	M00542	0.0995689	0.120258	0.407695	FALSE	FALSE	1
MR-IVW LD	stearoyl sphingomyelin (d18:1/18:0)	GCST90200335	3-hydroxybutyrate (bhba)	M00542	0.0995689	0.120258	0.407695	FALSE	FALSE	1
MR-PCA	stearoyl sphingomyelin (d18:1/18:0)	GCST90200335	3-hydroxybutyrate (bhba)	M00542	0.0961616	0.126464	0.447024	FALSE	FALSE	1
MR-link 2	tryptophan	bioa_020	asparagine	M34283	-0.00327921	0.12031	0.978255	FALSE	FALSE	3
MR-IVW	tryptophan	bioa_020	asparagine	M34283	-0.230673	0.117988	0.0505758	FALSE	FALSE	3
MR-IVW LD	tryptophan	bioa_020	asparagine	M34283	-0.230673	0.117988	0.0505758	FALSE	FALSE	3
MR-PCA	tryptophan	bioa_020	asparagine	M34283	-0.157599	0.110644	0.154337	FALSE	FALSE	3
MR-link 2	acetate	met-d-Acetate	cortisone	M01769	0.181836	0.192662	0.345267	FALSE	FALSE	8
MR-IVW	acetate	met-d-Acetate	cortisone	M01769	0.0650704	0.177429	0.713812	FALSE	FALSE	8
MR-IVW LD	acetate	met-d-Acetate	cortisone	M01769	0.058587	0.179396	0.743987	FALSE	FALSE	8
MR-PCA	acetate	met-d-Acetate	cortisone	M01769	0.13122	0.167121	0.432347	FALSE	FALSE	8
MR-link 2	n-acetylglucosaminylasparagine	GCST90200316	1-methylurate	M34395	-0.0693168	0.0438405	0.113852	FALSE	FALSE	2
MR-IVW	n-acetylglucosaminylasparagine	GCST90200316	1-methylurate	M34395	-0.0445269	0.0504569	0.37752	FALSE	FALSE	2
MR-IVW LD	n-acetylglucosaminylasparagine	GCST90200316	1-methylurate	M34395	-0.0423259	0.049602	0.393488	FALSE	FALSE	2
MR-PCA	n-acetylglucosaminylasparagine	GCST90200316	1-methylurate	M34395	-0.0513535	0.0471913	0.276507	FALSE	FALSE	2
MR-link 2	1-methylurate	M34395	cytidine	GCST90200429	0.12279	0.0929742	0.186604	FALSE	FALSE	1
MR-IVW	1-methylurate	M34395	cytidine	GCST90200429	0.197536	0.0938216	0.0352527	FALSE	FALSE	1
MR-IVW LD	1-methylurate	M34395	cytidine	GCST90200429	0.197536	0.0938216	0.0352527	FALSE	FALSE	1
MR-PCA	1-methylurate	M34395	cytidine	GCST90200429	0.223728	0.0860806	0.009348	FALSE	FALSE	1
MR-link 2	paraxanthine	GCST90199654	cortisol	GCST90200378	-0.0900561	0.158795	0.57063	FALSE	FALSE	1
MR-IVW	paraxanthine	GCST90199654	cortisol	GCST90200378	0.18398	0.158663	0.246226	FALSE	FALSE	1
MR-IVW LD	paraxanthine	GCST90199654	cortisol	GCST90200378	0.18398	0.158663	0.246226	FALSE	FALSE	1
MR-PCA	paraxanthine	GCST90199654	cortisol	GCST90200378	-0.0779133	0.0915218	0.394598	FALSE	FALSE	1
MR-link 2	bilirubin (z,z)	M27716	cytosine	GCST90200433	0.0265519	0.0448838	0.554139	FALSE	FALSE	1
MR-IVW	bilirubin (z,z)	M27716	cytosine	GCST90200433	0.0204208	0.0396956	0.606949	FALSE	FALSE	1
MR-IVW LD	bilirubin (z,z)	M27716	cytosine	GCST90200433	0.0204208	0.0396956	0.606949	FALSE	FALSE	1
MR-PCA	bilirubin (z,z)	M27716	cytosine	GCST90200433	0.00899734	0.0373544	0.80966	FALSE	FALSE	1
MR-link 2	flavin adenine dinucleotide (fad)	GCST90200376	theobromine	GCST90199644	-0.030545	0.0431614	0.479137	FALSE	FALSE	1
MR-IVW	flavin adenine dinucleotide (fad)	GCST90200376	theobromine	GCST90199644	-0.0200369	0.0429737	0.641029	FALSE	FALSE	1
MR-IVW LD	flavin adenine dinucleotide (fad)	GCST90200376	theobromine	GCST90199644	-0.0199	0.0433736	0.646374	FALSE	FALSE	1
MR-PCA	flavin adenine dinucleotide (fad)	GCST90200376	theobromine	GCST90199644	0.0202159	0.0431377	0.639329	FALSE	FALSE	1
MR-link 2	spermidine	bioa_033	kynurenine	M15140	0.0183516	0.0926453	0.842979	FALSE	FALSE	1
MR-IVW	spermidine	bioa_033	kynurenine	M15140	0.0576627	0.0880887	0.512727	FALSE	FALSE	1
MR-IVW LD	spermidine	bioa_033	kynurenine	M15140	0.0630038	0.0905702	0.486657	FALSE	FALSE	1
MR-PCA	spermidine	bioa_033	kynurenine	M15140	0.0354492	0.0872579	0.684553	FALSE	FALSE	1
MR-link 2	glycerol 3-phosphate	GCST90199638	4-acetamidobutanoate	M01558	-0.0390798	0.0550674	0.477907	FALSE	FALSE	1
MR-IVW	glycerol 3-phosphate	GCST90199638	4-acetamidobutanoate	M01558	-0.0448775	0.0754372	0.551911	FALSE	FALSE	1
MR-IVW LD	glycerol 3-phosphate	GCST90199638	4-acetamidobutanoate	M01558	-0.0395458	0.0743765	0.594935	FALSE	FALSE	1
MR-PCA	glycerol 3-phosphate	GCST90199638	4-acetamidobutanoate	M01558	-0.02866	0.0574819	0.618067	FALSE	FALSE	1
MR-link 2	ornithine	bioa_014	alpha-tocopherol	GCST90200302	-0.102212	0.108511	0.34622	FALSE	FALSE	7
MR-IVW	ornithine	bioa_014	alpha-tocopherol	GCST90200302	-0.0243556	0.111801	0.827548	FALSE	FALSE	7
MR-IVW LD	ornithine	bioa_014	alpha-tocopherol	GCST90200302	-0.0243556	0.111801	0.827548	FALSE	FALSE	7
MR-PCA	ornithine	bioa_014	alpha-tocopherol	GCST90200302	-0.149016	0.0979954	0.12835	FALSE	FALSE	7
MR-link 2	valine	met-d-Val	isoursodeoxycholate	GCST90199892	0.145705	0.0797254	0.0676119	FALSE	FALSE	16
MR-IVW	valine	met-d-Val	isoursodeoxycholate	GCST90199892	0.111484	0.0851876	0.190641	FALSE	FALSE	16
MR-IVW LD	valine	met-d-Val	isoursodeoxycholate	GCST90199892	0.13872	0.082605	0.0930904	FALSE	FALSE	16
MR-PCA	valine	met-d-Val	isoursodeoxycholate	GCST90199892	0.148776	0.0692714	0.0317351	FALSE	FALSE	16
MR-link 2	4-methyl-2-oxopentanoate	GCST90199655	acetoacetate	met-d-Acetoacetate	-0.0561895	0.0416536	0.177346	FALSE	FALSE	1
MR-IVW	4-methyl-2-oxopentanoate	GCST90199655	acetoacetate	met-d-Acetoacetate	-0.0639337	0.0437286	0.143725	FALSE	FALSE	1
MR-IVW LD	4-methyl-2-oxopentanoate	GCST90199655	acetoacetate	met-d-Acetoacetate	-0.0639337	0.0437286	0.143725	FALSE	FALSE	1
MR-PCA	4-methyl-2-oxopentanoate	GCST90199655	acetoacetate	met-d-Acetoacetate	-0.0380201	0.0264998	0.151363	FALSE	FALSE	1
MR-link 2	3-methyl-2-oxobutyrate	M21047	glucose	M20489	0.324897	0.222718	0.144625	FALSE	FALSE	1
MR-IVW	3-methyl-2-oxobutyrate	M21047	glucose	M20489	0.149697	0.171082	0.381574	FALSE	FALSE	1
MR-IVW LD	3-methyl-2-oxobutyrate	M21047	glucose	M20489	0.149697	0.171082	0.381574	FALSE	FALSE	1
MR-PCA	3-methyl-2-oxobutyrate	M21047	glucose	M20489	0.16468	0.142961	0.249355	FALSE	FALSE	1
MR-link 2	kynurenine	M15140	histidine	M00059	-0.0212405	0.0572405	0.710583	FALSE	FALSE	4
MR-IVW	kynurenine	M15140	histidine	M00059	-0.00471913	0.0609656	0.9383	FALSE	FALSE	4
MR-IVW LD	kynurenine	M15140	histidine	M00059	-0.00471913	0.0609656	0.9383	FALSE	FALSE	4
MR-PCA	kynurenine	M15140	histidine	M00059	-0.0187256	0.0556887	0.736678	FALSE	FALSE	4
MR-link 2	glutamine	met-d-Gln	n-palmitoyl-sphingosine (d18:1/16:0)	GCST90200336	-0.0266385	0.0508132	0.600109	FALSE	FALSE	41
MR-IVW	glutamine	met-d-Gln	n-palmitoyl-sphingosine (d18:1/16:0)	GCST90200336	0.0455518	0.0492413	0.354928	FALSE	FALSE	41
MR-IVW LD	glutamine	met-d-Gln	n-palmitoyl-sphingosine (d18:1/16:0)	GCST90200336	0.0456435	0.0502443	0.363651	FALSE	FALSE	41
MR-PCA	glutamine	met-d-Gln	n-palmitoyl-sphingosine (d18:1/16:0)	GCST90200336	-0.0151857	0.0435577	0.727364	FALSE	FALSE	41
MR-link 2	aspartate	GCST90200370	inositol 1-phosphate (i1p)	M01481	-0.0853087	0.244306	0.726949	FALSE	FALSE	1
MR-IVW	aspartate	GCST90200370	inositol 1-phosphate (i1p)	M01481	-0.115768	0.32608	0.722567	FALSE	FALSE	1
MR-IVW LD	aspartate	GCST90200370	inositol 1-phosphate (i1p)	M01481	-0.115768	0.32608	0.722567	FALSE	FALSE	1
MR-PCA	aspartate	GCST90200370	inositol 1-phosphate (i1p)	M01481	-0.114624	0.200097	0.566754	FALSE	FALSE	1
MR-link 2	valine	met-d-Val	ornithine	GCST90200404	0.00423917	0.0801171	0.957802	FALSE	FALSE	16
MR-IVW	valine	met-d-Val	ornithine	GCST90200404	-0.179132	0.0850842	0.0352612	FALSE	FALSE	16
MR-IVW LD	valine	met-d-Val	ornithine	GCST90200404	-0.100762	0.082492	0.221906	FALSE	FALSE	16
MR-PCA	valine	met-d-Val	ornithine	GCST90200404	-0.0249613	0.0691805	0.718238	FALSE	FALSE	16
MR-link 2	retinol (vitamin a)	GCST90200405	glucose	GCST90200440	0.273514	0.148229	0.0650069	FALSE	FALSE	2
MR-IVW	retinol (vitamin a)	GCST90200405	glucose	GCST90200440	0.217518	0.117447	0.0640177	FALSE	FALSE	2
MR-IVW LD	retinol (vitamin a)	GCST90200405	glucose	GCST90200440	0.217518	0.117447	0.0640177	FALSE	FALSE	2
MR-PCA	retinol (vitamin a)	GCST90200405	glucose	GCST90200440	0.14667	0.0705547	0.0376346	FALSE	FALSE	2
MR-link 2	dehydroepiandrosterone sulfate (dhea-s)	M32425	sulfate*	GCST90199896	-0.262254	0.0898025	0.00349648	FALSE	FALSE	2
MR-IVW	dehydroepiandrosterone sulfate (dhea-s)	M32425	sulfate*	GCST90199896	-0.160511	0.0980189	0.101515	FALSE	FALSE	2
MR-IVW LD	dehydroepiandrosterone sulfate (dhea-s)	M32425	sulfate*	GCST90199896	-0.160511	0.0980189	0.101515	FALSE	FALSE	2
MR-PCA	dehydroepiandrosterone sulfate (dhea-s)	M32425	sulfate*	GCST90199896	-0.235493	0.0807421	0.0035386	FALSE	FALSE	2
MR-link 2	citrulline	GCST90200403	hippurate	GCST90199624	0.156633	0.11029	0.155551	FALSE	FALSE	2
MR-IVW	citrulline	GCST90200403	hippurate	GCST90199624	0.165845	0.0897411	0.0645961	FALSE	FALSE	2
MR-IVW LD	citrulline	GCST90200403	hippurate	GCST90199624	0.160479	0.0915707	0.0796848	FALSE	FALSE	2
MR-PCA	citrulline	GCST90200403	hippurate	GCST90199624	0.120156	0.0663698	0.0702341	FALSE	FALSE	2
MR-link 2	inositol 1-phosphate (i1p)	M01481	1-(1-enyl-stearoyl)-2-arachidonoyl-gpe (p-18:0/20:4)*	GCST90200058	0.00674039	0.0516957	0.896261	FALSE	FALSE	5
MR-IVW	inositol 1-phosphate (i1p)	M01481	1-(1-enyl-stearoyl)-2-arachidonoyl-gpe (p-18:0/20:4)*	GCST90200058	-0.00344776	0.0326575	0.915921	FALSE	FALSE	6
MR-IVW LD	inositol 1-phosphate (i1p)	M01481	1-(1-enyl-stearoyl)-2-arachidonoyl-gpe (p-18:0/20:4)*	GCST90200058	-0.00344776	0.0326575	0.915921	FALSE	FALSE	6
MR-PCA	inositol 1-phosphate (i1p)	M01481	1-(1-enyl-stearoyl)-2-arachidonoyl-gpe (p-18:0/20:4)*	GCST90200058	-0.0157309	0.0265269	0.55317	FALSE	FALSE	6
MR-link 2	myo-inositol	M19934	arginine	bioa_002	-0.0233152	0.0454363	0.607854	FALSE	FALSE	2
MR-IVW	myo-inositol	M19934	arginine	bioa_002	-0.0545985	0.0485571	0.260835	FALSE	FALSE	2
MR-IVW LD	myo-inositol	M19934	arginine	bioa_002	-0.0545985	0.0485571	0.260835	FALSE	FALSE	2
MR-PCA	myo-inositol	M19934	arginine	bioa_002	-0.0436342	0.0447193	0.329195	FALSE	FALSE	2
MR-link 2	2-hydroxyphenylacetate	GCST90200369	urea	GCST90200417	0.299744	0.111773	0.00732424	FALSE	FALSE	2
MR-IVW	2-hydroxyphenylacetate	GCST90200369	urea	GCST90200417	-0.0990983	0.0794418	0.212239	FALSE	FALSE	2
MR-IVW LD	2-hydroxyphenylacetate	GCST90200369	urea	GCST90200417	-0.0990983	0.0794418	0.212239	FALSE	FALSE	2
MR-PCA	2-hydroxyphenylacetate	GCST90200369	urea	GCST90200417	0.0252301	0.0683133	0.711883	FALSE	FALSE	2
MR-link 2	glycine	met-d-Gly	phenylalanine	met-d-Phe	0.0387488	0.0164175	0.0182642	FALSE	FALSE	39
MR-IVW	glycine	met-d-Gly	phenylalanine	met-d-Phe	-0.011422	0.016891	0.498903	FALSE	FALSE	39
MR-IVW LD	glycine	met-d-Gly	phenylalanine	met-d-Phe	-0.0112355	0.0158367	0.478039	FALSE	FALSE	39
MR-PCA	glycine	met-d-Gly	phenylalanine	met-d-Phe	0.00796031	0.014011	0.569936	FALSE	FALSE	39
MR-link 2	5-methylthioadenosine (mta)	GCST90200359	leucine	M00060	0.182634	0.404894	0.651942	FALSE	FALSE	1
MR-IVW	5-methylthioadenosine (mta)	GCST90200359	leucine	M00060	0.0541082	0.162325	0.738883	FALSE	FALSE	1
MR-IVW LD	5-methylthioadenosine (mta)	GCST90200359	leucine	M00060	0.0541082	0.162325	0.738883	FALSE	FALSE	1
MR-PCA	5-methylthioadenosine (mta)	GCST90200359	leucine	M00060	0.0623453	0.159529	0.695939	FALSE	FALSE	1
MR-link 2	glutamine	GCST90200419	anthranilate	GCST90200324	-0.0910836	0.0895636	0.309167	FALSE	FALSE	1
MR-IVW	glutamine	GCST90200419	anthranilate	GCST90200324	-0.0733778	0.0805755	0.362468	FALSE	FALSE	1
MR-IVW LD	glutamine	GCST90200419	anthranilate	GCST90200324	-0.0733778	0.0805755	0.362468	FALSE	FALSE	1
MR-PCA	glutamine	GCST90200419	anthranilate	GCST90200324	-0.107692	0.0791806	0.173806	FALSE	FALSE	1
MR-link 2	uridine	M00606	bilirubin (z,z)	GCST90200704	-0.00653537	0.106464	0.951052	FALSE	FALSE	3
MR-IVW	uridine	M00606	bilirubin (z,z)	GCST90200704	0.0378647	0.0962302	0.693964	FALSE	FALSE	3
MR-IVW LD	uridine	M00606	bilirubin (z,z)	GCST90200704	0.0378647	0.0962302	0.693964	FALSE	FALSE	3
MR-PCA	uridine	M00606	bilirubin (z,z)	GCST90200704	-0.0119555	0.074457	0.872433	FALSE	FALSE	3
MR-link 2	glycerophosphoethanolamine	GCST90199808	leucine	GCST90200389	0.171141	0.134114	0.201927	FALSE	FALSE	2
MR-IVW	glycerophosphoethanolamine	GCST90199808	leucine	GCST90200389	0.0735448	0.0997927	0.461137	FALSE	FALSE	2
MR-IVW LD	glycerophosphoethanolamine	GCST90199808	leucine	GCST90200389	0.0735448	0.0997927	0.461137	FALSE	FALSE	2
MR-PCA	glycerophosphoethanolamine	GCST90199808	leucine	GCST90200389	0.000240873	0.0861581	0.997769	FALSE	FALSE	2
MR-link 2	2-aminobutyrate	GCST90200305	glycerol 3-phosphate	GCST90199638	0.00197063	0.0913536	0.98279	FALSE	FALSE	2
MR-IVW	2-aminobutyrate	GCST90200305	glycerol 3-phosphate	GCST90199638	-0.0623397	0.0761145	0.412772	FALSE	FALSE	2
MR-IVW LD	2-aminobutyrate	GCST90200305	glycerol 3-phosphate	GCST90199638	-0.0623397	0.0761145	0.412772	FALSE	FALSE	2
MR-PCA	2-aminobutyrate	GCST90200305	glycerol 3-phosphate	GCST90199638	-0.0482677	0.0672251	0.472757	FALSE	FALSE	2
MR-link 2	4-acetamidobutanoate	M01558	adenosine	M00555	-0.0871373	0.0562123	0.121107	FALSE	FALSE	2
MR-IVW	4-acetamidobutanoate	M01558	adenosine	M00555	-0.0486074	0.0566268	0.390682	FALSE	FALSE	2
MR-IVW LD	4-acetamidobutanoate	M01558	adenosine	M00555	-0.0486074	0.0566268	0.390682	FALSE	FALSE	2
MR-PCA	4-acetamidobutanoate	M01558	adenosine	M00555	-0.0654675	0.0583692	0.262028	FALSE	FALSE	2
MR-link 2	asparagine	bioa_003	threonine	GCST90200432	0.0475502	0.0777053	0.540584	FALSE	FALSE	6
MR-IVW	asparagine	bioa_003	threonine	GCST90200432	0.203064	0.0830829	0.0145207	FALSE	FALSE	6
MR-IVW LD	asparagine	bioa_003	threonine	GCST90200432	0.211644	0.0847878	0.0125546	FALSE	FALSE	6
MR-PCA	asparagine	bioa_003	threonine	GCST90200432	0.156492	0.0780194	0.0448761	FALSE	FALSE	6
MR-link 2	alanine	M32339	acetate	met-d-Acetate	-0.112906	0.0511954	0.0274267	FALSE	FALSE	2
MR-IVW	alanine	M32339	acetate	met-d-Acetate	-0.190654	0.0263392	4.53949e-13	TRUE	FALSE	2
MR-IVW LD	alanine	M32339	acetate	met-d-Acetate	-0.190654	0.0263392	4.53949e-13	TRUE	FALSE	2
MR-PCA	alanine	M32339	acetate	met-d-Acetate	-0.140628	0.024911	1.64957e-08	TRUE	FALSE	2
MR-link 2	hypotaurine	GCST90200379	gluconate	GCST90200373	0.150582	0.0927883	0.104621	FALSE	FALSE	3
MR-IVW	hypotaurine	GCST90200379	gluconate	GCST90200373	-0.0202524	0.0901925	0.822332	FALSE	FALSE	3
MR-IVW LD	hypotaurine	GCST90200379	gluconate	GCST90200373	-0.0202524	0.0901925	0.822332	FALSE	FALSE	3
MR-PCA	hypotaurine	GCST90200379	gluconate	GCST90200373	-0.0458762	0.0617986	0.457875	FALSE	FALSE	3
MR-link 2	docosapentaenoate (n6 dpa; 22:5n6)	GCST90199796	3-(4-hydroxyphenyl)lactate	GCST90200371	-0.00976581	0.142252	0.945267	FALSE	FALSE	1
MR-IVW	docosapentaenoate (n6 dpa; 22:5n6)	GCST90199796	3-(4-hydroxyphenyl)lactate	GCST90200371	0.215985	0.13689	0.114613	FALSE	FALSE	1
MR-IVW LD	docosapentaenoate (n6 dpa; 22:5n6)	GCST90199796	3-(4-hydroxyphenyl)lactate	GCST90200371	0.215985	0.13689	0.114613	FALSE	FALSE	1
MR-PCA	docosapentaenoate (n6 dpa; 22:5n6)	GCST90199796	3-(4-hydroxyphenyl)lactate	GCST90200371	-0.0257729	0.0932389	0.782227	FALSE	FALSE	1
MR-link 2	stearoyl sphingomyelin (d18:1/18:0)	GCST90200335	tryptophan	GCST90200441	-0.0109486	0.0539248	0.839109	FALSE	FALSE	5
MR-IVW	stearoyl sphingomyelin (d18:1/18:0)	GCST90200335	tryptophan	GCST90200441	-0.0813089	0.0589717	0.167963	FALSE	FALSE	5
MR-IVW LD	stearoyl sphingomyelin (d18:1/18:0)	GCST90200335	tryptophan	GCST90200441	-0.0813089	0.0589717	0.167963	FALSE	FALSE	5
MR-PCA	stearoyl sphingomyelin (d18:1/18:0)	GCST90200335	tryptophan	GCST90200441	-0.00831492	0.0383665	0.828424	FALSE	FALSE	5
MR-link 2	thyroxine	GCST90200293	biliverdin	M02137	-5.50833	1.45076	0.000146539	FALSE	FALSE	1
MR-IVW	thyroxine	GCST90200293	biliverdin	M02137	-4.52583	0.180857	3.31831e-138	TRUE	FALSE	1
MR-IVW LD	thyroxine	GCST90200293	biliverdin	M02137	-4.52583	0.180857	3.31831e-138	TRUE	FALSE	1
MR-PCA	thyroxine	GCST90200293	biliverdin	M02137	-4.35189	0.168971	2.81629e-146	TRUE	FALSE	1
MR-link 2	spermidine	GCST90200423	arachidonate (20:4n6)	GCST90200358	0.300627	0.19579	0.124672	FALSE	FALSE	1
MR-IVW	spermidine	GCST90200423	arachidonate (20:4n6)	GCST90200358	0.299791	0.144921	0.038579	FALSE	FALSE	1
MR-IVW LD	spermidine	GCST90200423	arachidonate (20:4n6)	GCST90200358	0.299791	0.144921	0.038579	FALSE	FALSE	1
MR-PCA	spermidine	GCST90200423	arachidonate (20:4n6)	GCST90200358	0.126746	0.0842106	0.132296	FALSE	FALSE	1
MR-link 2	3-aminoisobutyrate	GCST90200310	tyrosine	M01299	0.0106295	0.0251849	0.672981	FALSE	FALSE	2
MR-IVW	3-aminoisobutyrate	GCST90200310	tyrosine	M01299	-0.00501507	0.0310786	0.871804	FALSE	FALSE	2
MR-IVW LD	3-aminoisobutyrate	GCST90200310	tyrosine	M01299	-0.00836499	0.0275102	0.761076	FALSE	FALSE	2
MR-PCA	3-aminoisobutyrate	GCST90200310	tyrosine	M01299	0.00672153	0.025453	0.791721	FALSE	FALSE	2
MR-link 2	glycochenodeoxycholate	M32346	5-acetylamino-6-formylamino-3-methyluracil	GCST90200680	0.00742569	0.221521	0.973259	FALSE	FALSE	1
MR-IVW	glycochenodeoxycholate	M32346	5-acetylamino-6-formylamino-3-methyluracil	GCST90200680	0.0647501	0.15913	0.684081	FALSE	FALSE	1
MR-IVW LD	glycochenodeoxycholate	M32346	5-acetylamino-6-formylamino-3-methyluracil	GCST90200680	0.0647501	0.15913	0.684081	FALSE	FALSE	1
MR-PCA	glycochenodeoxycholate	M32346	5-acetylamino-6-formylamino-3-methyluracil	GCST90200680	0.0282557	0.157663	0.857768	FALSE	FALSE	1
MR-link 2	pantothenate	M01508	cholesterol	GCST90200368	-0.175962	0.228372	0.441001	FALSE	FALSE	1
MR-IVW	pantothenate	M01508	cholesterol	GCST90200368	-0.0928688	0.14893	0.532909	FALSE	FALSE	1
MR-IVW LD	pantothenate	M01508	cholesterol	GCST90200368	-0.0928688	0.14893	0.532909	FALSE	FALSE	1
MR-PCA	pantothenate	M01508	cholesterol	GCST90200368	-0.0758003	0.154634	0.623999	FALSE	FALSE	1
MR-link 2	tryptophan	GCST90200441	acetone	met-d-Acetone	0.0449539	0.0333489	0.177663	FALSE	FALSE	2
MR-IVW	tryptophan	GCST90200441	acetone	met-d-Acetone	0.0221429	0.0307224	0.471069	FALSE	FALSE	2
MR-IVW LD	tryptophan	GCST90200441	acetone	met-d-Acetone	0.0221429	0.0307224	0.471069	FALSE	FALSE	2
MR-PCA	tryptophan	GCST90200441	acetone	met-d-Acetone	0.000430442	0.0178013	0.980709	FALSE	FALSE	2
MR-link 2	eicosapentaenoate (epa; 20:5n3)	M18467	caffeine	M00569	0.0838118	0.105612	0.427439	FALSE	FALSE	1
MR-IVW	eicosapentaenoate (epa; 20:5n3)	M18467	caffeine	M00569	0.0604614	0.105248	0.565651	FALSE	FALSE	1
MR-IVW LD	eicosapentaenoate (epa; 20:5n3)	M18467	caffeine	M00569	0.0604614	0.105248	0.565651	FALSE	FALSE	1
MR-PCA	eicosapentaenoate (epa; 20:5n3)	M18467	caffeine	M00569	0.0831275	0.0986118	0.399241	FALSE	FALSE	1
MR-link 2	sphinganine	GCST90200374	taurine	GCST90200420	0.427985	0.142628	0.00269361	FALSE	FALSE	1
MR-IVW	sphinganine	GCST90200374	taurine	GCST90200420	0.378975	0.164531	0.0212582	FALSE	FALSE	1
MR-IVW LD	sphinganine	GCST90200374	taurine	GCST90200420	0.378975	0.164531	0.0212582	FALSE	FALSE	1
MR-PCA	sphinganine	GCST90200374	taurine	GCST90200420	0.212344	0.0819593	0.0095742	FALSE	FALSE	1
MR-link 2	serine	M32315	2-hydroxyphenylacetate	GCST90200369	-0.114515	0.0588089	0.0515056	FALSE	FALSE	3
MR-IVW	serine	M32315	2-hydroxyphenylacetate	GCST90200369	-0.115644	0.0694982	0.0961145	FALSE	FALSE	3
MR-IVW LD	serine	M32315	2-hydroxyphenylacetate	GCST90200369	-0.115644	0.0694982	0.0961145	FALSE	FALSE	3
MR-PCA	serine	M32315	2-hydroxyphenylacetate	GCST90200369	-0.0654454	0.0563531	0.245502	FALSE	FALSE	3
MR-link 2	glucose	met-d-Glucose	betaine	GCST90200425	-0.0600367	0.0987772	0.54332	FALSE	FALSE	22
MR-IVW	glucose	met-d-Glucose	betaine	GCST90200425	0.0080251	0.0912526	0.929921	FALSE	FALSE	22
MR-IVW LD	glucose	met-d-Glucose	betaine	GCST90200425	0.00167736	0.0931441	0.985632	FALSE	FALSE	22
MR-PCA	glucose	met-d-Glucose	betaine	GCST90200425	-0.0670239	0.0725261	0.355415	FALSE	FALSE	22
MR-link 2	stearoyl sphingomyelin (d18:1/18:0)	GCST90200335	guanidinoacetate	GCST90200384	0.0744619	0.0521756	0.15354	FALSE	FALSE	5
MR-IVW	stearoyl sphingomyelin (d18:1/18:0)	GCST90200335	guanidinoacetate	GCST90200384	0.0641048	0.0589609	0.276929	FALSE	FALSE	5
MR-IVW LD	stearoyl sphingomyelin (d18:1/18:0)	GCST90200335	guanidinoacetate	GCST90200384	0.0641048	0.0589609	0.276929	FALSE	FALSE	5
MR-PCA	stearoyl sphingomyelin (d18:1/18:0)	GCST90200335	guanidinoacetate	GCST90200384	0.0574909	0.0383593	0.13394	FALSE	FALSE	5
MR-link 2	leucine	met-d-Leu	glycochenodeoxycholate	GCST90200342	0.115531	0.107933	0.284443	FALSE	FALSE	12
MR-IVW	leucine	met-d-Leu	glycochenodeoxycholate	GCST90200342	-0.12174	0.0993044	0.220226	FALSE	FALSE	12
MR-IVW LD	leucine	met-d-Leu	glycochenodeoxycholate	GCST90200342	-0.0871476	0.0993505	0.380393	FALSE	FALSE	12
MR-PCA	leucine	met-d-Leu	glycochenodeoxycholate	GCST90200342	0.0705059	0.0799255	0.377698	FALSE	FALSE	12
MR-link 2	sulfate*	GCST90199896	spermidine	GCST90200423	-0.0959467	0.205973	0.641342	FALSE	FALSE	1
MR-IVW	sulfate*	GCST90199896	spermidine	GCST90200423	0.0779208	0.182463	0.669343	FALSE	FALSE	1
MR-IVW LD	sulfate*	GCST90199896	spermidine	GCST90200423	0.0779208	0.182463	0.669343	FALSE	FALSE	1
MR-PCA	sulfate*	GCST90199896	spermidine	GCST90200423	0.0764613	0.112101	0.495191	FALSE	FALSE	1
MR-link 2	guanidinoacetate	GCST90200384	threonine	GCST90200432	0.226644	0.0788445	0.00404581	FALSE	FALSE	5
MR-IVW	guanidinoacetate	GCST90200384	threonine	GCST90200432	-0.025294	0.0626233	0.686281	FALSE	FALSE	5
MR-IVW LD	guanidinoacetate	GCST90200384	threonine	GCST90200432	-0.025294	0.0626233	0.686281	FALSE	FALSE	5
MR-PCA	guanidinoacetate	GCST90200384	threonine	GCST90200432	0.0755736	0.0428722	0.0779402	FALSE	FALSE	5
MR-link 2	arginine	bioa_002	valine	GCST90200442	-0.0276123	0.0763023	0.717442	FALSE	FALSE	10
MR-IVW	arginine	bioa_002	valine	GCST90200442	0.0148856	0.0716893	0.83551	FALSE	FALSE	10
MR-IVW LD	arginine	bioa_002	valine	GCST90200442	0.0181179	0.0724991	0.802661	FALSE	FALSE	10
MR-PCA	arginine	bioa_002	valine	GCST90200442	0.016505	0.0695598	0.812441	FALSE	FALSE	10
MR-link 2	leucine	bioa_011	citrulline	M02132	0.183873	0.144696	0.203817	FALSE	FALSE	6
MR-IVW	leucine	bioa_011	citrulline	M02132	0.0178526	0.145308	0.902218	FALSE	FALSE	6
MR-IVW LD	leucine	bioa_011	citrulline	M02132	0.0178076	0.14528	0.902444	FALSE	FALSE	6
MR-PCA	leucine	bioa_011	citrulline	M02132	0.112207	0.130552	0.390073	FALSE	FALSE	6
MR-link 2	creatinine	bioa_026	2-hydroxyphenylacetate	GCST90200369	0.261492	0.100636	0.00936643	FALSE	FALSE	23
MR-IVW	creatinine	bioa_026	2-hydroxyphenylacetate	GCST90200369	0.350053	0.100603	0.000502253	FALSE	FALSE	23
MR-IVW LD	creatinine	bioa_026	2-hydroxyphenylacetate	GCST90200369	0.350053	0.100603	0.000502253	FALSE	FALSE	23
MR-PCA	creatinine	bioa_026	2-hydroxyphenylacetate	GCST90200369	0.309232	0.0879014	0.000434907	FALSE	FALSE	23
MR-link 2	ornithine	GCST90200404	1-methylxanthine	GCST90199763	0.0178543	0.15003	0.905272	FALSE	FALSE	2
MR-IVW	ornithine	GCST90200404	1-methylxanthine	GCST90199763	0.025685	0.10657	0.809544	FALSE	FALSE	2
MR-IVW LD	ornithine	GCST90200404	1-methylxanthine	GCST90199763	0.025685	0.10657	0.809544	FALSE	FALSE	2
MR-PCA	ornithine	GCST90200404	1-methylxanthine	GCST90199763	0.108651	0.0731796	0.13762	FALSE	FALSE	2
MR-link 2	n-acetylornithine	M15630	acetate	met-d-Acetate	-0.00544348	0.00539271	0.312776	FALSE	FALSE	1
MR-IVW	n-acetylornithine	M15630	acetate	met-d-Acetate	-0.00929986	0.00632055	0.141192	FALSE	FALSE	1
MR-IVW LD	n-acetylornithine	M15630	acetate	met-d-Acetate	-0.00946039	0.00636624	0.137273	FALSE	FALSE	1
MR-PCA	n-acetylornithine	M15630	acetate	met-d-Acetate	-0.0061139	0.00632314	0.33359	FALSE	FALSE	1
MR-link 2	3-aminoisobutyrate	GCST90200310	4-methyl-2-oxopentanoate	GCST90199655	0.00989406	0.0209567	0.636842	FALSE	FALSE	4
MR-IVW	3-aminoisobutyrate	GCST90200310	4-methyl-2-oxopentanoate	GCST90199655	-0.0234035	0.0255163	0.35904	FALSE	FALSE	4
MR-IVW LD	3-aminoisobutyrate	GCST90200310	4-methyl-2-oxopentanoate	GCST90199655	-0.0264196	0.0234926	0.260762	FALSE	FALSE	4
MR-PCA	3-aminoisobutyrate	GCST90200310	4-methyl-2-oxopentanoate	GCST90199655	0.00305552	0.0235332	0.896694	FALSE	FALSE	4
MR-link 2	alpha-ketoglutarate	GCST90200455	glycerol 3-phosphate	GCST90199638	0.0110797	0.0892906	0.901247	FALSE	FALSE	1
MR-IVW	alpha-ketoglutarate	GCST90200455	glycerol 3-phosphate	GCST90199638	0.0273771	0.078434	0.727054	FALSE	FALSE	1
MR-IVW LD	alpha-ketoglutarate	GCST90200455	glycerol 3-phosphate	GCST90199638	0.0286131	0.0824317	0.728507	FALSE	FALSE	1
MR-PCA	alpha-ketoglutarate	GCST90200455	glycerol 3-phosphate	GCST90199638	0.0677412	0.0733127	0.355484	FALSE	FALSE	1
MR-link 2	glucose	met-d-Glucose	allantoin	M01107	-0.045434	0.121344	0.708089	FALSE	FALSE	20
MR-IVW	glucose	met-d-Glucose	allantoin	M01107	0.00695108	0.115029	0.951814	FALSE	FALSE	20
MR-IVW LD	glucose	met-d-Glucose	allantoin	M01107	0.00429683	0.115735	0.970384	FALSE	FALSE	20
MR-PCA	glucose	met-d-Glucose	allantoin	M01107	-0.0855085	0.107679	0.427133	FALSE	FALSE	20
MR-link 2	docosapentaenoate (n6 dpa; 22:5n6)	GCST90199796	aspartate	bioa_004	-0.172024	0.0909751	0.0586392	FALSE	FALSE	1
MR-IVW	docosapentaenoate (n6 dpa; 22:5n6)	GCST90199796	aspartate	bioa_004	-0.238621	0.0709126	0.000765437	FALSE	FALSE	1
MR-IVW LD	docosapentaenoate (n6 dpa; 22:5n6)	GCST90199796	aspartate	bioa_004	-0.238621	0.0709126	0.000765437	FALSE	FALSE	1
MR-PCA	docosapentaenoate (n6 dpa; 22:5n6)	GCST90199796	aspartate	bioa_004	-0.154473	0.0495415	0.00182044	FALSE	FALSE	1
MR-link 2	glutamine	met-d-Gln	3-(4-hydroxyphenyl)lactate	GCST90200371	0.00170877	0.0521498	0.973861	FALSE	FALSE	41
MR-IVW	glutamine	met-d-Gln	3-(4-hydroxyphenyl)lactate	GCST90200371	0.058184	0.0581004	0.316614	FALSE	FALSE	41
MR-IVW LD	glutamine	met-d-Gln	3-(4-hydroxyphenyl)lactate	GCST90200371	0.0571054	0.0502641	0.255911	FALSE	FALSE	41
MR-PCA	glutamine	met-d-Gln	3-(4-hydroxyphenyl)lactate	GCST90200371	0.0136809	0.0435745	0.753547	FALSE	FALSE	41
MR-link 2	phenylalanine	GCST90200396	methionine	bioa_013	0.0045857	0.0620808	0.941117	FALSE	FALSE	1
MR-IVW	phenylalanine	GCST90200396	methionine	bioa_013	-0.0413009	0.0642316	0.520224	FALSE	FALSE	1
MR-IVW LD	phenylalanine	GCST90200396	methionine	bioa_013	-0.0413009	0.0642316	0.520224	FALSE	FALSE	1
MR-PCA	phenylalanine	GCST90200396	methionine	bioa_013	-0.0308685	0.0509986	0.544992	FALSE	FALSE	1
MR-link 2	phenylalanine	GCST90200396	3-methyl-2-oxovalerate	GCST90199631	0.410195	0.106284	0.000113648	FALSE	FALSE	1
MR-IVW	phenylalanine	GCST90200396	3-methyl-2-oxovalerate	GCST90199631	0.0318099	0.102972	0.757384	FALSE	FALSE	1
MR-IVW LD	phenylalanine	GCST90200396	3-methyl-2-oxovalerate	GCST90199631	0.0306275	0.100229	0.759928	FALSE	FALSE	1
MR-PCA	phenylalanine	GCST90200396	3-methyl-2-oxovalerate	GCST90199631	0.0837127	0.0941941	0.374151	FALSE	FALSE	1
MR-link 2	n6,n6,n6-trimethyllysine	GCST90200344	citrate	M01564	0.158615	0.117012	0.175245	FALSE	FALSE	1
MR-IVW	n6,n6,n6-trimethyllysine	GCST90200344	citrate	M01564	-0.0769705	0.153941	0.617075	FALSE	FALSE	1
MR-IVW LD	n6,n6,n6-trimethyllysine	GCST90200344	citrate	M01564	-0.0769705	0.153941	0.617075	FALSE	FALSE	1
MR-PCA	n6,n6,n6-trimethyllysine	GCST90200344	citrate	M01564	0.0218235	0.1122	0.84578	FALSE	FALSE	1
MR-link 2	phosphoethanolamine	GCST90200281	urate	M01604	-0.224884	0.136405	0.0992205	FALSE	FALSE	1
MR-IVW	phosphoethanolamine	GCST90200281	urate	M01604	-0.42675	0.179684	0.017549	FALSE	FALSE	1
MR-IVW LD	phosphoethanolamine	GCST90200281	urate	M01604	-0.42675	0.179684	0.017549	FALSE	FALSE	1
MR-PCA	phosphoethanolamine	GCST90200281	urate	M01604	-0.189163	0.106725	0.0763238	FALSE	FALSE	1
MR-link 2	inosine	M01123	methionine	GCST90200391	0.0988107	0.0948428	0.297488	FALSE	FALSE	1
MR-IVW	inosine	M01123	methionine	GCST90200391	-0.0249883	0.0832109	0.763948	FALSE	FALSE	1
MR-IVW LD	inosine	M01123	methionine	GCST90200391	-0.0249883	0.0832109	0.763948	FALSE	FALSE	1
MR-PCA	inosine	M01123	methionine	GCST90200391	0.0587322	0.068173	0.388953	FALSE	FALSE	1
MR-link 2	thyroxine	GCST90200293	isoursodeoxycholate	GCST90199892	0.224273	0.195832	0.252114	FALSE	FALSE	2
MR-IVW	thyroxine	GCST90200293	isoursodeoxycholate	GCST90199892	0.248218	0.123093	0.0437474	FALSE	FALSE	2
MR-IVW LD	thyroxine	GCST90200293	isoursodeoxycholate	GCST90199892	0.248218	0.123093	0.0437474	FALSE	FALSE	2
MR-PCA	thyroxine	GCST90200293	isoursodeoxycholate	GCST90199892	0.0949803	0.102829	0.355659	FALSE	FALSE	2
MR-link 2	isoleucine	met-d-Ile	docosapentaenoate (n6 dpa; 22:5n6)	GCST90199796	0.24752	0.12615	0.0497495	FALSE	FALSE	9
MR-IVW	isoleucine	met-d-Ile	docosapentaenoate (n6 dpa; 22:5n6)	GCST90199796	0.190472	0.132875	0.151723	FALSE	FALSE	9
MR-IVW LD	isoleucine	met-d-Ile	docosapentaenoate (n6 dpa; 22:5n6)	GCST90199796	0.186613	0.134914	0.166603	FALSE	FALSE	9
MR-PCA	isoleucine	met-d-Ile	docosapentaenoate (n6 dpa; 22:5n6)	GCST90199796	0.206755	0.104788	0.048487	FALSE	FALSE	9
MR-link 2	arginine	bioa_002	threonine	bioa_019	0.0172058	0.0463577	0.710524	FALSE	FALSE	12
MR-IVW	arginine	bioa_002	threonine	bioa_019	0.00259305	0.035975	0.942539	FALSE	FALSE	12
MR-IVW LD	arginine	bioa_002	threonine	bioa_019	0.00518326	0.0363377	0.886573	FALSE	FALSE	12
MR-PCA	arginine	bioa_002	threonine	bioa_019	0.0271147	0.0342305	0.428289	FALSE	FALSE	12
MR-link 2	beta-alanine	GCST90200361	4-acetamidobutanoate	GCST90200311	-0.0699498	0.0737441	0.342851	FALSE	FALSE	1
MR-IVW	beta-alanine	GCST90200361	4-acetamidobutanoate	GCST90200311	-0.0600836	0.0808925	0.457628	FALSE	FALSE	1
MR-IVW LD	beta-alanine	GCST90200361	4-acetamidobutanoate	GCST90200311	-0.0600836	0.0808925	0.457628	FALSE	FALSE	1
MR-PCA	beta-alanine	GCST90200361	4-acetamidobutanoate	GCST90200311	-0.0553813	0.0737278	0.452557	FALSE	FALSE	1
MR-link 2	gluconate	GCST90200373	acetate	met-d-Acetate	0.0563407	0.020461	0.00589503	FALSE	FALSE	1
MR-IVW	gluconate	GCST90200373	acetate	met-d-Acetate	0.0234954	0.0154988	0.129532	FALSE	FALSE	1
MR-IVW LD	gluconate	GCST90200373	acetate	met-d-Acetate	0.022585	0.0158614	0.154475	FALSE	FALSE	1
MR-PCA	gluconate	GCST90200373	acetate	met-d-Acetate	0.0310635	0.0146369	0.0338148	FALSE	FALSE	1
MR-link 2	myo-inositol	GCST90200401	phenylalanine	bioa_016	-0.0964496	0.0800877	0.228474	FALSE	FALSE	1
MR-IVW	myo-inositol	GCST90200401	phenylalanine	bioa_016	-0.0155037	0.0522012	0.766467	FALSE	FALSE	1
MR-IVW LD	myo-inositol	GCST90200401	phenylalanine	bioa_016	-0.0155037	0.0522012	0.766467	FALSE	FALSE	1
MR-PCA	myo-inositol	GCST90200401	phenylalanine	bioa_016	-0.0702066	0.0434566	0.10619	FALSE	FALSE	1
MR-link 2	5-oxoproline	M01494	choline	GCST90200327	-0.100259	0.0476839	0.0355027	FALSE	FALSE	1
MR-IVW	5-oxoproline	M01494	choline	GCST90200327	-0.1028	0.0484253	0.0337648	FALSE	FALSE	1
MR-IVW LD	5-oxoproline	M01494	choline	GCST90200327	-0.1028	0.0484253	0.0337648	FALSE	FALSE	1
MR-PCA	5-oxoproline	M01494	choline	GCST90200327	-0.105368	0.0456761	0.0210629	FALSE	FALSE	1
MR-link 2	thyroxine	GCST90200293	ornithine	GCST90200404	-0.193828	0.191609	0.311738	FALSE	FALSE	2
MR-IVW	thyroxine	GCST90200293	ornithine	GCST90200404	0.0233438	0.122937	0.8494	FALSE	FALSE	2
MR-IVW LD	thyroxine	GCST90200293	ornithine	GCST90200404	0.0233438	0.122937	0.8494	FALSE	FALSE	2
MR-PCA	thyroxine	GCST90200293	ornithine	GCST90200404	-0.00473237	0.102698	0.963246	FALSE	FALSE	2
MR-link 2	choline phosphate	GCST90200363	arginine	bioa_002	0.023381	0.0353513	0.508363	FALSE	FALSE	2
MR-IVW	choline phosphate	GCST90200363	arginine	bioa_002	0.018227	0.0509128	0.720341	FALSE	FALSE	2
MR-IVW LD	choline phosphate	GCST90200363	arginine	bioa_002	0.018227	0.0509128	0.720341	FALSE	FALSE	2
MR-PCA	choline phosphate	GCST90200363	arginine	bioa_002	0.0208658	0.0318282	0.512098	FALSE	FALSE	2
MR-link 2	5-acetylamino-6-formylamino-3-methyluracil	GCST90200680	kynurenine	GCST90199636	-0.0385685	0.0212507	0.0695352	FALSE	FALSE	1
MR-IVW	5-acetylamino-6-formylamino-3-methyluracil	GCST90200680	kynurenine	GCST90199636	-0.0177928	0.0239746	0.457995	FALSE	FALSE	1
MR-IVW LD	5-acetylamino-6-formylamino-3-methyluracil	GCST90200680	kynurenine	GCST90199636	-0.0206147	0.025313	0.415419	FALSE	FALSE	1
MR-PCA	5-acetylamino-6-formylamino-3-methyluracil	GCST90200680	kynurenine	GCST90199636	-0.0336083	0.0244492	0.16925	FALSE	FALSE	1
MR-link 2	4-acetamidobutanoate	M01558	3-(4-hydroxyphenyl)lactate	M32197	-0.086471	0.0483042	0.0734327	FALSE	FALSE	2
MR-IVW	4-acetamidobutanoate	M01558	3-(4-hydroxyphenyl)lactate	M32197	-0.0523802	0.0566223	0.354924	FALSE	FALSE	2
MR-IVW LD	4-acetamidobutanoate	M01558	3-(4-hydroxyphenyl)lactate	M32197	-0.0523802	0.0566223	0.354924	FALSE	FALSE	2
MR-PCA	4-acetamidobutanoate	M01558	3-(4-hydroxyphenyl)lactate	M32197	-0.0802125	0.0583625	0.169323	FALSE	FALSE	2
MR-link 2	dihydroorotate	GCST90200444	4-acetamidobutanoate	GCST90200311	0.056272	0.0396279	0.155605	FALSE	FALSE	5
MR-IVW	dihydroorotate	GCST90200444	4-acetamidobutanoate	GCST90200311	-0.0375371	0.0379905	0.323121	FALSE	FALSE	5
MR-IVW LD	dihydroorotate	GCST90200444	4-acetamidobutanoate	GCST90200311	-0.0380184	0.040406	0.346752	FALSE	FALSE	5
MR-PCA	dihydroorotate	GCST90200444	4-acetamidobutanoate	GCST90200311	0.00587582	0.0349045	0.866316	FALSE	FALSE	5
MR-link 2	asparagine	M34283	hypoxanthine	M03127	-0.0973483	0.068204	0.153491	FALSE	FALSE	2
MR-IVW	asparagine	M34283	hypoxanthine	M03127	-0.00629811	0.0765297	0.934411	FALSE	FALSE	2
MR-IVW LD	asparagine	M34283	hypoxanthine	M03127	-0.00629811	0.0765297	0.934411	FALSE	FALSE	2
MR-PCA	asparagine	M34283	hypoxanthine	M03127	0.0157583	0.0741625	0.83173	FALSE	FALSE	2
MR-link 2	n-acetylornithine	bioa_023	5-acetylamino-6-formylamino-3-methyluracil	GCST90200680	-0.0204095	0.0234992	0.38511	FALSE	FALSE	3
MR-IVW	n-acetylornithine	bioa_023	5-acetylamino-6-formylamino-3-methyluracil	GCST90200680	-0.0333068	0.0324119	0.304134	FALSE	FALSE	3
MR-IVW LD	n-acetylornithine	bioa_023	5-acetylamino-6-formylamino-3-methyluracil	GCST90200680	-0.0409575	0.0322921	0.204675	FALSE	FALSE	3
MR-PCA	n-acetylornithine	bioa_023	5-acetylamino-6-formylamino-3-methyluracil	GCST90200680	-0.0268396	0.0246524	0.276276	FALSE	FALSE	3
MR-link 2	glycine	GCST90200707	serine	bioa_018	0.25389	0.0327222	8.56361e-15	TRUE	FALSE	4
MR-IVW	glycine	GCST90200707	serine	bioa_018	0.246486	0.0180205	1.37265e-42	TRUE	FALSE	4
MR-IVW LD	glycine	GCST90200707	serine	bioa_018	0.245508	0.0186876	2.00906e-39	TRUE	FALSE	4
MR-PCA	glycine	GCST90200707	serine	bioa_018	0.222736	0.016433	7.47897e-42	TRUE	FALSE	4
MR-link 2	arachidonate (20:4n6)	GCST90200358	glutamine	bioa_006	-0.0420365	0.0199811	0.0353945	FALSE	FALSE	1
MR-IVW	arachidonate (20:4n6)	GCST90200358	glutamine	bioa_006	-0.0393489	0.0153389	0.0103088	FALSE	FALSE	1
MR-IVW LD	arachidonate (20:4n6)	GCST90200358	glutamine	bioa_006	-0.0389671	0.0156267	0.0126445	FALSE	FALSE	1
MR-PCA	arachidonate (20:4n6)	GCST90200358	glutamine	bioa_006	-0.037262	0.0152981	0.0148623	FALSE	FALSE	1
MR-link 2	glutamine	met-d-Gln	aspartate	bioa_004	-0.0320262	0.0289264	0.268225	FALSE	FALSE	36
MR-IVW	glutamine	met-d-Gln	aspartate	bioa_004	-0.0123914	0.0299911	0.679483	FALSE	FALSE	36
MR-IVW LD	glutamine	met-d-Gln	aspartate	bioa_004	-0.00675541	0.028164	0.810439	FALSE	FALSE	36
MR-PCA	glutamine	met-d-Gln	aspartate	bioa_004	-0.00791614	0.0259861	0.760648	FALSE	FALSE	36
MR-link 2	s-1-pyrroline-5-carboxylate	GCST90200381	cortisone	M01769	-0.0384682	0.0465942	0.40903	FALSE	FALSE	1
MR-IVW	s-1-pyrroline-5-carboxylate	GCST90200381	cortisone	M01769	-0.0449088	0.0558107	0.421014	FALSE	FALSE	1
MR-IVW LD	s-1-pyrroline-5-carboxylate	GCST90200381	cortisone	M01769	-0.0447636	0.055355	0.418708	FALSE	FALSE	1
MR-PCA	s-1-pyrroline-5-carboxylate	GCST90200381	cortisone	M01769	0.00336865	0.0518751	0.948224	FALSE	FALSE	1
MR-link 2	gluconate	GCST90200373	5-oxoproline	GCST90200280	0.00874996	0.0773465	0.90993	FALSE	FALSE	1
MR-IVW	gluconate	GCST90200373	5-oxoproline	GCST90200280	-0.00692499	0.0578876	0.904778	FALSE	FALSE	1
MR-IVW LD	gluconate	GCST90200373	5-oxoproline	GCST90200280	-0.0038005	0.0592418	0.948849	FALSE	FALSE	1
MR-PCA	gluconate	GCST90200373	5-oxoproline	GCST90200280	-0.00827123	0.0546407	0.87968	FALSE	FALSE	1
MR-link 2	3-methyl-2-oxobutyrate	GCST90199677	methionine	GCST90200391	-0.172356	0.116528	0.139116	FALSE	FALSE	1
MR-IVW	3-methyl-2-oxobutyrate	GCST90199677	methionine	GCST90200391	-0.19387	0.122785	0.114348	FALSE	FALSE	1
MR-IVW LD	3-methyl-2-oxobutyrate	GCST90199677	methionine	GCST90200391	-0.19387	0.122785	0.114348	FALSE	FALSE	1
MR-PCA	3-methyl-2-oxobutyrate	GCST90199677	methionine	GCST90200391	-0.12202	0.0885211	0.16807	FALSE	FALSE	1
MR-link 2	phenylalanine	met-d-Phe	n-stearoyl-sphingosine (d18:1/18:0)*	GCST90200341	-0.101463	0.0756223	0.17969	FALSE	FALSE	10
MR-IVW	phenylalanine	met-d-Phe	n-stearoyl-sphingosine (d18:1/18:0)*	GCST90200341	-0.00586824	0.0918338	0.949049	FALSE	FALSE	10
MR-IVW LD	phenylalanine	met-d-Phe	n-stearoyl-sphingosine (d18:1/18:0)*	GCST90200341	-0.000370246	0.0952682	0.996899	FALSE	FALSE	10
MR-PCA	phenylalanine	met-d-Phe	n-stearoyl-sphingosine (d18:1/18:0)*	GCST90200341	-0.07182	0.0844905	0.395305	FALSE	FALSE	10
MR-link 2	4-methyl-2-oxopentanoate	M22116	glutamate	bioa_007	0.0192255	0.065312	0.76848	FALSE	FALSE	2
MR-IVW	4-methyl-2-oxopentanoate	M22116	glutamate	bioa_007	0.0148239	0.0575515	0.796734	FALSE	FALSE	2
MR-IVW LD	4-methyl-2-oxopentanoate	M22116	glutamate	bioa_007	0.0148239	0.0575515	0.796734	FALSE	FALSE	2
MR-PCA	4-methyl-2-oxopentanoate	M22116	glutamate	bioa_007	0.0192409	0.0560297	0.731293	FALSE	FALSE	2
MR-link 2	3-ureidopropionate	GCST90200283	glycerol 3-phosphate	GCST90199638	0.0816206	0.136553	0.550024	FALSE	FALSE	1
MR-IVW	3-ureidopropionate	GCST90200283	glycerol 3-phosphate	GCST90199638	0.1099	0.120744	0.362722	FALSE	FALSE	1
MR-IVW LD	3-ureidopropionate	GCST90200283	glycerol 3-phosphate	GCST90199638	0.1099	0.120744	0.362722	FALSE	FALSE	1
MR-PCA	3-ureidopropionate	GCST90200283	glycerol 3-phosphate	GCST90199638	0.0305398	0.082533	0.711359	FALSE	FALSE	1
MR-link 2	orotate	GCST90200392	dehydroepiandrosterone sulfate (dhea-s)	GCST90199673	-0.0363552	0.0280275	0.194588	FALSE	FALSE	2
MR-IVW	orotate	GCST90200392	dehydroepiandrosterone sulfate (dhea-s)	GCST90199673	-0.0265603	0.0258095	0.303437	FALSE	FALSE	2
MR-IVW LD	orotate	GCST90200392	dehydroepiandrosterone sulfate (dhea-s)	GCST90199673	-0.0279079	0.0262507	0.287724	FALSE	FALSE	2
MR-PCA	orotate	GCST90200392	dehydroepiandrosterone sulfate (dhea-s)	GCST90199673	-0.0315221	0.0262218	0.229312	FALSE	FALSE	2
MR-link 2	phosphate	GCST90200393	dihydroorotate	GCST90200444	0.0935586	0.131458	0.476649	FALSE	FALSE	1
MR-IVW	phosphate	GCST90200393	dihydroorotate	GCST90200444	0.102021	0.15877	0.520503	FALSE	FALSE	1
MR-IVW LD	phosphate	GCST90200393	dihydroorotate	GCST90200444	0.102021	0.15877	0.520503	FALSE	FALSE	1
MR-PCA	phosphate	GCST90200393	dihydroorotate	GCST90200444	0.0475439	0.0813678	0.559012	FALSE	FALSE	1
MR-link 2	arginine	GCST90200372	alpha-ketobutyrate	GCST90200438	-0.0899676	0.103887	0.386483	FALSE	FALSE	2
MR-IVW	arginine	GCST90200372	alpha-ketobutyrate	GCST90200438	-0.00538126	0.0984634	0.956415	FALSE	FALSE	2
MR-IVW LD	arginine	GCST90200372	alpha-ketobutyrate	GCST90200438	0.00925783	0.074568	0.901194	FALSE	FALSE	2
MR-PCA	arginine	GCST90200372	alpha-ketobutyrate	GCST90200438	-0.0240886	0.0731719	0.742001	FALSE	FALSE	2
MR-link 2	glutamine	bioa_006	aspartate	GCST90200370	0.00456599	0.0694471	0.947579	FALSE	FALSE	13
MR-IVW	glutamine	bioa_006	aspartate	GCST90200370	-0.0403328	0.0702315	0.565776	FALSE	FALSE	13
MR-IVW LD	glutamine	bioa_006	aspartate	GCST90200370	-0.0403328	0.0702315	0.565776	FALSE	FALSE	13
MR-PCA	glutamine	bioa_006	aspartate	GCST90200370	-0.0126864	0.0670976	0.850035	FALSE	FALSE	13
MR-link 2	n1-methyl-2-pyridone-5-carboxamide	GCST90199778	5-acetylamino-6-formylamino-3-methyluracil	GCST90200680	-0.00992639	0.142561	0.944489	FALSE	FALSE	2
MR-IVW	n1-methyl-2-pyridone-5-carboxamide	GCST90199778	5-acetylamino-6-formylamino-3-methyluracil	GCST90200680	0.0348742	0.12991	0.788354	FALSE	FALSE	2
MR-IVW LD	n1-methyl-2-pyridone-5-carboxamide	GCST90199778	5-acetylamino-6-formylamino-3-methyluracil	GCST90200680	0.0348742	0.12991	0.788354	FALSE	FALSE	2
MR-PCA	n1-methyl-2-pyridone-5-carboxamide	GCST90199778	5-acetylamino-6-formylamino-3-methyluracil	GCST90200680	0.089614	0.0866765	0.301187	FALSE	FALSE	2
MR-link 2	kynurenine	bioa_027	5-acetylamino-6-formylamino-3-methyluracil	GCST90200680	-0.0142074	0.0645568	0.825812	FALSE	FALSE	5
MR-IVW	kynurenine	bioa_027	5-acetylamino-6-formylamino-3-methyluracil	GCST90200680	-0.00570259	0.066672	0.931838	FALSE	FALSE	5
MR-IVW LD	kynurenine	bioa_027	5-acetylamino-6-formylamino-3-methyluracil	GCST90200680	-0.00852132	0.0657406	0.896867	FALSE	FALSE	5
MR-PCA	kynurenine	bioa_027	5-acetylamino-6-formylamino-3-methyluracil	GCST90200680	-0.0170861	0.0651764	0.793205	FALSE	FALSE	5
MR-link 2	valine	M01649	cortisone	M01769	0.0629444	0.17368	0.717041	FALSE	FALSE	1
MR-IVW	valine	M01649	cortisone	M01769	-0.0177541	0.15091	0.906347	FALSE	FALSE	1
MR-IVW LD	valine	M01649	cortisone	M01769	-0.0177541	0.15091	0.906347	FALSE	FALSE	1
MR-PCA	valine	M01649	cortisone	M01769	0.063338	0.155625	0.684015	FALSE	FALSE	1
MR-link 2	1-stearoyl-2-oleoyl-gps (18:0/18:1)	GCST90199652	hydroxy-n6,n6,n6-trimethyllysine*	GCST90200240	-0.102081	0.158555	0.519692	FALSE	FALSE	1
MR-IVW	1-stearoyl-2-oleoyl-gps (18:0/18:1)	GCST90199652	hydroxy-n6,n6,n6-trimethyllysine*	GCST90200240	-0.0157185	0.131384	0.90477	FALSE	FALSE	1
MR-IVW LD	1-stearoyl-2-oleoyl-gps (18:0/18:1)	GCST90199652	hydroxy-n6,n6,n6-trimethyllysine*	GCST90200240	-0.0157185	0.131384	0.90477	FALSE	FALSE	1
MR-PCA	1-stearoyl-2-oleoyl-gps (18:0/18:1)	GCST90199652	hydroxy-n6,n6,n6-trimethyllysine*	GCST90200240	-0.0601222	0.100418	0.549361	FALSE	FALSE	1
MR-link 2	ornithine	GCST90200404	n-acetyl-aspartyl-glutamate (naag)	GCST90200684	1.25817e-18	2.19882e-13	0.999995	FALSE	FALSE	2
MR-IVW	ornithine	GCST90200404	n-acetyl-aspartyl-glutamate (naag)	GCST90200684	0.04473	0.108313	0.679629	FALSE	FALSE	2
MR-IVW LD	ornithine	GCST90200404	n-acetyl-aspartyl-glutamate (naag)	GCST90200684	0.04473	0.108313	0.679629	FALSE	FALSE	2
MR-PCA	ornithine	GCST90200404	n-acetyl-aspartyl-glutamate (naag)	GCST90200684	0.118111	0.0743762	0.112282	FALSE	FALSE	2
MR-link 2	1-methylxanthine	GCST90199763	s-1-pyrroline-5-carboxylate	GCST90200381	-0.0197151	0.0450369	0.661564	FALSE	FALSE	3
MR-IVW	1-methylxanthine	GCST90199763	s-1-pyrroline-5-carboxylate	GCST90200381	-0.0406877	0.049735	0.413306	FALSE	FALSE	3
MR-IVW LD	1-methylxanthine	GCST90199763	s-1-pyrroline-5-carboxylate	GCST90200381	-0.0406877	0.049735	0.413306	FALSE	FALSE	3
MR-PCA	1-methylxanthine	GCST90199763	s-1-pyrroline-5-carboxylate	GCST90200381	-0.0231359	0.0416941	0.578965	FALSE	FALSE	3
MR-link 2	eicosapentaenoate (epa; 20:5n3)	M18467	citrate	met-d-Citrate	0.19643	0.0494446	7.1058e-05	FALSE	FALSE	1
MR-IVW	eicosapentaenoate (epa; 20:5n3)	M18467	citrate	met-d-Citrate	0.201415	0.0264563	2.67553e-14	TRUE	FALSE	1
MR-IVW LD	eicosapentaenoate (epa; 20:5n3)	M18467	citrate	met-d-Citrate	0.201415	0.0264563	2.67553e-14	TRUE	FALSE	1
MR-PCA	eicosapentaenoate (epa; 20:5n3)	M18467	citrate	met-d-Citrate	0.1853	0.0247898	7.72958e-14	TRUE	FALSE	1
MR-link 2	2-hydroxyphenylacetate	GCST90200369	glutamate	GCST90200412	0.175259	0.121588	0.149466	FALSE	FALSE	2
MR-IVW	2-hydroxyphenylacetate	GCST90200369	glutamate	GCST90200412	-0.00964729	0.0792104	0.903063	FALSE	FALSE	2
MR-IVW LD	2-hydroxyphenylacetate	GCST90200369	glutamate	GCST90200412	-0.00964729	0.0792104	0.903063	FALSE	FALSE	2
MR-PCA	2-hydroxyphenylacetate	GCST90200369	glutamate	GCST90200412	0.0507953	0.0681114	0.455807	FALSE	FALSE	2
MR-link 2	3-hydroxybutyrate (bhba)	met-d-bOHbutyrate	taurochenodeoxycholate	M18494	-0.239825	0.166854	0.150623	FALSE	FALSE	14
MR-IVW	3-hydroxybutyrate (bhba)	met-d-bOHbutyrate	taurochenodeoxycholate	M18494	-0.194115	0.157128	0.216684	FALSE	FALSE	14
MR-IVW LD	3-hydroxybutyrate (bhba)	met-d-bOHbutyrate	taurochenodeoxycholate	M18494	-0.194269	0.157159	0.216412	FALSE	FALSE	14
MR-PCA	3-hydroxybutyrate (bhba)	met-d-bOHbutyrate	taurochenodeoxycholate	M18494	-0.195216	0.130982	0.136118	FALSE	FALSE	14
MR-link 2	kynurenine	GCST90199636	5-methylthioadenosine (mta)	GCST90200359	0.416384	0.0568115	2.31502e-13	TRUE	TRUE	4
MR-IVW	kynurenine	GCST90199636	5-methylthioadenosine (mta)	GCST90200359	0.119953	0.0537434	0.0256171	FALSE	TRUE	4
MR-IVW LD	kynurenine	GCST90199636	5-methylthioadenosine (mta)	GCST90200359	0.120434	0.0532889	0.0238206	FALSE	TRUE	4
MR-PCA	kynurenine	GCST90199636	5-methylthioadenosine (mta)	GCST90200359	0.21275	0.0437337	1.14649e-06	FALSE	TRUE	4
MR-link 2	isoleucine	met-d-Ile	asparagine	GCST90200452	-0.163267	0.138167	0.237338	FALSE	FALSE	9
MR-IVW	isoleucine	met-d-Ile	asparagine	GCST90200452	-0.229155	0.137422	0.0954086	FALSE	FALSE	9
MR-IVW LD	isoleucine	met-d-Ile	asparagine	GCST90200452	-0.278609	0.128994	0.0307827	FALSE	FALSE	9
MR-PCA	isoleucine	met-d-Ile	asparagine	GCST90200452	-0.124531	0.100193	0.213901	FALSE	FALSE	9
MR-link 2	orotidine	GCST90200681	tryptophan	GCST90200441	-0.021347	0.0271372	0.431497	FALSE	FALSE	3
MR-IVW	orotidine	GCST90200681	tryptophan	GCST90200441	-0.00945394	0.0259497	0.715621	FALSE	FALSE	3
MR-IVW LD	orotidine	GCST90200681	tryptophan	GCST90200441	-0.00945394	0.0259497	0.715621	FALSE	FALSE	3
MR-PCA	orotidine	GCST90200681	tryptophan	GCST90200441	-0.0277507	0.0252556	0.271859	FALSE	FALSE	3
MR-link 2	glucose	M20489	taurocholate	M18497	-0.10427	0.299051	0.727337	FALSE	FALSE	1
MR-IVW	glucose	M20489	taurocholate	M18497	-0.252147	0.252147	0.317311	FALSE	FALSE	1
MR-IVW LD	glucose	M20489	taurocholate	M18497	-0.252147	0.252147	0.317311	FALSE	FALSE	1
MR-PCA	glucose	M20489	taurocholate	M18497	0.00763178	0.196143	0.968963	FALSE	FALSE	1
MR-link 2	thyroxine	GCST90200293	n-acetylglucosaminylasparagine	GCST90200316	-0.101294	0.205102	0.621398	FALSE	FALSE	2
MR-IVW	thyroxine	GCST90200293	n-acetylglucosaminylasparagine	GCST90200316	-0.288134	0.123751	0.0198944	FALSE	FALSE	2
MR-IVW LD	thyroxine	GCST90200293	n-acetylglucosaminylasparagine	GCST90200316	-0.288134	0.123751	0.0198944	FALSE	FALSE	2
MR-PCA	thyroxine	GCST90200293	n-acetylglucosaminylasparagine	GCST90200316	-0.257627	0.103391	0.0127104	FALSE	FALSE	2
MR-link 2	hypotaurine	GCST90200379	aspartate	GCST90200370	0.210658	0.0980107	0.0316079	FALSE	FALSE	3
MR-IVW	hypotaurine	GCST90200379	aspartate	GCST90200370	0.0644618	0.0893823	0.470791	FALSE	FALSE	3
MR-IVW LD	hypotaurine	GCST90200379	aspartate	GCST90200370	0.0644618	0.0893823	0.470791	FALSE	FALSE	3
MR-PCA	hypotaurine	GCST90200379	aspartate	GCST90200370	0.105353	0.0612434	0.0853893	FALSE	FALSE	3
MR-link 2	pantothenate	GCST90200279	1-stearoyl-2-oleoyl-gps (18:0/18:1)	GCST90199652	0.413759	0.225663	0.066725	FALSE	FALSE	1
MR-IVW	pantothenate	GCST90200279	1-stearoyl-2-oleoyl-gps (18:0/18:1)	GCST90199652	0.128748	0.17258	0.455657	FALSE	FALSE	1
MR-IVW LD	pantothenate	GCST90200279	1-stearoyl-2-oleoyl-gps (18:0/18:1)	GCST90199652	0.128748	0.17258	0.455657	FALSE	FALSE	1
MR-PCA	pantothenate	GCST90200279	1-stearoyl-2-oleoyl-gps (18:0/18:1)	GCST90199652	0.265385	0.107428	0.0134979	FALSE	FALSE	1
MR-link 2	4-acetamidobutanoate	M01558	retinol (vitamin a)	GCST90200405	-0.00451894	0.049984	0.927963	FALSE	FALSE	2
MR-IVW	4-acetamidobutanoate	M01558	retinol (vitamin a)	GCST90200405	-0.0074263	0.0585309	0.899037	FALSE	FALSE	2
MR-IVW LD	4-acetamidobutanoate	M01558	retinol (vitamin a)	GCST90200405	-0.00757019	0.0601225	0.899801	FALSE	FALSE	2
MR-PCA	4-acetamidobutanoate	M01558	retinol (vitamin a)	GCST90200405	-0.0144257	0.0479234	0.763402	FALSE	FALSE	2
MR-link 2	orotidine	GCST90200681	guanidinoacetate	GCST90200384	0.0230371	0.0258833	0.373447	FALSE	FALSE	3
MR-IVW	orotidine	GCST90200681	guanidinoacetate	GCST90200384	0.0460016	0.0259372	0.0761334	FALSE	FALSE	3
MR-IVW LD	orotidine	GCST90200681	guanidinoacetate	GCST90200384	0.0460016	0.0259372	0.0761334	FALSE	FALSE	3
MR-PCA	orotidine	GCST90200681	guanidinoacetate	GCST90200384	0.0373099	0.0252404	0.139359	FALSE	FALSE	3
MR-link 2	glycine	GCST90200707	glutamate	bioa_007	0.00457392	0.0157333	0.771268	FALSE	FALSE	4
MR-IVW	glycine	GCST90200707	glutamate	bioa_007	0.0137423	0.0180542	0.446556	FALSE	FALSE	4
MR-IVW LD	glycine	GCST90200707	glutamate	bioa_007	0.0112198	0.0187239	0.549025	FALSE	FALSE	4
MR-PCA	glycine	GCST90200707	glutamate	bioa_007	-0.0055369	0.0164714	0.736756	FALSE	FALSE	4
MR-link 2	5-methylthioadenosine (mta)	GCST90200359	1,7-dimethylurate	GCST90199756	-0.0257317	0.111407	0.817337	FALSE	FALSE	4
MR-IVW	5-methylthioadenosine (mta)	GCST90200359	1,7-dimethylurate	GCST90199756	-0.148956	0.0821076	0.0696537	FALSE	FALSE	4
MR-IVW LD	5-methylthioadenosine (mta)	GCST90200359	1,7-dimethylurate	GCST90199756	-0.148956	0.0821076	0.0696537	FALSE	FALSE	4
MR-PCA	5-methylthioadenosine (mta)	GCST90200359	1,7-dimethylurate	GCST90199756	-0.042323	0.0556189	0.446689	FALSE	FALSE	4
MR-link 2	trans-urocanate	GCST90200416	sulfate*	GCST90199896	0.136075	0.0544228	0.0124081	FALSE	FALSE	3
MR-IVW	trans-urocanate	GCST90200416	sulfate*	GCST90199896	0.096454	0.0489481	0.0487771	FALSE	FALSE	3
MR-IVW LD	trans-urocanate	GCST90200416	sulfate*	GCST90199896	0.096454	0.0489481	0.0487771	FALSE	FALSE	3
MR-PCA	trans-urocanate	GCST90200416	sulfate*	GCST90199896	0.0273295	0.0384783	0.477544	FALSE	FALSE	3
MR-link 2	n-acetylornithine	M15630	uridine	GCST90200407	-0.0022209	0.021028	0.915887	FALSE	FALSE	1
MR-IVW	n-acetylornithine	M15630	uridine	GCST90200407	-0.00153853	0.0240028	0.948892	FALSE	FALSE	1
MR-IVW LD	n-acetylornithine	M15630	uridine	GCST90200407	-0.00153853	0.0240028	0.948892	FALSE	FALSE	1
MR-PCA	n-acetylornithine	M15630	uridine	GCST90200407	-0.00220928	0.0232425	0.924272	FALSE	FALSE	1
MR-link 2	sphinganine-1-phosphate	GCST90199845	alpha-ketoglutarate	GCST90200455	0.128893	0.155775	0.407993	FALSE	FALSE	1
MR-IVW	sphinganine-1-phosphate	GCST90199845	alpha-ketoglutarate	GCST90200455	-0.0585244	0.0907333	0.518917	FALSE	FALSE	2
MR-IVW LD	sphinganine-1-phosphate	GCST90199845	alpha-ketoglutarate	GCST90200455	-0.0580159	0.0925413	0.530713	FALSE	FALSE	2
MR-PCA	sphinganine-1-phosphate	GCST90199845	alpha-ketoglutarate	GCST90200455	0.0621452	0.0574378	0.279272	FALSE	FALSE	2
MR-link 2	phosphate	GCST90200393	taurochenodeoxycholate	GCST90200337	0.0174609	0.16046	0.913347	FALSE	FALSE	1
MR-IVW	phosphate	GCST90200393	taurochenodeoxycholate	GCST90200337	0.126075	0.160211	0.431321	FALSE	FALSE	1
MR-IVW LD	phosphate	GCST90200393	taurochenodeoxycholate	GCST90200337	0.126075	0.160211	0.431321	FALSE	FALSE	1
MR-PCA	phosphate	GCST90200393	taurochenodeoxycholate	GCST90200337	0.0011241	0.0821048	0.989076	FALSE	FALSE	1
MR-link 2	acetoacetate	met-d-Acetoacetate	myo-inositol	GCST90200401	0.086442	0.218545	0.692449	FALSE	FALSE	5
MR-IVW	acetoacetate	met-d-Acetoacetate	myo-inositol	GCST90200401	-0.213161	0.202773	0.293154	FALSE	FALSE	5
MR-IVW LD	acetoacetate	met-d-Acetoacetate	myo-inositol	GCST90200401	-0.213161	0.202773	0.293154	FALSE	FALSE	5
MR-PCA	acetoacetate	met-d-Acetoacetate	myo-inositol	GCST90200401	0.115521	0.148129	0.435469	FALSE	FALSE	5
MR-link 2	arachidonate (20:4n6)	GCST90200358	alanine	M32339	-0.0410587	0.0672856	0.541719	FALSE	FALSE	1
MR-IVW	arachidonate (20:4n6)	GCST90200358	alanine	M32339	-0.058073	0.0663723	0.381597	FALSE	FALSE	1
MR-IVW LD	arachidonate (20:4n6)	GCST90200358	alanine	M32339	-0.0534424	0.0527618	0.311107	FALSE	FALSE	1
MR-PCA	arachidonate (20:4n6)	GCST90200358	alanine	M32339	-0.0369937	0.0522136	0.47863	FALSE	FALSE	1
MR-link 2	bilirubin (z,z)	M27716	paraxanthine	M18254	-0.0355546	0.0377521	0.346299	FALSE	FALSE	1
MR-IVW	bilirubin (z,z)	M27716	paraxanthine	M18254	-0.0343185	0.0394662	0.384538	FALSE	FALSE	1
MR-IVW LD	bilirubin (z,z)	M27716	paraxanthine	M18254	-0.0343185	0.0394662	0.384538	FALSE	FALSE	1
MR-PCA	bilirubin (z,z)	M27716	paraxanthine	M18254	-0.0419472	0.0373114	0.260908	FALSE	FALSE	1
MR-link 2	phenylalanine	GCST90200396	n-acetylornithine	M15630	0.0341227	0.102575	0.73939	FALSE	FALSE	1
MR-IVW	phenylalanine	GCST90200396	n-acetylornithine	M15630	0.0267423	0.133711	0.841481	FALSE	FALSE	1
MR-IVW LD	phenylalanine	GCST90200396	n-acetylornithine	M15630	0.0267423	0.133711	0.841481	FALSE	FALSE	1
MR-PCA	phenylalanine	GCST90200396	n-acetylornithine	M15630	0.0310834	0.106158	0.769673	FALSE	FALSE	1
MR-link 2	creatinine	M00513	asparagine	GCST90200452	0.163561	0.20499	0.42493	FALSE	FALSE	1
MR-IVW	creatinine	M00513	asparagine	GCST90200452	0.0109049	0.163906	0.946955	FALSE	FALSE	1
MR-IVW LD	creatinine	M00513	asparagine	GCST90200452	0.0109049	0.163906	0.946955	FALSE	FALSE	1
MR-PCA	creatinine	M00513	asparagine	GCST90200452	-0.0163601	0.136252	0.904426	FALSE	FALSE	1
MR-link 2	isoleucine	met-d-Ile	allantoin	M01107	0.0727411	0.165586	0.660448	FALSE	FALSE	7
MR-IVW	isoleucine	met-d-Ile	allantoin	M01107	0.0505838	0.171988	0.768673	FALSE	FALSE	7
MR-IVW LD	isoleucine	met-d-Ile	allantoin	M01107	0.0505838	0.171988	0.768673	FALSE	FALSE	7
MR-PCA	isoleucine	met-d-Ile	allantoin	M01107	0.0811365	0.16557	0.624102	FALSE	FALSE	7
MR-link 2	thyroxine	GCST90200293	7-methylxanthine	GCST90199754	0.0549672	0.191426	0.774	FALSE	FALSE	2
MR-IVW	thyroxine	GCST90200293	7-methylxanthine	GCST90199754	-0.0474418	0.124745	0.703714	FALSE	FALSE	2
MR-IVW LD	thyroxine	GCST90200293	7-methylxanthine	GCST90199754	-0.0474418	0.124745	0.703714	FALSE	FALSE	2
MR-PCA	thyroxine	GCST90200293	7-methylxanthine	GCST90199754	0.0452501	0.104195	0.664084	FALSE	FALSE	2
MR-link 2	acetate	met-d-Acetate	2-aminobutyrate	GCST90200305	-0.199455	0.181477	0.27174	FALSE	FALSE	9
MR-IVW	acetate	met-d-Acetate	2-aminobutyrate	GCST90200305	-0.279056	0.153838	0.0696838	FALSE	FALSE	9
MR-IVW LD	acetate	met-d-Acetate	2-aminobutyrate	GCST90200305	-0.276661	0.15485	0.0739956	FALSE	FALSE	9
MR-PCA	acetate	met-d-Acetate	2-aminobutyrate	GCST90200305	-0.23114	0.117517	0.0491986	FALSE	FALSE	9
MR-link 2	orotidine	GCST90200681	kynurenine	M15140	-0.0324207	0.0443955	0.465226	FALSE	FALSE	2
MR-IVW	orotidine	GCST90200681	kynurenine	M15140	0.000988778	0.0419106	0.981178	FALSE	FALSE	2
MR-IVW LD	orotidine	GCST90200681	kynurenine	M15140	0.000988778	0.0419106	0.981178	FALSE	FALSE	2
MR-PCA	orotidine	GCST90200681	kynurenine	M15140	-0.00471707	0.040515	0.907314	FALSE	FALSE	2
MR-link 2	phosphoethanolamine	GCST90200281	2-hydroxyglutarate	M37253	-0.179921	0.133684	0.178346	FALSE	FALSE	1
MR-IVW	phosphoethanolamine	GCST90200281	2-hydroxyglutarate	M37253	-0.121434	0.200367	0.544475	FALSE	FALSE	1
MR-IVW LD	phosphoethanolamine	GCST90200281	2-hydroxyglutarate	M37253	-0.121434	0.200367	0.544475	FALSE	FALSE	1
MR-PCA	phosphoethanolamine	GCST90200281	2-hydroxyglutarate	M37253	-0.0643457	0.118196	0.586169	FALSE	FALSE	1
MR-link 2	tryptophan	GCST90200441	3-methyl-2-oxobutyrate	M21047	0.0613511	0.178712	0.731376	FALSE	FALSE	1
MR-IVW	tryptophan	GCST90200441	3-methyl-2-oxobutyrate	M21047	0.0846265	0.177716	0.633939	FALSE	FALSE	1
MR-IVW LD	tryptophan	GCST90200441	3-methyl-2-oxobutyrate	M21047	0.0846265	0.177716	0.633939	FALSE	FALSE	1
MR-PCA	tryptophan	GCST90200441	3-methyl-2-oxobutyrate	M21047	0.0933886	0.127875	0.465199	FALSE	FALSE	1
MR-link 2	aspartate	GCST90200370	sphinganine-1-phosphate	GCST90199845	0.251443	0.114982	0.0287574	FALSE	FALSE	2
MR-IVW	aspartate	GCST90200370	sphinganine-1-phosphate	GCST90199845	0.053928	0.0990463	0.586116	FALSE	FALSE	2
MR-IVW LD	aspartate	GCST90200370	sphinganine-1-phosphate	GCST90199845	0.053928	0.0990463	0.586116	FALSE	FALSE	2
MR-PCA	aspartate	GCST90200370	sphinganine-1-phosphate	GCST90199845	0.187292	0.0592165	0.00156244	FALSE	FALSE	2
MR-link 2	isoleucine	met-d-Ile	inosine 5'-monophosphate (imp)	GCST90200395	0.0967179	0.163999	0.555361	FALSE	FALSE	9
MR-IVW	isoleucine	met-d-Ile	inosine 5'-monophosphate (imp)	GCST90200395	-0.0904462	0.169399	0.593394	FALSE	FALSE	9
MR-IVW LD	isoleucine	met-d-Ile	inosine 5'-monophosphate (imp)	GCST90200395	-0.102793	0.171998	0.55008	FALSE	FALSE	9
MR-PCA	isoleucine	met-d-Ile	inosine 5'-monophosphate (imp)	GCST90200395	-0.00996313	0.133528	0.940522	FALSE	FALSE	9
MR-link 2	docosahexaenoate (dha; 22:6n3)	GCST90199651	beta-alanine	GCST90200361	-0.38115	0.247091	0.12294	FALSE	FALSE	1
MR-IVW	docosahexaenoate (dha; 22:6n3)	GCST90199651	beta-alanine	GCST90200361	-0.278202	0.171673	0.105116	FALSE	FALSE	1
MR-IVW LD	docosahexaenoate (dha; 22:6n3)	GCST90199651	beta-alanine	GCST90200361	-0.278202	0.171673	0.105116	FALSE	FALSE	1
MR-PCA	docosahexaenoate (dha; 22:6n3)	GCST90199651	beta-alanine	GCST90200361	-0.273405	0.124226	0.0277453	FALSE	FALSE	1
MR-link 2	orotate	GCST90200392	alpha-tocopherol	M01561	-0.032491	0.0289012	0.260924	FALSE	FALSE	2
MR-IVW	orotate	GCST90200392	alpha-tocopherol	M01561	-0.0247459	0.0294229	0.400324	FALSE	FALSE	2
MR-IVW LD	orotate	GCST90200392	alpha-tocopherol	M01561	-0.0250514	0.0296716	0.398508	FALSE	FALSE	2
MR-PCA	orotate	GCST90200392	alpha-tocopherol	M01561	-0.0316774	0.0302762	0.295432	FALSE	FALSE	2
MR-link 2	tyrosine	GCST90200427	phenylalanine	GCST90200396	0.52122	0.080919	1.18489e-10	TRUE	TRUE	2
MR-IVW	tyrosine	GCST90200427	phenylalanine	GCST90200396	0.175303	0.0971927	0.0712843	FALSE	TRUE	2
MR-IVW LD	tyrosine	GCST90200427	phenylalanine	GCST90200396	0.175303	0.0971927	0.0712843	FALSE	TRUE	2
MR-PCA	tyrosine	GCST90200427	phenylalanine	GCST90200396	0.271979	0.0718373	0.000153066	FALSE	TRUE	2
MR-link 2	phosphoethanolamine	GCST90200281	7-methylxanthine	M34390	-0.0156813	0.137539	0.909227	FALSE	FALSE	1
MR-IVW	phosphoethanolamine	GCST90200281	7-methylxanthine	M34390	-0.0318382	0.206948	0.877731	FALSE	FALSE	1
MR-IVW LD	phosphoethanolamine	GCST90200281	7-methylxanthine	M34390	-0.0318382	0.206948	0.877731	FALSE	FALSE	1
MR-PCA	phosphoethanolamine	GCST90200281	7-methylxanthine	M34390	0.0439485	0.122087	0.718866	FALSE	FALSE	1
MR-link 2	sphinganine	GCST90200374	n-palmitoyl-sphinganine (d18:0/16:0)	GCST90200064	0.341501	0.158702	0.0314097	FALSE	FALSE	1
MR-IVW	sphinganine	GCST90200374	n-palmitoyl-sphinganine (d18:0/16:0)	GCST90200064	0.0676358	0.164693	0.681308	FALSE	FALSE	1
MR-IVW LD	sphinganine	GCST90200374	n-palmitoyl-sphinganine (d18:0/16:0)	GCST90200064	0.0676358	0.164693	0.681308	FALSE	FALSE	1
MR-PCA	sphinganine	GCST90200374	n-palmitoyl-sphinganine (d18:0/16:0)	GCST90200064	0.170499	0.0820144	0.0376278	FALSE	FALSE	1
MR-link 2	cystathionine	GCST90200383	glycerol	M15122	-0.0922009	0.176987	0.602403	FALSE	FALSE	1
MR-IVW	cystathionine	GCST90200383	glycerol	M15122	-0.0717966	0.174363	0.680512	FALSE	FALSE	1
MR-IVW LD	cystathionine	GCST90200383	glycerol	M15122	-0.0717966	0.174363	0.680512	FALSE	FALSE	1
MR-PCA	cystathionine	GCST90200383	glycerol	M15122	-0.110141	0.142919	0.440913	FALSE	FALSE	1
MR-link 2	glucose	met-d-Glucose	n-acetyl-aspartyl-glutamate (naag)	GCST90200684	-0.160763	0.0997774	0.107133	FALSE	FALSE	22
MR-IVW	glucose	met-d-Glucose	n-acetyl-aspartyl-glutamate (naag)	GCST90200684	-0.0294058	0.101076	0.771107	FALSE	FALSE	22
MR-IVW LD	glucose	met-d-Glucose	n-acetyl-aspartyl-glutamate (naag)	GCST90200684	-0.0199596	0.0962795	0.835769	FALSE	FALSE	22
MR-PCA	glucose	met-d-Glucose	n-acetyl-aspartyl-glutamate (naag)	GCST90200684	-0.14506	0.0749741	0.0530144	FALSE	FALSE	22
MR-link 2	n-stearoyl-sphingosine (d18:1/18:0)*	GCST90200341	taurocholate	M18497	-0.182188	0.173939	0.294906	FALSE	FALSE	3
MR-IVW	n-stearoyl-sphingosine (d18:1/18:0)*	GCST90200341	taurocholate	M18497	-0.0790635	0.143366	0.581306	FALSE	FALSE	3
MR-IVW LD	n-stearoyl-sphingosine (d18:1/18:0)*	GCST90200341	taurocholate	M18497	-0.0790635	0.143366	0.581306	FALSE	FALSE	3
MR-PCA	n-stearoyl-sphingosine (d18:1/18:0)*	GCST90200341	taurocholate	M18497	-0.0813914	0.126839	0.521073	FALSE	FALSE	3
MR-link 2	sphinganine-1-phosphate	GCST90199845	pyruvate	GCST90200430	-0.0156866	0.16608	0.92475	FALSE	FALSE	1
MR-IVW	sphinganine-1-phosphate	GCST90199845	pyruvate	GCST90200430	-0.0742211	0.0904683	0.411983	FALSE	FALSE	2
MR-IVW LD	sphinganine-1-phosphate	GCST90199845	pyruvate	GCST90200430	-0.0706137	0.0922711	0.444102	FALSE	FALSE	2
MR-PCA	sphinganine-1-phosphate	GCST90199845	pyruvate	GCST90200430	0.108521	0.0572726	0.0581175	FALSE	FALSE	2
MR-link 2	glycerophosphorylcholine (gpc)	GCST90199629	glycochenodeoxycholate	GCST90200342	0.441196	0.167856	0.00857839	FALSE	FALSE	1
MR-IVW	glycerophosphorylcholine (gpc)	GCST90199629	glycochenodeoxycholate	GCST90200342	0.269776	0.143345	0.0598358	FALSE	FALSE	1
MR-IVW LD	glycerophosphorylcholine (gpc)	GCST90199629	glycochenodeoxycholate	GCST90200342	0.269776	0.143345	0.0598358	FALSE	FALSE	1
MR-PCA	glycerophosphorylcholine (gpc)	GCST90199629	glycochenodeoxycholate	GCST90200342	0.228152	0.117488	0.0521475	FALSE	FALSE	1
MR-link 2	glutamine	met-d-Gln	kynurenate	GCST90200454	0.0488441	0.0526241	0.35332	FALSE	FALSE	41
MR-IVW	glutamine	met-d-Gln	kynurenate	GCST90200454	-0.0183057	0.0525614	0.727635	FALSE	FALSE	41
MR-IVW LD	glutamine	met-d-Gln	kynurenate	GCST90200454	-0.0192913	0.0503186	0.701436	FALSE	FALSE	41
MR-PCA	glutamine	met-d-Gln	kynurenate	GCST90200454	-0.0143831	0.043623	0.741617	FALSE	FALSE	41
MR-link 2	cysteinylglycine	GCST90200364	phenylalanine	GCST90200396	0.0683564	0.0627705	0.276159	FALSE	FALSE	3
MR-IVW	cysteinylglycine	GCST90200364	phenylalanine	GCST90200396	-0.0471479	0.0781101	0.546104	FALSE	FALSE	3
MR-IVW LD	cysteinylglycine	GCST90200364	phenylalanine	GCST90200396	-0.0720673	0.0582912	0.216335	FALSE	FALSE	3
MR-PCA	cysteinylglycine	GCST90200364	phenylalanine	GCST90200396	0.0173505	0.0472388	0.7134	FALSE	FALSE	3
MR-link 2	tryptophan	bioa_020	alanine	bioa_001	-0.0477591	0.0373799	0.201367	FALSE	FALSE	3
MR-IVW	tryptophan	bioa_020	alanine	bioa_001	0.130786	0.0343885	0.000142852	FALSE	FALSE	3
MR-IVW LD	tryptophan	bioa_020	alanine	bioa_001	0.130786	0.0343885	0.000142852	FALSE	FALSE	3
MR-PCA	tryptophan	bioa_020	alanine	bioa_001	0.0840621	0.0322443	0.00913295	FALSE	FALSE	3
MR-link 2	serine	GCST90200415	tryptophan	GCST90200441	0.0910339	0.0550249	0.0980433	FALSE	FALSE	3
MR-IVW	serine	GCST90200415	tryptophan	GCST90200441	0.00195809	0.0531285	0.9706	FALSE	FALSE	3
MR-IVW LD	serine	GCST90200415	tryptophan	GCST90200441	0.00121736	0.0483518	0.979914	FALSE	FALSE	3
MR-PCA	serine	GCST90200415	tryptophan	GCST90200441	-0.0231989	0.0450893	0.606896	FALSE	FALSE	3
MR-link 2	2-aminobutyrate	GCST90200305	methionine	GCST90200391	0.259634	0.0965025	0.00713585	FALSE	FALSE	2
MR-IVW	2-aminobutyrate	GCST90200305	methionine	GCST90200391	-0.0373561	0.0760171	0.623132	FALSE	FALSE	2
MR-IVW LD	2-aminobutyrate	GCST90200305	methionine	GCST90200391	-0.0373561	0.0760171	0.623132	FALSE	FALSE	2
MR-PCA	2-aminobutyrate	GCST90200305	methionine	GCST90200391	0.0860104	0.0671372	0.200154	FALSE	FALSE	2
MR-link 2	cytidine	GCST90200429	myo-inositol	GCST90200401	-0.126062	0.143356	0.379203	FALSE	FALSE	1
MR-IVW	cytidine	GCST90200429	myo-inositol	GCST90200401	0.0628795	0.14546	0.665537	FALSE	FALSE	1
MR-IVW LD	cytidine	GCST90200429	myo-inositol	GCST90200401	0.0628795	0.14546	0.665537	FALSE	FALSE	1
MR-PCA	cytidine	GCST90200429	myo-inositol	GCST90200401	-0.0835311	0.089029	0.348118	FALSE	FALSE	1
MR-link 2	pyruvate	met-d-Pyruvate	creatine	M27718	-0.0456582	0.0860205	0.595569	FALSE	FALSE	15
MR-IVW	pyruvate	met-d-Pyruvate	creatine	M27718	-0.0773532	0.0949061	0.415044	FALSE	FALSE	15
MR-IVW LD	pyruvate	met-d-Pyruvate	creatine	M27718	-0.0782205	0.0952557	0.411553	FALSE	FALSE	15
MR-PCA	pyruvate	met-d-Pyruvate	creatine	M27718	-0.0577815	0.0863252	0.503274	FALSE	FALSE	15
MR-link 2	acetylphosphate	M15488	glycerol	GCST90200325	-0.0907244	0.134621	0.500358	FALSE	FALSE	2
MR-IVW	acetylphosphate	M15488	glycerol	GCST90200325	-0.0840597	0.117791	0.475455	FALSE	FALSE	2
MR-IVW LD	acetylphosphate	M15488	glycerol	GCST90200325	-0.0840597	0.117791	0.475455	FALSE	FALSE	2
MR-PCA	acetylphosphate	M15488	glycerol	GCST90200325	-0.153171	0.112531	0.173468	FALSE	FALSE	2
MR-link 2	dihydroorotate	GCST90200444	methionine sulfoxide	GCST90199625	0.0281547	0.0407999	0.490153	FALSE	FALSE	5
MR-IVW	dihydroorotate	GCST90200444	methionine sulfoxide	GCST90199625	0.0312708	0.0377843	0.407889	FALSE	FALSE	5
MR-IVW LD	dihydroorotate	GCST90200444	methionine sulfoxide	GCST90199625	0.03221	0.0401867	0.422837	FALSE	FALSE	5
MR-PCA	dihydroorotate	GCST90200444	methionine sulfoxide	GCST90199625	0.0315863	0.0347146	0.362883	FALSE	FALSE	5
MR-link 2	biliverdin	GCST90200706	cortisol	M01712	0.0534679	0.0376353	0.155409	FALSE	FALSE	2
MR-IVW	biliverdin	GCST90200706	cortisol	M01712	0.000683602	0.0317671	0.982832	FALSE	FALSE	2
MR-IVW LD	biliverdin	GCST90200706	cortisol	M01712	0.00441701	0.027538	0.872568	FALSE	FALSE	2
MR-PCA	biliverdin	GCST90200706	cortisol	M01712	0.016129	0.0273844	0.555871	FALSE	FALSE	2
MR-link 2	bilirubin (z,z)	M27716	1-methylxanthine	M34389	0.0174044	0.0436885	0.690354	FALSE	FALSE	1
MR-IVW	bilirubin (z,z)	M27716	1-methylxanthine	M34389	0.0296732	0.0460447	0.519287	FALSE	FALSE	1
MR-IVW LD	bilirubin (z,z)	M27716	1-methylxanthine	M34389	0.0296732	0.0460447	0.519287	FALSE	FALSE	1
MR-PCA	bilirubin (z,z)	M27716	1-methylxanthine	M34389	0.0141719	0.0435309	0.744757	FALSE	FALSE	1
MR-link 2	phenylalanine	met-d-Phe	3-hydroxybutyrate (bhba)	M00542	-0.161246	0.114368	0.158573	FALSE	FALSE	6
MR-IVW	phenylalanine	met-d-Phe	3-hydroxybutyrate (bhba)	M00542	-0.147285	0.115126	0.200775	FALSE	FALSE	6
MR-IVW LD	phenylalanine	met-d-Phe	3-hydroxybutyrate (bhba)	M00542	-0.155049	0.111285	0.16354	FALSE	FALSE	6
MR-PCA	phenylalanine	met-d-Phe	3-hydroxybutyrate (bhba)	M00542	-0.0611751	0.119632	0.609097	FALSE	FALSE	6
MR-link 2	acetate	met-d-Acetate	1-methylnicotinamide	GCST90200406	0.0457531	0.166322	0.783249	FALSE	FALSE	9
MR-IVW	acetate	met-d-Acetate	1-methylnicotinamide	GCST90200406	0.0357426	0.181147	0.843582	FALSE	FALSE	9
MR-IVW LD	acetate	met-d-Acetate	1-methylnicotinamide	GCST90200406	0.0667133	0.155313	0.66753	FALSE	FALSE	9
MR-PCA	acetate	met-d-Acetate	1-methylnicotinamide	GCST90200406	0.00549632	0.117864	0.962806	FALSE	FALSE	9
MR-link 2	sarcosine	bioa_031	5-acetylamino-6-formylamino-3-methyluracil	GCST90200680	0.0394386	0.109805	0.719468	FALSE	FALSE	2
MR-IVW	sarcosine	bioa_031	5-acetylamino-6-formylamino-3-methyluracil	GCST90200680	0.0899384	0.106957	0.400415	FALSE	FALSE	2
MR-IVW LD	sarcosine	bioa_031	5-acetylamino-6-formylamino-3-methyluracil	GCST90200680	0.0882814	0.111339	0.427832	FALSE	FALSE	2
MR-PCA	sarcosine	bioa_031	5-acetylamino-6-formylamino-3-methyluracil	GCST90200680	0.0439593	0.0895826	0.62363	FALSE	FALSE	2
MR-link 2	serine	bioa_018	threonine	bioa_019	0.0441318	0.0301183	0.142844	FALSE	FALSE	8
MR-IVW	serine	bioa_018	threonine	bioa_019	0.0591111	0.0283779	0.0372515	FALSE	FALSE	8
MR-IVW LD	serine	bioa_018	threonine	bioa_019	0.0603001	0.0287572	0.0360053	FALSE	FALSE	8
MR-PCA	serine	bioa_018	threonine	bioa_019	0.0761831	0.0285816	0.00768833	FALSE	FALSE	8
MR-link 2	phenylalanine	met-d-Phe	4-hydroxy-2-oxoglutaric acid	GCST90199897	-0.000295372	0.0773382	0.996953	FALSE	FALSE	10
MR-IVW	phenylalanine	met-d-Phe	4-hydroxy-2-oxoglutaric acid	GCST90199897	-0.0868951	0.0937531	0.354004	FALSE	FALSE	10
MR-IVW LD	phenylalanine	met-d-Phe	4-hydroxy-2-oxoglutaric acid	GCST90199897	-0.0836959	0.0972591	0.389488	FALSE	FALSE	10
MR-PCA	phenylalanine	met-d-Phe	4-hydroxy-2-oxoglutaric acid	GCST90199897	-0.0957497	0.0862561	0.266972	FALSE	FALSE	10
MR-link 2	sarcosine	bioa_031	glutamate	bioa_007	0.0465014	0.0500875	0.353198	FALSE	FALSE	2
MR-IVW	sarcosine	bioa_031	glutamate	bioa_007	0.0254663	0.0531941	0.632121	FALSE	FALSE	2
MR-IVW LD	sarcosine	bioa_031	glutamate	bioa_007	0.0245484	0.0552116	0.656591	FALSE	FALSE	2
MR-PCA	sarcosine	bioa_031	glutamate	bioa_007	0.0263117	0.0482502	0.585536	FALSE	FALSE	2
MR-link 2	5,6-dihydrothymine	GCST90200339	glycine	met-d-Gly	-0.00451252	0.0475312	0.924364	FALSE	FALSE	1
MR-IVW	5,6-dihydrothymine	GCST90200339	glycine	met-d-Gly	0.0301032	0.042934	0.48321	FALSE	FALSE	1
MR-IVW LD	5,6-dihydrothymine	GCST90200339	glycine	met-d-Gly	0.0301032	0.042934	0.48321	FALSE	FALSE	1
MR-PCA	5,6-dihydrothymine	GCST90200339	glycine	met-d-Gly	0.00567302	0.027922	0.838999	FALSE	FALSE	1
MR-link 2	glycerophosphorylcholine (gpc)	GCST90199629	glycerophosphoethanolamine	GCST90199808	0.917235	0.120602	2.83932e-14	TRUE	FALSE	1
MR-IVW	glycerophosphorylcholine (gpc)	GCST90199629	glycerophosphoethanolamine	GCST90199808	0.804064	0.142516	1.68168e-08	TRUE	FALSE	1
MR-IVW LD	glycerophosphorylcholine (gpc)	GCST90199629	glycerophosphoethanolamine	GCST90199808	0.804064	0.142516	1.68168e-08	TRUE	FALSE	1
MR-PCA	glycerophosphorylcholine (gpc)	GCST90199629	glycerophosphoethanolamine	GCST90199808	0.729	0.116848	4.40712e-10	TRUE	FALSE	1
MR-link 2	asparagine	bioa_003	glycerol	M15122	0.0129946	0.0545581	0.811742	FALSE	FALSE	6
MR-IVW	asparagine	bioa_003	glycerol	M15122	-0.0139423	0.0608985	0.818913	FALSE	FALSE	6
MR-IVW LD	asparagine	bioa_003	glycerol	M15122	-0.0129454	0.0626141	0.836206	FALSE	FALSE	6
MR-PCA	asparagine	bioa_003	glycerol	M15122	0.0167709	0.0612137	0.784106	FALSE	FALSE	6
MR-link 2	4-methyl-2-oxopentanoate	GCST90199655	1-stearoyl-2-oleoyl-gps (18:0/18:1)	GCST90199652	-0.0049877	0.193695	0.979456	FALSE	FALSE	1
MR-IVW	4-methyl-2-oxopentanoate	GCST90199655	1-stearoyl-2-oleoyl-gps (18:0/18:1)	GCST90199652	0.117711	0.165277	0.476338	FALSE	FALSE	1
MR-IVW LD	4-methyl-2-oxopentanoate	GCST90199655	1-stearoyl-2-oleoyl-gps (18:0/18:1)	GCST90199652	0.117711	0.165277	0.476338	FALSE	FALSE	1
MR-PCA	4-methyl-2-oxopentanoate	GCST90199655	1-stearoyl-2-oleoyl-gps (18:0/18:1)	GCST90199652	-0.0529571	0.100016	0.596467	FALSE	FALSE	1
MR-link 2	isoursodeoxycholate	GCST90199892	alanine	met-d-Ala	-0.277119	0.0908698	0.00229129	FALSE	FALSE	1
MR-IVW	isoursodeoxycholate	GCST90199892	alanine	met-d-Ala	-0.264759	0.0467095	1.44309e-08	TRUE	FALSE	1
MR-IVW LD	isoursodeoxycholate	GCST90199892	alanine	met-d-Ala	-0.264759	0.0467095	1.44309e-08	TRUE	FALSE	1
MR-PCA	isoursodeoxycholate	GCST90199892	alanine	met-d-Ala	-0.150642	0.0326086	3.84287e-06	FALSE	FALSE	1
MR-link 2	alpha-ketoglutarate	GCST90200455	methionine	GCST90200391	0.0719055	0.0914826	0.431866	FALSE	FALSE	1
MR-IVW	alpha-ketoglutarate	GCST90200455	methionine	GCST90200391	-0.0546359	0.132558	0.680219	FALSE	FALSE	1
MR-IVW LD	alpha-ketoglutarate	GCST90200455	methionine	GCST90200391	-0.0502535	0.0823213	0.54156	FALSE	FALSE	1
MR-PCA	alpha-ketoglutarate	GCST90200455	methionine	GCST90200391	-0.0519805	0.0732152	0.477724	FALSE	FALSE	1
MR-link 2	inosine	M01123	3-methyl-2-oxobutyrate	GCST90199677	0.101072	0.0772571	0.190787	FALSE	FALSE	1
MR-IVW	inosine	M01123	3-methyl-2-oxobutyrate	GCST90199677	0.119193	0.0830395	0.151181	FALSE	FALSE	1
MR-IVW LD	inosine	M01123	3-methyl-2-oxobutyrate	GCST90199677	0.119193	0.0830395	0.151181	FALSE	FALSE	1
MR-PCA	inosine	M01123	3-methyl-2-oxobutyrate	GCST90199677	0.0568656	0.0680449	0.40332	FALSE	FALSE	1
MR-link 2	urate	GCST90200307	3-methyl-2-oxobutyrate	M21047	-0.113117	0.0617814	0.0671119	FALSE	FALSE	2
MR-IVW	urate	GCST90200307	3-methyl-2-oxobutyrate	M21047	-0.0581494	0.059398	0.32759	FALSE	FALSE	2
MR-IVW LD	urate	GCST90200307	3-methyl-2-oxobutyrate	M21047	-0.0581494	0.059398	0.32759	FALSE	FALSE	2
MR-PCA	urate	GCST90200307	3-methyl-2-oxobutyrate	M21047	-0.0860142	0.0557592	0.122928	FALSE	FALSE	2
MR-link 2	isoursodeoxycholate	GCST90199892	inosine 5'-monophosphate (imp)	GCST90200395	0.154479	0.2405	0.520662	FALSE	FALSE	1
MR-IVW	isoursodeoxycholate	GCST90199892	inosine 5'-monophosphate (imp)	GCST90200395	0.0359709	0.23267	0.877136	FALSE	FALSE	1
MR-IVW LD	isoursodeoxycholate	GCST90199892	inosine 5'-monophosphate (imp)	GCST90200395	0.0359709	0.23267	0.877136	FALSE	FALSE	1
MR-PCA	isoursodeoxycholate	GCST90199892	inosine 5'-monophosphate (imp)	GCST90200395	0.176791	0.162873	0.277719	FALSE	FALSE	1
MR-link 2	kynurenine	bioa_027	5,6-dihydrothymine	GCST90200339	0.109777	0.0721599	0.128185	FALSE	FALSE	5
MR-IVW	kynurenine	bioa_027	5,6-dihydrothymine	GCST90200339	0.185789	0.0785501	0.0180187	FALSE	FALSE	5
MR-IVW LD	kynurenine	bioa_027	5,6-dihydrothymine	GCST90200339	0.196955	0.063202	0.00183152	FALSE	FALSE	5
MR-PCA	kynurenine	bioa_027	5,6-dihydrothymine	GCST90200339	0.167464	0.0626592	0.00752634	FALSE	FALSE	5
MR-link 2	isoleucine	bioa_010	3-methyl-2-oxovalerate	M15676	1.48313	0.218404	1.11532e-11	TRUE	FALSE	4
MR-IVW	isoleucine	bioa_010	3-methyl-2-oxovalerate	M15676	1.69352	0.174133	2.34888e-22	TRUE	FALSE	4
MR-IVW LD	isoleucine	bioa_010	3-methyl-2-oxovalerate	M15676	1.69352	0.174133	2.34888e-22	TRUE	FALSE	4
MR-PCA	isoleucine	bioa_010	3-methyl-2-oxovalerate	M15676	1.49257	0.161989	3.14163e-20	TRUE	FALSE	4
MR-link 2	cholesterol	M00063	asparagine	GCST90200452	-0.0554727	0.241636	0.818425	FALSE	FALSE	1
MR-IVW	cholesterol	M00063	asparagine	GCST90200452	-0.240786	0.172174	0.161962	FALSE	FALSE	1
MR-IVW LD	cholesterol	M00063	asparagine	GCST90200452	-0.240786	0.172174	0.161962	FALSE	FALSE	1
MR-PCA	cholesterol	M00063	asparagine	GCST90200452	-0.165172	0.152052	0.277353	FALSE	FALSE	1
MR-link 2	alpha-tocopherol	GCST90200302	myo-inositol	M19934	0.104779	0.253662	0.67956	FALSE	FALSE	1
MR-IVW	alpha-tocopherol	GCST90200302	myo-inositol	M19934	0.169914	0.192569	0.377586	FALSE	FALSE	1
MR-IVW LD	alpha-tocopherol	GCST90200302	myo-inositol	M19934	0.169914	0.192569	0.377586	FALSE	FALSE	1
MR-PCA	alpha-tocopherol	GCST90200302	myo-inositol	M19934	0.212002	0.183697	0.248465	FALSE	FALSE	1
MR-link 2	paraxanthine	GCST90199654	n-palmitoyl-sphinganine (d18:0/16:0)	GCST90200064	0.20505	0.21029	0.32952	FALSE	FALSE	1
MR-IVW	paraxanthine	GCST90199654	n-palmitoyl-sphinganine (d18:0/16:0)	GCST90200064	0.133737	0.158524	0.398871	FALSE	FALSE	1
MR-IVW LD	paraxanthine	GCST90199654	n-palmitoyl-sphinganine (d18:0/16:0)	GCST90200064	0.133737	0.158524	0.398871	FALSE	FALSE	1
MR-PCA	paraxanthine	GCST90199654	n-palmitoyl-sphinganine (d18:0/16:0)	GCST90200064	0.0829482	0.0914383	0.364327	FALSE	FALSE	1
MR-link 2	bilirubin (z,z)	GCST90200704	aspartate	M15996	0.0141508	0.0227022	0.533072	FALSE	FALSE	2
MR-IVW	bilirubin (z,z)	GCST90200704	aspartate	M15996	0.0187114	0.0265386	0.480771	FALSE	FALSE	2
MR-IVW LD	bilirubin (z,z)	GCST90200704	aspartate	M15996	0.0173363	0.0268578	0.518613	FALSE	FALSE	2
MR-PCA	bilirubin (z,z)	GCST90200704	aspartate	M15996	0.00888268	0.0233903	0.704124	FALSE	FALSE	2
MR-link 2	n-stearoyl-sphingosine (d18:1/18:0)*	GCST90200341	cholesterol	GCST90200368	0.350738	0.0621419	1.65998e-08	TRUE	TRUE	4
MR-IVW	n-stearoyl-sphingosine (d18:1/18:0)*	GCST90200341	cholesterol	GCST90200368	0.153945	0.069746	0.0272981	FALSE	TRUE	4
MR-IVW LD	n-stearoyl-sphingosine (d18:1/18:0)*	GCST90200341	cholesterol	GCST90200368	0.153945	0.069746	0.0272981	FALSE	TRUE	4
MR-PCA	n-stearoyl-sphingosine (d18:1/18:0)*	GCST90200341	cholesterol	GCST90200368	0.163571	0.045483	0.000322761	FALSE	TRUE	4
MR-link 2	spermidine	GCST90200423	glycine	GCST90200707	-0.189726	0.17832	0.287346	FALSE	FALSE	1
MR-IVW	spermidine	GCST90200423	glycine	GCST90200707	-0.00217962	0.145046	0.988011	FALSE	FALSE	1
MR-IVW LD	spermidine	GCST90200423	glycine	GCST90200707	-0.00217962	0.145046	0.988011	FALSE	FALSE	1
MR-PCA	spermidine	GCST90200423	glycine	GCST90200707	-0.0802969	0.0842625	0.340622	FALSE	FALSE	1
MR-link 2	2-hydroxyglutarate	GCST90199865	phosphate	M11438	-0.084561	0.189587	0.655578	FALSE	FALSE	1
MR-IVW	2-hydroxyglutarate	GCST90199865	phosphate	M11438	-0.0834038	0.128314	0.515692	FALSE	FALSE	1
MR-IVW LD	2-hydroxyglutarate	GCST90199865	phosphate	M11438	-0.0834038	0.128314	0.515692	FALSE	FALSE	1
MR-PCA	2-hydroxyglutarate	GCST90199865	phosphate	M11438	-0.0576903	0.115823	0.618421	FALSE	FALSE	1
MR-link 2	aspartate	bioa_004	cytosine	GCST90200433	0.00217914	0.104559	0.983372	FALSE	FALSE	3
MR-IVW	aspartate	bioa_004	cytosine	GCST90200433	-0.00998461	0.0945706	0.915917	FALSE	FALSE	3
MR-IVW LD	aspartate	bioa_004	cytosine	GCST90200433	-0.00998461	0.0945706	0.915917	FALSE	FALSE	3
MR-PCA	aspartate	bioa_004	cytosine	GCST90200433	0.00743294	0.0910979	0.93497	FALSE	FALSE	3
MR-link 2	valine	M01649	histidine	GCST90200377	-0.135708	0.167569	0.418019	FALSE	FALSE	1
MR-IVW	valine	M01649	histidine	GCST90200377	-0.121452	0.14977	0.41741	FALSE	FALSE	1
MR-IVW LD	valine	M01649	histidine	GCST90200377	-0.121452	0.14977	0.41741	FALSE	FALSE	1
MR-PCA	valine	M01649	histidine	GCST90200377	-0.105227	0.125072	0.40016	FALSE	FALSE	1
MR-link 2	urate	M01604	arginine	GCST90200372	0.0338179	0.0414902	0.415026	FALSE	FALSE	1
MR-IVW	urate	M01604	arginine	GCST90200372	0.0327786	0.0480282	0.494931	FALSE	FALSE	1
MR-IVW LD	urate	M01604	arginine	GCST90200372	0.0327786	0.0480282	0.494931	FALSE	FALSE	1
MR-PCA	urate	M01604	arginine	GCST90200372	0.0429663	0.0466667	0.357204	FALSE	FALSE	1
MR-link 2	inosine	M01123	valine	bioa_022	0.0220332	0.0244598	0.367698	FALSE	FALSE	1
MR-IVW	inosine	M01123	valine	bioa_022	0.0228441	0.0257835	0.375618	FALSE	FALSE	1
MR-IVW LD	inosine	M01123	valine	bioa_022	0.0228441	0.0257835	0.375618	FALSE	FALSE	1
MR-PCA	inosine	M01123	valine	bioa_022	0.0176123	0.0209772	0.401135	FALSE	FALSE	1
MR-link 2	4-acetamidobutanoate	GCST90200311	alanine	GCST90200431	0.0674641	0.0734973	0.358665	FALSE	FALSE	2
MR-IVW	4-acetamidobutanoate	GCST90200311	alanine	GCST90200431	-0.086625	0.0568042	0.127265	FALSE	FALSE	2
MR-IVW LD	4-acetamidobutanoate	GCST90200311	alanine	GCST90200431	-0.086625	0.0568042	0.127265	FALSE	FALSE	2
MR-PCA	4-acetamidobutanoate	GCST90200311	alanine	GCST90200431	-0.0428735	0.0515166	0.405281	FALSE	FALSE	2
MR-link 2	caffeine	M00569	cortisone	M01769	-0.0502907	0.155008	0.745605	FALSE	FALSE	2
MR-IVW	caffeine	M00569	cortisone	M01769	0.119644	0.102996	0.245385	FALSE	FALSE	2
MR-IVW LD	caffeine	M00569	cortisone	M01769	0.119644	0.102996	0.245385	FALSE	FALSE	2
MR-PCA	caffeine	M00569	cortisone	M01769	0.0606179	0.0977815	0.535303	FALSE	FALSE	2
MR-link 2	phenylalanine	met-d-Phe	tryptophan	GCST90200441	0.12884	0.077854	0.0979468	FALSE	FALSE	10
MR-IVW	phenylalanine	met-d-Phe	tryptophan	GCST90200441	0.211629	0.0954059	0.0265416	FALSE	FALSE	10
MR-IVW LD	phenylalanine	met-d-Phe	tryptophan	GCST90200441	0.20525	0.0953718	0.0313892	FALSE	FALSE	10
MR-PCA	phenylalanine	met-d-Phe	tryptophan	GCST90200441	0.171923	0.0845853	0.0420986	FALSE	FALSE	10
MR-link 2	2-hydroxyphenylacetate	GCST90200369	citrulline	bioa_005	0.00568245	0.0488166	0.907332	FALSE	FALSE	2
MR-IVW	2-hydroxyphenylacetate	GCST90200369	citrulline	bioa_005	-0.0168618	0.0433537	0.697323	FALSE	FALSE	2
MR-IVW LD	2-hydroxyphenylacetate	GCST90200369	citrulline	bioa_005	-0.0168618	0.0433537	0.697323	FALSE	FALSE	2
MR-PCA	2-hydroxyphenylacetate	GCST90200369	citrulline	bioa_005	0.00504019	0.0421513	0.904821	FALSE	FALSE	2
MR-link 2	acetylphosphate	M15488	citrate	met-d-Citrate	0.0281874	0.045187	0.532762	FALSE	FALSE	2
MR-IVW	acetylphosphate	M15488	citrate	met-d-Citrate	0.0520433	0.0316077	0.0996531	FALSE	FALSE	2
MR-IVW LD	acetylphosphate	M15488	citrate	met-d-Citrate	0.0520433	0.0316077	0.0996531	FALSE	FALSE	2
MR-PCA	acetylphosphate	M15488	citrate	met-d-Citrate	0.00773357	0.0317071	0.807303	FALSE	FALSE	2
MR-link 2	histidine	GCST90200377	glucose	met-d-Glucose	-0.0254858	0.0380426	0.502903	FALSE	FALSE	2
MR-IVW	histidine	GCST90200377	glucose	met-d-Glucose	-0.0370921	0.0296031	0.210213	FALSE	FALSE	2
MR-IVW LD	histidine	GCST90200377	glucose	met-d-Glucose	-0.0370921	0.0296031	0.210213	FALSE	FALSE	2
MR-PCA	histidine	GCST90200377	glucose	met-d-Glucose	-0.00948802	0.0167888	0.57198	FALSE	FALSE	2
MR-link 2	acetone	met-d-Acetone	creatinine	bioa_026	0.131075	0.0641429	0.0410053	FALSE	FALSE	7
MR-IVW	acetone	met-d-Acetone	creatinine	bioa_026	0.0607797	0.0552834	0.271585	FALSE	FALSE	7
MR-IVW LD	acetone	met-d-Acetone	creatinine	bioa_026	0.0607797	0.0552834	0.271585	FALSE	FALSE	7
MR-PCA	acetone	met-d-Acetone	creatinine	bioa_026	-0.00656062	0.0520947	0.899782	FALSE	FALSE	7
MR-link 2	creatine	GCST90200323	serotonin (5ht)	M02342	-0.103223	0.0957604	0.281065	FALSE	FALSE	2
MR-IVW	creatine	GCST90200323	serotonin (5ht)	M02342	0.0874742	0.098098	0.372552	FALSE	FALSE	2
MR-IVW LD	creatine	GCST90200323	serotonin (5ht)	M02342	0.0874742	0.098098	0.372552	FALSE	FALSE	2
MR-PCA	creatine	GCST90200323	serotonin (5ht)	M02342	0.0764079	0.0890574	0.390913	FALSE	FALSE	2
MR-link 2	betaine	M03141	5,6-dihydrothymine	GCST90200339	-0.138749	0.0674343	0.0396347	FALSE	FALSE	3
MR-IVW	betaine	M03141	5,6-dihydrothymine	GCST90200339	-0.0993624	0.0922979	0.281686	FALSE	FALSE	3
MR-IVW LD	betaine	M03141	5,6-dihydrothymine	GCST90200339	-0.0898078	0.0674508	0.183039	FALSE	FALSE	3
MR-PCA	betaine	M03141	5,6-dihydrothymine	GCST90200339	-0.0802627	0.0580699	0.166919	FALSE	FALSE	3
MR-link 2	bilirubin (z,z)	M27716	valine	GCST90200442	0.0128241	0.0346365	0.711198	FALSE	FALSE	1
MR-IVW	bilirubin (z,z)	M27716	valine	GCST90200442	0.0461588	0.0365426	0.206535	FALSE	FALSE	1
MR-IVW LD	bilirubin (z,z)	M27716	valine	GCST90200442	0.0461588	0.0365426	0.206535	FALSE	FALSE	1
MR-PCA	bilirubin (z,z)	M27716	valine	GCST90200442	0.0294035	0.0343907	0.39256	FALSE	FALSE	1
MR-link 2	glycine	M32338	3-hydroxybutyrate (bhba)	GCST90200367	0.0509084	0.0344072	0.138984	FALSE	FALSE	1
MR-IVW	glycine	M32338	3-hydroxybutyrate (bhba)	GCST90200367	0.103451	0.0481961	0.031836	FALSE	FALSE	1
MR-IVW LD	glycine	M32338	3-hydroxybutyrate (bhba)	GCST90200367	0.103451	0.0481961	0.031836	FALSE	FALSE	1
MR-PCA	glycine	M32338	3-hydroxybutyrate (bhba)	GCST90200367	0.0520187	0.0404909	0.198897	FALSE	FALSE	1
MR-link 2	glutamate	bioa_007	bilirubin (z,z)	M27716	-0.19395	0.428296	0.650663	FALSE	FALSE	1
MR-IVW	glutamate	bioa_007	bilirubin (z,z)	M27716	0.0220253	0.357911	0.95093	FALSE	FALSE	1
MR-IVW LD	glutamate	bioa_007	bilirubin (z,z)	M27716	0.0220253	0.357911	0.95093	FALSE	FALSE	1
MR-PCA	glutamate	bioa_007	bilirubin (z,z)	M27716	-0.281197	0.297154	0.343995	FALSE	FALSE	1
MR-link 2	n-formylanthranilic acid	GCST90199960	adenosine	M00555	-0.00823087	0.0502531	0.869898	FALSE	FALSE	2
MR-IVW	n-formylanthranilic acid	GCST90199960	adenosine	M00555	-0.0548205	0.0595093	0.356941	FALSE	FALSE	2
MR-IVW LD	n-formylanthranilic acid	GCST90199960	adenosine	M00555	-0.0502005	0.0533979	0.347155	FALSE	FALSE	2
MR-PCA	n-formylanthranilic acid	GCST90199960	adenosine	M00555	-0.0139821	0.0475564	0.768749	FALSE	FALSE	2
MR-link 2	mannose	GCST90200435	pantothenate	M01508	-0.393805	0.148663	0.00807352	FALSE	FALSE	1
MR-IVW	mannose	GCST90200435	pantothenate	M01508	-0.354276	0.0985812	0.000325953	FALSE	FALSE	1
MR-IVW LD	mannose	GCST90200435	pantothenate	M01508	-0.354276	0.0985812	0.000325953	FALSE	FALSE	1
MR-PCA	mannose	GCST90200435	pantothenate	M01508	-0.429577	0.08014	8.30704e-08	TRUE	FALSE	1
MR-link 2	creatinine	bioa_026	4-methyl-2-oxopentanoate	GCST90199655	0.0221532	0.0989731	0.822889	FALSE	FALSE	23
MR-IVW	creatinine	bioa_026	4-methyl-2-oxopentanoate	GCST90199655	-0.0172611	0.0962982	0.857745	FALSE	FALSE	23
MR-IVW LD	creatinine	bioa_026	4-methyl-2-oxopentanoate	GCST90199655	-0.0172611	0.0962982	0.857745	FALSE	FALSE	23
MR-PCA	creatinine	bioa_026	4-methyl-2-oxopentanoate	GCST90199655	-0.00574742	0.0841416	0.945542	FALSE	FALSE	23
MR-link 2	glutamine	bioa_006	beta-citrylglutamate	GCST90199911	-0.0259543	0.0723444	0.719775	FALSE	FALSE	13
MR-IVW	glutamine	bioa_006	beta-citrylglutamate	GCST90199911	-0.0611689	0.0703434	0.384532	FALSE	FALSE	13
MR-IVW LD	glutamine	bioa_006	beta-citrylglutamate	GCST90199911	-0.0611689	0.0703434	0.384532	FALSE	FALSE	13
MR-PCA	glutamine	bioa_006	beta-citrylglutamate	GCST90199911	-0.0470664	0.0672054	0.483717	FALSE	FALSE	13
MR-link 2	thyroxine	GCST90200293	n-palmitoyl-sphingosine (d18:1/16:0)	GCST90200336	-0.0297965	0.192342	0.876889	FALSE	FALSE	2
MR-IVW	thyroxine	GCST90200293	n-palmitoyl-sphingosine (d18:1/16:0)	GCST90200336	-0.123427	0.122845	0.315025	FALSE	FALSE	2
MR-IVW LD	thyroxine	GCST90200293	n-palmitoyl-sphingosine (d18:1/16:0)	GCST90200336	-0.123427	0.122845	0.315025	FALSE	FALSE	2
MR-PCA	thyroxine	GCST90200293	n-palmitoyl-sphingosine (d18:1/16:0)	GCST90200336	-0.102039	0.102628	0.320096	FALSE	FALSE	2
MR-link 2	2-hydroxyphenylacetate	GCST90200369	glutamine	GCST90200419	-0.133828	0.108722	0.218352	FALSE	FALSE	2
MR-IVW	2-hydroxyphenylacetate	GCST90200369	glutamine	GCST90200419	0.00996094	0.079373	0.900131	FALSE	FALSE	2
MR-IVW LD	2-hydroxyphenylacetate	GCST90200369	glutamine	GCST90200419	0.00996094	0.079373	0.900131	FALSE	FALSE	2
MR-PCA	2-hydroxyphenylacetate	GCST90200369	glutamine	GCST90200419	-0.0683875	0.0682497	0.316335	FALSE	FALSE	2
MR-link 2	orotidine	GCST90200681	tyrosine	M01299	0.0510582	0.0427263	0.232084	FALSE	FALSE	2
MR-IVW	orotidine	GCST90200681	tyrosine	M01299	0.0586619	0.0419355	0.161855	FALSE	FALSE	2
MR-IVW LD	orotidine	GCST90200681	tyrosine	M01299	0.0586619	0.0419355	0.161855	FALSE	FALSE	2
MR-PCA	orotidine	GCST90200681	tyrosine	M01299	0.0363542	0.0405394	0.369846	FALSE	FALSE	2
MR-link 2	bilirubin (z,z)	M27716	threonine	bioa_019	0.016658	0.0272555	0.541079	FALSE	FALSE	1
MR-IVW	bilirubin (z,z)	M27716	threonine	bioa_019	1.9397e-05	0.019397	0.999202	FALSE	FALSE	1
MR-IVW LD	bilirubin (z,z)	M27716	threonine	bioa_019	1.9397e-05	0.019397	0.999202	FALSE	FALSE	1
MR-PCA	bilirubin (z,z)	M27716	threonine	bioa_019	0.00490434	0.0183149	0.78887	FALSE	FALSE	1
MR-link 2	histidine	GCST90200377	glycerol	GCST90200325	-0.299123	0.161719	0.0643648	FALSE	FALSE	2
MR-IVW	histidine	GCST90200377	glycerol	GCST90200325	0.0129209	0.110227	0.906685	FALSE	FALSE	2
MR-IVW LD	histidine	GCST90200377	glycerol	GCST90200325	0.0129209	0.110227	0.906685	FALSE	FALSE	2
MR-PCA	histidine	GCST90200377	glycerol	GCST90200325	-0.0524504	0.062347	0.400199	FALSE	FALSE	2
MR-link 2	3-aminoisobutyrate	GCST90200310	pyruvate	met-d-Pyruvate	-0.0146402	0.00620646	0.0183308	FALSE	FALSE	4
MR-IVW	3-aminoisobutyrate	GCST90200310	pyruvate	met-d-Pyruvate	-0.00821961	0.00605242	0.174441	FALSE	FALSE	4
MR-IVW LD	3-aminoisobutyrate	GCST90200310	pyruvate	met-d-Pyruvate	-0.00804449	0.0063014	0.201737	FALSE	FALSE	4
MR-PCA	3-aminoisobutyrate	GCST90200310	pyruvate	met-d-Pyruvate	-0.00602679	0.00632114	0.34037	FALSE	FALSE	4
MR-link 2	retinol (vitamin a)	GCST90200405	4-methyl-2-oxopentanoate	M22116	0.0281145	0.184191	0.878684	FALSE	FALSE	1
MR-IVW	retinol (vitamin a)	GCST90200405	4-methyl-2-oxopentanoate	M22116	0.0524362	0.17229	0.760863	FALSE	FALSE	1
MR-IVW LD	retinol (vitamin a)	GCST90200405	4-methyl-2-oxopentanoate	M22116	0.0524362	0.17229	0.760863	FALSE	FALSE	1
MR-PCA	retinol (vitamin a)	GCST90200405	4-methyl-2-oxopentanoate	M22116	0.0616061	0.157249	0.695225	FALSE	FALSE	1
MR-link 2	1-methylurate	M34395	threonine	GCST90200432	-0.0672884	0.106866	0.528922	FALSE	FALSE	1
MR-IVW	1-methylurate	M34395	threonine	GCST90200432	-0.0193296	0.090452	0.830781	FALSE	FALSE	1
MR-IVW LD	1-methylurate	M34395	threonine	GCST90200432	-0.0193296	0.090452	0.830781	FALSE	FALSE	1
MR-PCA	1-methylurate	M34395	threonine	GCST90200432	-0.0546523	0.0829549	0.510012	FALSE	FALSE	1
MR-link 2	thyroxine	GCST90200293	creatinine	met-d-Creatinine	0.000135652	0.0713791	0.998484	FALSE	FALSE	2
MR-IVW	thyroxine	GCST90200293	creatinine	met-d-Creatinine	0.0418622	0.0336732	0.213798	FALSE	FALSE	2
MR-IVW LD	thyroxine	GCST90200293	creatinine	met-d-Creatinine	0.0418622	0.0336732	0.213798	FALSE	FALSE	2
MR-PCA	thyroxine	GCST90200293	creatinine	met-d-Creatinine	0.0316063	0.0282029	0.262426	FALSE	FALSE	2
MR-link 2	1-methylxanthine	M34389	threonine	GCST90200432	-0.109323	0.0602769	0.0697269	FALSE	FALSE	1
MR-IVW	1-methylxanthine	M34389	threonine	GCST90200432	-0.0127043	0.0594492	0.830781	FALSE	FALSE	1
MR-IVW LD	1-methylxanthine	M34389	threonine	GCST90200432	-0.0127043	0.0594492	0.830781	FALSE	FALSE	1
MR-PCA	1-methylxanthine	M34389	threonine	GCST90200432	-0.0865284	0.0561774	0.123494	FALSE	FALSE	1
MR-link 2	threonine	GCST90200432	phenylethylamine	bioa_015	0.0633557	0.107246	0.554689	FALSE	FALSE	3
MR-IVW	threonine	GCST90200432	phenylethylamine	bioa_015	0.0447556	0.0885031	0.61307	FALSE	FALSE	3
MR-IVW LD	threonine	GCST90200432	phenylethylamine	bioa_015	0.0447556	0.0885031	0.61307	FALSE	FALSE	3
MR-PCA	threonine	GCST90200432	phenylethylamine	bioa_015	0.0633579	0.0644649	0.325692	FALSE	FALSE	3
MR-link 2	1-methylnicotinamide	GCST90200406	cystine	GCST90200382	0.0639521	0.13418	0.633638	FALSE	FALSE	1
MR-IVW	1-methylnicotinamide	GCST90200406	cystine	GCST90200382	0.0842704	0.168718	0.617444	FALSE	FALSE	1
MR-IVW LD	1-methylnicotinamide	GCST90200406	cystine	GCST90200382	0.0842704	0.168718	0.617444	FALSE	FALSE	1
MR-PCA	1-methylnicotinamide	GCST90200406	cystine	GCST90200382	0.0675603	0.0858942	0.431544	FALSE	FALSE	1
MR-link 2	creatine	M27718	choline	M15506	-0.482086	0.113806	2.27496e-05	FALSE	FALSE	1
MR-IVW	creatine	M27718	choline	M15506	-0.454513	0.119216	0.000137568	FALSE	FALSE	1
MR-IVW LD	creatine	M27718	choline	M15506	-0.454513	0.119216	0.000137568	FALSE	FALSE	1
MR-PCA	creatine	M27718	choline	M15506	-0.346656	0.127651	0.00661474	FALSE	FALSE	1
MR-link 2	cortisol	GCST90200378	kynurenate	GCST90200454	0.139761	0.202907	0.490951	FALSE	FALSE	1
MR-IVW	cortisol	GCST90200378	kynurenate	GCST90200454	0.136549	0.153529	0.373788	FALSE	FALSE	1
MR-IVW LD	cortisol	GCST90200378	kynurenate	GCST90200454	0.136549	0.153529	0.373788	FALSE	FALSE	1
MR-PCA	cortisol	GCST90200378	kynurenate	GCST90200454	0.0186111	0.0962336	0.846649	FALSE	FALSE	1
MR-link 2	urate	M01604	arachidonate (20:4n6)	GCST90200358	-0.0447398	0.0443615	0.313202	FALSE	FALSE	1
MR-IVW	urate	M01604	arachidonate (20:4n6)	GCST90200358	-0.0300681	0.0479267	0.530413	FALSE	FALSE	1
MR-IVW LD	urate	M01604	arachidonate (20:4n6)	GCST90200358	-0.0300681	0.0479267	0.530413	FALSE	FALSE	1
MR-PCA	urate	M01604	arachidonate (20:4n6)	GCST90200358	-0.0250904	0.0465676	0.590028	FALSE	FALSE	1
MR-link 2	adenosine	M00555	arginine	M01638	0.27028	0.199253	0.17495	FALSE	FALSE	2
MR-IVW	adenosine	M00555	arginine	M01638	0.0701401	0.127202	0.581354	FALSE	FALSE	2
MR-IVW LD	adenosine	M00555	arginine	M01638	0.0701401	0.127202	0.581354	FALSE	FALSE	2
MR-PCA	adenosine	M00555	arginine	M01638	0.072858	0.127598	0.568004	FALSE	FALSE	2
MR-link 2	valine	met-d-Val	paraxanthine	M18254	-0.00525992	0.0993009	0.957756	FALSE	FALSE	13
MR-IVW	valine	met-d-Val	paraxanthine	M18254	0.0367263	0.098208	0.70843	FALSE	FALSE	13
MR-IVW LD	valine	met-d-Val	paraxanthine	M18254	0.034887	0.0987645	0.723913	FALSE	FALSE	13
MR-PCA	valine	met-d-Val	paraxanthine	M18254	-0.060271	0.0959849	0.530055	FALSE	FALSE	13
MR-link 2	tyrosine	met-d-Tyr	1-(1-enyl-stearoyl)-2-arachidonoyl-gpe (p-18:0/20:4)*	GCST90200058	0.0139725	0.0600688	0.816065	FALSE	FALSE	28
MR-IVW	tyrosine	met-d-Tyr	1-(1-enyl-stearoyl)-2-arachidonoyl-gpe (p-18:0/20:4)*	GCST90200058	-0.0856368	0.0573006	0.13504	FALSE	FALSE	28
MR-IVW LD	tyrosine	met-d-Tyr	1-(1-enyl-stearoyl)-2-arachidonoyl-gpe (p-18:0/20:4)*	GCST90200058	-0.0827847	0.0585893	0.157665	FALSE	FALSE	28
MR-PCA	tyrosine	met-d-Tyr	1-(1-enyl-stearoyl)-2-arachidonoyl-gpe (p-18:0/20:4)*	GCST90200058	-0.0796859	0.0539913	0.13997	FALSE	FALSE	28
MR-link 2	7-methylxanthine	GCST90199754	cortisol	M01712	0.161976	0.201333	0.421097	FALSE	FALSE	1
MR-IVW	7-methylxanthine	GCST90199754	cortisol	M01712	0.165444	0.169686	0.32956	FALSE	FALSE	1
MR-IVW LD	7-methylxanthine	GCST90199754	cortisol	M01712	0.165444	0.169686	0.32956	FALSE	FALSE	1
MR-PCA	7-methylxanthine	GCST90199754	cortisol	M01712	0.188543	0.166811	0.25836	FALSE	FALSE	1
MR-link 2	trans-urocanate	GCST90200416	leucine	met-d-Leu	-0.00229696	0.0132733	0.862612	FALSE	FALSE	3
MR-IVW	trans-urocanate	GCST90200416	leucine	met-d-Leu	0.00685082	0.0130947	0.600851	FALSE	FALSE	3
MR-IVW LD	trans-urocanate	GCST90200416	leucine	met-d-Leu	0.00685082	0.0130947	0.600851	FALSE	FALSE	3
MR-PCA	trans-urocanate	GCST90200416	leucine	met-d-Leu	-0.00606768	0.0104407	0.561136	FALSE	FALSE	3
MR-link 2	sphinganine-1-phosphate	GCST90199845	urate	M01604	-0.181275	0.198984	0.362294	FALSE	FALSE	1
MR-IVW	sphinganine-1-phosphate	GCST90199845	urate	M01604	-0.0275442	0.156084	0.859924	FALSE	FALSE	1
MR-IVW LD	sphinganine-1-phosphate	GCST90199845	urate	M01604	-0.0275442	0.156084	0.859924	FALSE	FALSE	1
MR-PCA	sphinganine-1-phosphate	GCST90199845	urate	M01604	-0.107819	0.124544	0.386652	FALSE	FALSE	1
MR-link 2	creatinine	met-d-Creatinine	tryptophan	bioa_020	-0.110345	0.0389351	0.00459588	FALSE	FALSE	52
MR-IVW	creatinine	met-d-Creatinine	tryptophan	bioa_020	-0.125233	0.0352538	0.000381837	FALSE	FALSE	52
MR-IVW LD	creatinine	met-d-Creatinine	tryptophan	bioa_020	-0.13556	0.0345187	8.59592e-05	FALSE	FALSE	52
MR-PCA	creatinine	met-d-Creatinine	tryptophan	bioa_020	-0.108345	0.0303823	0.000362382	FALSE	FALSE	52
MR-link 2	4-acetamidobutanoate	GCST90200311	2-hydroxyglutarate	GCST90199865	-0.00845577	0.0585889	0.885245	FALSE	FALSE	2
MR-IVW	4-acetamidobutanoate	GCST90200311	2-hydroxyglutarate	GCST90199865	-0.00374145	0.0585936	0.949086	FALSE	FALSE	2
MR-IVW LD	4-acetamidobutanoate	GCST90200311	2-hydroxyglutarate	GCST90199865	-0.00374145	0.0585936	0.949086	FALSE	FALSE	2
MR-PCA	4-acetamidobutanoate	GCST90200311	2-hydroxyglutarate	GCST90199865	-0.00199839	0.0531381	0.970001	FALSE	FALSE	2
MR-link 2	sphingosine 1-phosphate	GCST90199657	tryptophan	bioa_020	0.0871051	0.107434	0.417491	FALSE	FALSE	1
MR-IVW	sphingosine 1-phosphate	GCST90199657	tryptophan	bioa_020	0.113733	0.082655	0.168822	FALSE	FALSE	1
MR-IVW LD	sphingosine 1-phosphate	GCST90199657	tryptophan	bioa_020	0.113733	0.082655	0.168822	FALSE	FALSE	1
MR-PCA	sphingosine 1-phosphate	GCST90199657	tryptophan	bioa_020	0.0784003	0.0645028	0.224192	FALSE	FALSE	1
MR-link 2	3-aminoisobutyrate	GCST90200310	guanidinoacetate	GCST90200384	0.0218321	0.0215922	0.311965	FALSE	FALSE	4
MR-IVW	3-aminoisobutyrate	GCST90200310	guanidinoacetate	GCST90200384	0.00808876	0.0234651	0.730309	FALSE	FALSE	4
MR-IVW LD	3-aminoisobutyrate	GCST90200310	guanidinoacetate	GCST90200384	0.0406684	0.023513	0.0836994	FALSE	FALSE	4
MR-PCA	3-aminoisobutyrate	GCST90200310	guanidinoacetate	GCST90200384	0.0586735	0.0235543	0.0127388	FALSE	FALSE	4
MR-link 2	tyrosine	bioa_021	leucine	met-d-Leu	-0.0462327	0.0261355	0.0768998	FALSE	FALSE	17
MR-IVW	tyrosine	bioa_021	leucine	met-d-Leu	0.0196521	0.0232765	0.398508	FALSE	FALSE	17
MR-IVW LD	tyrosine	bioa_021	leucine	met-d-Leu	0.0163265	0.023109	0.479877	FALSE	FALSE	17
MR-PCA	tyrosine	bioa_021	leucine	met-d-Leu	-0.0257438	0.0208944	0.217916	FALSE	FALSE	17
MR-link 2	5-oxoproline	M01494	inositol 1-phosphate (i1p)	M01481	-0.0308934	0.0931114	0.740048	FALSE	FALSE	1
MR-IVW	5-oxoproline	M01494	inositol 1-phosphate (i1p)	M01481	-0.0608751	0.104487	0.560157	FALSE	FALSE	1
MR-IVW LD	5-oxoproline	M01494	inositol 1-phosphate (i1p)	M01481	-0.0608751	0.104487	0.560157	FALSE	FALSE	1
MR-PCA	5-oxoproline	M01494	inositol 1-phosphate (i1p)	M01481	-0.0240552	0.100463	0.810761	FALSE	FALSE	1
MR-link 2	2-hydroxyglutarate	GCST90199865	phenylethylamine	bioa_015	0.206668	0.128407	0.107512	FALSE	FALSE	2
MR-IVW	2-hydroxyglutarate	GCST90199865	phenylethylamine	bioa_015	0.183805	0.093928	0.0503623	FALSE	FALSE	2
MR-IVW LD	2-hydroxyglutarate	GCST90199865	phenylethylamine	bioa_015	0.183805	0.093928	0.0503623	FALSE	FALSE	2
MR-PCA	2-hydroxyglutarate	GCST90199865	phenylethylamine	bioa_015	0.122229	0.0723927	0.0913309	FALSE	FALSE	2
MR-link 2	1-methylxanthine	GCST90199763	glycerophosphoethanolamine	GCST90199808	-0.0396413	0.046366	0.39257	FALSE	FALSE	3
MR-IVW	1-methylxanthine	GCST90199763	glycerophosphoethanolamine	GCST90199808	-0.0801887	0.0497376	0.106911	FALSE	FALSE	3
MR-IVW LD	1-methylxanthine	GCST90199763	glycerophosphoethanolamine	GCST90199808	-0.0801887	0.0497376	0.106911	FALSE	FALSE	3
MR-PCA	1-methylxanthine	GCST90199763	glycerophosphoethanolamine	GCST90199808	-0.0565579	0.0417025	0.175028	FALSE	FALSE	3
MR-link 2	pyruvate	met-d-Pyruvate	hippurate	M15753	0.062134	0.0865349	0.472743	FALSE	FALSE	15
MR-IVW	pyruvate	met-d-Pyruvate	hippurate	M15753	0.088603	0.0950063	0.351026	FALSE	FALSE	15
MR-IVW LD	pyruvate	met-d-Pyruvate	hippurate	M15753	0.0882286	0.0953563	0.354835	FALSE	FALSE	15
MR-PCA	pyruvate	met-d-Pyruvate	hippurate	M15753	0.104936	0.0864014	0.22455	FALSE	FALSE	15
MR-link 2	betaine	GCST90200425	beta-alanine	GCST90200361	-0.0539524	0.0388323	0.164721	FALSE	FALSE	6
MR-IVW	betaine	GCST90200425	beta-alanine	GCST90200361	-0.0721285	0.0391702	0.0655611	FALSE	FALSE	6
MR-IVW LD	betaine	GCST90200425	beta-alanine	GCST90200361	-0.0692587	0.0394444	0.0791132	FALSE	FALSE	6
MR-PCA	betaine	GCST90200425	beta-alanine	GCST90200361	-0.0457585	0.0332715	0.169037	FALSE	FALSE	6
MR-link 2	biliverdin	M02137	cholesterol	M00063	-0.00843312	0.033397	0.800646	FALSE	FALSE	1
MR-IVW	biliverdin	M02137	cholesterol	M00063	-0.00426289	0.0362346	0.906347	FALSE	FALSE	1
MR-IVW LD	biliverdin	M02137	cholesterol	M00063	-0.00426289	0.0362346	0.906347	FALSE	FALSE	1
MR-PCA	biliverdin	M02137	cholesterol	M00063	-0.0119762	0.0328748	0.715637	FALSE	FALSE	1
MR-link 2	n-acetylornithine	M15630	anthranilate	GCST90200324	0.00810097	0.0250448	0.746347	FALSE	FALSE	1
MR-IVW	n-acetylornithine	M15630	anthranilate	GCST90200324	0.0106834	0.0286987	0.709698	FALSE	FALSE	1
MR-IVW LD	n-acetylornithine	M15630	anthranilate	GCST90200324	0.0106834	0.0286987	0.709698	FALSE	FALSE	1
MR-PCA	n-acetylornithine	M15630	anthranilate	GCST90200324	0.0109208	0.0277896	0.694332	FALSE	FALSE	1
MR-link 2	1-(1-enyl-stearoyl)-2-arachidonoyl-gpe (p-18:0/20:4)*	GCST90200058	arachidonate (20:4n6)	GCST90200358	0.792539	0.0863335	4.31239e-20	TRUE	FALSE	3
MR-IVW	1-(1-enyl-stearoyl)-2-arachidonoyl-gpe (p-18:0/20:4)*	GCST90200058	arachidonate (20:4n6)	GCST90200358	0.896123	0.0497331	1.39124e-72	TRUE	FALSE	3
MR-IVW LD	1-(1-enyl-stearoyl)-2-arachidonoyl-gpe (p-18:0/20:4)*	GCST90200058	arachidonate (20:4n6)	GCST90200358	0.891398	0.0506033	1.87608e-69	TRUE	FALSE	3
MR-PCA	1-(1-enyl-stearoyl)-2-arachidonoyl-gpe (p-18:0/20:4)*	GCST90200058	arachidonate (20:4n6)	GCST90200358	0.656281	0.0406047	9.2439e-59	TRUE	FALSE	3
MR-link 2	cholesterol	M00063	orotate	GCST90200392	0.286294	0.205857	0.164304	FALSE	FALSE	1
MR-IVW	cholesterol	M00063	orotate	GCST90200392	0.142723	0.173422	0.410517	FALSE	FALSE	1
MR-IVW LD	cholesterol	M00063	orotate	GCST90200392	0.142723	0.173422	0.410517	FALSE	FALSE	1
MR-PCA	cholesterol	M00063	orotate	GCST90200392	0.284863	0.153142	0.0628683	FALSE	FALSE	1
MR-link 2	glycerophosphorylcholine (gpc)	GCST90199629	creatinine	GCST90200366	0.106686	0.164756	0.517282	FALSE	FALSE	1
MR-IVW	glycerophosphorylcholine (gpc)	GCST90199629	creatinine	GCST90200366	0.0616932	0.14272	0.665548	FALSE	FALSE	1
MR-IVW LD	glycerophosphorylcholine (gpc)	GCST90199629	creatinine	GCST90200366	0.0616932	0.14272	0.665548	FALSE	FALSE	1
MR-PCA	glycerophosphorylcholine (gpc)	GCST90199629	creatinine	GCST90200366	0.0815368	0.116891	0.485462	FALSE	FALSE	1
MR-link 2	creatinine	GCST90200366	glutamate	GCST90200412	-0.157128	0.215635	0.466199	FALSE	FALSE	1
MR-IVW	creatinine	GCST90200366	glutamate	GCST90200412	-0.00630862	0.172468	0.970821	FALSE	FALSE	1
MR-IVW LD	creatinine	GCST90200366	glutamate	GCST90200412	-0.00630862	0.172468	0.970821	FALSE	FALSE	1
MR-PCA	creatinine	GCST90200366	glutamate	GCST90200412	-0.137419	0.101981	0.177819	FALSE	FALSE	1
MR-link 2	aspartate	bioa_004	myo-inositol	M19934	0.0500986	0.101026	0.619966	FALSE	FALSE	3
MR-IVW	aspartate	bioa_004	myo-inositol	M19934	-0.0800735	0.0921905	0.385084	FALSE	FALSE	3
MR-IVW LD	aspartate	bioa_004	myo-inositol	M19934	-0.0800735	0.0921905	0.385084	FALSE	FALSE	3
MR-PCA	aspartate	bioa_004	myo-inositol	M19934	0.00111729	0.0853872	0.98956	FALSE	FALSE	3
MR-link 2	5-oxoproline	GCST90200280	glycerol 3-phosphate	M15365	-0.00201363	0.042325	0.962055	FALSE	FALSE	2
MR-IVW	5-oxoproline	GCST90200280	glycerol 3-phosphate	M15365	-0.0287577	0.0385185	0.455309	FALSE	FALSE	2
MR-IVW LD	5-oxoproline	GCST90200280	glycerol 3-phosphate	M15365	-0.0287577	0.0385185	0.455309	FALSE	FALSE	2
MR-PCA	5-oxoproline	GCST90200280	glycerol 3-phosphate	M15365	-0.0198101	0.0381043	0.603138	FALSE	FALSE	2
MR-link 2	leucine	bioa_011	1-methylxanthine	M34389	-0.247988	0.168355	0.140749	FALSE	FALSE	6
MR-IVW	leucine	bioa_011	1-methylxanthine	M34389	-0.411606	0.172531	0.0170472	FALSE	FALSE	6
MR-IVW LD	leucine	bioa_011	1-methylxanthine	M34389	-0.411457	0.172499	0.0170664	FALSE	FALSE	6
MR-PCA	leucine	bioa_011	1-methylxanthine	M34389	-0.389976	0.155018	0.0118801	FALSE	FALSE	6
MR-link 2	isoursodeoxycholate	GCST90199892	aspartate	M15996	0.0110047	0.193179	0.954572	FALSE	FALSE	1
MR-IVW	isoursodeoxycholate	GCST90199892	aspartate	M15996	-0.0531807	0.182809	0.771121	FALSE	FALSE	1
MR-IVW LD	isoursodeoxycholate	GCST90199892	aspartate	M15996	-0.0531807	0.182809	0.771121	FALSE	FALSE	1
MR-PCA	isoursodeoxycholate	GCST90199892	aspartate	M15996	0.0311627	0.169413	0.854056	FALSE	FALSE	1
MR-link 2	paraxanthine	GCST90199654	7-methylxanthine	GCST90199754	0.290721	0.169615	0.0865279	FALSE	FALSE	1
MR-IVW	paraxanthine	GCST90199654	7-methylxanthine	GCST90199754	0.0941	0.160385	0.557396	FALSE	FALSE	1
MR-IVW LD	paraxanthine	GCST90199654	7-methylxanthine	GCST90199754	0.0941	0.160385	0.557396	FALSE	FALSE	1
MR-PCA	paraxanthine	GCST90199654	7-methylxanthine	GCST90199754	0.124022	0.0925065	0.180022	FALSE	FALSE	1
MR-link 2	cystathionine	GCST90200383	urea	GCST90200417	0.249946	0.113162	0.0271916	FALSE	FALSE	2
MR-IVW	cystathionine	GCST90200383	urea	GCST90200417	-0.0820423	0.0733227	0.263174	FALSE	FALSE	2
MR-IVW LD	cystathionine	GCST90200383	urea	GCST90200417	-0.0820423	0.0733227	0.263174	FALSE	FALSE	2
MR-PCA	cystathionine	GCST90200383	urea	GCST90200417	-0.0294958	0.0664062	0.656918	FALSE	FALSE	2
MR-link 2	inositol 1-phosphate (i1p)	M01481	biliverdin	GCST90200706	0.0302705	0.0550833	0.582635	FALSE	FALSE	5
MR-IVW	inositol 1-phosphate (i1p)	M01481	biliverdin	GCST90200706	0.0233535	0.0326398	0.474305	FALSE	FALSE	6
MR-IVW LD	inositol 1-phosphate (i1p)	M01481	biliverdin	GCST90200706	0.0233535	0.0326398	0.474305	FALSE	FALSE	6
MR-PCA	inositol 1-phosphate (i1p)	M01481	biliverdin	GCST90200706	0.0294105	0.0265137	0.267321	FALSE	FALSE	6
MR-link 2	alanine	bioa_001	3-methyl-2-oxobutyrate	M21047	0.0415678	0.105137	0.692571	FALSE	FALSE	16
MR-IVW	alanine	bioa_001	3-methyl-2-oxobutyrate	M21047	0.13285	0.103368	0.198718	FALSE	FALSE	16
MR-IVW LD	alanine	bioa_001	3-methyl-2-oxobutyrate	M21047	0.0875569	0.0907903	0.334853	FALSE	FALSE	16
MR-PCA	alanine	bioa_001	3-methyl-2-oxobutyrate	M21047	-0.0165368	0.0867759	0.848863	FALSE	FALSE	16
MR-link 2	citrate	M01564	choline phosphate	GCST90200363	0.010548	0.0824313	0.89818	FALSE	FALSE	2
MR-IVW	citrate	M01564	choline phosphate	GCST90200363	-0.0497902	0.118974	0.675583	FALSE	FALSE	2
MR-IVW LD	citrate	M01564	choline phosphate	GCST90200363	-0.00623587	0.0863859	0.942454	FALSE	FALSE	2
MR-PCA	citrate	M01564	choline phosphate	GCST90200363	0.0100209	0.0685492	0.883775	FALSE	FALSE	2
MR-link 2	2-aminobutyrate	GCST90200305	3-methyl-2-oxobutyrate	GCST90199677	0.354712	0.0997525	0.000376659	FALSE	FALSE	2
MR-IVW	2-aminobutyrate	GCST90200305	3-methyl-2-oxobutyrate	GCST90199677	0.0135828	0.0758758	0.857927	FALSE	FALSE	2
MR-IVW LD	2-aminobutyrate	GCST90200305	3-methyl-2-oxobutyrate	GCST90199677	0.0135828	0.0758758	0.857927	FALSE	FALSE	2
MR-PCA	2-aminobutyrate	GCST90200305	3-methyl-2-oxobutyrate	GCST90199677	-0.0903686	0.0669872	0.177323	FALSE	FALSE	2
MR-link 2	creatinine	met-d-Creatinine	glutamine	M00053	-0.080945	0.0701289	0.248405	FALSE	FALSE	52
MR-IVW	creatinine	met-d-Creatinine	glutamine	M00053	0.0016879	0.0707339	0.980962	FALSE	FALSE	52
MR-IVW LD	creatinine	met-d-Creatinine	glutamine	M00053	0.00187389	0.0707388	0.978866	FALSE	FALSE	52
MR-PCA	creatinine	met-d-Creatinine	glutamine	M00053	-0.0321236	0.0622237	0.605673	FALSE	FALSE	52
MR-link 2	dehydroepiandrosterone sulfate (dhea-s)	GCST90199673	leucine	M00060	-0.0930224	0.110665	0.400587	FALSE	FALSE	1
MR-IVW	dehydroepiandrosterone sulfate (dhea-s)	GCST90199673	leucine	M00060	-0.113483	0.117266	0.333173	FALSE	FALSE	1
MR-IVW LD	dehydroepiandrosterone sulfate (dhea-s)	GCST90199673	leucine	M00060	-0.113483	0.117266	0.333173	FALSE	FALSE	1
MR-PCA	dehydroepiandrosterone sulfate (dhea-s)	GCST90199673	leucine	M00060	-0.0765109	0.124959	0.540348	FALSE	FALSE	1
MR-link 2	s-1-pyrroline-5-carboxylate	GCST90200381	oleamide	M32458	-0.0075308	0.0468743	0.872362	FALSE	FALSE	1
MR-IVW	s-1-pyrroline-5-carboxylate	GCST90200381	oleamide	M32458	-0.0505493	0.0568564	0.373966	FALSE	FALSE	1
MR-IVW LD	s-1-pyrroline-5-carboxylate	GCST90200381	oleamide	M32458	-0.0509908	0.0563922	0.36588	FALSE	FALSE	1
MR-PCA	s-1-pyrroline-5-carboxylate	GCST90200381	oleamide	M32458	-0.0060215	0.0526382	0.908925	FALSE	FALSE	1
MR-link 2	5-methylthioadenosine (mta)	GCST90200359	theobromine	M18392	-0.138595	0.286055	0.628027	FALSE	FALSE	1
MR-IVW	5-methylthioadenosine (mta)	GCST90200359	theobromine	M18392	-0.178123	0.162634	0.273412	FALSE	FALSE	1
MR-IVW LD	5-methylthioadenosine (mta)	GCST90200359	theobromine	M18392	-0.178123	0.162634	0.273412	FALSE	FALSE	1
MR-PCA	5-methylthioadenosine (mta)	GCST90200359	theobromine	M18392	-0.196184	0.159839	0.219677	FALSE	FALSE	1
MR-link 2	lactate	met-d-Lactate	2-hydroxyglutarate	GCST90199865	-0.176751	0.168473	0.294113	FALSE	FALSE	9
MR-IVW	lactate	met-d-Lactate	2-hydroxyglutarate	GCST90199865	-0.170353	0.15812	0.281317	FALSE	FALSE	9
MR-IVW LD	lactate	met-d-Lactate	2-hydroxyglutarate	GCST90199865	-0.156831	0.159938	0.326804	FALSE	FALSE	9
MR-PCA	lactate	met-d-Lactate	2-hydroxyglutarate	GCST90199865	-0.105131	0.120931	0.384659	FALSE	FALSE	9
MR-link 2	3-hydroxybutyrate (bhba)	met-d-bOHbutyrate	alanine	bioa_001	-0.0440664	0.0458986	0.337014	FALSE	FALSE	14
MR-IVW	3-hydroxybutyrate (bhba)	met-d-bOHbutyrate	alanine	bioa_001	-0.0676841	0.0395456	0.0869805	FALSE	FALSE	14
MR-IVW LD	3-hydroxybutyrate (bhba)	met-d-bOHbutyrate	alanine	bioa_001	-0.0659807	0.0393865	0.0938926	FALSE	FALSE	14
MR-PCA	3-hydroxybutyrate (bhba)	met-d-bOHbutyrate	alanine	bioa_001	-0.078961	0.0327587	0.0159359	FALSE	FALSE	14
MR-link 2	kynurenate	GCST90200454	choline phosphate	GCST90200363	0.0445437	0.0630773	0.480078	FALSE	FALSE	3
MR-IVW	kynurenate	GCST90200454	choline phosphate	GCST90200363	-0.039635	0.0462588	0.39155	FALSE	FALSE	3
MR-IVW LD	kynurenate	GCST90200454	choline phosphate	GCST90200363	-0.039635	0.0462588	0.39155	FALSE	FALSE	3
MR-PCA	kynurenate	GCST90200454	choline phosphate	GCST90200363	-0.0172482	0.0427399	0.686535	FALSE	FALSE	3
MR-link 2	thyroxine	GCST90200293	3-aminoisobutyrate	GCST90200310	0.417955	0.189925	0.0277623	FALSE	FALSE	2
MR-IVW	thyroxine	GCST90200293	3-aminoisobutyrate	GCST90200310	0.333237	0.122853	0.00667815	FALSE	FALSE	2
MR-IVW LD	thyroxine	GCST90200293	3-aminoisobutyrate	GCST90200310	0.333237	0.122853	0.00667815	FALSE	FALSE	2
MR-PCA	thyroxine	GCST90200293	3-aminoisobutyrate	GCST90200310	0.197362	0.102636	0.0544874	FALSE	FALSE	2
MR-link 2	choline	GCST90200327	caffeine	GCST90200436	-0.274784	0.125473	0.0285255	FALSE	FALSE	2
MR-IVW	choline	GCST90200327	caffeine	GCST90200436	-0.252228	0.116822	0.0308442	FALSE	FALSE	2
MR-IVW LD	choline	GCST90200327	caffeine	GCST90200436	-0.252228	0.116822	0.0308442	FALSE	FALSE	2
MR-PCA	choline	GCST90200327	caffeine	GCST90200436	-0.204065	0.0784031	0.00924758	FALSE	FALSE	2
MR-link 2	glutamine	met-d-Gln	alanine	GCST90200431	0.114427	0.0580937	0.0488728	FALSE	FALSE	41
MR-IVW	glutamine	met-d-Gln	alanine	GCST90200431	0.0624464	0.0520442	0.230189	FALSE	FALSE	41
MR-IVW LD	glutamine	met-d-Gln	alanine	GCST90200431	0.0591116	0.0502362	0.239326	FALSE	FALSE	41
MR-PCA	glutamine	met-d-Gln	alanine	GCST90200431	0.0684013	0.0435546	0.116305	FALSE	FALSE	41
MR-link 2	2-aminobutyrate	GCST90200305	valine	bioa_022	0.357121	0.0658389	5.82235e-08	TRUE	FALSE	2
MR-IVW	2-aminobutyrate	GCST90200305	valine	bioa_022	0.166962	0.0238837	2.73629e-12	TRUE	FALSE	2
MR-IVW LD	2-aminobutyrate	GCST90200305	valine	bioa_022	0.166962	0.0238837	2.73629e-12	TRUE	FALSE	2
MR-PCA	2-aminobutyrate	GCST90200305	valine	bioa_022	0.0759083	0.0217162	0.000473216	FALSE	FALSE	2
MR-link 2	caffeine	M00569	histidine	GCST90200377	0.0137444	0.134034	0.918325	FALSE	FALSE	2
MR-IVW	caffeine	M00569	histidine	GCST90200377	0.0163981	0.105041	0.875945	FALSE	FALSE	2
MR-IVW LD	caffeine	M00569	histidine	GCST90200377	0.0163981	0.105041	0.875945	FALSE	FALSE	2
MR-PCA	caffeine	M00569	histidine	GCST90200377	-0.0382963	0.0939505	0.683551	FALSE	FALSE	2
MR-link 2	acetylphosphate	M15488	kynurenine	GCST90199636	0.120995	0.136456	0.375242	FALSE	FALSE	2
MR-IVW	acetylphosphate	M15488	kynurenine	GCST90199636	0.0746733	0.118084	0.527144	FALSE	FALSE	2
MR-IVW LD	acetylphosphate	M15488	kynurenine	GCST90199636	0.0746733	0.118084	0.527144	FALSE	FALSE	2
MR-PCA	acetylphosphate	M15488	kynurenine	GCST90199636	0.16273	0.112806	0.149145	FALSE	FALSE	2
MR-link 2	alpha-aminoadipic acid	bioa_025	alpha-ketoglutarate	GCST90200455	-0.0266332	0.197422	0.892687	FALSE	FALSE	2
MR-IVW	alpha-aminoadipic acid	bioa_025	alpha-ketoglutarate	GCST90200455	0.34343	0.146223	0.01884	FALSE	FALSE	2
MR-IVW LD	alpha-aminoadipic acid	bioa_025	alpha-ketoglutarate	GCST90200455	0.34343	0.146223	0.01884	FALSE	FALSE	2
MR-PCA	alpha-aminoadipic acid	bioa_025	alpha-ketoglutarate	GCST90200455	0.0177003	0.0753931	0.814385	FALSE	FALSE	2
MR-link 2	choline	GCST90200327	glutamine	bioa_006	0.0736446	0.0477845	0.123273	FALSE	FALSE	1
MR-IVW	choline	GCST90200327	glutamine	bioa_006	-0.0104487	0.053583	0.845393	FALSE	FALSE	1
MR-IVW LD	choline	GCST90200327	glutamine	bioa_006	-0.0104487	0.053583	0.845393	FALSE	FALSE	1
MR-PCA	choline	GCST90200327	glutamine	bioa_006	0.0692061	0.0363374	0.0568399	FALSE	FALSE	1
MR-link 2	valine	M01649	oleamide	M32458	-0.0510801	0.1772	0.773146	FALSE	FALSE	1
MR-IVW	valine	M01649	oleamide	M32458	-0.122984	0.15373	0.423711	FALSE	FALSE	1
MR-IVW LD	valine	M01649	oleamide	M32458	-0.122984	0.15373	0.423711	FALSE	FALSE	1
MR-PCA	valine	M01649	oleamide	M32458	-0.203984	0.158525	0.198177	FALSE	FALSE	1
MR-link 2	ornithine	bioa_014	alpha-ketoglutarate	M33453	-0.10478	0.116374	0.367919	FALSE	FALSE	9
MR-IVW	ornithine	bioa_014	alpha-ketoglutarate	M33453	0.0406926	0.116421	0.726693	FALSE	FALSE	9
MR-IVW LD	ornithine	bioa_014	alpha-ketoglutarate	M33453	0.0406926	0.116421	0.726693	FALSE	FALSE	9
MR-PCA	ornithine	bioa_014	alpha-ketoglutarate	M33453	-0.0290429	0.101834	0.775493	FALSE	FALSE	9
MR-link 2	betaine	GCST90200425	taurocholate	GCST90200333	-0.0263679	0.0386961	0.495612	FALSE	FALSE	6
MR-IVW	betaine	GCST90200425	taurocholate	GCST90200333	0.00443475	0.0401011	0.911942	FALSE	FALSE	6
MR-IVW LD	betaine	GCST90200425	taurocholate	GCST90200333	0.00383113	0.0403817	0.924416	FALSE	FALSE	6
MR-PCA	betaine	GCST90200425	taurocholate	GCST90200333	0.00556207	0.0340598	0.87028	FALSE	FALSE	6
MR-link 2	4-acetamidobutanoate	GCST90200311	glycochenodeoxycholate	M32346	0.0906605	0.0640234	0.15676	FALSE	FALSE	1
MR-IVW	4-acetamidobutanoate	GCST90200311	glycochenodeoxycholate	M32346	0.0593954	0.0801136	0.458457	FALSE	FALSE	1
MR-IVW LD	4-acetamidobutanoate	GCST90200311	glycochenodeoxycholate	M32346	0.0551691	0.0744833	0.458881	FALSE	FALSE	1
MR-PCA	4-acetamidobutanoate	GCST90200311	glycochenodeoxycholate	M32346	0.0494747	0.0732911	0.499648	FALSE	FALSE	1
MR-link 2	glycine	GCST90200707	paraxanthine	GCST90199654	-0.0181378	0.0310536	0.559166	FALSE	FALSE	4
MR-IVW	glycine	GCST90200707	paraxanthine	GCST90199654	-0.00521321	0.0490502	0.915358	FALSE	FALSE	4
MR-IVW LD	glycine	GCST90200707	paraxanthine	GCST90199654	0.0119604	0.0276035	0.664801	FALSE	FALSE	4
MR-PCA	glycine	GCST90200707	paraxanthine	GCST90199654	-0.0119063	0.027154	0.661043	FALSE	FALSE	4
MR-link 2	tryptophan	bioa_020	taurochenodeoxycholate	M18494	0.146772	0.16771	0.381491	FALSE	FALSE	3
MR-IVW	tryptophan	bioa_020	taurochenodeoxycholate	M18494	0.12197	0.137636	0.375523	FALSE	FALSE	3
MR-IVW LD	tryptophan	bioa_020	taurochenodeoxycholate	M18494	0.12197	0.137636	0.375523	FALSE	FALSE	3
MR-PCA	tryptophan	bioa_020	taurochenodeoxycholate	M18494	0.0801984	0.129063	0.534342	FALSE	FALSE	3
MR-link 2	1-stearoyl-2-oleoyl-gps (18:0/18:1)	GCST90199652	allantoin	GCST90200286	-0.0902059	0.179513	0.615314	FALSE	FALSE	1
MR-IVW	1-stearoyl-2-oleoyl-gps (18:0/18:1)	GCST90199652	allantoin	GCST90200286	0.0517143	0.130888	0.692767	FALSE	FALSE	1
MR-IVW LD	1-stearoyl-2-oleoyl-gps (18:0/18:1)	GCST90199652	allantoin	GCST90200286	0.0517143	0.130888	0.692767	FALSE	FALSE	1
MR-PCA	1-stearoyl-2-oleoyl-gps (18:0/18:1)	GCST90199652	allantoin	GCST90200286	0.0311556	0.100046	0.755488	FALSE	FALSE	1
MR-link 2	kynurenate	GCST90200454	alpha-ketoglutarate	GCST90200455	0.138952	0.0540034	0.0100816	FALSE	FALSE	3
MR-IVW	kynurenate	GCST90200454	alpha-ketoglutarate	GCST90200455	0.0282324	0.0463517	0.542464	FALSE	FALSE	3
MR-IVW LD	kynurenate	GCST90200454	alpha-ketoglutarate	GCST90200455	0.0282324	0.0463517	0.542464	FALSE	FALSE	3
MR-PCA	kynurenate	GCST90200454	alpha-ketoglutarate	GCST90200455	0.0639551	0.0428258	0.135338	FALSE	FALSE	3
MR-link 2	alpha-ketoglutarate	GCST90200455	3-methyl-2-oxobutyrate	GCST90199677	0.137426	0.087626	0.116806	FALSE	FALSE	1
MR-IVW	alpha-ketoglutarate	GCST90200455	3-methyl-2-oxobutyrate	GCST90199677	-0.026215	0.0846699	0.756854	FALSE	FALSE	1
MR-IVW LD	alpha-ketoglutarate	GCST90200455	3-methyl-2-oxobutyrate	GCST90199677	-0.0256933	0.0821667	0.754511	FALSE	FALSE	1
MR-PCA	alpha-ketoglutarate	GCST90200455	3-methyl-2-oxobutyrate	GCST90199677	0.00187565	0.0730771	0.979523	FALSE	FALSE	1
MR-link 2	1-methylurate	M34395	citrate	M01564	-0.145424	0.104927	0.165762	FALSE	FALSE	1
MR-IVW	1-methylurate	M34395	citrate	M01564	-0.0181007	0.0814531	0.824141	FALSE	FALSE	1
MR-IVW LD	1-methylurate	M34395	citrate	M01564	-0.0181007	0.0814531	0.824141	FALSE	FALSE	1
MR-PCA	1-methylurate	M34395	citrate	M01564	-0.0957747	0.079061	0.225741	FALSE	FALSE	1
MR-link 2	creatine	GCST90200323	cystine	GCST90200382	-0.00696169	0.0803429	0.93095	FALSE	FALSE	2
MR-IVW	creatine	GCST90200323	cystine	GCST90200382	-0.00802836	0.0663606	0.903706	FALSE	FALSE	2
MR-IVW LD	creatine	GCST90200323	cystine	GCST90200382	-0.00802836	0.0663606	0.903706	FALSE	FALSE	2
MR-PCA	creatine	GCST90200323	cystine	GCST90200382	-0.0412493	0.06181	0.504544	FALSE	FALSE	2
MR-link 2	arginine	bioa_002	alanine	M32339	0.0402745	0.0786196	0.608462	FALSE	FALSE	12
MR-IVW	arginine	bioa_002	alanine	M32339	0.0555766	0.0803589	0.489186	FALSE	FALSE	12
MR-IVW LD	arginine	bioa_002	alanine	M32339	0.0408861	0.0725506	0.573058	FALSE	FALSE	12
MR-PCA	arginine	bioa_002	alanine	M32339	0.0519288	0.0683574	0.447455	FALSE	FALSE	12
MR-link 2	3-(4-hydroxyphenyl)lactate	GCST90200371	dimethylglycine	GCST90200424	0.272714	0.106439	0.0104024	FALSE	FALSE	2
MR-IVW	3-(4-hydroxyphenyl)lactate	GCST90200371	dimethylglycine	GCST90200424	0.110166	0.0889924	0.215746	FALSE	FALSE	2
MR-IVW LD	3-(4-hydroxyphenyl)lactate	GCST90200371	dimethylglycine	GCST90200424	0.110166	0.0889924	0.215746	FALSE	FALSE	2
MR-PCA	3-(4-hydroxyphenyl)lactate	GCST90200371	dimethylglycine	GCST90200424	0.105138	0.0754652	0.163559	FALSE	FALSE	2
MR-link 2	sulfate*	GCST90199896	alpha-aminoadipic acid	bioa_025	0.0065835	0.115305	0.954469	FALSE	FALSE	1
MR-IVW	sulfate*	GCST90199896	alpha-aminoadipic acid	bioa_025	-0.0509385	0.130278	0.695797	FALSE	FALSE	1
MR-IVW LD	sulfate*	GCST90199896	alpha-aminoadipic acid	bioa_025	-0.0509385	0.130278	0.695797	FALSE	FALSE	1
MR-PCA	sulfate*	GCST90199896	alpha-aminoadipic acid	bioa_025	-0.0473081	0.0874144	0.588374	FALSE	FALSE	1
MR-link 2	glycine	M32338	alpha-ketoglutaramate*	GCST90199885	-0.109523	0.0375971	0.00357883	FALSE	FALSE	1
MR-IVW	glycine	M32338	alpha-ketoglutaramate*	GCST90199885	-0.143812	0.0484237	0.00297928	FALSE	FALSE	1
MR-IVW LD	glycine	M32338	alpha-ketoglutaramate*	GCST90199885	-0.143812	0.0484237	0.00297928	FALSE	FALSE	1
MR-PCA	glycine	M32338	alpha-ketoglutaramate*	GCST90199885	-0.101006	0.0406792	0.0130285	FALSE	FALSE	1
MR-link 2	cortisol	GCST90200378	pyruvate	met-d-Pyruvate	-0.029631	0.0493705	0.548389	FALSE	FALSE	1
MR-IVW	cortisol	GCST90200378	pyruvate	met-d-Pyruvate	0.0323916	0.041146	0.431143	FALSE	FALSE	1
MR-IVW LD	cortisol	GCST90200378	pyruvate	met-d-Pyruvate	0.0323916	0.041146	0.431143	FALSE	FALSE	1
MR-PCA	cortisol	GCST90200378	pyruvate	met-d-Pyruvate	-0.0199949	0.0260917	0.443478	FALSE	FALSE	1
MR-link 2	n-formylanthranilic acid	GCST90199960	retinol (vitamin a)	GCST90200405	0.0778106	0.0291706	0.00764322	FALSE	FALSE	2
MR-IVW	n-formylanthranilic acid	GCST90199960	retinol (vitamin a)	GCST90200405	0.0267204	0.0299068	0.371614	FALSE	FALSE	2
MR-IVW LD	n-formylanthranilic acid	GCST90199960	retinol (vitamin a)	GCST90200405	0.0267204	0.0299068	0.371614	FALSE	FALSE	2
MR-PCA	n-formylanthranilic acid	GCST90199960	retinol (vitamin a)	GCST90200405	0.0184918	0.0298551	0.535663	FALSE	FALSE	2
MR-link 2	serine	M32315	methionine	bioa_013	0.00736161	0.0324284	0.820415	FALSE	FALSE	3
MR-IVW	serine	M32315	methionine	bioa_013	0.00622064	0.0326624	0.848954	FALSE	FALSE	3
MR-IVW LD	serine	M32315	methionine	bioa_013	0.00622064	0.0326624	0.848954	FALSE	FALSE	3
MR-PCA	serine	M32315	methionine	bioa_013	0.0114268	0.030049	0.703744	FALSE	FALSE	3
MR-link 2	alpha-ketoglutarate	GCST90200455	valine	bioa_022	-0.00897185	0.0306956	0.770069	FALSE	FALSE	1
MR-IVW	alpha-ketoglutarate	GCST90200455	valine	bioa_022	-0.0182965	0.0344365	0.595202	FALSE	FALSE	1
MR-IVW LD	alpha-ketoglutarate	GCST90200455	valine	bioa_022	-0.0172539	0.0326643	0.597348	FALSE	FALSE	1
MR-PCA	alpha-ketoglutarate	GCST90200455	valine	bioa_022	-0.0118356	0.0289794	0.682968	FALSE	FALSE	1
MR-link 2	serine	M32315	3-methyl-2-oxovalerate	GCST90199631	0.0671193	0.0572609	0.241131	FALSE	FALSE	3
MR-IVW	serine	M32315	3-methyl-2-oxovalerate	GCST90199631	0.0591032	0.0665187	0.374261	FALSE	FALSE	3
MR-IVW LD	serine	M32315	3-methyl-2-oxovalerate	GCST90199631	0.0591032	0.0665187	0.374261	FALSE	FALSE	3
MR-PCA	serine	M32315	3-methyl-2-oxovalerate	GCST90199631	0.0589456	0.0539352	0.274439	FALSE	FALSE	3
MR-link 2	citrulline	M02132	n-acetyl-aspartyl-glutamate (naag)	GCST90200684	0.14928	0.158677	0.346819	FALSE	FALSE	1
MR-IVW	citrulline	M02132	n-acetyl-aspartyl-glutamate (naag)	GCST90200684	0.232242	0.161308	0.149941	FALSE	FALSE	1
MR-IVW LD	citrulline	M02132	n-acetyl-aspartyl-glutamate (naag)	GCST90200684	0.232242	0.161308	0.149941	FALSE	FALSE	1
MR-PCA	citrulline	M02132	n-acetyl-aspartyl-glutamate (naag)	GCST90200684	0.0364875	0.126058	0.772238	FALSE	FALSE	1
MR-link 2	isoleucine	bioa_010	5,6-dihydrothymine	GCST90200339	-0.144877	0.143815	0.313748	FALSE	FALSE	4
MR-IVW	isoleucine	bioa_010	5,6-dihydrothymine	GCST90200339	-0.000756176	0.176063	0.996573	FALSE	FALSE	4
MR-IVW LD	isoleucine	bioa_010	5,6-dihydrothymine	GCST90200339	-0.000756176	0.176063	0.996573	FALSE	FALSE	4
MR-PCA	isoleucine	bioa_010	5,6-dihydrothymine	GCST90200339	-0.0930564	0.159652	0.55998	FALSE	FALSE	4
MR-link 2	leucine	bioa_011	valine	GCST90200442	0.609875	0.139681	1.26423e-05	FALSE	FALSE	5
MR-IVW	leucine	bioa_011	valine	GCST90200442	0.65391	0.155584	2.63465e-05	FALSE	FALSE	5
MR-IVW LD	leucine	bioa_011	valine	GCST90200442	0.65391	0.155584	2.63465e-05	FALSE	FALSE	5
MR-PCA	leucine	bioa_011	valine	GCST90200442	0.634789	0.131891	1.48703e-06	FALSE	FALSE	5
MR-link 2	glycochenodeoxycholate	M32346	serine	bioa_018	-0.300555	0.182617	0.0998009	FALSE	FALSE	1
MR-IVW	glycochenodeoxycholate	M32346	serine	bioa_018	-0.230902	0.0788331	0.00340054	FALSE	FALSE	1
MR-IVW LD	glycochenodeoxycholate	M32346	serine	bioa_018	-0.230902	0.0788331	0.00340054	FALSE	FALSE	1
MR-PCA	glycochenodeoxycholate	M32346	serine	bioa_018	-0.211128	0.0781458	0.00689816	FALSE	FALSE	1
MR-link 2	alpha-aminoadipic acid	bioa_025	pyruvate	GCST90200430	-0.127284	0.172949	0.461752	FALSE	FALSE	2
MR-IVW	alpha-aminoadipic acid	bioa_025	pyruvate	GCST90200430	0.0983347	0.14583	0.500115	FALSE	FALSE	2
MR-IVW LD	alpha-aminoadipic acid	bioa_025	pyruvate	GCST90200430	0.0983347	0.14583	0.500115	FALSE	FALSE	2
MR-PCA	alpha-aminoadipic acid	bioa_025	pyruvate	GCST90200430	0.0653253	0.0751811	0.384899	FALSE	FALSE	2
MR-link 2	sphingosine	GCST90200385	biliverdin	GCST90200706	0.156966	0.13558	0.24697	FALSE	FALSE	1
MR-IVW	sphingosine	GCST90200385	biliverdin	GCST90200706	-0.0316554	0.143732	0.825685	FALSE	FALSE	1
MR-IVW LD	sphingosine	GCST90200385	biliverdin	GCST90200706	-0.0316554	0.143732	0.825685	FALSE	FALSE	1
MR-PCA	sphingosine	GCST90200385	biliverdin	GCST90200706	0.105105	0.0869171	0.226565	FALSE	FALSE	1
MR-link 2	trans-urocanate	GCST90200416	sphingosine	GCST90200385	-0.0632842	0.0500442	0.206026	FALSE	FALSE	3
MR-IVW	trans-urocanate	GCST90200416	sphingosine	GCST90200385	-0.0266656	0.0497182	0.591727	FALSE	FALSE	3
MR-IVW LD	trans-urocanate	GCST90200416	sphingosine	GCST90200385	-0.0266656	0.0497182	0.591727	FALSE	FALSE	3
MR-PCA	trans-urocanate	GCST90200416	sphingosine	GCST90200385	-0.00258736	0.0390732	0.947204	FALSE	FALSE	3
MR-link 2	leucine	met-d-Leu	1-stearoyl-2-oleoyl-gps (18:0/18:1)	GCST90199652	0.0111153	0.0965825	0.908377	FALSE	FALSE	12
MR-IVW	leucine	met-d-Leu	1-stearoyl-2-oleoyl-gps (18:0/18:1)	GCST90199652	0.0310494	0.0975872	0.750355	FALSE	FALSE	12
MR-IVW LD	leucine	met-d-Leu	1-stearoyl-2-oleoyl-gps (18:0/18:1)	GCST90199652	0.0275458	0.100022	0.783011	FALSE	FALSE	12
MR-PCA	leucine	met-d-Leu	1-stearoyl-2-oleoyl-gps (18:0/18:1)	GCST90199652	-0.0313274	0.0804709	0.697054	FALSE	FALSE	12
MR-link 2	aspartate	GCST90200370	creatine	M27718	-0.104627	0.119932	0.382997	FALSE	FALSE	1
MR-IVW	aspartate	GCST90200370	creatine	M27718	0.167154	0.158356	0.291171	FALSE	FALSE	1
MR-IVW LD	aspartate	GCST90200370	creatine	M27718	0.167154	0.158356	0.291171	FALSE	FALSE	1
MR-PCA	aspartate	GCST90200370	creatine	M27718	-0.0632772	0.0971244	0.514719	FALSE	FALSE	1
MR-link 2	serine	bioa_018	2-hydroxyglutarate	GCST90199865	-0.0949092	0.0565236	0.0931313	FALSE	FALSE	8
MR-IVW	serine	bioa_018	2-hydroxyglutarate	GCST90199865	-0.192258	0.0576986	0.000861939	FALSE	FALSE	8
MR-IVW LD	serine	bioa_018	2-hydroxyglutarate	GCST90199865	-0.189312	0.0589442	0.00131941	FALSE	FALSE	8
MR-PCA	serine	bioa_018	2-hydroxyglutarate	GCST90199865	-0.0957889	0.0548803	0.0809126	FALSE	FALSE	8
MR-link 2	sphinganine-1-phosphate	GCST90199845	2-hydroxyglutarate	M37253	0.333558	0.189003	0.0775919	FALSE	FALSE	1
MR-IVW	sphinganine-1-phosphate	GCST90199845	2-hydroxyglutarate	M37253	0.0921096	0.173985	0.59652	FALSE	FALSE	1
MR-IVW LD	sphinganine-1-phosphate	GCST90199845	2-hydroxyglutarate	M37253	0.0921096	0.173985	0.59652	FALSE	FALSE	1
MR-PCA	sphinganine-1-phosphate	GCST90199845	2-hydroxyglutarate	M37253	0.206105	0.138824	0.137637	FALSE	FALSE	1
MR-link 2	glutamine	M00053	phosphate	GCST90200393	-0.00919796	0.107749	0.931972	FALSE	FALSE	1
MR-IVW	glutamine	M00053	phosphate	GCST90200393	-0.0387256	0.110637	0.72632	FALSE	FALSE	1
MR-IVW LD	glutamine	M00053	phosphate	GCST90200393	-0.0387256	0.110637	0.72632	FALSE	FALSE	1
MR-PCA	glutamine	M00053	phosphate	GCST90200393	-0.043718	0.107029	0.682929	FALSE	FALSE	1
MR-link 2	cortisol	GCST90200378	guanidinoacetate	GCST90200384	-0.287889	0.189732	0.12918	FALSE	FALSE	1
MR-IVW	cortisol	GCST90200378	guanidinoacetate	GCST90200384	0.100555	0.15356	0.512581	FALSE	FALSE	1
MR-IVW LD	cortisol	GCST90200378	guanidinoacetate	GCST90200384	0.100555	0.15356	0.512581	FALSE	FALSE	1
MR-PCA	cortisol	GCST90200378	guanidinoacetate	GCST90200384	-0.120049	0.0962497	0.212301	FALSE	FALSE	1
MR-link 2	tyrosine	bioa_021	sphingosine	GCST90200385	0.21188	0.086996	0.0148708	FALSE	FALSE	14
MR-IVW	tyrosine	bioa_021	sphingosine	GCST90200385	0.235728	0.0972338	0.0153363	FALSE	FALSE	14
MR-IVW LD	tyrosine	bioa_021	sphingosine	GCST90200385	0.228675	0.0945058	0.0155337	FALSE	FALSE	14
MR-PCA	tyrosine	bioa_021	sphingosine	GCST90200385	0.121936	0.0864708	0.158497	FALSE	FALSE	14
MR-link 2	dehydroepiandrosterone sulfate (dhea-s)	M32425	cortisol	GCST90200378	-0.152941	0.0894668	0.0873645	FALSE	FALSE	2
MR-IVW	dehydroepiandrosterone sulfate (dhea-s)	M32425	cortisol	GCST90200378	-0.210329	0.0982436	0.0322831	FALSE	FALSE	2
MR-IVW LD	dehydroepiandrosterone sulfate (dhea-s)	M32425	cortisol	GCST90200378	-0.210329	0.0982436	0.0322831	FALSE	FALSE	2
MR-PCA	dehydroepiandrosterone sulfate (dhea-s)	M32425	cortisol	GCST90200378	-0.167994	0.0809316	0.0379167	FALSE	FALSE	2
MR-link 2	phenylalanine	bioa_016	hypotaurine	GCST90200379	0.019495	0.10736	0.855908	FALSE	FALSE	9
MR-IVW	phenylalanine	bioa_016	hypotaurine	GCST90200379	0.0610633	0.121389	0.614937	FALSE	FALSE	9
MR-IVW LD	phenylalanine	bioa_016	hypotaurine	GCST90200379	0.060762	0.121723	0.617652	FALSE	FALSE	9
MR-PCA	phenylalanine	bioa_016	hypotaurine	GCST90200379	0.0203274	0.104402	0.845626	FALSE	FALSE	9
MR-link 2	3-ureidopropionate	GCST90200283	3-methyl-2-oxobutyrate	GCST90199677	-0.00613978	0.144249	0.966049	FALSE	FALSE	1
MR-IVW	3-ureidopropionate	GCST90200283	3-methyl-2-oxobutyrate	GCST90199677	-0.0767669	0.120359	0.523593	FALSE	FALSE	1
MR-IVW LD	3-ureidopropionate	GCST90200283	3-methyl-2-oxobutyrate	GCST90199677	-0.0767669	0.120359	0.523593	FALSE	FALSE	1
MR-PCA	3-ureidopropionate	GCST90200283	3-methyl-2-oxobutyrate	GCST90199677	-0.0215442	0.0822649	0.793408	FALSE	FALSE	1
MR-link 2	sphinganine-1-phosphate	GCST90199845	7-methylxanthine	M34390	0.186805	0.220417	0.396711	FALSE	FALSE	1
MR-IVW	sphinganine-1-phosphate	GCST90199845	7-methylxanthine	M34390	0.129777	0.179691	0.470158	FALSE	FALSE	1
MR-IVW LD	sphinganine-1-phosphate	GCST90199845	7-methylxanthine	M34390	0.129777	0.179691	0.470158	FALSE	FALSE	1
MR-PCA	sphinganine-1-phosphate	GCST90199845	7-methylxanthine	M34390	0.15935	0.143379	0.266401	FALSE	FALSE	1
MR-link 2	4-methyl-2-oxopentanoate	M22116	cortisone	GCST90200360	-0.110398	0.118239	0.350465	FALSE	FALSE	2
MR-IVW	4-methyl-2-oxopentanoate	M22116	cortisone	GCST90200360	-0.14824	0.117252	0.206127	FALSE	FALSE	2
MR-IVW LD	4-methyl-2-oxopentanoate	M22116	cortisone	GCST90200360	-0.14824	0.117252	0.206127	FALSE	FALSE	2
MR-PCA	4-methyl-2-oxopentanoate	M22116	cortisone	GCST90200360	-0.101572	0.10336	0.325754	FALSE	FALSE	2
MR-link 2	citrate	GCST90200304	kynurenine	GCST90199636	0.0847232	0.0603654	0.160466	FALSE	FALSE	3
MR-IVW	citrate	GCST90200304	kynurenine	GCST90199636	0.0716312	0.0571123	0.209764	FALSE	FALSE	3
MR-IVW LD	citrate	GCST90200304	kynurenine	GCST90199636	0.0703224	0.0567443	0.21524	FALSE	FALSE	3
MR-PCA	citrate	GCST90200304	kynurenine	GCST90199636	0.0418332	0.0427984	0.328347	FALSE	FALSE	3
MR-link 2	5-acetylamino-6-formylamino-3-methyluracil	GCST90200680	n-acetyl-aspartyl-glutamate (naag)	GCST90200684	-0.00732173	0.022086	0.74026	FALSE	FALSE	1
MR-IVW	5-acetylamino-6-formylamino-3-methyluracil	GCST90200680	n-acetyl-aspartyl-glutamate (naag)	GCST90200684	-0.0130863	0.0285242	0.646393	FALSE	FALSE	1
MR-IVW LD	5-acetylamino-6-formylamino-3-methyluracil	GCST90200680	n-acetyl-aspartyl-glutamate (naag)	GCST90200684	-0.0164149	0.0261835	0.530714	FALSE	FALSE	1
MR-PCA	5-acetylamino-6-formylamino-3-methyluracil	GCST90200680	n-acetyl-aspartyl-glutamate (naag)	GCST90200684	-0.0158644	0.0252909	0.530476	FALSE	FALSE	1
MR-link 2	oleamide	M32458	kynurenine	bioa_027	-0.0859077	0.0486158	0.0772158	FALSE	FALSE	2
MR-IVW	oleamide	M32458	kynurenine	bioa_027	-0.0764995	0.0447155	0.0871174	FALSE	FALSE	2
MR-IVW LD	oleamide	M32458	kynurenine	bioa_027	-0.0764995	0.0447155	0.0871174	FALSE	FALSE	2
MR-PCA	oleamide	M32458	kynurenine	bioa_027	-0.0833894	0.0370864	0.0245432	FALSE	FALSE	2
MR-link 2	3-(4-hydroxyphenyl)lactate	M32197	cytidine	GCST90200429	0.210907	0.148947	0.15678	FALSE	FALSE	1
MR-IVW	3-(4-hydroxyphenyl)lactate	M32197	cytidine	GCST90200429	0.220501	0.141121	0.118172	FALSE	FALSE	1
MR-IVW LD	3-(4-hydroxyphenyl)lactate	M32197	cytidine	GCST90200429	0.220501	0.141121	0.118172	FALSE	FALSE	1
MR-PCA	3-(4-hydroxyphenyl)lactate	M32197	cytidine	GCST90200429	0.232865	0.141363	0.0994997	FALSE	FALSE	1
MR-link 2	methionine	M01302	acetone	met-d-Acetone	0.104292	0.0846057	0.217694	FALSE	FALSE	1
MR-IVW	methionine	M01302	acetone	met-d-Acetone	0.0353156	0.0457916	0.440574	FALSE	FALSE	1
MR-IVW LD	methionine	M01302	acetone	met-d-Acetone	0.0353156	0.0457916	0.440574	FALSE	FALSE	1
MR-PCA	methionine	M01302	acetone	met-d-Acetone	0.0268465	0.0326026	0.410255	FALSE	FALSE	1
MR-link 2	glutamine	M00053	taurine	GCST90200420	-0.30494	0.132402	0.0212712	FALSE	FALSE	1
MR-IVW	glutamine	M00053	taurine	GCST90200420	-0.284668	0.110781	0.0101806	FALSE	FALSE	1
MR-IVW LD	glutamine	M00053	taurine	GCST90200420	-0.284668	0.110781	0.0101806	FALSE	FALSE	1
MR-PCA	glutamine	M00053	taurine	GCST90200420	-0.273835	0.10719	0.0106287	FALSE	FALSE	1
MR-link 2	retinol (vitamin a)	GCST90200405	allantoin	GCST90200286	0.112267	0.152179	0.460678	FALSE	FALSE	2
MR-IVW	retinol (vitamin a)	GCST90200405	allantoin	GCST90200286	-0.0435605	0.116536	0.708558	FALSE	FALSE	2
MR-IVW LD	retinol (vitamin a)	GCST90200405	allantoin	GCST90200286	-0.0435605	0.116536	0.708558	FALSE	FALSE	2
MR-PCA	retinol (vitamin a)	GCST90200405	allantoin	GCST90200286	0.00561579	0.0700028	0.93606	FALSE	FALSE	2
MR-link 2	alpha-tocopherol	GCST90200302	asparagine	M34283	0.178796	0.253869	0.481255	FALSE	FALSE	1
MR-IVW	alpha-tocopherol	GCST90200302	asparagine	M34283	0	0.193078	1	FALSE	FALSE	1
MR-IVW LD	alpha-tocopherol	GCST90200302	asparagine	M34283	0	0.193078	1	FALSE	FALSE	1
MR-PCA	alpha-tocopherol	GCST90200302	asparagine	M34283	0.123859	0.184182	0.501277	FALSE	FALSE	1
MR-link 2	serine	bioa_018	myo-inositol	M19934	-0.0176374	0.0591102	0.765411	FALSE	FALSE	8
MR-IVW	serine	bioa_018	myo-inositol	M19934	-0.101784	0.0606913	0.0935286	FALSE	FALSE	8
MR-IVW LD	serine	bioa_018	myo-inositol	M19934	-0.097324	0.0573939	0.0899392	FALSE	FALSE	8
MR-PCA	serine	bioa_018	myo-inositol	M19934	-0.0676416	0.0570388	0.235667	FALSE	FALSE	8
MR-link 2	choline	GCST90200327	alanine	M32339	0.246875	0.138464	0.0745936	FALSE	FALSE	1
MR-IVW	choline	GCST90200327	alanine	M32339	0.0712309	0.183165	0.697358	FALSE	FALSE	1
MR-IVW LD	choline	GCST90200327	alanine	M32339	0.0712309	0.183165	0.697358	FALSE	FALSE	1
MR-PCA	choline	GCST90200327	alanine	M32339	0.193229	0.123833	0.118664	FALSE	FALSE	1
MR-link 2	hypotaurine	GCST90200379	citrate	met-d-Citrate	0.0128637	0.0236549	0.586575	FALSE	FALSE	3
MR-IVW	hypotaurine	GCST90200379	citrate	met-d-Citrate	-0.0126307	0.023941	0.597795	FALSE	FALSE	3
MR-IVW LD	hypotaurine	GCST90200379	citrate	met-d-Citrate	-0.0126307	0.023941	0.597795	FALSE	FALSE	3
MR-PCA	hypotaurine	GCST90200379	citrate	met-d-Citrate	0.00876728	0.0164542	0.594151	FALSE	FALSE	3
MR-link 2	cystathionine	GCST90200383	paraxanthine	GCST90199654	-0.0510627	0.119744	0.669793	FALSE	FALSE	2
MR-IVW	cystathionine	GCST90200383	paraxanthine	GCST90199654	0.0160673	0.0751612	0.830726	FALSE	FALSE	2
MR-IVW LD	cystathionine	GCST90200383	paraxanthine	GCST90199654	0.0160673	0.0751612	0.830726	FALSE	FALSE	2
MR-PCA	cystathionine	GCST90200383	paraxanthine	GCST90199654	0.0355182	0.0680708	0.601822	FALSE	FALSE	2
MR-link 2	mannose	GCST90200435	glycerol	GCST90200325	0.0553797	0.065839	0.400271	FALSE	FALSE	2
MR-IVW	mannose	GCST90200435	glycerol	GCST90200325	0.0322558	0.0745889	0.665416	FALSE	FALSE	2
MR-IVW LD	mannose	GCST90200435	glycerol	GCST90200325	0.0347369	0.0769403	0.651645	FALSE	FALSE	2
MR-PCA	mannose	GCST90200435	glycerol	GCST90200325	-0.015488	0.0544673	0.77614	FALSE	FALSE	2
MR-link 2	2-oxoarginine*	GCST90199903	3-ureidopropionate	GCST90200283	0.148363	0.101191	0.142604	FALSE	FALSE	2
MR-IVW	2-oxoarginine*	GCST90199903	3-ureidopropionate	GCST90200283	-0.0836018	0.0950144	0.378921	FALSE	FALSE	2
MR-IVW LD	2-oxoarginine*	GCST90199903	3-ureidopropionate	GCST90200283	-0.0852533	0.0926725	0.357603	FALSE	FALSE	2
MR-PCA	2-oxoarginine*	GCST90199903	3-ureidopropionate	GCST90200283	0.0671357	0.0671293	0.317265	FALSE	FALSE	2
MR-link 2	dimethylglycine	GCST90200424	histidine	GCST90200377	-0.0281391	0.0373243	0.450903	FALSE	FALSE	3
MR-IVW	dimethylglycine	GCST90200424	histidine	GCST90200377	-0.0249364	0.0399046	0.532037	FALSE	FALSE	3
MR-IVW LD	dimethylglycine	GCST90200424	histidine	GCST90200377	-0.0214745	0.0414056	0.604014	FALSE	FALSE	3
MR-PCA	dimethylglycine	GCST90200424	histidine	GCST90200377	-0.0155482	0.0374812	0.678268	FALSE	FALSE	3
MR-link 2	alpha-ketoglutaramate*	GCST90199885	glycerol	M15122	-0.133208	0.0941453	0.157093	FALSE	FALSE	1
MR-IVW	alpha-ketoglutaramate*	GCST90199885	glycerol	M15122	0.0228109	0.142568	0.872881	FALSE	FALSE	1
MR-IVW LD	alpha-ketoglutaramate*	GCST90199885	glycerol	M15122	0.0228109	0.142568	0.872881	FALSE	FALSE	1
MR-PCA	alpha-ketoglutaramate*	GCST90199885	glycerol	M15122	-0.0255223	0.0791605	0.74714	FALSE	FALSE	1
MR-link 2	n-acetylornithine	bioa_023	serine	bioa_018	-0.012926	0.014325	0.366878	FALSE	FALSE	4
MR-IVW	n-acetylornithine	bioa_023	serine	bioa_018	-0.000447816	0.0205729	0.982634	FALSE	FALSE	4
MR-IVW LD	n-acetylornithine	bioa_023	serine	bioa_018	-0.0100056	0.0157178	0.524402	FALSE	FALSE	4
MR-PCA	n-acetylornithine	bioa_023	serine	bioa_018	-0.0137907	0.0123681	0.264843	FALSE	FALSE	4
MR-link 2	sulfate*	GCST90199896	sphinganine	GCST90200374	-0.115496	0.173811	0.506377	FALSE	FALSE	1
MR-IVW	sulfate*	GCST90199896	sphinganine	GCST90200374	-0.12076	0.181462	0.505742	FALSE	FALSE	1
MR-IVW LD	sulfate*	GCST90199896	sphinganine	GCST90200374	-0.12076	0.181462	0.505742	FALSE	FALSE	1
MR-PCA	sulfate*	GCST90199896	sphinganine	GCST90200374	-0.0461278	0.111484	0.679048	FALSE	FALSE	1
MR-link 2	docosapentaenoate (n6 dpa; 22:5n6)	GCST90199796	arachidonate (20:4n6)	GCST90200358	1.7184	0.193427	6.45157e-19	TRUE	FALSE	1
MR-IVW	docosapentaenoate (n6 dpa; 22:5n6)	GCST90199796	arachidonate (20:4n6)	GCST90200358	1.744	0.135453	6.19802e-38	TRUE	FALSE	1
MR-IVW LD	docosapentaenoate (n6 dpa; 22:5n6)	GCST90199796	arachidonate (20:4n6)	GCST90200358	1.744	0.135453	6.19802e-38	TRUE	FALSE	1
MR-PCA	docosapentaenoate (n6 dpa; 22:5n6)	GCST90199796	arachidonate (20:4n6)	GCST90200358	1.72174	0.0935478	1.19852e-75	TRUE	FALSE	1
MR-link 2	cytidine	GCST90200429	tyrosine	GCST90200427	-0.0796682	0.131317	0.544059	FALSE	FALSE	1
MR-IVW	cytidine	GCST90200429	tyrosine	GCST90200427	-0.143866	0.144932	0.320883	FALSE	FALSE	1
MR-IVW LD	cytidine	GCST90200429	tyrosine	GCST90200427	-0.143866	0.144932	0.320883	FALSE	FALSE	1
MR-PCA	cytidine	GCST90200429	tyrosine	GCST90200427	0.0161465	0.0887105	0.855572	FALSE	FALSE	1
MR-link 2	4-methyl-2-oxopentanoate	M22116	serine	bioa_018	-0.150486	0.0628025	0.0165672	FALSE	FALSE	2
MR-IVW	4-methyl-2-oxopentanoate	M22116	serine	bioa_018	-0.145046	0.0575683	0.0117508	FALSE	FALSE	2
MR-IVW LD	4-methyl-2-oxopentanoate	M22116	serine	bioa_018	-0.145046	0.0575683	0.0117508	FALSE	FALSE	2
MR-PCA	4-methyl-2-oxopentanoate	M22116	serine	bioa_018	-0.1408	0.0560474	0.0119996	FALSE	FALSE	2
MR-link 2	paraxanthine	GCST90199654	n-palmitoyl-sphingosine (d18:1/16:0)	GCST90200336	0.167385	0.190751	0.380211	FALSE	FALSE	1
MR-IVW	paraxanthine	GCST90199654	n-palmitoyl-sphingosine (d18:1/16:0)	GCST90200336	0.246959	0.15795	0.11793	FALSE	FALSE	1
MR-IVW LD	paraxanthine	GCST90199654	n-palmitoyl-sphingosine (d18:1/16:0)	GCST90200336	0.246959	0.15795	0.11793	FALSE	FALSE	1
MR-PCA	paraxanthine	GCST90199654	n-palmitoyl-sphingosine (d18:1/16:0)	GCST90200336	0.132286	0.0911166	0.146548	FALSE	FALSE	1
MR-link 2	histidine	M00059	2-hydroxyphenylacetate	GCST90200369	-0.347305	0.176475	0.0490657	FALSE	FALSE	1
MR-IVW	histidine	M00059	2-hydroxyphenylacetate	GCST90200369	-0.399171	0.13535	0.0031861	FALSE	FALSE	1
MR-IVW LD	histidine	M00059	2-hydroxyphenylacetate	GCST90200369	-0.399171	0.13535	0.0031861	FALSE	FALSE	1
MR-PCA	histidine	M00059	2-hydroxyphenylacetate	GCST90200369	-0.32546	0.13386	0.0150426	FALSE	FALSE	1
MR-link 2	sarcosine	bioa_031	3-hydroxybutyrate (bhba)	met-d-bOHbutyrate	-0.0202985	0.0262576	0.439491	FALSE	FALSE	3
MR-IVW	sarcosine	bioa_031	3-hydroxybutyrate (bhba)	met-d-bOHbutyrate	-0.0188943	0.025838	0.46462	FALSE	FALSE	3
MR-IVW LD	sarcosine	bioa_031	3-hydroxybutyrate (bhba)	met-d-bOHbutyrate	-0.0187913	0.0267539	0.482444	FALSE	FALSE	3
MR-PCA	sarcosine	bioa_031	3-hydroxybutyrate (bhba)	met-d-bOHbutyrate	-0.0345575	0.0213493	0.105518	FALSE	FALSE	3
MR-link 2	asparagine	bioa_003	arachidonate (20:4n6)	M01110	0.0213076	0.0547835	0.697319	FALSE	FALSE	6
MR-IVW	asparagine	bioa_003	arachidonate (20:4n6)	M01110	-0.0210536	0.0608385	0.729299	FALSE	FALSE	6
MR-IVW LD	asparagine	bioa_003	arachidonate (20:4n6)	M01110	-0.018867	0.0625526	0.762943	FALSE	FALSE	6
MR-PCA	asparagine	bioa_003	arachidonate (20:4n6)	M01110	-0.00975561	0.0611549	0.873257	FALSE	FALSE	6
MR-link 2	n-acetylglucosaminylasparagine	GCST90200316	adenosine	M00555	0.0140629	0.0385556	0.715302	FALSE	FALSE	2
MR-IVW	n-acetylglucosaminylasparagine	GCST90200316	adenosine	M00555	0.00820316	0.0634286	0.897097	FALSE	FALSE	2
MR-IVW LD	n-acetylglucosaminylasparagine	GCST90200316	adenosine	M00555	0.00206557	0.0417684	0.960558	FALSE	FALSE	2
MR-PCA	n-acetylglucosaminylasparagine	GCST90200316	adenosine	M00555	0.0265234	0.0392463	0.499155	FALSE	FALSE	2
MR-link 2	phenylalanine	GCST90200396	adenosine	M00555	0.0559047	0.126597	0.658781	FALSE	FALSE	1
MR-IVW	phenylalanine	GCST90200396	adenosine	M00555	0	0.131888	1	FALSE	FALSE	1
MR-IVW LD	phenylalanine	GCST90200396	adenosine	M00555	0	0.131888	1	FALSE	FALSE	1
MR-PCA	phenylalanine	GCST90200396	adenosine	M00555	0.0809825	0.1047	0.439243	FALSE	FALSE	1
MR-link 2	creatinine	GCST90200366	flavin adenine dinucleotide (fad)	GCST90200376	0.319551	0.24015	0.183311	FALSE	FALSE	1
MR-IVW	creatinine	GCST90200366	flavin adenine dinucleotide (fad)	GCST90200376	0.199792	0.198467	0.314093	FALSE	FALSE	1
MR-IVW LD	creatinine	GCST90200366	flavin adenine dinucleotide (fad)	GCST90200376	0.199792	0.198467	0.314093	FALSE	FALSE	1
MR-PCA	creatinine	GCST90200366	flavin adenine dinucleotide (fad)	GCST90200376	0.138984	0.117366	0.236337	FALSE	FALSE	1
MR-link 2	stearoyl sphingomyelin (d18:1/18:0)	GCST90200335	citrulline	GCST90200403	-0.0611936	0.0529707	0.247995	FALSE	FALSE	5
MR-IVW	stearoyl sphingomyelin (d18:1/18:0)	GCST90200335	citrulline	GCST90200403	-0.0515886	0.0592521	0.383938	FALSE	FALSE	5
MR-IVW LD	stearoyl sphingomyelin (d18:1/18:0)	GCST90200335	citrulline	GCST90200403	-0.0515886	0.0592521	0.383938	FALSE	FALSE	5
MR-PCA	stearoyl sphingomyelin (d18:1/18:0)	GCST90200335	citrulline	GCST90200403	-0.0335503	0.0385494	0.384125	FALSE	FALSE	5
MR-link 2	glutamine	GCST90200419	phenylethylamine	bioa_015	-0.0907472	0.0860486	0.291606	FALSE	FALSE	1
MR-IVW	glutamine	GCST90200419	phenylethylamine	bioa_015	-0.0333697	0.0666061	0.616371	FALSE	FALSE	1
MR-IVW LD	glutamine	GCST90200419	phenylethylamine	bioa_015	-0.0333697	0.0666061	0.616371	FALSE	FALSE	1
MR-PCA	glutamine	GCST90200419	phenylethylamine	bioa_015	-0.065149	0.0657842	0.322006	FALSE	FALSE	1
MR-link 2	threonine	bioa_019	hippurate	GCST90199624	0.0813691	0.0893134	0.362268	FALSE	FALSE	8
MR-IVW	threonine	bioa_019	hippurate	GCST90199624	0.103085	0.0814704	0.205763	FALSE	FALSE	8
MR-IVW LD	threonine	bioa_019	hippurate	GCST90199624	0.0998748	0.0821807	0.224249	FALSE	FALSE	8
MR-PCA	threonine	bioa_019	hippurate	GCST90199624	0.101488	0.0751235	0.176713	FALSE	FALSE	8
MR-link 2	biliverdin	M02137	cortisone	GCST90200360	-0.0349831	0.0333546	0.294259	FALSE	FALSE	1
MR-IVW	biliverdin	M02137	cortisone	GCST90200360	-0.0296453	0.0344375	0.389324	FALSE	FALSE	1
MR-IVW LD	biliverdin	M02137	cortisone	GCST90200360	-0.0296453	0.0344375	0.389324	FALSE	FALSE	1
MR-PCA	biliverdin	M02137	cortisone	GCST90200360	-0.0225121	0.0311937	0.470488	FALSE	FALSE	1
MR-link 2	hypoxanthine	M03127	phosphate	GCST90200393	-0.0849391	0.140722	0.546114	FALSE	FALSE	1
MR-IVW	hypoxanthine	M03127	phosphate	GCST90200393	-0.150669	0.114061	0.186521	FALSE	FALSE	1
MR-IVW LD	hypoxanthine	M03127	phosphate	GCST90200393	-0.150669	0.114061	0.186521	FALSE	FALSE	1
MR-PCA	hypoxanthine	M03127	phosphate	GCST90200393	-0.145737	0.109343	0.182584	FALSE	FALSE	1
MR-link 2	kynurenine	bioa_027	serine	bioa_018	0.0239447	0.0329406	0.467283	FALSE	FALSE	7
MR-IVW	kynurenine	bioa_027	serine	bioa_018	0.0186993	0.0310424	0.546922	FALSE	FALSE	7
MR-IVW LD	kynurenine	bioa_027	serine	bioa_018	0.0192479	0.0306585	0.530125	FALSE	FALSE	7
MR-PCA	kynurenine	bioa_027	serine	bioa_018	0.0175503	0.0294537	0.55127	FALSE	FALSE	7
MR-link 2	dehydroepiandrosterone sulfate (dhea-s)	GCST90199673	1,7-dimethylurate	GCST90199756	-0.0996044	0.0838121	0.234666	FALSE	FALSE	4
MR-IVW	dehydroepiandrosterone sulfate (dhea-s)	GCST90199673	1,7-dimethylurate	GCST90199756	-0.0739808	0.0663241	0.26466	FALSE	FALSE	4
MR-IVW LD	dehydroepiandrosterone sulfate (dhea-s)	GCST90199673	1,7-dimethylurate	GCST90199756	-0.0739808	0.0663241	0.26466	FALSE	FALSE	4
MR-PCA	dehydroepiandrosterone sulfate (dhea-s)	GCST90199673	1,7-dimethylurate	GCST90199756	-0.0100808	0.0429232	0.81432	FALSE	FALSE	4
MR-link 2	acetone	met-d-Acetone	cholesterol	M00063	0.0914033	0.190837	0.631967	FALSE	FALSE	7
MR-IVW	acetone	met-d-Acetone	cholesterol	M00063	0.0710143	0.167619	0.671811	FALSE	FALSE	7
MR-IVW LD	acetone	met-d-Acetone	cholesterol	M00063	0.067102	0.170534	0.693964	FALSE	FALSE	7
MR-PCA	acetone	met-d-Acetone	cholesterol	M00063	0.0659942	0.166186	0.691286	FALSE	FALSE	7
MR-link 2	leucine	M00060	glycerophosphoethanolamine	GCST90199808	-0.203915	0.0963584	0.0343264	FALSE	FALSE	2
MR-IVW	leucine	M00060	glycerophosphoethanolamine	GCST90199808	-0.217826	0.098924	0.0276689	FALSE	FALSE	2
MR-IVW LD	leucine	M00060	glycerophosphoethanolamine	GCST90199808	-0.217826	0.098924	0.0276689	FALSE	FALSE	2
MR-PCA	leucine	M00060	glycerophosphoethanolamine	GCST90199808	-0.136473	0.0911306	0.134248	FALSE	FALSE	2
MR-link 2	phenylalanine	M00064	serine	M32315	-0.0637868	0.183294	0.727839	FALSE	FALSE	1
MR-IVW	phenylalanine	M00064	serine	M32315	-0.0575914	0.147178	0.695572	FALSE	FALSE	1
MR-IVW LD	phenylalanine	M00064	serine	M32315	-0.0575914	0.147178	0.695572	FALSE	FALSE	1
MR-PCA	phenylalanine	M00064	serine	M32315	-0.0618743	0.150517	0.681016	FALSE	FALSE	1
MR-link 2	urate	GCST90200307	hydroxy-n6,n6,n6-trimethyllysine*	GCST90200240	2.90963e-16	7.61882e-11	0.999997	FALSE	FALSE	5
MR-IVW	urate	GCST90200307	hydroxy-n6,n6,n6-trimethyllysine*	GCST90200240	0.0950651	0.0490316	0.0525194	FALSE	FALSE	5
MR-IVW LD	urate	GCST90200307	hydroxy-n6,n6,n6-trimethyllysine*	GCST90200240	0.0950651	0.0490316	0.0525194	FALSE	FALSE	5
MR-PCA	urate	GCST90200307	hydroxy-n6,n6,n6-trimethyllysine*	GCST90200240	0.111549	0.0425519	0.00875455	FALSE	FALSE	5
MR-link 2	histidine	M00059	orotidine	GCST90200681	-0.374679	0.157528	0.0173837	FALSE	FALSE	1
MR-IVW	histidine	M00059	orotidine	GCST90200681	-0.371305	0.13148	0.00474228	FALSE	FALSE	1
MR-IVW LD	histidine	M00059	orotidine	GCST90200681	-0.371305	0.13148	0.00474228	FALSE	FALSE	1
MR-PCA	histidine	M00059	orotidine	GCST90200681	-0.363528	0.130012	0.00517215	FALSE	FALSE	1
MR-link 2	spermidine	GCST90200423	3-methyl-2-oxobutyrate	M21047	-0.105648	0.179657	0.556498	FALSE	FALSE	1
MR-IVW	spermidine	GCST90200423	3-methyl-2-oxobutyrate	M21047	-0.0405241	0.155342	0.794193	FALSE	FALSE	1
MR-IVW LD	spermidine	GCST90200423	3-methyl-2-oxobutyrate	M21047	-0.0405241	0.155342	0.794193	FALSE	FALSE	1
MR-PCA	spermidine	GCST90200423	3-methyl-2-oxobutyrate	M21047	-0.0502515	0.134845	0.7094	FALSE	FALSE	1
MR-link 2	creatinine	GCST90200366	glutamine	GCST90200419	0.21151	0.273185	0.438791	FALSE	FALSE	1
MR-IVW	creatinine	GCST90200366	glutamine	GCST90200419	-0.0884523	0.17282	0.608779	FALSE	FALSE	1
MR-IVW LD	creatinine	GCST90200366	glutamine	GCST90200419	-0.0884523	0.17282	0.608779	FALSE	FALSE	1
MR-PCA	creatinine	GCST90200366	glutamine	GCST90200419	0.0184434	0.102188	0.856772	FALSE	FALSE	1
MR-link 2	arginine	GCST90200372	tyrosine	bioa_021	0.00652437	0.02984	0.826926	FALSE	FALSE	3
MR-IVW	arginine	GCST90200372	tyrosine	bioa_021	0.0219745	0.0237583	0.355007	FALSE	FALSE	3
MR-IVW LD	arginine	GCST90200372	tyrosine	bioa_021	0.0219745	0.0237583	0.355007	FALSE	FALSE	3
MR-PCA	arginine	GCST90200372	tyrosine	bioa_021	0.0043488	0.0234348	0.852782	FALSE	FALSE	3
MR-link 2	glutamate	bioa_007	creatinine	M00513	-0.220281	0.379491	0.561602	FALSE	FALSE	1
MR-IVW	glutamate	bioa_007	creatinine	M00513	-0.176581	0.333542	0.59652	FALSE	FALSE	1
MR-IVW LD	glutamate	bioa_007	creatinine	M00513	-0.176581	0.333542	0.59652	FALSE	FALSE	1
MR-PCA	glutamate	bioa_007	creatinine	M00513	-0.0457579	0.276924	0.868758	FALSE	FALSE	1
MR-link 2	5-methylthioadenosine (mta)	GCST90200359	pantothenate	GCST90200279	0.262364	0.120522	0.029488	FALSE	FALSE	4
MR-IVW	5-methylthioadenosine (mta)	GCST90200359	pantothenate	GCST90200279	-0.000179469	0.0808756	0.998229	FALSE	FALSE	4
MR-IVW LD	5-methylthioadenosine (mta)	GCST90200359	pantothenate	GCST90200279	-0.000179469	0.0808756	0.998229	FALSE	FALSE	4
MR-PCA	5-methylthioadenosine (mta)	GCST90200359	pantothenate	GCST90200279	0.100753	0.0547835	0.0658994	FALSE	FALSE	4
MR-link 2	arachidonate (20:4n6)	GCST90200358	phenylalanine	M00064	-0.0967435	0.0540035	0.0732242	FALSE	FALSE	1
MR-IVW	arachidonate (20:4n6)	GCST90200358	phenylalanine	M00064	-0.124392	0.0517521	0.0162336	FALSE	FALSE	1
MR-IVW LD	arachidonate (20:4n6)	GCST90200358	phenylalanine	M00064	-0.124701	0.0527097	0.0179904	FALSE	FALSE	1
MR-PCA	arachidonate (20:4n6)	GCST90200358	phenylalanine	M00064	-0.123715	0.0521677	0.0177165	FALSE	FALSE	1
MR-link 2	caffeine	M00569	oleamide	M32458	-0.0491958	0.124962	0.693812	FALSE	FALSE	2
MR-IVW	caffeine	M00569	oleamide	M32458	-0.0553763	0.104929	0.597672	FALSE	FALSE	2
MR-IVW LD	caffeine	M00569	oleamide	M32458	-0.0553763	0.104929	0.597672	FALSE	FALSE	2
MR-PCA	caffeine	M00569	oleamide	M32458	-0.0266193	0.0996182	0.789305	FALSE	FALSE	2
MR-link 2	biliverdin	M02137	serine	bioa_018	0.0018125	0.0205011	0.929551	FALSE	FALSE	1
MR-IVW	biliverdin	M02137	serine	bioa_018	-0.00477208	0.0176744	0.78716	FALSE	FALSE	1
MR-IVW LD	biliverdin	M02137	serine	bioa_018	-0.00477208	0.0176744	0.78716	FALSE	FALSE	1
MR-PCA	biliverdin	M02137	serine	bioa_018	-0.000923186	0.0160149	0.954031	FALSE	FALSE	1
MR-link 2	asparagine	GCST90200452	phosphate	GCST90200393	0.00331627	0.0371742	0.928916	FALSE	FALSE	4
MR-IVW	asparagine	GCST90200452	phosphate	GCST90200393	0.0307998	0.0645641	0.633332	FALSE	FALSE	4
MR-IVW LD	asparagine	GCST90200452	phosphate	GCST90200393	-0.0500527	0.0339512	0.140413	FALSE	FALSE	4
MR-PCA	asparagine	GCST90200452	phosphate	GCST90200393	-0.0274183	0.0324772	0.398539	FALSE	FALSE	4
MR-link 2	1-methylnicotinamide	GCST90200406	sphinganine	GCST90200374	-0.249706	0.148149	0.0918915	FALSE	FALSE	1
MR-IVW	1-methylnicotinamide	GCST90200406	sphinganine	GCST90200374	-0.285593	0.176979	0.106591	FALSE	FALSE	1
MR-IVW LD	1-methylnicotinamide	GCST90200406	sphinganine	GCST90200374	-0.285593	0.176979	0.106591	FALSE	FALSE	1
MR-PCA	1-methylnicotinamide	GCST90200406	sphinganine	GCST90200374	-0.199978	0.0901125	0.026473	FALSE	FALSE	1
MR-link 2	cystine	M31454	n1-methyl-2-pyridone-5-carboxamide	GCST90199778	-0.0162585	0.0780827	0.835056	FALSE	FALSE	1
MR-IVW	cystine	M31454	n1-methyl-2-pyridone-5-carboxamide	GCST90199778	-0.0605824	0.0727896	0.405242	FALSE	FALSE	1
MR-IVW LD	cystine	M31454	n1-methyl-2-pyridone-5-carboxamide	GCST90199778	-0.0605824	0.0727896	0.405242	FALSE	FALSE	1
MR-PCA	cystine	M31454	n1-methyl-2-pyridone-5-carboxamide	GCST90199778	-0.0326267	0.0582883	0.575652	FALSE	FALSE	1
MR-link 2	gluconate	GCST90200373	urea	GCST90200417	0.0457607	0.078436	0.559614	FALSE	FALSE	1
MR-IVW	gluconate	GCST90200373	urea	GCST90200417	-0.0444268	0.0579185	0.443048	FALSE	FALSE	1
MR-IVW LD	gluconate	GCST90200373	urea	GCST90200417	-0.0420078	0.0592734	0.478503	FALSE	FALSE	1
MR-PCA	gluconate	GCST90200373	urea	GCST90200417	-0.0148208	0.0546692	0.786315	FALSE	FALSE	1
MR-link 2	cytidine	GCST90200429	s-1-pyrroline-5-carboxylate	GCST90200381	0.324157	0.117365	0.00574565	FALSE	FALSE	1
MR-IVW	cytidine	GCST90200429	s-1-pyrroline-5-carboxylate	GCST90200381	0.317116	0.145074	0.0288236	FALSE	FALSE	1
MR-IVW LD	cytidine	GCST90200429	s-1-pyrroline-5-carboxylate	GCST90200381	0.317116	0.145074	0.0288236	FALSE	FALSE	1
MR-PCA	cytidine	GCST90200429	s-1-pyrroline-5-carboxylate	GCST90200381	0.254483	0.0888071	0.00416262	FALSE	FALSE	1
MR-link 2	1-methylxanthine	M34389	5-acetylamino-6-formylamino-3-methyluracil	GCST90200680	-2.36982	0.285118	9.43268e-17	TRUE	FALSE	1
MR-IVW	1-methylxanthine	M34389	5-acetylamino-6-formylamino-3-methyluracil	GCST90200680	-2.04963	0.0572873	2.42117e-280	TRUE	FALSE	1
MR-IVW LD	1-methylxanthine	M34389	5-acetylamino-6-formylamino-3-methyluracil	GCST90200680	-2.04963	0.0572873	2.42117e-280	TRUE	FALSE	1
MR-PCA	1-methylxanthine	M34389	5-acetylamino-6-formylamino-3-methyluracil	GCST90200680	-2.0235	0.0589853	6.55742e-258	TRUE	FALSE	1
MR-link 2	cystine	M31454	leucine	M00060	-0.0776703	0.0694499	0.263411	FALSE	FALSE	1
MR-IVW	cystine	M31454	leucine	M00060	-0.0358271	0.0767724	0.640738	FALSE	FALSE	1
MR-IVW LD	cystine	M31454	leucine	M00060	-0.0358271	0.0767724	0.640738	FALSE	FALSE	1
MR-PCA	cystine	M31454	leucine	M00060	-0.100566	0.0630893	0.11093	FALSE	FALSE	1
MR-link 2	pyruvate	met-d-Pyruvate	cysteine	GCST90200439	0.0338944	0.0816893	0.678201	FALSE	FALSE	20
MR-IVW	pyruvate	met-d-Pyruvate	cysteine	GCST90200439	0.107826	0.0842124	0.200405	FALSE	FALSE	20
MR-IVW LD	pyruvate	met-d-Pyruvate	cysteine	GCST90200439	0.0902631	0.0767845	0.23978	FALSE	FALSE	20
MR-PCA	pyruvate	met-d-Pyruvate	cysteine	GCST90200439	-0.0285627	0.0650737	0.660714	FALSE	FALSE	20
MR-link 2	creatine	M27718	allantoin	M01107	-0.0617079	0.10176	0.544244	FALSE	FALSE	1
MR-IVW	creatine	M27718	allantoin	M01107	0.0103385	0.13957	0.940951	FALSE	FALSE	1
MR-IVW LD	creatine	M27718	allantoin	M01107	0.0103385	0.13957	0.940951	FALSE	FALSE	1
MR-PCA	creatine	M27718	allantoin	M01107	0.00212982	0.149393	0.988625	FALSE	FALSE	1
MR-link 2	3-hydroxybutyrate (bhba)	met-d-bOHbutyrate	beta-alanine	GCST90200361	0.0720526	0.142553	0.613246	FALSE	FALSE	15
MR-IVW	3-hydroxybutyrate (bhba)	met-d-bOHbutyrate	beta-alanine	GCST90200361	0.103859	0.116582	0.372999	FALSE	FALSE	15
MR-IVW LD	3-hydroxybutyrate (bhba)	met-d-bOHbutyrate	beta-alanine	GCST90200361	0.0907557	0.114843	0.429378	FALSE	FALSE	15
MR-PCA	3-hydroxybutyrate (bhba)	met-d-bOHbutyrate	beta-alanine	GCST90200361	0.0914224	0.0894196	0.306593	FALSE	FALSE	15
MR-link 2	phenylalanine	GCST90200396	3-(4-hydroxyphenyl)lactate	M32197	-0.0486112	0.142632	0.733243	FALSE	FALSE	1
MR-IVW	phenylalanine	GCST90200396	3-(4-hydroxyphenyl)lactate	M32197	-0.0719325	0.131876	0.585441	FALSE	FALSE	1
MR-IVW LD	phenylalanine	GCST90200396	3-(4-hydroxyphenyl)lactate	M32197	-0.0719325	0.131876	0.585441	FALSE	FALSE	1
MR-PCA	phenylalanine	GCST90200396	3-(4-hydroxyphenyl)lactate	M32197	-0.0846724	0.104703	0.418692	FALSE	FALSE	1
MR-link 2	alpha-aminoadipic acid	bioa_025	thyroxine	GCST90200293	-0.0384763	0.178138	0.828994	FALSE	FALSE	2
MR-IVW	alpha-aminoadipic acid	bioa_025	thyroxine	GCST90200293	-0.172278	0.145803	0.237372	FALSE	FALSE	2
MR-IVW LD	alpha-aminoadipic acid	bioa_025	thyroxine	GCST90200293	-0.172278	0.145803	0.237372	FALSE	FALSE	2
MR-PCA	alpha-aminoadipic acid	bioa_025	thyroxine	GCST90200293	-0.0797249	0.075168	0.288861	FALSE	FALSE	2
MR-link 2	bilirubin (z,z)	GCST90200704	allantoin	M01107	-0.0336684	0.0266138	0.205846	FALSE	FALSE	2
MR-IVW	bilirubin (z,z)	GCST90200704	allantoin	M01107	-0.0465736	0.030973	0.132662	FALSE	FALSE	2
MR-IVW LD	bilirubin (z,z)	GCST90200704	allantoin	M01107	-0.0473255	0.0313455	0.131093	FALSE	FALSE	2
MR-PCA	bilirubin (z,z)	GCST90200704	allantoin	M01107	-0.0409541	0.0273002	0.133578	FALSE	FALSE	2
MR-link 2	hypoxanthine	M03127	histidine	GCST90200377	-0.185972	0.128632	0.148242	FALSE	FALSE	1
MR-IVW	hypoxanthine	M03127	histidine	GCST90200377	-0.172132	0.114224	0.131819	FALSE	FALSE	1
MR-IVW LD	hypoxanthine	M03127	histidine	GCST90200377	-0.172132	0.114224	0.131819	FALSE	FALSE	1
MR-PCA	hypoxanthine	M03127	histidine	GCST90200377	-0.15133	0.109501	0.166972	FALSE	FALSE	1
MR-link 2	citrulline	bioa_005	glycine	GCST90200707	0.00425697	0.0933097	0.963612	FALSE	FALSE	6
MR-IVW	citrulline	bioa_005	glycine	GCST90200707	0.0569119	0.0878628	0.517156	FALSE	FALSE	6
MR-IVW LD	citrulline	bioa_005	glycine	GCST90200707	0.0593986	0.0884427	0.501835	FALSE	FALSE	6
MR-PCA	citrulline	bioa_005	glycine	GCST90200707	-0.306911	0.0758627	5.21877e-05	FALSE	FALSE	6
MR-link 2	asparagine	GCST90200452	taurine	GCST90200420	0.0423405	0.0348494	0.224382	FALSE	FALSE	4
MR-IVW	asparagine	GCST90200452	taurine	GCST90200420	0.00618405	0.033624	0.854078	FALSE	FALSE	4
MR-IVW LD	asparagine	GCST90200452	taurine	GCST90200420	0.00652828	0.0340176	0.847814	FALSE	FALSE	4
MR-PCA	asparagine	GCST90200452	taurine	GCST90200420	0.0155196	0.0325362	0.633366	FALSE	FALSE	4
MR-link 2	dehydroepiandrosterone sulfate (dhea-s)	M32425	creatine	GCST90200323	0.079804	0.0993001	0.421591	FALSE	FALSE	2
MR-IVW	dehydroepiandrosterone sulfate (dhea-s)	M32425	creatine	GCST90200323	0.146707	0.0977048	0.133216	FALSE	FALSE	2
MR-IVW LD	dehydroepiandrosterone sulfate (dhea-s)	M32425	creatine	GCST90200323	0.146707	0.0977048	0.133216	FALSE	FALSE	2
MR-PCA	dehydroepiandrosterone sulfate (dhea-s)	M32425	creatine	GCST90200323	0.126857	0.0804815	0.114973	FALSE	FALSE	2
MR-link 2	arachidonate (20:4n6)	GCST90200358	3-methyl-2-oxovalerate	GCST90199631	0.0743747	0.0519191	0.151998	FALSE	FALSE	1
MR-IVW	arachidonate (20:4n6)	GCST90200358	3-methyl-2-oxovalerate	GCST90199631	0.0318532	0.0904738	0.724785	FALSE	FALSE	1
MR-IVW LD	arachidonate (20:4n6)	GCST90200358	3-methyl-2-oxovalerate	GCST90199631	0.0211467	0.0496908	0.670425	FALSE	FALSE	1
MR-PCA	arachidonate (20:4n6)	GCST90200358	3-methyl-2-oxovalerate	GCST90199631	0.00771593	0.0486902	0.874087	FALSE	FALSE	1
MR-link 2	sphingosine 1-phosphate	GCST90199657	3-hydroxybutyrate (bhba)	GCST90200367	-0.111963	0.177537	0.528272	FALSE	FALSE	1
MR-IVW	sphingosine 1-phosphate	GCST90199657	3-hydroxybutyrate (bhba)	GCST90200367	-0.0217847	0.118446	0.854076	FALSE	FALSE	1
MR-IVW LD	sphingosine 1-phosphate	GCST90199657	3-hydroxybutyrate (bhba)	GCST90200367	-0.0220896	0.121603	0.855855	FALSE	FALSE	1
MR-PCA	sphingosine 1-phosphate	GCST90199657	3-hydroxybutyrate (bhba)	GCST90200367	-0.00507323	0.0839342	0.951803	FALSE	FALSE	1
MR-link 2	beta-citrylglutamate	GCST90199911	leucine	M00060	-0.0842822	0.0335088	0.0118956	FALSE	FALSE	2
MR-IVW	beta-citrylglutamate	GCST90199911	leucine	M00060	-0.0582273	0.0375858	0.121337	FALSE	FALSE	2
MR-IVW LD	beta-citrylglutamate	GCST90199911	leucine	M00060	-0.0584667	0.038947	0.133307	FALSE	FALSE	2
MR-PCA	beta-citrylglutamate	GCST90199911	leucine	M00060	-0.0612129	0.0322868	0.0579718	FALSE	FALSE	2
MR-link 2	pantothenate	M01508	anthranilate	GCST90200324	0.490484	0.235903	0.037601	FALSE	FALSE	1
MR-IVW	pantothenate	M01508	anthranilate	GCST90200324	0.484934	0.178013	0.00644672	FALSE	FALSE	1
MR-IVW LD	pantothenate	M01508	anthranilate	GCST90200324	0.484934	0.178013	0.00644672	FALSE	FALSE	1
MR-PCA	pantothenate	M01508	anthranilate	GCST90200324	0.45549	0.184867	0.0137442	FALSE	FALSE	1
MR-link 2	bilirubin (z,z)	GCST90200704	inosine 5'-monophosphate (imp)	GCST90200395	-0.00479613	0.0291415	0.869274	FALSE	FALSE	2
MR-IVW	bilirubin (z,z)	GCST90200704	inosine 5'-monophosphate (imp)	GCST90200395	-0.0137074	0.030764	0.655912	FALSE	FALSE	2
MR-IVW LD	bilirubin (z,z)	GCST90200704	inosine 5'-monophosphate (imp)	GCST90200395	-0.0109579	0.0315845	0.728636	FALSE	FALSE	2
MR-PCA	bilirubin (z,z)	GCST90200704	inosine 5'-monophosphate (imp)	GCST90200395	0.00334515	0.0292385	0.908913	FALSE	FALSE	2
MR-link 2	beta-alanine	GCST90200361	aspartate	M15996	-0.100289	0.0871447	0.249803	FALSE	FALSE	1
MR-IVW	beta-alanine	GCST90200361	aspartate	M15996	-0.137453	0.0916355	0.133614	FALSE	FALSE	1
MR-IVW LD	beta-alanine	GCST90200361	aspartate	M15996	-0.137453	0.0916355	0.133614	FALSE	FALSE	1
MR-PCA	beta-alanine	GCST90200361	aspartate	M15996	-0.108723	0.083922	0.195139	FALSE	FALSE	1
MR-link 2	stearoyl sphingomyelin (d18:1/18:0)	GCST90200335	sarcosine	GCST90200291	0.0524647	0.0554522	0.344085	FALSE	FALSE	5
MR-IVW	stearoyl sphingomyelin (d18:1/18:0)	GCST90200335	sarcosine	GCST90200291	0.0333616	0.0590139	0.571858	FALSE	FALSE	5
MR-IVW LD	stearoyl sphingomyelin (d18:1/18:0)	GCST90200335	sarcosine	GCST90200291	0.0333616	0.0590139	0.571858	FALSE	FALSE	5
MR-PCA	stearoyl sphingomyelin (d18:1/18:0)	GCST90200335	sarcosine	GCST90200291	0.0579217	0.0383943	0.1314	FALSE	FALSE	5
MR-link 2	orotidine	GCST90200681	pyruvate	met-d-Pyruvate	0.0244668	0.00732092	0.000831648	FALSE	FALSE	3
MR-IVW	orotidine	GCST90200681	pyruvate	met-d-Pyruvate	0.0238173	0.00695142	0.000611987	FALSE	FALSE	3
MR-IVW LD	orotidine	GCST90200681	pyruvate	met-d-Pyruvate	0.0238173	0.00695142	0.000611987	FALSE	FALSE	3
MR-PCA	orotidine	GCST90200681	pyruvate	met-d-Pyruvate	0.0237767	0.00679047	0.000462671	FALSE	FALSE	3
MR-link 2	isoursodeoxycholate	GCST90199892	docosapentaenoate (n6 dpa; 22:5n6)	GCST90199796	0.0322332	0.199456	0.871616	FALSE	FALSE	1
MR-IVW	isoursodeoxycholate	GCST90199892	docosapentaenoate (n6 dpa; 22:5n6)	GCST90199796	0.19923	0.182488	0.274947	FALSE	FALSE	1
MR-IVW LD	isoursodeoxycholate	GCST90199892	docosapentaenoate (n6 dpa; 22:5n6)	GCST90199796	0.19923	0.182488	0.274947	FALSE	FALSE	1
MR-PCA	isoursodeoxycholate	GCST90199892	docosapentaenoate (n6 dpa; 22:5n6)	GCST90199796	0.00724187	0.127776	0.954803	FALSE	FALSE	1
MR-link 2	3-ureidopropionate	GCST90200283	creatinine	bioa_026	0.0294534	0.0409932	0.472452	FALSE	FALSE	1
MR-IVW	3-ureidopropionate	GCST90200283	creatinine	bioa_026	0.0611345	0.0375519	0.103525	FALSE	FALSE	1
MR-IVW LD	3-ureidopropionate	GCST90200283	creatinine	bioa_026	0.0611345	0.0375519	0.103525	FALSE	FALSE	1
MR-PCA	3-ureidopropionate	GCST90200283	creatinine	bioa_026	0.0653527	0.0354611	0.0653374	FALSE	FALSE	1
MR-link 2	3-(4-hydroxyphenyl)lactate	GCST90200371	theobromine	GCST90199644	0.114863	0.0934056	0.218802	FALSE	FALSE	2
MR-IVW	3-(4-hydroxyphenyl)lactate	GCST90200371	theobromine	GCST90199644	0.120505	0.0894609	0.177977	FALSE	FALSE	2
MR-IVW LD	3-(4-hydroxyphenyl)lactate	GCST90200371	theobromine	GCST90199644	0.120505	0.0894609	0.177977	FALSE	FALSE	2
MR-PCA	3-(4-hydroxyphenyl)lactate	GCST90200371	theobromine	GCST90199644	0.137334	0.0758665	0.0702633	FALSE	FALSE	2
MR-link 2	7-methylxanthine	GCST90199754	2-oxoarginine*	GCST90199903	-0.0717165	0.177973	0.686975	FALSE	FALSE	2
MR-IVW	7-methylxanthine	GCST90199754	2-oxoarginine*	GCST90199903	-0.110047	0.119383	0.356634	FALSE	FALSE	2
MR-IVW LD	7-methylxanthine	GCST90199754	2-oxoarginine*	GCST90199903	-0.110047	0.119383	0.356634	FALSE	FALSE	2
MR-PCA	7-methylxanthine	GCST90199754	2-oxoarginine*	GCST90199903	0.0856463	0.0790653	0.278704	FALSE	FALSE	2
MR-link 2	acetoacetate	met-d-Acetoacetate	glycine	met-d-Gly	-0.143333	0.0634811	0.0239523	FALSE	FALSE	7
MR-IVW	acetoacetate	met-d-Acetoacetate	glycine	met-d-Gly	-0.202672	0.0456317	8.93496e-06	FALSE	FALSE	7
MR-IVW LD	acetoacetate	met-d-Acetoacetate	glycine	met-d-Gly	-0.202672	0.0456317	8.93496e-06	FALSE	FALSE	7
MR-PCA	acetoacetate	met-d-Acetoacetate	glycine	met-d-Gly	-0.201649	0.0368216	4.34123e-08	TRUE	FALSE	7
MR-link 2	dihydroorotate	GCST90200444	aspartate	M15996	0.00676039	0.0427692	0.874404	FALSE	FALSE	5
MR-IVW	dihydroorotate	GCST90200444	aspartate	M15996	0.0252263	0.0470906	0.592169	FALSE	FALSE	5
MR-IVW LD	dihydroorotate	GCST90200444	aspartate	M15996	0.0252263	0.0470906	0.592169	FALSE	FALSE	5
MR-PCA	dihydroorotate	GCST90200444	aspartate	M15996	-0.0116647	0.0394562	0.767508	FALSE	FALSE	5
MR-link 2	alpha-tocopherol	GCST90200302	histidine	bioa_009	-0.280136	0.10083	0.00546447	FALSE	FALSE	1
MR-IVW	alpha-tocopherol	GCST90200302	histidine	bioa_009	-0.191181	0.0580921	0.000998319	FALSE	FALSE	1
MR-IVW LD	alpha-tocopherol	GCST90200302	histidine	bioa_009	-0.191181	0.0580921	0.000998319	FALSE	FALSE	1
MR-PCA	alpha-tocopherol	GCST90200302	histidine	bioa_009	-0.167826	0.0554272	0.00246286	FALSE	FALSE	1
MR-link 2	uridine	GCST90200407	inositol 1-phosphate (i1p)	M01481	-0.0484389	0.234271	0.836194	FALSE	FALSE	3
MR-IVW	uridine	GCST90200407	inositol 1-phosphate (i1p)	M01481	0.160722	0.177153	0.364274	FALSE	FALSE	3
MR-IVW LD	uridine	GCST90200407	inositol 1-phosphate (i1p)	M01481	0.160722	0.177153	0.364274	FALSE	FALSE	3
MR-PCA	uridine	GCST90200407	inositol 1-phosphate (i1p)	M01481	0.0338532	0.152903	0.824778	FALSE	FALSE	3
MR-link 2	tryptophan	GCST90200441	n-acetylornithine	bioa_023	-0.0557305	0.0943393	0.554691	FALSE	FALSE	1
MR-IVW	tryptophan	GCST90200441	n-acetylornithine	bioa_023	-0.103742	0.0860927	0.228203	FALSE	FALSE	1
MR-IVW LD	tryptophan	GCST90200441	n-acetylornithine	bioa_023	-0.103742	0.0860927	0.228203	FALSE	FALSE	1
MR-PCA	tryptophan	GCST90200441	n-acetylornithine	bioa_023	-0.0177145	0.0619522	0.774925	FALSE	FALSE	1
MR-link 2	trans-urocanate	GCST90200416	cortisol	GCST90200378	-0.0493139	0.0500135	0.324127	FALSE	FALSE	3
MR-IVW	trans-urocanate	GCST90200416	cortisol	GCST90200378	-0.0538988	0.0490736	0.272063	FALSE	FALSE	3
MR-IVW LD	trans-urocanate	GCST90200416	cortisol	GCST90200378	-0.0538988	0.0490736	0.272063	FALSE	FALSE	3
MR-PCA	trans-urocanate	GCST90200416	cortisol	GCST90200378	-0.0345719	0.0385659	0.37002	FALSE	FALSE	3
MR-link 2	tryptophan	M00054	1,7-dimethylurate	GCST90199756	0.0290248	0.0756183	0.701102	FALSE	FALSE	7
MR-IVW	tryptophan	M00054	1,7-dimethylurate	GCST90199756	0.0934309	0.0629774	0.137925	FALSE	FALSE	7
MR-IVW LD	tryptophan	M00054	1,7-dimethylurate	GCST90199756	0.0934309	0.0629774	0.137925	FALSE	FALSE	7
MR-PCA	tryptophan	M00054	1,7-dimethylurate	GCST90199756	0.0909276	0.0519364	0.0799895	FALSE	FALSE	7
MR-link 2	aspartate	GCST90200370	5,6-dihydrothymine	GCST90200339	-0.140715	0.102638	0.170379	FALSE	FALSE	2
MR-IVW	aspartate	GCST90200370	5,6-dihydrothymine	GCST90200339	-0.18365	0.0984761	0.0621921	FALSE	FALSE	2
MR-IVW LD	aspartate	GCST90200370	5,6-dihydrothymine	GCST90200339	-0.18365	0.0984761	0.0621921	FALSE	FALSE	2
MR-PCA	aspartate	GCST90200370	5,6-dihydrothymine	GCST90200339	-0.125478	0.0588805	0.033084	FALSE	FALSE	2
MR-link 2	phosphate	GCST90200393	alpha-ketoglutaramate*	GCST90199885	0.0173136	0.163797	0.91582	FALSE	FALSE	1
MR-IVW	phosphate	GCST90200393	alpha-ketoglutaramate*	GCST90199885	0.0822293	0.158626	0.60419	FALSE	FALSE	1
MR-IVW LD	phosphate	GCST90200393	alpha-ketoglutaramate*	GCST90199885	0.0822293	0.158626	0.60419	FALSE	FALSE	1
MR-PCA	phosphate	GCST90200393	alpha-ketoglutaramate*	GCST90199885	0.014706	0.08129	0.85644	FALSE	FALSE	1
MR-link 2	glycerophosphorylcholine (gpc)	GCST90199629	3-hydroxybutyrate (bhba)	met-d-bOHbutyrate	-0.00442448	0.0477706	0.926206	FALSE	FALSE	1
MR-IVW	glycerophosphorylcholine (gpc)	GCST90199629	3-hydroxybutyrate (bhba)	met-d-bOHbutyrate	-0.0154991	0.0384369	0.686776	FALSE	FALSE	1
MR-IVW LD	glycerophosphorylcholine (gpc)	GCST90199629	3-hydroxybutyrate (bhba)	met-d-bOHbutyrate	-0.0154991	0.0384369	0.686776	FALSE	FALSE	1
MR-PCA	glycerophosphorylcholine (gpc)	GCST90199629	3-hydroxybutyrate (bhba)	met-d-bOHbutyrate	-0.0192015	0.0314334	0.541289	FALSE	FALSE	1
MR-link 2	4-methyl-2-oxopentanoate	GCST90199655	4-hydroxyphenylpyruvate	GCST90200300	0.172763	0.197285	0.381192	FALSE	FALSE	1
MR-IVW	4-methyl-2-oxopentanoate	GCST90199655	4-hydroxyphenylpyruvate	GCST90200300	-0.0570038	0.167821	0.734106	FALSE	FALSE	1
MR-IVW LD	4-methyl-2-oxopentanoate	GCST90199655	4-hydroxyphenylpyruvate	GCST90200300	-0.0570038	0.167821	0.734106	FALSE	FALSE	1
MR-PCA	4-methyl-2-oxopentanoate	GCST90199655	4-hydroxyphenylpyruvate	GCST90200300	0.0574741	0.101553	0.571427	FALSE	FALSE	1
MR-link 2	1-methylnicotinamide	GCST90200406	docosahexaenoate (dha; 22:6n3)	GCST90199651	0.28481	0.143376	0.0469832	FALSE	FALSE	1
MR-IVW	1-methylnicotinamide	GCST90200406	docosahexaenoate (dha; 22:6n3)	GCST90199651	-0.0357409	0.167677	0.831208	FALSE	FALSE	1
MR-IVW LD	1-methylnicotinamide	GCST90200406	docosahexaenoate (dha; 22:6n3)	GCST90199651	-0.0357409	0.167677	0.831208	FALSE	FALSE	1
MR-PCA	1-methylnicotinamide	GCST90200406	docosahexaenoate (dha; 22:6n3)	GCST90199651	0.0875394	0.0853624	0.305126	FALSE	FALSE	1
MR-link 2	cystathionine	GCST90200383	citrulline	bioa_005	0.0113183	0.133593	0.932482	FALSE	FALSE	1
MR-IVW	cystathionine	GCST90200383	citrulline	bioa_005	-0.0293238	0.0849966	0.730094	FALSE	FALSE	1
MR-IVW LD	cystathionine	GCST90200383	citrulline	bioa_005	-0.0293238	0.0849966	0.730094	FALSE	FALSE	1
MR-PCA	cystathionine	GCST90200383	citrulline	bioa_005	0.0248212	0.0696773	0.721667	FALSE	FALSE	1
MR-link 2	valine	met-d-Val	cytosine	GCST90200433	-0.147713	0.0898561	0.100201	FALSE	FALSE	16
MR-IVW	valine	met-d-Val	cytosine	GCST90200433	-0.14658	0.0906863	0.10602	FALSE	FALSE	16
MR-IVW LD	valine	met-d-Val	cytosine	GCST90200433	-0.146543	0.0896524	0.10214	FALSE	FALSE	16
MR-PCA	valine	met-d-Val	cytosine	GCST90200433	-0.0948482	0.0751675	0.207012	FALSE	FALSE	16
MR-link 2	glycerol 3-phosphate	GCST90199638	arginine	bioa_002	0.00775382	0.0274337	0.777454	FALSE	FALSE	1
MR-IVW	glycerol 3-phosphate	GCST90199638	arginine	bioa_002	-0.00709771	0.03476	0.838204	FALSE	FALSE	1
MR-IVW LD	glycerol 3-phosphate	GCST90199638	arginine	bioa_002	-0.00554439	0.0342712	0.871479	FALSE	FALSE	1
MR-PCA	glycerol 3-phosphate	GCST90199638	arginine	bioa_002	-0.00499694	0.0264864	0.850359	FALSE	FALSE	1
MR-link 2	myo-inositol	M19934	glycerophosphoethanolamine	GCST90199808	-0.0405424	0.106063	0.702278	FALSE	FALSE	2
MR-IVW	myo-inositol	M19934	glycerophosphoethanolamine	GCST90199808	0.0165645	0.0937967	0.859823	FALSE	FALSE	2
MR-IVW LD	myo-inositol	M19934	glycerophosphoethanolamine	GCST90199808	0.0165645	0.0937967	0.859823	FALSE	FALSE	2
MR-PCA	myo-inositol	M19934	glycerophosphoethanolamine	GCST90199808	0.00820112	0.0852226	0.923337	FALSE	FALSE	2
MR-link 2	orotidine	GCST90200681	citrulline	GCST90200403	0.0513304	0.0264225	0.052055	FALSE	FALSE	3
MR-IVW	orotidine	GCST90200681	citrulline	GCST90200403	0.0377408	0.026071	0.147724	FALSE	FALSE	3
MR-IVW LD	orotidine	GCST90200681	citrulline	GCST90200403	0.0377408	0.026071	0.147724	FALSE	FALSE	3
MR-PCA	orotidine	GCST90200681	citrulline	GCST90200403	0.0418753	0.0253741	0.0988777	FALSE	FALSE	3
MR-link 2	glutamate	GCST90200412	glycine	met-d-Gly	-0.0210939	0.0574894	0.71368	FALSE	FALSE	1
MR-IVW	glutamate	GCST90200412	glycine	met-d-Gly	0.0140415	0.0416203	0.735836	FALSE	FALSE	1
MR-IVW LD	glutamate	GCST90200412	glycine	met-d-Gly	0.0140415	0.0416203	0.735836	FALSE	FALSE	1
MR-PCA	glutamate	GCST90200412	glycine	met-d-Gly	-0.0105609	0.0231433	0.648154	FALSE	FALSE	1
MR-link 2	glutamine	GCST90200419	dimethylglycine	GCST90200424	-0.148171	0.0745666	0.0469111	FALSE	FALSE	1
MR-IVW	glutamine	GCST90200419	dimethylglycine	GCST90200424	-0.196149	0.0674793	0.00365142	FALSE	FALSE	1
MR-IVW LD	glutamine	GCST90200419	dimethylglycine	GCST90200424	-0.196149	0.0674793	0.00365142	FALSE	FALSE	1
MR-PCA	glutamine	GCST90200419	dimethylglycine	GCST90200424	-0.187078	0.0663285	0.00479525	FALSE	FALSE	1
MR-link 2	glycine	met-d-Gly	alpha-tocopherol	GCST90200302	-0.00550862	0.023228	0.812537	FALSE	FALSE	36
MR-IVW	glycine	met-d-Gly	alpha-tocopherol	GCST90200302	-0.00304271	0.0245384	0.901317	FALSE	FALSE	36
MR-IVW LD	glycine	met-d-Gly	alpha-tocopherol	GCST90200302	-0.0175557	0.0275089	0.523355	FALSE	FALSE	36
MR-PCA	glycine	met-d-Gly	alpha-tocopherol	GCST90200302	0.00289436	0.0280726	0.917881	FALSE	FALSE	36
MR-link 2	phenylalanine	met-d-Phe	valine	GCST90200442	0.129059	0.0798866	0.106198	FALSE	FALSE	10
MR-IVW	phenylalanine	met-d-Phe	valine	GCST90200442	0.218258	0.107995	0.0432802	FALSE	FALSE	10
MR-IVW LD	phenylalanine	met-d-Phe	valine	GCST90200442	0.20039	0.0953046	0.0354985	FALSE	FALSE	10
MR-PCA	phenylalanine	met-d-Phe	valine	GCST90200442	0.137733	0.0845226	0.1032	FALSE	FALSE	10
MR-link 2	arachidonate (20:4n6)	M01110	cholesterol	GCST90200368	0.0967049	0.066476	0.145743	FALSE	FALSE	1
MR-IVW	arachidonate (20:4n6)	M01110	cholesterol	GCST90200368	0.162152	0.0495904	0.00107616	FALSE	FALSE	1
MR-IVW LD	arachidonate (20:4n6)	M01110	cholesterol	GCST90200368	0.162152	0.0495904	0.00107616	FALSE	FALSE	1
MR-PCA	arachidonate (20:4n6)	M01110	cholesterol	GCST90200368	0.10979	0.0472984	0.0202745	FALSE	FALSE	1
MR-link 2	dimethylglycine	GCST90200424	oleamide	M32458	-0.0486415	0.0438374	0.267176	FALSE	FALSE	3
MR-IVW	dimethylglycine	GCST90200424	oleamide	M32458	-0.0508039	0.0476808	0.28665	FALSE	FALSE	3
MR-IVW LD	dimethylglycine	GCST90200424	oleamide	M32458	-0.0508039	0.0476808	0.28665	FALSE	FALSE	3
MR-PCA	dimethylglycine	GCST90200424	oleamide	M32458	-0.0281973	0.045013	0.531036	FALSE	FALSE	3
MR-link 2	threonine	bioa_019	phenylalanine	GCST90200396	0.122791	0.0821232	0.134862	FALSE	FALSE	8
MR-IVW	threonine	bioa_019	phenylalanine	GCST90200396	0.0534373	0.0861052	0.534859	FALSE	FALSE	8
MR-IVW LD	threonine	bioa_019	phenylalanine	GCST90200396	0.0462094	0.0823375	0.574648	FALSE	FALSE	8
MR-PCA	threonine	bioa_019	phenylalanine	GCST90200396	0.0688271	0.0752708	0.36051	FALSE	FALSE	8
MR-link 2	histidine	M00059	tryptophan	M00054	0.0808625	0.153324	0.597918	FALSE	FALSE	1
MR-IVW	histidine	M00059	tryptophan	M00054	0.0849463	0.135914	0.531971	FALSE	FALSE	1
MR-IVW LD	histidine	M00059	tryptophan	M00054	0.0849463	0.135914	0.531971	FALSE	FALSE	1
MR-PCA	histidine	M00059	tryptophan	M00054	0.0890032	0.13326	0.504202	FALSE	FALSE	1
MR-link 2	cytidine	GCST90200429	glycine	met-d-Gly	-0.0439224	0.0340967	0.197687	FALSE	FALSE	1
MR-IVW	cytidine	GCST90200429	glycine	met-d-Gly	-0.0346981	0.0388303	0.371545	FALSE	FALSE	1
MR-IVW LD	cytidine	GCST90200429	glycine	met-d-Gly	-0.0346981	0.0388303	0.371545	FALSE	FALSE	1
MR-PCA	cytidine	GCST90200429	glycine	met-d-Gly	-0.0120833	0.0236943	0.610073	FALSE	FALSE	1
MR-link 2	3-methyl-2-oxobutyrate	M21047	biliverdin	M02137	0.00292527	0.181967	0.987174	FALSE	FALSE	1
MR-IVW	3-methyl-2-oxobutyrate	M21047	biliverdin	M02137	0.127866	0.185185	0.489895	FALSE	FALSE	1
MR-IVW LD	3-methyl-2-oxobutyrate	M21047	biliverdin	M02137	0.127866	0.185185	0.489895	FALSE	FALSE	1
MR-PCA	3-methyl-2-oxobutyrate	M21047	biliverdin	M02137	0.0134658	0.154752	0.93066	FALSE	FALSE	1
MR-link 2	glycine	M32338	glycerol 3-phosphate	GCST90199638	-0.0446449	0.0336221	0.184229	FALSE	FALSE	1
MR-IVW	glycine	M32338	glycerol 3-phosphate	GCST90199638	0.0210862	0.0484757	0.663573	FALSE	FALSE	1
MR-IVW LD	glycine	M32338	glycerol 3-phosphate	GCST90199638	0.0210862	0.0484757	0.663573	FALSE	FALSE	1
MR-PCA	glycine	M32338	glycerol 3-phosphate	GCST90199638	-0.0321585	0.0407115	0.429579	FALSE	FALSE	1
MR-link 2	glycine	bioa_008	cystine	M31454	-0.0198936	0.0718518	0.781879	FALSE	FALSE	21
MR-IVW	glycine	bioa_008	cystine	M31454	0.110971	0.107364	0.301326	FALSE	FALSE	21
MR-IVW LD	glycine	bioa_008	cystine	M31454	0.0585099	0.0884094	0.508095	FALSE	FALSE	21
MR-PCA	glycine	bioa_008	cystine	M31454	0.126321	0.0857716	0.140815	FALSE	FALSE	21
MR-link 2	n-acetylornithine	M15630	glutamate	GCST90200412	0.0249456	0.0258089	0.333769	FALSE	FALSE	1
MR-IVW	n-acetylornithine	M15630	glutamate	GCST90200412	0.03801	0.0239499	0.112498	FALSE	FALSE	1
MR-IVW LD	n-acetylornithine	M15630	glutamate	GCST90200412	0.03801	0.0239499	0.112498	FALSE	FALSE	1
MR-PCA	n-acetylornithine	M15630	glutamate	GCST90200412	0.0271738	0.023192	0.241322	FALSE	FALSE	1
MR-link 2	isoleucine	met-d-Ile	threonine	GCST90200432	-0.0772159	0.131764	0.557863	FALSE	FALSE	9
MR-IVW	isoleucine	met-d-Ile	threonine	GCST90200432	-0.0136251	0.129204	0.916015	FALSE	FALSE	9
MR-IVW LD	isoleucine	met-d-Ile	threonine	GCST90200432	-0.0179997	0.129002	0.889031	FALSE	FALSE	9
MR-PCA	isoleucine	met-d-Ile	threonine	GCST90200432	-0.109179	0.100192	0.275848	FALSE	FALSE	9
MR-link 2	choline phosphate	GCST90200363	glycochenodeoxycholate	GCST90200342	0.0236957	0.0657683	0.718629	FALSE	FALSE	2
MR-IVW	choline phosphate	GCST90200363	glycochenodeoxycholate	GCST90200342	0.0178136	0.0838356	0.831731	FALSE	FALSE	2
MR-IVW LD	choline phosphate	GCST90200363	glycochenodeoxycholate	GCST90200342	0.0210185	0.081586	0.796697	FALSE	FALSE	2
MR-PCA	choline phosphate	GCST90200363	glycochenodeoxycholate	GCST90200342	0.00424525	0.0552822	0.938789	FALSE	FALSE	2
MR-link 2	methionine	bioa_013	cholesterol	M00063	-0.115108	0.161342	0.475573	FALSE	FALSE	4
MR-IVW	methionine	bioa_013	cholesterol	M00063	-0.167566	0.162578	0.302689	FALSE	FALSE	4
MR-IVW LD	methionine	bioa_013	cholesterol	M00063	-0.0736838	0.15097	0.6255	FALSE	FALSE	4
MR-PCA	methionine	bioa_013	cholesterol	M00063	-0.0613511	0.128639	0.633415	FALSE	FALSE	4
MR-link 2	arachidonate (20:4n6)	GCST90200358	sphingosine	GCST90200385	-0.0898764	0.0688407	0.191699	FALSE	FALSE	1
MR-IVW	arachidonate (20:4n6)	GCST90200358	sphingosine	GCST90200385	-0.147745	0.0482504	0.0021983	FALSE	FALSE	1
MR-IVW LD	arachidonate (20:4n6)	GCST90200358	sphingosine	GCST90200385	-0.150553	0.0505161	0.00287965	FALSE	FALSE	1
MR-PCA	arachidonate (20:4n6)	GCST90200358	sphingosine	GCST90200385	-0.149971	0.0495057	0.00245072	FALSE	FALSE	1
MR-link 2	leucine	M00060	creatinine	GCST90200366	-0.0238233	0.098584	0.809048	FALSE	FALSE	2
MR-IVW	leucine	M00060	creatinine	GCST90200366	0.0649373	0.0988892	0.511395	FALSE	FALSE	2
MR-IVW LD	leucine	M00060	creatinine	GCST90200366	0.0649373	0.0988892	0.511395	FALSE	FALSE	2
MR-PCA	leucine	M00060	creatinine	GCST90200366	0.0237378	0.0911031	0.794433	FALSE	FALSE	2
MR-link 2	alanine	bioa_001	hydroxy-n6,n6,n6-trimethyllysine*	GCST90200240	0.173052	0.0910041	0.057225	FALSE	FALSE	15
MR-IVW	alanine	bioa_001	hydroxy-n6,n6,n6-trimethyllysine*	GCST90200240	0.0874645	0.0951398	0.357925	FALSE	FALSE	15
MR-IVW LD	alanine	bioa_001	hydroxy-n6,n6,n6-trimethyllysine*	GCST90200240	0.0896346	0.0947313	0.344048	FALSE	FALSE	15
MR-PCA	alanine	bioa_001	hydroxy-n6,n6,n6-trimethyllysine*	GCST90200240	0.125244	0.0845752	0.138644	FALSE	FALSE	15
MR-link 2	cystathionine	GCST90200383	glutamine	GCST90200419	-0.176176	0.109927	0.109009	FALSE	FALSE	2
MR-IVW	cystathionine	GCST90200383	glutamine	GCST90200419	-0.135493	0.0732504	0.064353	FALSE	FALSE	2
MR-IVW LD	cystathionine	GCST90200383	glutamine	GCST90200419	-0.135493	0.0732504	0.064353	FALSE	FALSE	2
MR-PCA	cystathionine	GCST90200383	glutamine	GCST90200419	-0.132681	0.066341	0.0455026	FALSE	FALSE	2
MR-link 2	urate	GCST90200307	4-methyl-2-oxopentanoate	M22116	-0.0895129	0.0610462	0.142562	FALSE	FALSE	2
MR-IVW	urate	GCST90200307	4-methyl-2-oxopentanoate	M22116	-0.0473563	0.0588851	0.421273	FALSE	FALSE	2
MR-IVW LD	urate	GCST90200307	4-methyl-2-oxopentanoate	M22116	-0.0473563	0.0588851	0.421273	FALSE	FALSE	2
MR-PCA	urate	GCST90200307	4-methyl-2-oxopentanoate	M22116	-0.0501955	0.0552807	0.363872	FALSE	FALSE	2
MR-link 2	mannose	GCST90200435	kynurenine	GCST90199636	0.0784976	0.067198	0.242745	FALSE	FALSE	2
MR-IVW	mannose	GCST90200435	kynurenine	GCST90199636	0.117393	0.0805761	0.14514	FALSE	FALSE	2
MR-IVW LD	mannose	GCST90200435	kynurenine	GCST90199636	0.122498	0.0771309	0.112246	FALSE	FALSE	2
MR-PCA	mannose	GCST90200435	kynurenine	GCST90199636	0.038354	0.0545974	0.482376	FALSE	FALSE	2
MR-link 2	asparagine	M34283	3-methyl-2-oxovalerate	GCST90199631	0.209619	0.141835	0.139432	FALSE	FALSE	2
MR-IVW	asparagine	M34283	3-methyl-2-oxovalerate	GCST90199631	0.106424	0.108305	0.325791	FALSE	FALSE	2
MR-IVW LD	asparagine	M34283	3-methyl-2-oxovalerate	GCST90199631	0.106424	0.108305	0.325791	FALSE	FALSE	2
MR-PCA	asparagine	M34283	3-methyl-2-oxovalerate	GCST90199631	0.115351	0.0939349	0.219451	FALSE	FALSE	2
MR-link 2	urate	GCST90200307	n-acetylornithine	bioa_023	0.0205308	0.0280318	0.463918	FALSE	FALSE	2
MR-IVW	urate	GCST90200307	n-acetylornithine	bioa_023	0.045599	0.0287759	0.113052	FALSE	FALSE	2
MR-IVW LD	urate	GCST90200307	n-acetylornithine	bioa_023	0.045599	0.0287759	0.113052	FALSE	FALSE	2
MR-PCA	urate	GCST90200307	n-acetylornithine	bioa_023	0.0160394	0.0270156	0.552706	FALSE	FALSE	2
MR-link 2	leucine	met-d-Leu	acetoacetate	met-d-Acetoacetate	0.0838694	0.02469	0.000681538	FALSE	FALSE	17
MR-IVW	leucine	met-d-Leu	acetoacetate	met-d-Acetoacetate	0.0357196	0.0239728	0.136223	FALSE	FALSE	17
MR-IVW LD	leucine	met-d-Leu	acetoacetate	met-d-Acetoacetate	0.0366716	0.0239782	0.126172	FALSE	FALSE	17
MR-PCA	leucine	met-d-Leu	acetoacetate	met-d-Acetoacetate	0.0558954	0.0207317	0.00701501	FALSE	FALSE	17
MR-link 2	gluconate	GCST90200373	paraxanthine	GCST90199654	-0.149963	0.0880637	0.0885881	FALSE	FALSE	1
MR-IVW	gluconate	GCST90200373	paraxanthine	GCST90199654	-0.00941905	0.0593713	0.873947	FALSE	FALSE	1
MR-IVW LD	gluconate	GCST90200373	paraxanthine	GCST90199654	-0.010622	0.0607602	0.861223	FALSE	FALSE	1
MR-PCA	gluconate	GCST90200373	paraxanthine	GCST90199654	-0.0429282	0.0560389	0.443651	FALSE	FALSE	1
MR-link 2	dehydroepiandrosterone sulfate (dhea-s)	GCST90199673	lactate	M00527	-0.0131507	0.156344	0.932966	FALSE	FALSE	1
MR-IVW	dehydroepiandrosterone sulfate (dhea-s)	GCST90199673	lactate	M00527	0.0639053	0.11716	0.585441	FALSE	FALSE	1
MR-IVW LD	dehydroepiandrosterone sulfate (dhea-s)	GCST90199673	lactate	M00527	0.0639053	0.11716	0.585441	FALSE	FALSE	1
MR-PCA	dehydroepiandrosterone sulfate (dhea-s)	GCST90199673	lactate	M00527	0.229144	0.12483	0.0664092	FALSE	FALSE	1
MR-link 2	glycine	M32338	acetoacetate	GCST90200318	-0.0104817	0.0488386	0.830064	FALSE	FALSE	1
MR-IVW	glycine	M32338	acetoacetate	GCST90200318	0.0537559	0.0529104	0.309639	FALSE	FALSE	1
MR-IVW LD	glycine	M32338	acetoacetate	GCST90200318	0.0537559	0.0529104	0.309639	FALSE	FALSE	1
MR-PCA	glycine	M32338	acetoacetate	GCST90200318	-0.0289758	0.0444384	0.514373	FALSE	FALSE	1
MR-link 2	taurine	bioa_034	n6,n6,n6-trimethyllysine	GCST90200344	0.126958	0.142836	0.374088	FALSE	FALSE	1
MR-IVW	taurine	bioa_034	n6,n6,n6-trimethyllysine	GCST90200344	0.0185966	0.11701	0.873723	FALSE	FALSE	1
MR-IVW LD	taurine	bioa_034	n6,n6,n6-trimethyllysine	GCST90200344	0.0185966	0.11701	0.873723	FALSE	FALSE	1
MR-PCA	taurine	bioa_034	n6,n6,n6-trimethyllysine	GCST90200344	0.0169065	0.105588	0.872789	FALSE	FALSE	1
MR-link 2	alanine	met-d-Ala	phosphate	GCST90200393	0.0566438	0.0856757	0.508521	FALSE	FALSE	29
MR-IVW	alanine	met-d-Ala	phosphate	GCST90200393	0.120945	0.0795518	0.128428	FALSE	FALSE	29
MR-IVW LD	alanine	met-d-Ala	phosphate	GCST90200393	0.115975	0.0788921	0.141551	FALSE	FALSE	29
MR-PCA	alanine	met-d-Ala	phosphate	GCST90200393	-0.0129114	0.0623001	0.835818	FALSE	FALSE	29
MR-link 2	gluconate	GCST90200373	glutamate	GCST90200412	0.0641896	0.0832005	0.440408	FALSE	FALSE	1
MR-IVW	gluconate	GCST90200373	glutamate	GCST90200412	-0.0429833	0.0714334	0.547356	FALSE	FALSE	1
MR-IVW LD	gluconate	GCST90200373	glutamate	GCST90200412	-0.0476886	0.0590947	0.419675	FALSE	FALSE	1
MR-PCA	gluconate	GCST90200373	glutamate	GCST90200412	-0.012833	0.0545041	0.813859	FALSE	FALSE	1
MR-link 2	histidine	M00059	n1-methyl-2-pyridone-5-carboxamide	GCST90199778	0.1999	0.208191	0.336966	FALSE	FALSE	1
MR-IVW	histidine	M00059	n1-methyl-2-pyridone-5-carboxamide	GCST90199778	0.0453011	0.130251	0.727992	FALSE	FALSE	1
MR-IVW LD	histidine	M00059	n1-methyl-2-pyridone-5-carboxamide	GCST90199778	0.0453011	0.130251	0.727992	FALSE	FALSE	1
MR-PCA	histidine	M00059	n1-methyl-2-pyridone-5-carboxamide	GCST90199778	0.103568	0.128783	0.421279	FALSE	FALSE	1
MR-link 2	sphingosine	GCST90200385	2-oxoarginine*	GCST90199903	-0.164559	0.174617	0.345987	FALSE	FALSE	1
MR-IVW	sphingosine	GCST90200385	2-oxoarginine*	GCST90199903	-0.116952	0.144067	0.416911	FALSE	FALSE	1
MR-IVW LD	sphingosine	GCST90200385	2-oxoarginine*	GCST90199903	-0.116952	0.144067	0.416911	FALSE	FALSE	1
MR-PCA	sphingosine	GCST90200385	2-oxoarginine*	GCST90199903	-0.0146072	0.0871175	0.866841	FALSE	FALSE	1
MR-link 2	acetate	met-d-Acetate	orotidine	GCST90200681	-0.200067	0.188624	0.28884	FALSE	FALSE	9
MR-IVW	acetate	met-d-Acetate	orotidine	GCST90200681	-0.459564	0.155964	0.00321277	FALSE	FALSE	9
MR-IVW LD	acetate	met-d-Acetate	orotidine	GCST90200681	-0.463842	0.156989	0.00313057	FALSE	FALSE	9
MR-PCA	acetate	met-d-Acetate	orotidine	GCST90200681	-0.288031	0.119147	0.0156299	FALSE	FALSE	9
MR-link 2	creatinine	M00513	threonine	GCST90200432	0.0681794	0.205971	0.740634	FALSE	FALSE	1
MR-IVW	creatinine	M00513	threonine	GCST90200432	-0.0624365	0.163905	0.703254	FALSE	FALSE	1
MR-IVW LD	creatinine	M00513	threonine	GCST90200432	-0.0624365	0.163905	0.703254	FALSE	FALSE	1
MR-PCA	creatinine	M00513	threonine	GCST90200432	-0.0361089	0.136247	0.79099	FALSE	FALSE	1
MR-link 2	arachidonate (20:4n6)	GCST90200358	n-acetylornithine	M15630	-0.0554597	0.056152	0.323314	FALSE	FALSE	1
MR-IVW	arachidonate (20:4n6)	GCST90200358	n-acetylornithine	M15630	-0.0637255	0.0525129	0.22493	FALSE	FALSE	1
MR-IVW LD	arachidonate (20:4n6)	GCST90200358	n-acetylornithine	M15630	-0.0642977	0.0534849	0.229299	FALSE	FALSE	1
MR-PCA	arachidonate (20:4n6)	GCST90200358	n-acetylornithine	M15630	-0.0637603	0.0529295	0.228347	FALSE	FALSE	1
MR-link 2	acetone	met-d-Acetone	cortisone	GCST90200360	-0.176976	0.161125	0.272038	FALSE	FALSE	11
MR-IVW	acetone	met-d-Acetone	cortisone	GCST90200360	-0.124185	0.143972	0.388377	FALSE	FALSE	11
MR-IVW LD	acetone	met-d-Acetone	cortisone	GCST90200360	-0.125063	0.141991	0.378439	FALSE	FALSE	11
MR-PCA	acetone	met-d-Acetone	cortisone	GCST90200360	0.0216477	0.105159	0.836902	FALSE	FALSE	11
MR-link 2	flavin adenine dinucleotide (fad)	GCST90200376	histidine	GCST90200377	0.0252636	0.0485521	0.602827	FALSE	FALSE	1
MR-IVW	flavin adenine dinucleotide (fad)	GCST90200376	histidine	GCST90200377	0.0624448	0.0427451	0.144053	FALSE	FALSE	1
MR-IVW LD	flavin adenine dinucleotide (fad)	GCST90200376	histidine	GCST90200377	0.0613112	0.0431429	0.155283	FALSE	FALSE	1
MR-PCA	flavin adenine dinucleotide (fad)	GCST90200376	histidine	GCST90200377	0.034172	0.042909	0.425809	FALSE	FALSE	1
MR-link 2	choline phosphate	GCST90200363	glycerophosphoethanolamine	GCST90199808	0.313339	0.0625148	5.38033e-07	TRUE	FALSE	2
MR-IVW	choline phosphate	GCST90200363	glycerophosphoethanolamine	GCST90199808	0.242477	0.0834241	0.0036543	FALSE	FALSE	2
MR-IVW LD	choline phosphate	GCST90200363	glycerophosphoethanolamine	GCST90199808	0.225779	0.0811891	0.00542081	FALSE	FALSE	2
MR-PCA	choline phosphate	GCST90200363	glycerophosphoethanolamine	GCST90199808	0.300574	0.0550286	4.70423e-08	TRUE	FALSE	2
MR-link 2	oleamide	M32458	adenosine	M00555	-0.0206519	0.091048	0.82056	FALSE	FALSE	2
MR-IVW	oleamide	M32458	adenosine	M00555	0.0507672	0.0917123	0.579888	FALSE	FALSE	2
MR-IVW LD	oleamide	M32458	adenosine	M00555	0.0507672	0.0917123	0.579888	FALSE	FALSE	2
MR-PCA	oleamide	M32458	adenosine	M00555	-0.00116692	0.0763714	0.987809	FALSE	FALSE	2
MR-link 2	inositol 1-phosphate (i1p)	M01481	4-acetamidobutanoate	GCST90200311	-0.0846848	0.0521095	0.104134	FALSE	FALSE	5
MR-IVW	inositol 1-phosphate (i1p)	M01481	4-acetamidobutanoate	GCST90200311	-0.0625657	0.0328555	0.0568751	FALSE	FALSE	6
MR-IVW LD	inositol 1-phosphate (i1p)	M01481	4-acetamidobutanoate	GCST90200311	-0.0625657	0.0328555	0.0568751	FALSE	FALSE	6
MR-PCA	inositol 1-phosphate (i1p)	M01481	4-acetamidobutanoate	GCST90200311	-0.041073	0.0266882	0.123805	FALSE	FALSE	6
MR-link 2	dehydroepiandrosterone sulfate (dhea-s)	M32425	biliverdin	M02137	0.0321224	0.103468	0.756213	FALSE	FALSE	2
MR-IVW	dehydroepiandrosterone sulfate (dhea-s)	M32425	biliverdin	M02137	0.076059	0.108196	0.482072	FALSE	FALSE	2
MR-IVW LD	dehydroepiandrosterone sulfate (dhea-s)	M32425	biliverdin	M02137	0.076059	0.108196	0.482072	FALSE	FALSE	2
MR-PCA	dehydroepiandrosterone sulfate (dhea-s)	M32425	biliverdin	M02137	-0.0744901	0.0886076	0.400531	FALSE	FALSE	2
MR-link 2	thyroxine	GCST90200293	cytosine	GCST90200433	-0.173684	0.285715	0.543258	FALSE	FALSE	2
MR-IVW	thyroxine	GCST90200293	cytosine	GCST90200433	-0.0375424	0.133618	0.778734	FALSE	FALSE	2
MR-IVW LD	thyroxine	GCST90200293	cytosine	GCST90200433	-0.0375424	0.133618	0.778734	FALSE	FALSE	2
MR-PCA	thyroxine	GCST90200293	cytosine	GCST90200433	-0.0337787	0.111607	0.76215	FALSE	FALSE	2
MR-link 2	5-oxoproline	GCST90200280	5-methylthioadenosine (mta)	GCST90200359	0.0115232	0.0320766	0.719416	FALSE	FALSE	2
MR-IVW	5-oxoproline	GCST90200280	5-methylthioadenosine (mta)	GCST90200359	-0.0245713	0.030825	0.42538	FALSE	FALSE	2
MR-IVW LD	5-oxoproline	GCST90200280	5-methylthioadenosine (mta)	GCST90200359	-0.0282189	0.031786	0.374661	FALSE	FALSE	2
MR-PCA	5-oxoproline	GCST90200280	5-methylthioadenosine (mta)	GCST90200359	-0.0365801	0.0329131	0.266389	FALSE	FALSE	2
MR-link 2	dehydroepiandrosterone sulfate (dhea-s)	GCST90199673	alpha-ketobutyrate	GCST90200438	0.124707	0.0766618	0.103796	FALSE	FALSE	4
MR-IVW	dehydroepiandrosterone sulfate (dhea-s)	GCST90199673	alpha-ketobutyrate	GCST90200438	0.066542	0.0653397	0.308488	FALSE	FALSE	4
MR-IVW LD	dehydroepiandrosterone sulfate (dhea-s)	GCST90199673	alpha-ketobutyrate	GCST90200438	0.066542	0.0653397	0.308488	FALSE	FALSE	4
MR-PCA	dehydroepiandrosterone sulfate (dhea-s)	GCST90199673	alpha-ketobutyrate	GCST90200438	0.10352	0.0422851	0.0143593	FALSE	FALSE	4
MR-link 2	citrate	M01564	7-methylxanthine	M34390	-0.0259026	0.0881502	0.768876	FALSE	FALSE	4
MR-IVW	citrate	M01564	7-methylxanthine	M34390	0.0646694	0.102976	0.530002	FALSE	FALSE	4
MR-IVW LD	citrate	M01564	7-methylxanthine	M34390	0.0234484	0.0840128	0.780164	FALSE	FALSE	4
MR-PCA	citrate	M01564	7-methylxanthine	M34390	-0.061616	0.0689088	0.371233	FALSE	FALSE	4
MR-link 2	alanine	met-d-Ala	taurine	GCST90200420	-0.0165427	0.0847212	0.845189	FALSE	FALSE	29
MR-IVW	alanine	met-d-Ala	taurine	GCST90200420	0.0936524	0.0781238	0.230618	FALSE	FALSE	29
MR-IVW LD	alanine	met-d-Ala	taurine	GCST90200420	0.0933778	0.0790215	0.237335	FALSE	FALSE	29
MR-PCA	alanine	met-d-Ala	taurine	GCST90200420	-0.0216705	0.062405	0.728399	FALSE	FALSE	29
MR-link 2	kynurenate	GCST90200454	2-hydroxyglutarate	M37253	0.0593661	0.0763483	0.436823	FALSE	FALSE	3
MR-IVW	kynurenate	GCST90200454	2-hydroxyglutarate	M37253	-0.016789	0.0788177	0.831319	FALSE	FALSE	3
MR-IVW LD	kynurenate	GCST90200454	2-hydroxyglutarate	M37253	-0.016789	0.0788177	0.831319	FALSE	FALSE	3
MR-PCA	kynurenate	GCST90200454	2-hydroxyglutarate	M37253	0.0392859	0.0691628	0.570021	FALSE	FALSE	3
MR-link 2	orotidine	GCST90200681	sarcosine	GCST90200291	0.0579838	0.0272508	0.0333553	FALSE	FALSE	3
MR-IVW	orotidine	GCST90200681	sarcosine	GCST90200291	0.0561772	0.0259615	0.0304746	FALSE	FALSE	3
MR-IVW LD	orotidine	GCST90200681	sarcosine	GCST90200291	0.0561772	0.0259615	0.0304746	FALSE	FALSE	3
MR-PCA	orotidine	GCST90200681	sarcosine	GCST90200291	0.0557565	0.0252678	0.0273404	FALSE	FALSE	3
MR-link 2	4-acetamidobutanoate	M01558	pantothenate	M01508	-0.0156712	0.05029	0.755332	FALSE	FALSE	2
MR-IVW	4-acetamidobutanoate	M01558	pantothenate	M01508	-0.0081172	0.057352	0.887449	FALSE	FALSE	2
MR-IVW LD	4-acetamidobutanoate	M01558	pantothenate	M01508	-0.0081172	0.057352	0.887449	FALSE	FALSE	2
MR-PCA	4-acetamidobutanoate	M01558	pantothenate	M01508	0.0102887	0.0591174	0.861836	FALSE	FALSE	2
MR-link 2	1-methylxanthine	M34389	5-oxoproline	GCST90200280	0.0526106	0.0636121	0.408206	FALSE	FALSE	1
MR-IVW	1-methylxanthine	M34389	5-oxoproline	GCST90200280	0.152769	0.0594183	0.0101382	FALSE	FALSE	1
MR-IVW LD	1-methylxanthine	M34389	5-oxoproline	GCST90200280	0.152769	0.0594183	0.0101382	FALSE	FALSE	1
MR-PCA	1-methylxanthine	M34389	5-oxoproline	GCST90200280	0.081013	0.056172	0.149237	FALSE	FALSE	1
MR-link 2	creatinine	met-d-Creatinine	cystine	M31454	0.0602891	0.143532	0.674457	FALSE	FALSE	52
MR-IVW	creatinine	met-d-Creatinine	cystine	M31454	0.179452	0.136398	0.188291	FALSE	FALSE	52
MR-IVW LD	creatinine	met-d-Creatinine	cystine	M31454	0.179477	0.136408	0.188261	FALSE	FALSE	52
MR-PCA	creatinine	met-d-Creatinine	cystine	M31454	0.110248	0.11997	0.358111	FALSE	FALSE	52
MR-link 2	dehydroepiandrosterone sulfate (dhea-s)	M32425	n-palmitoyl-sphinganine (d18:0/16:0)	GCST90200064	0.0538138	0.0880862	0.541251	FALSE	FALSE	2
MR-IVW	dehydroepiandrosterone sulfate (dhea-s)	M32425	n-palmitoyl-sphinganine (d18:0/16:0)	GCST90200064	0.0848087	0.098167	0.38763	FALSE	FALSE	2
MR-IVW LD	dehydroepiandrosterone sulfate (dhea-s)	M32425	n-palmitoyl-sphinganine (d18:0/16:0)	GCST90200064	0.0848087	0.098167	0.38763	FALSE	FALSE	2
MR-PCA	dehydroepiandrosterone sulfate (dhea-s)	M32425	n-palmitoyl-sphinganine (d18:0/16:0)	GCST90200064	0.0701627	0.0808631	0.385573	FALSE	FALSE	2
MR-link 2	kynurenate	GCST90200454	7-methylxanthine	M34390	0.0972485	0.0783403	0.214473	FALSE	FALSE	3
MR-IVW	kynurenate	GCST90200454	7-methylxanthine	M34390	0.0383601	0.0814045	0.637478	FALSE	FALSE	3
MR-IVW LD	kynurenate	GCST90200454	7-methylxanthine	M34390	0.0383601	0.0814045	0.637478	FALSE	FALSE	3
MR-PCA	kynurenate	GCST90200454	7-methylxanthine	M34390	0.0753382	0.0714306	0.29156	FALSE	FALSE	3
MR-link 2	orotate	GCST90200392	isoleucine	GCST90200399	0.00306231	0.0250931	0.902869	FALSE	FALSE	2
MR-IVW	orotate	GCST90200392	isoleucine	GCST90200399	-0.00317414	0.031743	0.920348	FALSE	FALSE	2
MR-IVW LD	orotate	GCST90200392	isoleucine	GCST90200399	-0.0108815	0.0262097	0.678017	FALSE	FALSE	2
MR-PCA	orotate	GCST90200392	isoleucine	GCST90200399	-0.00383331	0.026181	0.883593	FALSE	FALSE	2
MR-link 2	docosapentaenoate (n6 dpa; 22:5n6)	GCST90199796	glycine	GCST90200707	-0.00809446	0.131739	0.951006	FALSE	FALSE	1
MR-IVW	docosapentaenoate (n6 dpa; 22:5n6)	GCST90199796	glycine	GCST90200707	-0.00128587	0.136886	0.992505	FALSE	FALSE	1
MR-IVW LD	docosapentaenoate (n6 dpa; 22:5n6)	GCST90199796	glycine	GCST90200707	-0.00128587	0.136886	0.992505	FALSE	FALSE	1
MR-PCA	docosapentaenoate (n6 dpa; 22:5n6)	GCST90199796	glycine	GCST90200707	-0.00672418	0.0932221	0.942498	FALSE	FALSE	1
MR-link 2	tyrosine	bioa_021	glycine	bioa_008	0.0413793	0.028272	0.1433	FALSE	FALSE	17
MR-IVW	tyrosine	bioa_021	glycine	bioa_008	0.0934814	0.029234	0.00138529	FALSE	FALSE	17
MR-IVW LD	tyrosine	bioa_021	glycine	bioa_008	0.0906074	0.027746	0.00109234	FALSE	FALSE	17
MR-PCA	tyrosine	bioa_021	glycine	bioa_008	0.117039	0.0251186	3.17013e-06	FALSE	FALSE	17
MR-link 2	isoleucine	met-d-Ile	glycerophosphorylcholine (gpc)	GCST90199629	-0.0612168	0.129718	0.636982	FALSE	FALSE	9
MR-IVW	isoleucine	met-d-Ile	glycerophosphorylcholine (gpc)	GCST90199629	-0.144728	0.127323	0.255661	FALSE	FALSE	9
MR-IVW LD	isoleucine	met-d-Ile	glycerophosphorylcholine (gpc)	GCST90199629	-0.14331	0.129276	0.267623	FALSE	FALSE	9
MR-PCA	isoleucine	met-d-Ile	glycerophosphorylcholine (gpc)	GCST90199629	-0.0774163	0.100405	0.440682	FALSE	FALSE	9
MR-link 2	docosahexaenoate (dha; 22:6n3)	GCST90199651	4-acetamidobutanoate	M01558	0.0407749	0.201354	0.839523	FALSE	FALSE	1
MR-IVW	docosahexaenoate (dha; 22:6n3)	GCST90199651	4-acetamidobutanoate	M01558	0.0795833	0.204643	0.697358	FALSE	FALSE	1
MR-IVW LD	docosahexaenoate (dha; 22:6n3)	GCST90199651	4-acetamidobutanoate	M01558	0.0795833	0.204643	0.697358	FALSE	FALSE	1
MR-PCA	docosahexaenoate (dha; 22:6n3)	GCST90199651	4-acetamidobutanoate	M01558	-0.0318616	0.150988	0.832871	FALSE	FALSE	1
MR-link 2	aspartate	bioa_004	histidine	bioa_009	0.0337271	0.0304459	0.26796	FALSE	FALSE	3
MR-IVW	aspartate	bioa_004	histidine	bioa_009	0.0809749	0.0278935	0.00369606	FALSE	FALSE	3
MR-IVW LD	aspartate	bioa_004	histidine	bioa_009	0.0809749	0.0278935	0.00369606	FALSE	FALSE	3
MR-PCA	aspartate	bioa_004	histidine	bioa_009	0.0610184	0.0258195	0.0181146	FALSE	FALSE	3
MR-link 2	choline	GCST90200327	glucose	M20489	-0.220605	0.144945	0.12801	FALSE	FALSE	1
MR-IVW	choline	GCST90200327	glucose	M20489	-0.021577	0.183404	0.906347	FALSE	FALSE	1
MR-IVW LD	choline	GCST90200327	glucose	M20489	-0.021577	0.183404	0.906347	FALSE	FALSE	1
MR-PCA	choline	GCST90200327	glucose	M20489	-0.130283	0.123993	0.293384	FALSE	FALSE	1
MR-link 2	arachidonate (20:4n6)	M01110	anthranilate	GCST90200324	0.0215974	0.0686172	0.75295	FALSE	FALSE	1
MR-IVW	arachidonate (20:4n6)	M01110	anthranilate	GCST90200324	0.0406492	0.0593468	0.493379	FALSE	FALSE	1
MR-IVW LD	arachidonate (20:4n6)	M01110	anthranilate	GCST90200324	0.0406492	0.0593468	0.493379	FALSE	FALSE	1
MR-PCA	arachidonate (20:4n6)	M01110	anthranilate	GCST90200324	0.0536742	0.0565826	0.342825	FALSE	FALSE	1
MR-link 2	stearoyl sphingomyelin (d18:1/18:0)	GCST90200335	glycochenodeoxycholate	M32346	-0.28594	0.14845	0.0540836	FALSE	FALSE	1
MR-IVW	stearoyl sphingomyelin (d18:1/18:0)	GCST90200335	glycochenodeoxycholate	M32346	-0.149441	0.126252	0.236542	FALSE	FALSE	1
MR-IVW LD	stearoyl sphingomyelin (d18:1/18:0)	GCST90200335	glycochenodeoxycholate	M32346	-0.149441	0.126252	0.236542	FALSE	FALSE	1
MR-PCA	stearoyl sphingomyelin (d18:1/18:0)	GCST90200335	glycochenodeoxycholate	M32346	-0.247598	0.132764	0.0621883	FALSE	FALSE	1
MR-link 2	mannose	M00584	alanine	met-d-Ala	-0.161862	0.0252047	1.34565e-10	TRUE	FALSE	1
MR-IVW	mannose	M00584	alanine	met-d-Ala	-0.187919	0.0141121	1.86565e-40	TRUE	FALSE	1
MR-IVW LD	mannose	M00584	alanine	met-d-Ala	-0.187919	0.0141121	1.86565e-40	TRUE	FALSE	1
MR-PCA	mannose	M00584	alanine	met-d-Ala	-0.171398	0.0142944	3.97984e-33	TRUE	FALSE	1
MR-link 2	beta-citrylglutamate	GCST90199911	1,7-dimethylurate	GCST90199756	0.0244185	0.0239564	0.308065	FALSE	FALSE	2
MR-IVW	beta-citrylglutamate	GCST90199911	1,7-dimethylurate	GCST90199756	0.017635	0.0263492	0.503317	FALSE	FALSE	2
MR-IVW LD	beta-citrylglutamate	GCST90199911	1,7-dimethylurate	GCST90199756	0.0186477	0.0280222	0.505754	FALSE	FALSE	2
MR-PCA	beta-citrylglutamate	GCST90199911	1,7-dimethylurate	GCST90199756	0.0344352	0.0249973	0.168341	FALSE	FALSE	2
MR-link 2	mannose	M00584	inosine 5'-monophosphate (imp)	GCST90200395	0.0185832	0.0754461	0.805442	FALSE	FALSE	1
MR-IVW	mannose	M00584	inosine 5'-monophosphate (imp)	GCST90200395	0.100326	0.0947562	0.289701	FALSE	FALSE	1
MR-IVW LD	mannose	M00584	inosine 5'-monophosphate (imp)	GCST90200395	0.100326	0.0947562	0.289701	FALSE	FALSE	1
MR-PCA	mannose	M00584	inosine 5'-monophosphate (imp)	GCST90200395	0.0163589	0.0809688	0.839886	FALSE	FALSE	1
MR-link 2	serine	M32315	tyrosine	M01299	0.00525452	0.0735746	0.943065	FALSE	FALSE	3
MR-IVW	serine	M32315	tyrosine	M01299	-0.0114593	0.0670087	0.864214	FALSE	FALSE	3
MR-IVW LD	serine	M32315	tyrosine	M01299	-0.0114593	0.0670087	0.864214	FALSE	FALSE	3
MR-PCA	serine	M32315	tyrosine	M01299	0.050011	0.0617093	0.417693	FALSE	FALSE	3
MR-link 2	glycine	GCST90200707	serotonin (5ht)	M02342	-0.00922933	0.0430486	0.83024	FALSE	FALSE	4
MR-IVW	glycine	GCST90200707	serotonin (5ht)	M02342	-0.0129892	0.0424214	0.759457	FALSE	FALSE	4
MR-IVW LD	glycine	GCST90200707	serotonin (5ht)	M02342	-0.00644426	0.0433027	0.881697	FALSE	FALSE	4
MR-PCA	glycine	GCST90200707	serotonin (5ht)	M02342	-0.00288752	0.0380946	0.939579	FALSE	FALSE	4
MR-link 2	phenylalanine	GCST90200396	pantothenate	M01508	-0.148827	0.112307	0.185114	FALSE	FALSE	1
MR-IVW	phenylalanine	GCST90200396	pantothenate	M01508	-0.129525	0.133572	0.332198	FALSE	FALSE	1
MR-IVW LD	phenylalanine	GCST90200396	pantothenate	M01508	-0.129525	0.133572	0.332198	FALSE	FALSE	1
MR-PCA	phenylalanine	GCST90200396	pantothenate	M01508	-0.224259	0.106041	0.0344435	FALSE	FALSE	1
MR-link 2	arginine	GCST90200372	dihydroorotate	GCST90200444	-0.126191	0.0929991	0.174812	FALSE	FALSE	2
MR-IVW	arginine	GCST90200372	dihydroorotate	GCST90200444	-0.0456753	0.0735653	0.534678	FALSE	FALSE	2
MR-IVW LD	arginine	GCST90200372	dihydroorotate	GCST90200444	-0.0453308	0.0745588	0.543196	FALSE	FALSE	2
MR-PCA	arginine	GCST90200372	dihydroorotate	GCST90200444	-0.0628226	0.0731621	0.390519	FALSE	FALSE	2
MR-link 2	betaine	GCST90200425	taurine	bioa_034	0.0298834	0.0244726	0.22205	FALSE	FALSE	6
MR-IVW	betaine	GCST90200425	taurine	bioa_034	0.0593132	0.0253902	0.0194876	FALSE	FALSE	6
MR-IVW LD	betaine	GCST90200425	taurine	bioa_034	0.0550694	0.0241738	0.0227232	FALSE	FALSE	6
MR-PCA	betaine	GCST90200425	taurine	bioa_034	0.0418383	0.0195675	0.0325038	FALSE	FALSE	6
MR-link 2	3-methyl-2-oxovalerate	M15676	aspartate	GCST90200370	-0.308386	0.138275	0.0257312	FALSE	FALSE	1
MR-IVW	3-methyl-2-oxovalerate	M15676	aspartate	GCST90200370	-0.312906	0.12759	0.0141894	FALSE	FALSE	1
MR-IVW LD	3-methyl-2-oxovalerate	M15676	aspartate	GCST90200370	-0.312906	0.12759	0.0141894	FALSE	FALSE	1
MR-PCA	3-methyl-2-oxovalerate	M15676	aspartate	GCST90200370	-0.247872	0.1264	0.0498781	FALSE	FALSE	1
MR-link 2	creatinine	bioa_026	tyrosine	M01299	-0.0722398	0.0982426	0.462144	FALSE	FALSE	25
MR-IVW	creatinine	bioa_026	tyrosine	M01299	-0.0378597	0.094057	0.687302	FALSE	FALSE	25
MR-IVW LD	creatinine	bioa_026	tyrosine	M01299	-0.0378401	0.0939707	0.687184	FALSE	FALSE	25
MR-PCA	creatinine	bioa_026	tyrosine	M01299	-0.0600418	0.0826963	0.467807	FALSE	FALSE	25
MR-link 2	n6,n6,n6-trimethyllysine	GCST90200344	1,7-dimethylurate	M34400	0.0237466	0.132549	0.857817	FALSE	FALSE	1
MR-IVW	n6,n6,n6-trimethyllysine	GCST90200344	1,7-dimethylurate	M34400	0.0477668	0.175145	0.785063	FALSE	FALSE	1
MR-IVW LD	n6,n6,n6-trimethyllysine	GCST90200344	1,7-dimethylurate	M34400	0.0477668	0.175145	0.785063	FALSE	FALSE	1
MR-PCA	n6,n6,n6-trimethyllysine	GCST90200344	1,7-dimethylurate	M34400	0.0421254	0.127804	0.741695	FALSE	FALSE	1
MR-link 2	creatinine	M00513	glycerophosphorylcholine (gpc)	GCST90199629	-0.118912	0.182029	0.513589	FALSE	FALSE	1
MR-IVW	creatinine	M00513	glycerophosphorylcholine (gpc)	GCST90199629	0.0812386	0.164233	0.620843	FALSE	FALSE	1
MR-IVW LD	creatinine	M00513	glycerophosphorylcholine (gpc)	GCST90199629	0.0812386	0.164233	0.620843	FALSE	FALSE	1
MR-PCA	creatinine	M00513	glycerophosphorylcholine (gpc)	GCST90199629	0.00561158	0.136524	0.967214	FALSE	FALSE	1
MR-link 2	phosphoethanolamine	GCST90200281	tryptophan	bioa_020	0.0514164	0.0711018	0.469595	FALSE	FALSE	1
MR-IVW	phosphoethanolamine	GCST90200281	tryptophan	bioa_020	0.0270956	0.087688	0.757322	FALSE	FALSE	1
MR-IVW LD	phosphoethanolamine	GCST90200281	tryptophan	bioa_020	0.0270956	0.087688	0.757322	FALSE	FALSE	1
MR-PCA	phosphoethanolamine	GCST90200281	tryptophan	bioa_020	0.0284022	0.0520711	0.585444	FALSE	FALSE	1
MR-link 2	n-acetylglucosaminylasparagine	GCST90200316	kynurenine	bioa_027	0.00126773	0.0176817	0.942843	FALSE	FALSE	2
MR-IVW	n-acetylglucosaminylasparagine	GCST90200316	kynurenine	bioa_027	0.00115939	0.0210567	0.956091	FALSE	FALSE	2
MR-IVW LD	n-acetylglucosaminylasparagine	GCST90200316	kynurenine	bioa_027	0.00133661	0.0203654	0.947671	FALSE	FALSE	2
MR-PCA	n-acetylglucosaminylasparagine	GCST90200316	kynurenine	bioa_027	0.0078191	0.0191333	0.682787	FALSE	FALSE	2
MR-link 2	oleamide	M32458	3-(4-hydroxyphenyl)lactate	M32197	0.0349021	0.0953757	0.714407	FALSE	FALSE	2
MR-IVW	oleamide	M32458	3-(4-hydroxyphenyl)lactate	M32197	0.0906115	0.0917049	0.323115	FALSE	FALSE	2
MR-IVW LD	oleamide	M32458	3-(4-hydroxyphenyl)lactate	M32197	0.0906115	0.0917049	0.323115	FALSE	FALSE	2
MR-PCA	oleamide	M32458	3-(4-hydroxyphenyl)lactate	M32197	0.026889	0.076364	0.724751	FALSE	FALSE	2
MR-link 2	3-aminoisobutyrate	GCST90200310	lactate	met-d-Lactate	-0.00280073	0.00607823	0.644956	FALSE	FALSE	4
MR-IVW	3-aminoisobutyrate	GCST90200310	lactate	met-d-Lactate	-0.00486978	0.00605097	0.420939	FALSE	FALSE	4
MR-IVW LD	3-aminoisobutyrate	GCST90200310	lactate	met-d-Lactate	-0.00525682	0.0062999	0.404039	FALSE	FALSE	4
MR-PCA	3-aminoisobutyrate	GCST90200310	lactate	met-d-Lactate	0.0054029	0.00631964	0.392586	FALSE	FALSE	4
MR-link 2	stearoyl sphingomyelin (d18:1/18:0)	GCST90200335	glycine	M32338	0.228581	0.134069	0.0882042	FALSE	FALSE	1
MR-IVW	stearoyl sphingomyelin (d18:1/18:0)	GCST90200335	glycine	M32338	0.200607	0.120364	0.0955807	FALSE	FALSE	1
MR-IVW LD	stearoyl sphingomyelin (d18:1/18:0)	GCST90200335	glycine	M32338	0.200607	0.120364	0.0955807	FALSE	FALSE	1
MR-PCA	stearoyl sphingomyelin (d18:1/18:0)	GCST90200335	glycine	M32338	0.194846	0.12658	0.123727	FALSE	FALSE	1
MR-link 2	myo-inositol	M19934	creatinine	GCST90200366	-0.00953568	0.0989809	0.923252	FALSE	FALSE	2
MR-IVW	myo-inositol	M19934	creatinine	GCST90200366	0.00507057	0.0937605	0.956871	FALSE	FALSE	2
MR-IVW LD	myo-inositol	M19934	creatinine	GCST90200366	0.00507057	0.0937605	0.956871	FALSE	FALSE	2
MR-PCA	myo-inositol	M19934	creatinine	GCST90200366	-0.0149948	0.0851823	0.860269	FALSE	FALSE	2
MR-link 2	sphingosine	GCST90200385	4-acetamidobutanoate	GCST90200311	-0.207048	0.147849	0.161394	FALSE	FALSE	1
MR-IVW	sphingosine	GCST90200385	4-acetamidobutanoate	GCST90200311	-0.00979254	0.144681	0.946037	FALSE	FALSE	1
MR-IVW LD	sphingosine	GCST90200385	4-acetamidobutanoate	GCST90200311	-0.00979254	0.144681	0.946037	FALSE	FALSE	1
MR-PCA	sphingosine	GCST90200385	4-acetamidobutanoate	GCST90200311	-0.0646459	0.0874901	0.459972	FALSE	FALSE	1
MR-link 2	betaine	GCST90200425	tyrosine	bioa_021	0.0263082	0.0156161	0.0920485	FALSE	FALSE	4
MR-IVW	betaine	GCST90200425	tyrosine	bioa_021	0.0356395	0.015739	0.0235488	FALSE	FALSE	4
MR-IVW LD	betaine	GCST90200425	tyrosine	bioa_021	0.0356395	0.015739	0.0235488	FALSE	FALSE	4
MR-PCA	betaine	GCST90200425	tyrosine	bioa_021	0.0205484	0.0133016	0.122393	FALSE	FALSE	4
MR-link 2	alpha-ketoglutaramate*	GCST90199885	arachidonate (20:4n6)	M01110	-0.0336589	0.0802444	0.674884	FALSE	FALSE	1
MR-IVW	alpha-ketoglutaramate*	GCST90199885	arachidonate (20:4n6)	M01110	0.0227877	0.142423	0.872881	FALSE	FALSE	1
MR-IVW LD	alpha-ketoglutaramate*	GCST90199885	arachidonate (20:4n6)	M01110	0.0227877	0.142423	0.872881	FALSE	FALSE	1
MR-PCA	alpha-ketoglutaramate*	GCST90199885	arachidonate (20:4n6)	M01110	-0.0238791	0.0790813	0.762685	FALSE	FALSE	1
MR-link 2	creatinine	met-d-Creatinine	glutamate	M32322	0.0468041	0.0736804	0.525277	FALSE	FALSE	52
MR-IVW	creatinine	met-d-Creatinine	glutamate	M32322	0.0774796	0.0710372	0.275409	FALSE	FALSE	52
MR-IVW LD	creatinine	met-d-Creatinine	glutamate	M32322	0.0793644	0.0708101	0.26237	FALSE	FALSE	52
MR-PCA	creatinine	met-d-Creatinine	glutamate	M32322	0.0414689	0.0622858	0.505549	FALSE	FALSE	52
MR-link 2	2-aminobutyrate	M32348	allantoin	M01107	-0.0137998	0.121924	0.909885	FALSE	FALSE	2
MR-IVW	2-aminobutyrate	M32348	allantoin	M01107	-0.114561	0.112479	0.308439	FALSE	FALSE	2
MR-IVW LD	2-aminobutyrate	M32348	allantoin	M01107	-0.114561	0.112479	0.308439	FALSE	FALSE	2
MR-PCA	2-aminobutyrate	M32348	allantoin	M01107	-0.0403047	0.0966047	0.676523	FALSE	FALSE	2
MR-link 2	phenylalanine	M00064	urea	M01670	-0.268397	0.25022	0.283431	FALSE	FALSE	1
MR-IVW	phenylalanine	M00064	urea	M01670	-0.282533	0.147153	0.0548579	FALSE	FALSE	1
MR-IVW LD	phenylalanine	M00064	urea	M01670	-0.282533	0.147153	0.0548579	FALSE	FALSE	1
MR-PCA	phenylalanine	M00064	urea	M01670	-0.100597	0.150496	0.503854	FALSE	FALSE	1
MR-link 2	valine	M01649	2-aminobutyrate	GCST90200305	-0.753095	0.273904	0.00596893	FALSE	FALSE	1
MR-IVW	valine	M01649	2-aminobutyrate	GCST90200305	-0.854387	0.149307	1.0506e-08	TRUE	FALSE	1
MR-IVW LD	valine	M01649	2-aminobutyrate	GCST90200305	-0.854387	0.149307	1.0506e-08	TRUE	FALSE	1
MR-PCA	valine	M01649	2-aminobutyrate	GCST90200305	-0.652905	0.124757	1.66408e-07	TRUE	FALSE	1
MR-link 2	isoursodeoxycholate	GCST90199892	1-methylxanthine	GCST90199763	-0.0294492	0.183225	0.872308	FALSE	FALSE	1
MR-IVW	isoursodeoxycholate	GCST90199892	1-methylxanthine	GCST90199763	0.0903446	0.177631	0.611026	FALSE	FALSE	1
MR-IVW LD	isoursodeoxycholate	GCST90199892	1-methylxanthine	GCST90199763	0.0903446	0.177631	0.611026	FALSE	FALSE	1
MR-PCA	isoursodeoxycholate	GCST90199892	1-methylxanthine	GCST90199763	0.0161983	0.124367	0.896372	FALSE	FALSE	1
MR-link 2	isoleucine	bioa_010	5-acetylamino-6-formylamino-3-methyluracil	GCST90200680	-0.0462893	0.149309	0.756543	FALSE	FALSE	4
MR-IVW	isoleucine	bioa_010	5-acetylamino-6-formylamino-3-methyluracil	GCST90200680	-0.0967548	0.1831	0.597204	FALSE	FALSE	4
MR-IVW LD	isoleucine	bioa_010	5-acetylamino-6-formylamino-3-methyluracil	GCST90200680	-0.0967548	0.1831	0.597204	FALSE	FALSE	4
MR-PCA	isoleucine	bioa_010	5-acetylamino-6-formylamino-3-methyluracil	GCST90200680	-0.00314257	0.166032	0.984899	FALSE	FALSE	4
MR-link 2	serine	GCST90200415	sarcosine	GCST90200291	0.11361	0.0564358	0.0441057	FALSE	FALSE	3
MR-IVW	serine	GCST90200415	sarcosine	GCST90200291	0.0380943	0.0487433	0.434492	FALSE	FALSE	3
MR-IVW LD	serine	GCST90200415	sarcosine	GCST90200291	0.0374965	0.0483857	0.43837	FALSE	FALSE	3
MR-PCA	serine	GCST90200415	sarcosine	GCST90200291	0.0715769	0.0451213	0.112666	FALSE	FALSE	3
MR-link 2	isoursodeoxycholate	GCST90199892	betaine	M03141	0.401833	0.240725	0.095066	FALSE	FALSE	1
MR-IVW	isoursodeoxycholate	GCST90199892	betaine	M03141	0.323873	0.181824	0.0748716	FALSE	FALSE	1
MR-IVW LD	isoursodeoxycholate	GCST90199892	betaine	M03141	0.323873	0.181824	0.0748716	FALSE	FALSE	1
MR-PCA	isoursodeoxycholate	GCST90199892	betaine	M03141	0.328379	0.168507	0.0513239	FALSE	FALSE	1
MR-link 2	arginine	bioa_002	1-methylurate	M34395	-0.0751611	0.088549	0.395988	FALSE	FALSE	12
MR-IVW	arginine	bioa_002	1-methylurate	M34395	-0.182258	0.0852923	0.0326089	FALSE	FALSE	12
MR-IVW LD	arginine	bioa_002	1-methylurate	M34395	-0.18414	0.0861519	0.0325663	FALSE	FALSE	12
MR-PCA	arginine	bioa_002	1-methylurate	M34395	-0.173169	0.0811729	0.0328974	FALSE	FALSE	12
MR-link 2	2-aminobutyrate	M32348	inosine 5'-monophosphate (imp)	GCST90200395	0.0132065	0.13745	0.923455	FALSE	FALSE	2
MR-IVW	2-aminobutyrate	M32348	inosine 5'-monophosphate (imp)	GCST90200395	0.0638806	0.120712	0.596669	FALSE	FALSE	2
MR-IVW LD	2-aminobutyrate	M32348	inosine 5'-monophosphate (imp)	GCST90200395	0.0638806	0.120712	0.596669	FALSE	FALSE	2
MR-PCA	2-aminobutyrate	M32348	inosine 5'-monophosphate (imp)	GCST90200395	-0.0338454	0.103433	0.743501	FALSE	FALSE	2
MR-link 2	citrulline	bioa_005	sarcosine	bioa_031	-0.0135243	0.0480064	0.778159	FALSE	FALSE	7
MR-IVW	citrulline	bioa_005	sarcosine	bioa_031	-0.0365214	0.0560915	0.514979	FALSE	FALSE	7
MR-IVW LD	citrulline	bioa_005	sarcosine	bioa_031	-0.0457535	0.0506732	0.366572	FALSE	FALSE	7
MR-PCA	citrulline	bioa_005	sarcosine	bioa_031	-0.0473506	0.0434073	0.275341	FALSE	FALSE	7
MR-link 2	choline	GCST90200327	hypoxanthine	M03127	-0.102309	0.15289	0.503389	FALSE	FALSE	1
MR-IVW	choline	GCST90200327	hypoxanthine	M03127	-0.0452181	0.188409	0.81033	FALSE	FALSE	1
MR-IVW LD	choline	GCST90200327	hypoxanthine	M03127	-0.0452181	0.188409	0.81033	FALSE	FALSE	1
MR-PCA	choline	GCST90200327	hypoxanthine	M03127	-0.136499	0.127378	0.283898	FALSE	FALSE	1
MR-link 2	urate	M01604	dehydroepiandrosterone sulfate (dhea-s)	GCST90199673	0.0218463	0.0410807	0.594872	FALSE	FALSE	1
MR-IVW	urate	M01604	dehydroepiandrosterone sulfate (dhea-s)	GCST90199673	0.0264655	0.048055	0.581816	FALSE	FALSE	1
MR-IVW LD	urate	M01604	dehydroepiandrosterone sulfate (dhea-s)	GCST90199673	0.0264655	0.048055	0.581816	FALSE	FALSE	1
MR-PCA	urate	M01604	dehydroepiandrosterone sulfate (dhea-s)	GCST90199673	0.00697419	0.0466952	0.881273	FALSE	FALSE	1
MR-link 2	tryptophan	M00054	alpha-ketobutyrate	GCST90200438	0.0262821	0.080926	0.745357	FALSE	FALSE	7
MR-IVW	tryptophan	M00054	alpha-ketobutyrate	GCST90200438	0.0637975	0.0620454	0.303837	FALSE	FALSE	7
MR-IVW LD	tryptophan	M00054	alpha-ketobutyrate	GCST90200438	0.0637975	0.0620454	0.303837	FALSE	FALSE	7
MR-PCA	tryptophan	M00054	alpha-ketobutyrate	GCST90200438	0.0549595	0.0511644	0.282745	FALSE	FALSE	7
MR-link 2	5-oxoproline	M01494	creatine	M27718	-0.0282514	0.0453652	0.533446	FALSE	FALSE	1
MR-IVW	5-oxoproline	M01494	creatine	M27718	-0.0169164	0.0507492	0.738883	FALSE	FALSE	1
MR-IVW LD	5-oxoproline	M01494	creatine	M27718	-0.0169164	0.0507492	0.738883	FALSE	FALSE	1
MR-PCA	5-oxoproline	M01494	creatine	M27718	-0.014334	0.0487922	0.768928	FALSE	FALSE	1
MR-link 2	phosphoethanolamine	GCST90200281	glutamine	M00053	-0.0422722	0.112613	0.70738	FALSE	FALSE	1
MR-IVW	phosphoethanolamine	GCST90200281	glutamine	M00053	-0.228736	0.179721	0.203115	FALSE	FALSE	1
MR-IVW LD	phosphoethanolamine	GCST90200281	glutamine	M00053	-0.228736	0.179721	0.203115	FALSE	FALSE	1
MR-PCA	phosphoethanolamine	GCST90200281	glutamine	M00053	-0.054663	0.10673	0.608539	FALSE	FALSE	1
MR-link 2	methionine	bioa_013	docosahexaenoate (dha; 22:6n3)	M19323	-0.0566302	0.154322	0.713649	FALSE	FALSE	4
MR-IVW	methionine	bioa_013	docosahexaenoate (dha; 22:6n3)	M19323	-0.0516969	0.162407	0.750245	FALSE	FALSE	4
MR-IVW LD	methionine	bioa_013	docosahexaenoate (dha; 22:6n3)	M19323	-0.0340239	0.150947	0.821666	FALSE	FALSE	4
MR-PCA	methionine	bioa_013	docosahexaenoate (dha; 22:6n3)	M19323	-0.026792	0.128611	0.834981	FALSE	FALSE	4
MR-link 2	acetone	met-d-Acetone	glutamate	bioa_007	-0.0867594	0.0930461	0.351112	FALSE	FALSE	7
MR-IVW	acetone	met-d-Acetone	glutamate	bioa_007	-0.0991568	0.0942721	0.292885	FALSE	FALSE	7
MR-IVW LD	acetone	met-d-Acetone	glutamate	bioa_007	-0.108676	0.0846703	0.199311	FALSE	FALSE	7
MR-PCA	acetone	met-d-Acetone	glutamate	bioa_007	-0.0948401	0.0815313	0.244734	FALSE	FALSE	7
MR-link 2	1-(1-enyl-stearoyl)-2-arachidonoyl-gpe (p-18:0/20:4)*	GCST90200058	sarcosine	bioa_031	-0.01289	0.0435391	0.767188	FALSE	FALSE	3
MR-IVW	1-(1-enyl-stearoyl)-2-arachidonoyl-gpe (p-18:0/20:4)*	GCST90200058	sarcosine	bioa_031	-0.0442078	0.0302076	0.14334	FALSE	FALSE	3
MR-IVW LD	1-(1-enyl-stearoyl)-2-arachidonoyl-gpe (p-18:0/20:4)*	GCST90200058	sarcosine	bioa_031	-0.0437137	0.0307845	0.155611	FALSE	FALSE	3
MR-PCA	1-(1-enyl-stearoyl)-2-arachidonoyl-gpe (p-18:0/20:4)*	GCST90200058	sarcosine	bioa_031	-0.0203015	0.024837	0.413707	FALSE	FALSE	3
MR-link 2	phenylalanine	met-d-Phe	isoleucine	bioa_010	0.0503197	0.0322982	0.11924	FALSE	FALSE	6
MR-IVW	phenylalanine	met-d-Phe	isoleucine	bioa_010	0.0848682	0.0320956	0.00818768	FALSE	FALSE	6
MR-IVW LD	phenylalanine	met-d-Phe	isoleucine	bioa_010	0.0833151	0.0325302	0.0104322	FALSE	FALSE	6
MR-PCA	phenylalanine	met-d-Phe	isoleucine	bioa_010	0.063139	0.0349546	0.0708691	FALSE	FALSE	6
MR-link 2	5-methylthioadenosine (mta)	GCST90200359	alpha-ketobutyrate	GCST90200438	0.0264197	0.127441	0.835767	FALSE	FALSE	4
MR-IVW	5-methylthioadenosine (mta)	GCST90200359	alpha-ketobutyrate	GCST90200438	-0.116896	0.080886	0.148404	FALSE	FALSE	4
MR-IVW LD	5-methylthioadenosine (mta)	GCST90200359	alpha-ketobutyrate	GCST90200438	-0.116896	0.080886	0.148404	FALSE	FALSE	4
MR-PCA	5-methylthioadenosine (mta)	GCST90200359	alpha-ketobutyrate	GCST90200438	0.00871231	0.0547898	0.873658	FALSE	FALSE	4
MR-link 2	3-methyl-2-oxobutyrate	GCST90199677	docosahexaenoate (dha; 22:6n3)	M19323	-0.0601519	0.113315	0.595532	FALSE	FALSE	1
MR-IVW	3-methyl-2-oxobutyrate	GCST90199677	docosahexaenoate (dha; 22:6n3)	M19323	0.0821146	0.132947	0.536808	FALSE	FALSE	1
MR-IVW LD	3-methyl-2-oxobutyrate	GCST90199677	docosahexaenoate (dha; 22:6n3)	M19323	0.0821146	0.132947	0.536808	FALSE	FALSE	1
MR-PCA	3-methyl-2-oxobutyrate	GCST90199677	docosahexaenoate (dha; 22:6n3)	M19323	0.00709205	0.11997	0.95286	FALSE	FALSE	1
MR-link 2	sulfate*	GCST90199896	cystathionine	GCST90200383	0.282859	0.16424	0.0850277	FALSE	FALSE	1
MR-IVW	sulfate*	GCST90199896	cystathionine	GCST90200383	0.101435	0.174715	0.561527	FALSE	FALSE	1
MR-IVW LD	sulfate*	GCST90199896	cystathionine	GCST90200383	0.101435	0.174715	0.561527	FALSE	FALSE	1
MR-PCA	sulfate*	GCST90199896	cystathionine	GCST90200383	0.0912297	0.107336	0.395358	FALSE	FALSE	1
MR-link 2	uridine	M00606	tryptophan	M00054	-0.192664	0.108797	0.0765844	FALSE	FALSE	3
MR-IVW	uridine	M00606	tryptophan	M00054	-0.18503	0.088808	0.0372071	FALSE	FALSE	3
MR-IVW LD	uridine	M00606	tryptophan	M00054	-0.18503	0.088808	0.0372071	FALSE	FALSE	3
MR-PCA	uridine	M00606	tryptophan	M00054	-0.148522	0.0789891	0.0600694	FALSE	FALSE	3
MR-link 2	serine	GCST90200415	citrate	GCST90200304	0.0546738	0.063155	0.38665	FALSE	FALSE	3
MR-IVW	serine	GCST90200415	citrate	GCST90200304	-0.00853325	0.0486346	0.860721	FALSE	FALSE	3
MR-IVW LD	serine	GCST90200415	citrate	GCST90200304	-0.00980341	0.0482777	0.839086	FALSE	FALSE	3
MR-PCA	serine	GCST90200415	citrate	GCST90200304	0.0392981	0.0450193	0.382708	FALSE	FALSE	3
MR-link 2	trans-urocanate	GCST90200416	phenylalanine	M00064	-0.117014	0.0503774	0.0201927	FALSE	FALSE	2
MR-IVW	trans-urocanate	GCST90200416	phenylalanine	M00064	-0.033689	0.0693718	0.627229	FALSE	FALSE	2
MR-IVW LD	trans-urocanate	GCST90200416	phenylalanine	M00064	-0.033689	0.0693718	0.627229	FALSE	FALSE	2
MR-PCA	trans-urocanate	GCST90200416	phenylalanine	M00064	-0.103636	0.051268	0.0432328	FALSE	FALSE	2
MR-link 2	arginine	GCST90200372	taurochenodeoxycholate	GCST90200337	-0.0243339	0.0968215	0.801561	FALSE	FALSE	2
MR-IVW	arginine	GCST90200372	taurochenodeoxycholate	GCST90200337	-0.0165181	0.0742346	0.823915	FALSE	FALSE	2
MR-IVW LD	arginine	GCST90200372	taurochenodeoxycholate	GCST90200337	-0.0167238	0.0752371	0.824095	FALSE	FALSE	2
MR-PCA	arginine	GCST90200372	taurochenodeoxycholate	GCST90200337	-0.00718618	0.0738278	0.922459	FALSE	FALSE	2
MR-link 2	aspartate	GCST90200370	cysteine	GCST90200439	0.184161	0.120715	0.127113	FALSE	FALSE	2
MR-IVW	aspartate	GCST90200370	cysteine	GCST90200439	0.0680337	0.0985019	0.489764	FALSE	FALSE	2
MR-IVW LD	aspartate	GCST90200370	cysteine	GCST90200439	0.0680337	0.0985019	0.489764	FALSE	FALSE	2
MR-PCA	aspartate	GCST90200370	cysteine	GCST90200439	0.0509985	0.0588919	0.386508	FALSE	FALSE	2
MR-link 2	aspartate	bioa_004	2-hydroxyglutarate	GCST90199865	-0.093597	0.0871622	0.282901	FALSE	FALSE	3
MR-IVW	aspartate	bioa_004	2-hydroxyglutarate	GCST90199865	0.00840086	0.0897023	0.925385	FALSE	FALSE	3
MR-IVW LD	aspartate	bioa_004	2-hydroxyglutarate	GCST90199865	0.00840086	0.0897023	0.925385	FALSE	FALSE	3
MR-PCA	aspartate	bioa_004	2-hydroxyglutarate	GCST90199865	-0.031868	0.0864104	0.712278	FALSE	FALSE	3
MR-link 2	4-acetamidobutanoate	M01558	leucine	GCST90200389	-0.0360307	0.0523675	0.49143	FALSE	FALSE	2
MR-IVW	4-acetamidobutanoate	M01558	leucine	GCST90200389	-0.0220632	0.0953986	0.817102	FALSE	FALSE	2
MR-IVW LD	4-acetamidobutanoate	M01558	leucine	GCST90200389	-0.00126175	0.0601083	0.983253	FALSE	FALSE	2
MR-PCA	4-acetamidobutanoate	M01558	leucine	GCST90200389	-0.0482294	0.0479059	0.314053	FALSE	FALSE	2
MR-link 2	phenylalanine	met-d-Phe	alanine	GCST90200431	0.00055397	0.079119	0.994413	FALSE	FALSE	10
MR-IVW	phenylalanine	met-d-Phe	alanine	GCST90200431	0.15979	0.106959	0.135193	FALSE	FALSE	10
MR-IVW LD	phenylalanine	met-d-Phe	alanine	GCST90200431	0.15654	0.0951967	0.100098	FALSE	FALSE	10
MR-PCA	phenylalanine	met-d-Phe	alanine	GCST90200431	0.12385	0.0844267	0.142387	FALSE	FALSE	10
MR-link 2	sarcosine	bioa_031	serotonin (5ht)	M02342	-0.137778	0.114106	0.227259	FALSE	FALSE	2
MR-IVW	sarcosine	bioa_031	serotonin (5ht)	M02342	-0.0533396	0.129005	0.679263	FALSE	FALSE	2
MR-IVW LD	sarcosine	bioa_031	serotonin (5ht)	M02342	-0.056192	0.127688	0.659886	FALSE	FALSE	2
MR-PCA	sarcosine	bioa_031	serotonin (5ht)	M02342	-0.049466	0.111591	0.657562	FALSE	FALSE	2
MR-link 2	3-methyl-2-oxovalerate	M15676	4-acetamidobutanoate	M01558	0.0986149	0.113102	0.383258	FALSE	FALSE	2
MR-IVW	3-methyl-2-oxovalerate	M15676	4-acetamidobutanoate	M01558	0.12616	0.105148	0.230203	FALSE	FALSE	2
MR-IVW LD	3-methyl-2-oxovalerate	M15676	4-acetamidobutanoate	M01558	0.12616	0.105148	0.230203	FALSE	FALSE	2
MR-PCA	3-methyl-2-oxovalerate	M15676	4-acetamidobutanoate	M01558	0.120768	0.10876	0.266824	FALSE	FALSE	2
MR-link 2	choline	GCST90200327	eicosapentaenoate (epa; 20:5n3)	GCST90200349	0.0554211	0.122978	0.652235	FALSE	FALSE	2
MR-IVW	choline	GCST90200327	eicosapentaenoate (epa; 20:5n3)	GCST90200349	-0.066448	0.115038	0.563522	FALSE	FALSE	2
MR-IVW LD	choline	GCST90200327	eicosapentaenoate (epa; 20:5n3)	GCST90200349	-0.066448	0.115038	0.563522	FALSE	FALSE	2
MR-PCA	choline	GCST90200327	eicosapentaenoate (epa; 20:5n3)	GCST90200349	0.0533923	0.0771996	0.48918	FALSE	FALSE	2
MR-link 2	spermidine	bioa_033	taurine	bioa_034	0.155762	0.0467791	0.000869297	FALSE	FALSE	2
MR-IVW	spermidine	bioa_033	taurine	bioa_034	0.396007	0.0482257	2.18386e-16	TRUE	FALSE	2
MR-IVW LD	spermidine	bioa_033	taurine	bioa_034	0.290369	0.0421612	5.69334e-12	TRUE	FALSE	2
MR-PCA	spermidine	bioa_033	taurine	bioa_034	0.299084	0.0392936	2.70908e-14	TRUE	FALSE	2
MR-link 2	citrulline	bioa_005	5-oxoproline	M01494	-0.0403474	0.0781916	0.605849	FALSE	FALSE	7
MR-IVW	citrulline	bioa_005	5-oxoproline	M01494	-0.109992	0.0939731	0.241814	FALSE	FALSE	7
MR-IVW LD	citrulline	bioa_005	5-oxoproline	M01494	-0.10191	0.0894363	0.254509	FALSE	FALSE	7
MR-PCA	citrulline	bioa_005	5-oxoproline	M01494	-0.0401233	0.0766153	0.600488	FALSE	FALSE	7
MR-link 2	phenylalanine	M00064	glucose	met-d-Glucose	0.00973224	0.0429355	0.820679	FALSE	FALSE	1
MR-IVW	phenylalanine	M00064	glucose	met-d-Glucose	0.00498456	0.0372275	0.893486	FALSE	FALSE	1
MR-IVW LD	phenylalanine	M00064	glucose	met-d-Glucose	0.00498456	0.0372275	0.893486	FALSE	FALSE	1
MR-PCA	phenylalanine	M00064	glucose	met-d-Glucose	0.00795733	0.0380731	0.834447	FALSE	FALSE	1
MR-link 2	beta-alanine	GCST90200361	docosapentaenoate (n6 dpa; 22:5n6)	GCST90199796	-0.0170636	0.081108	0.83337	FALSE	FALSE	1
MR-IVW	beta-alanine	GCST90200361	docosapentaenoate (n6 dpa; 22:5n6)	GCST90199796	-0.00571284	0.0841245	0.945858	FALSE	FALSE	1
MR-IVW LD	beta-alanine	GCST90200361	docosapentaenoate (n6 dpa; 22:5n6)	GCST90199796	-0.00571284	0.0841245	0.945858	FALSE	FALSE	1
MR-PCA	beta-alanine	GCST90200361	docosapentaenoate (n6 dpa; 22:5n6)	GCST90199796	0.0113271	0.076672	0.882552	FALSE	FALSE	1
MR-link 2	theobromine	GCST90199644	glycohyocholate	GCST90199935	0.120258	0.152629	0.430747	FALSE	FALSE	1
MR-IVW	theobromine	GCST90199644	glycohyocholate	GCST90199935	-0.0178478	0.190226	0.925249	FALSE	FALSE	1
MR-IVW LD	theobromine	GCST90199644	glycohyocholate	GCST90199935	-0.0178478	0.190226	0.925249	FALSE	FALSE	1
MR-PCA	theobromine	GCST90199644	glycohyocholate	GCST90199935	0.0889064	0.0962467	0.355625	FALSE	FALSE	1
MR-link 2	histidine	met-d-His	sarcosine	bioa_031	0.0681838	0.0503259	0.175467	FALSE	FALSE	14
MR-IVW	histidine	met-d-His	sarcosine	bioa_031	0.0470079	0.051889	0.364972	FALSE	FALSE	14
MR-IVW LD	histidine	met-d-His	sarcosine	bioa_031	0.0393214	0.0520487	0.449965	FALSE	FALSE	14
MR-PCA	histidine	met-d-His	sarcosine	bioa_031	0.0481213	0.0436211	0.269955	FALSE	FALSE	14
MR-link 2	threonine	GCST90200432	sphinganine	GCST90200374	-0.0481403	0.0955276	0.614303	FALSE	FALSE	4
MR-IVW	threonine	GCST90200432	sphinganine	GCST90200374	-0.00105405	0.0821747	0.989766	FALSE	FALSE	4
MR-IVW LD	threonine	GCST90200432	sphinganine	GCST90200374	-0.00105405	0.0821747	0.989766	FALSE	FALSE	4
MR-PCA	threonine	GCST90200432	sphinganine	GCST90200374	-0.034283	0.0563014	0.542578	FALSE	FALSE	4
MR-link 2	methionine	bioa_013	cortisone	GCST90200360	0.23215	0.143354	0.105358	FALSE	FALSE	3
MR-IVW	methionine	bioa_013	cortisone	GCST90200360	0.136613	0.175911	0.437393	FALSE	FALSE	3
MR-IVW LD	methionine	bioa_013	cortisone	GCST90200360	0.136613	0.175911	0.437393	FALSE	FALSE	3
MR-PCA	methionine	bioa_013	cortisone	GCST90200360	0.227006	0.136595	0.0965346	FALSE	FALSE	3
MR-link 2	creatinine	M00513	cytidine	GCST90200429	0.0948989	0.221273	0.668013	FALSE	FALSE	1
MR-IVW	creatinine	M00513	cytidine	GCST90200429	-0.0799735	0.170058	0.638161	FALSE	FALSE	1
MR-IVW LD	creatinine	M00513	cytidine	GCST90200429	-0.0799735	0.170058	0.638161	FALSE	FALSE	1
MR-PCA	creatinine	M00513	cytidine	GCST90200429	-0.0120969	0.141362	0.931805	FALSE	FALSE	1
MR-link 2	acetate	met-d-Acetate	n1-methyl-2-pyridone-5-carboxamide	GCST90199778	-0.373238	0.172027	0.0300338	FALSE	FALSE	9
MR-IVW	acetate	met-d-Acetate	n1-methyl-2-pyridone-5-carboxamide	GCST90199778	-0.198265	0.154451	0.199256	FALSE	FALSE	9
MR-IVW LD	acetate	met-d-Acetate	n1-methyl-2-pyridone-5-carboxamide	GCST90199778	-0.197373	0.155467	0.204244	FALSE	FALSE	9
MR-PCA	acetate	met-d-Acetate	n1-methyl-2-pyridone-5-carboxamide	GCST90199778	-0.218438	0.117984	0.06411	FALSE	FALSE	9
MR-link 2	choline phosphate	GCST90200363	creatinine	GCST90200366	-0.0199659	0.0623115	0.74865	FALSE	FALSE	2
MR-IVW	choline phosphate	GCST90200363	creatinine	GCST90200366	-0.0352075	0.104706	0.736682	FALSE	FALSE	2
MR-IVW LD	choline phosphate	GCST90200363	creatinine	GCST90200366	-0.00401689	0.08121	0.96055	FALSE	FALSE	2
MR-PCA	choline phosphate	GCST90200363	creatinine	GCST90200366	-0.0553118	0.0550296	0.314835	FALSE	FALSE	2
MR-link 2	ornithine	bioa_014	cysteine	M31453	0.206391	0.106197	0.0519586	FALSE	FALSE	9
MR-IVW	ornithine	bioa_014	cysteine	M31453	0.282192	0.103335	0.00631725	FALSE	FALSE	9
MR-IVW LD	ornithine	bioa_014	cysteine	M31453	0.282192	0.103335	0.00631725	FALSE	FALSE	9
MR-PCA	ornithine	bioa_014	cysteine	M31453	0.212231	0.090379	0.0188628	FALSE	FALSE	9
MR-link 2	spermidine	GCST90200423	pantothenate	GCST90200279	-0.227254	0.174642	0.19317	FALSE	FALSE	1
MR-IVW	spermidine	GCST90200423	pantothenate	GCST90200279	-0.225081	0.145625	0.122197	FALSE	FALSE	1
MR-IVW LD	spermidine	GCST90200423	pantothenate	GCST90200279	-0.225081	0.145625	0.122197	FALSE	FALSE	1
MR-PCA	spermidine	GCST90200423	pantothenate	GCST90200279	-0.116612	0.0846113	0.16814	FALSE	FALSE	1
MR-link 2	urate	GCST90200307	allantoin	GCST90200286	0.403197	0.0640365	3.04705e-10	TRUE	FALSE	4
MR-IVW	urate	GCST90200307	allantoin	GCST90200286	0.280084	0.0488009	9.50507e-09	TRUE	FALSE	5
MR-IVW LD	urate	GCST90200307	allantoin	GCST90200286	0.280084	0.0488009	9.50507e-09	TRUE	FALSE	5
MR-PCA	urate	GCST90200307	allantoin	GCST90200286	0.26402	0.0423714	4.63235e-10	TRUE	FALSE	5
MR-link 2	spermidine	GCST90200423	hydroxy-n6,n6,n6-trimethyllysine*	GCST90200240	0.216892	0.184549	0.239893	FALSE	FALSE	1
MR-IVW	spermidine	GCST90200423	hydroxy-n6,n6,n6-trimethyllysine*	GCST90200240	-0.0532514	0.145681	0.714713	FALSE	FALSE	1
MR-IVW LD	spermidine	GCST90200423	hydroxy-n6,n6,n6-trimethyllysine*	GCST90200240	-0.0532514	0.145681	0.714713	FALSE	FALSE	1
MR-PCA	spermidine	GCST90200423	hydroxy-n6,n6,n6-trimethyllysine*	GCST90200240	0.0864847	0.0846359	0.306855	FALSE	FALSE	1
MR-link 2	guanidinoacetate	GCST90200384	1,7-dimethylurate	M34400	-0.00685056	0.14277	0.96173	FALSE	FALSE	2
MR-IVW	guanidinoacetate	GCST90200384	1,7-dimethylurate	M34400	-0.0356102	0.131059	0.785844	FALSE	FALSE	2
MR-IVW LD	guanidinoacetate	GCST90200384	1,7-dimethylurate	M34400	-0.0356102	0.131059	0.785844	FALSE	FALSE	2
MR-PCA	guanidinoacetate	GCST90200384	1,7-dimethylurate	M34400	-0.00986414	0.117797	0.933264	FALSE	FALSE	2
MR-link 2	acetate	met-d-Acetate	leucine	M00060	-0.322315	0.188347	0.0870293	FALSE	FALSE	8
MR-IVW	acetate	met-d-Acetate	leucine	M00060	-0.508011	0.174783	0.00365468	FALSE	FALSE	8
MR-IVW LD	acetate	met-d-Acetate	leucine	M00060	-0.510234	0.17672	0.00388637	FALSE	FALSE	8
MR-PCA	acetate	met-d-Acetate	leucine	M00060	-0.45214	0.164647	0.00603053	FALSE	FALSE	8
MR-link 2	choline	GCST90200327	1-methylurate	M34395	-0.0124506	0.171379	0.942085	FALSE	FALSE	1
MR-IVW	choline	GCST90200327	1-methylurate	M34395	-0.0101167	0.21751	0.962902	FALSE	FALSE	1
MR-IVW LD	choline	GCST90200327	1-methylurate	M34395	-0.0101167	0.21751	0.962902	FALSE	FALSE	1
MR-PCA	choline	GCST90200327	1-methylurate	M34395	-0.0268199	0.147057	0.855286	FALSE	FALSE	1
MR-link 2	glycerophosphorylcholine (gpc)	GCST90199629	acetoacetate	met-d-Acetoacetate	0.0424042	0.0422671	0.315743	FALSE	FALSE	1
MR-IVW	glycerophosphorylcholine (gpc)	GCST90199629	acetoacetate	met-d-Acetoacetate	0.0186727	0.0381889	0.624873	FALSE	FALSE	1
MR-IVW LD	glycerophosphorylcholine (gpc)	GCST90199629	acetoacetate	met-d-Acetoacetate	0.0186727	0.0381889	0.624873	FALSE	FALSE	1
MR-PCA	glycerophosphorylcholine (gpc)	GCST90199629	acetoacetate	met-d-Acetoacetate	0.0141988	0.0312307	0.649366	FALSE	FALSE	1
MR-link 2	glucose	M20489	valine	met-d-Val	0.131973	0.0851737	0.121271	FALSE	FALSE	1
MR-IVW	glucose	M20489	valine	met-d-Val	0.122307	0.0457274	0.00747952	FALSE	FALSE	1
MR-IVW LD	glucose	M20489	valine	met-d-Val	0.122307	0.0457274	0.00747952	FALSE	FALSE	1
MR-PCA	glucose	M20489	valine	met-d-Val	0.03727	0.0355673	0.294698	FALSE	FALSE	1
MR-link 2	dehydroepiandrosterone sulfate (dhea-s)	M32425	7-methylxanthine	GCST90199754	-0.0561091	0.0935256	0.548551	FALSE	FALSE	2
MR-IVW	dehydroepiandrosterone sulfate (dhea-s)	M32425	7-methylxanthine	GCST90199754	-0.0432595	0.0993189	0.663155	FALSE	FALSE	2
MR-IVW LD	dehydroepiandrosterone sulfate (dhea-s)	M32425	7-methylxanthine	GCST90199754	-0.0432595	0.0993189	0.663155	FALSE	FALSE	2
MR-PCA	dehydroepiandrosterone sulfate (dhea-s)	M32425	7-methylxanthine	GCST90199754	-0.0553599	0.0818079	0.498592	FALSE	FALSE	2
MR-link 2	glycine	M32338	methionine	GCST90200391	-0.104881	0.0364847	0.0040447	FALSE	FALSE	1
MR-IVW	glycine	M32338	methionine	GCST90200391	-0.0198522	0.0484138	0.681767	FALSE	FALSE	1
MR-IVW LD	glycine	M32338	methionine	GCST90200391	-0.0198522	0.0484138	0.681767	FALSE	FALSE	1
MR-PCA	glycine	M32338	methionine	GCST90200391	-0.080646	0.0406656	0.0473505	FALSE	FALSE	1
MR-link 2	phosphate	GCST90200393	glycerol 3-phosphate	GCST90199638	1.77967	0.231351	1.44279e-14	TRUE	FALSE	1
MR-IVW	phosphate	GCST90200393	glycerol 3-phosphate	GCST90199638	1.34219	0.158022	2.00193e-17	TRUE	FALSE	1
MR-IVW LD	phosphate	GCST90200393	glycerol 3-phosphate	GCST90199638	1.34219	0.158022	2.00193e-17	TRUE	FALSE	1
MR-PCA	phosphate	GCST90200393	glycerol 3-phosphate	GCST90199638	1.05713	0.0812251	1.0075e-38	TRUE	FALSE	1
MR-link 2	7-methylxanthine	GCST90199754	eicosapentaenoate (epa; 20:5n3)	M18467	0.0845398	0.262659	0.747557	FALSE	FALSE	1
MR-IVW	7-methylxanthine	GCST90199754	eicosapentaenoate (epa; 20:5n3)	M18467	0.195797	0.16944	0.247863	FALSE	FALSE	1
MR-IVW LD	7-methylxanthine	GCST90199754	eicosapentaenoate (epa; 20:5n3)	M18467	0.195797	0.16944	0.247863	FALSE	FALSE	1
MR-PCA	7-methylxanthine	GCST90199754	eicosapentaenoate (epa; 20:5n3)	M18467	0.120717	0.16658	0.46865	FALSE	FALSE	1
MR-link 2	dimethylglycine	GCST90200424	asparagine	bioa_003	0.000714169	0.0229322	0.975156	FALSE	FALSE	3
MR-IVW	dimethylglycine	GCST90200424	asparagine	bioa_003	-0.0156752	0.0224847	0.485709	FALSE	FALSE	3
MR-IVW LD	dimethylglycine	GCST90200424	asparagine	bioa_003	-0.0156752	0.0224847	0.485709	FALSE	FALSE	3
MR-PCA	dimethylglycine	GCST90200424	asparagine	bioa_003	0.00526618	0.0212247	0.804045	FALSE	FALSE	3
MR-link 2	creatinine	met-d-Creatinine	phenylpyruvate	GCST90200365	0.0473145	0.0669824	0.479956	FALSE	FALSE	59
MR-IVW	creatinine	met-d-Creatinine	phenylpyruvate	GCST90200365	0.0692198	0.0621568	0.265437	FALSE	FALSE	59
MR-IVW LD	creatinine	met-d-Creatinine	phenylpyruvate	GCST90200365	0.0686173	0.0621483	0.269554	FALSE	FALSE	59
MR-PCA	creatinine	met-d-Creatinine	phenylpyruvate	GCST90200365	0.0620411	0.0467875	0.184833	FALSE	FALSE	59
MR-link 2	alpha-aminoadipic acid	bioa_025	choline phosphate	GCST90200363	-0.0053449	0.161833	0.973653	FALSE	FALSE	2
MR-IVW	alpha-aminoadipic acid	bioa_025	choline phosphate	GCST90200363	-0.263441	0.145934	0.0710428	FALSE	FALSE	2
MR-IVW LD	alpha-aminoadipic acid	bioa_025	choline phosphate	GCST90200363	-0.263441	0.145934	0.0710428	FALSE	FALSE	2
MR-PCA	alpha-aminoadipic acid	bioa_025	choline phosphate	GCST90200363	-0.0259181	0.0752433	0.730502	FALSE	FALSE	2
MR-link 2	tryptophan	M00054	taurochenodeoxycholate	M18494	0.161152	0.0869336	0.0637772	FALSE	FALSE	10
MR-IVW	tryptophan	M00054	taurochenodeoxycholate	M18494	-0.00120459	0.0615181	0.984378	FALSE	FALSE	10
MR-IVW LD	tryptophan	M00054	taurochenodeoxycholate	M18494	-0.00120459	0.0615181	0.984378	FALSE	FALSE	10
MR-PCA	tryptophan	M00054	taurochenodeoxycholate	M18494	0.0401414	0.0501972	0.423899	FALSE	FALSE	10
MR-link 2	sphingosine 1-phosphate	GCST90199657	phenylpyruvate	GCST90200365	-0.214686	0.164174	0.190983	FALSE	FALSE	1
MR-IVW	sphingosine 1-phosphate	GCST90199657	phenylpyruvate	GCST90200365	-0.218255	0.269421	0.417889	FALSE	FALSE	1
MR-IVW LD	sphingosine 1-phosphate	GCST90199657	phenylpyruvate	GCST90200365	-0.216725	0.121952	0.075546	FALSE	FALSE	1
MR-PCA	sphingosine 1-phosphate	GCST90199657	phenylpyruvate	GCST90200365	-0.131801	0.0841862	0.117443	FALSE	FALSE	1
MR-link 2	histidine	met-d-His	5-oxoproline	M01494	0.19337	0.109436	0.0772324	FALSE	FALSE	12
MR-IVW	histidine	met-d-His	5-oxoproline	M01494	0.143854	0.127207	0.258111	FALSE	FALSE	12
MR-IVW LD	histidine	met-d-His	5-oxoproline	M01494	0.138403	0.126864	0.275292	FALSE	FALSE	12
MR-PCA	histidine	met-d-His	5-oxoproline	M01494	0.22636	0.102275	0.0268809	FALSE	FALSE	12
MR-link 2	phenylpyruvate	GCST90200365	spermidine	bioa_033	-0.01025	0.0749395	0.891208	FALSE	FALSE	2
MR-IVW	phenylpyruvate	GCST90200365	spermidine	bioa_033	0.0190629	0.0720986	0.791472	FALSE	FALSE	2
MR-IVW LD	phenylpyruvate	GCST90200365	spermidine	bioa_033	0.0190629	0.0720986	0.791472	FALSE	FALSE	2
MR-PCA	phenylpyruvate	GCST90200365	spermidine	bioa_033	0.0248542	0.0527388	0.637448	FALSE	FALSE	2
MR-link 2	gluconate	GCST90200373	glutamine	GCST90200419	0.00565993	0.0744123	0.93937	FALSE	FALSE	1
MR-IVW	gluconate	GCST90200373	glutamine	GCST90200419	0.0409203	0.0694615	0.555789	FALSE	FALSE	1
MR-IVW LD	gluconate	GCST90200373	glutamine	GCST90200419	0.0363453	0.0592198	0.53939	FALSE	FALSE	1
MR-PCA	gluconate	GCST90200373	glutamine	GCST90200419	0.000537756	0.0546204	0.992145	FALSE	FALSE	1
MR-link 2	methionine	bioa_013	serine	bioa_018	0.469648	0.0805468	5.5177e-09	TRUE	FALSE	4
MR-IVW	methionine	bioa_013	serine	bioa_018	0.569964	0.0725936	4.113e-15	TRUE	FALSE	4
MR-IVW LD	methionine	bioa_013	serine	bioa_018	0.561514	0.0736374	2.43302e-14	TRUE	FALSE	4
MR-PCA	methionine	bioa_013	serine	bioa_018	0.46733	0.0627336	9.37369e-14	TRUE	FALSE	4
MR-link 2	adenosine	M00555	xanthine	M03147	-0.16268	0.168001	0.332883	FALSE	FALSE	2
MR-IVW	adenosine	M00555	xanthine	M03147	-0.106759	0.13283	0.421552	FALSE	FALSE	2
MR-IVW LD	adenosine	M00555	xanthine	M03147	-0.106759	0.13283	0.421552	FALSE	FALSE	2
MR-PCA	adenosine	M00555	xanthine	M03147	-0.0051366	0.13325	0.96925	FALSE	FALSE	2
MR-link 2	creatine	GCST90200323	isoleucine	M01125	0.0628239	0.076087	0.408983	FALSE	FALSE	2
MR-IVW	creatine	GCST90200323	isoleucine	M01125	0.0705982	0.0870637	0.417434	FALSE	FALSE	2
MR-IVW LD	creatine	GCST90200323	isoleucine	M01125	0.0705982	0.0870637	0.417434	FALSE	FALSE	2
MR-PCA	creatine	GCST90200323	isoleucine	M01125	0.0888214	0.0790407	0.261122	FALSE	FALSE	2
MR-link 2	glycine	bioa_008	hypotaurine	GCST90200379	-0.125227	0.0362692	0.000554997	FALSE	FALSE	19
MR-IVW	glycine	bioa_008	hypotaurine	GCST90200379	-0.1469	0.0439693	0.000834868	FALSE	FALSE	19
MR-IVW LD	glycine	bioa_008	hypotaurine	GCST90200379	-0.15023	0.0447177	0.000780769	FALSE	FALSE	19
MR-PCA	glycine	bioa_008	hypotaurine	GCST90200379	-0.143945	0.0394733	0.000265679	FALSE	FALSE	19
MR-link 2	hypoxanthine	M03127	glucuronate	GCST90199641	0.107875	0.206546	0.601476	FALSE	FALSE	1
MR-IVW	hypoxanthine	M03127	glucuronate	GCST90199641	0.1302	0.115899	0.26127	FALSE	FALSE	1
MR-IVW LD	hypoxanthine	M03127	glucuronate	GCST90199641	0.1302	0.115899	0.26127	FALSE	FALSE	1
MR-PCA	hypoxanthine	M03127	glucuronate	GCST90199641	0.132618	0.111103	0.232617	FALSE	FALSE	1
MR-link 2	phosphate	GCST90200393	acetoacetate	GCST90200318	0.153116	0.171479	0.371905	FALSE	FALSE	1
MR-IVW	phosphate	GCST90200393	acetoacetate	GCST90200318	0.208763	0.173228	0.228152	FALSE	FALSE	1
MR-IVW LD	phosphate	GCST90200393	acetoacetate	GCST90200318	0.208763	0.173228	0.228152	FALSE	FALSE	1
MR-PCA	phosphate	GCST90200393	acetoacetate	GCST90200318	0.0587403	0.0887834	0.508219	FALSE	FALSE	1
MR-link 2	uridine	GCST90200407	myo-inositol	GCST90200401	-0.0662058	0.0976363	0.497717	FALSE	FALSE	3
MR-IVW	uridine	GCST90200407	myo-inositol	GCST90200401	0.0553115	0.0806762	0.492966	FALSE	FALSE	3
MR-IVW LD	uridine	GCST90200407	myo-inositol	GCST90200401	0.0553115	0.0806762	0.492966	FALSE	FALSE	3
MR-PCA	uridine	GCST90200407	myo-inositol	GCST90200401	0.0232095	0.0576126	0.687056	FALSE	FALSE	3
MR-link 2	isoleucine	bioa_010	hippurate	M15753	0.0240813	0.158793	0.879461	FALSE	FALSE	4
MR-IVW	isoleucine	bioa_010	hippurate	M15753	-0.24352	0.174257	0.162269	FALSE	FALSE	4
MR-IVW LD	isoleucine	bioa_010	hippurate	M15753	-0.24352	0.174257	0.162269	FALSE	FALSE	4
MR-PCA	isoleucine	bioa_010	hippurate	M15753	-0.133957	0.161979	0.408236	FALSE	FALSE	4
MR-link 2	beta-citrylglutamate	GCST90199911	lactate	M00527	-0.0150981	0.0312468	0.628963	FALSE	FALSE	2
MR-IVW	beta-citrylglutamate	GCST90199911	lactate	M00527	0.02993	0.0672923	0.656482	FALSE	FALSE	2
MR-IVW LD	beta-citrylglutamate	GCST90199911	lactate	M00527	-0.00686315	0.0389093	0.859989	FALSE	FALSE	2
MR-PCA	beta-citrylglutamate	GCST90199911	lactate	M00527	-0.0242627	0.0322577	0.45196	FALSE	FALSE	2
MR-link 2	tyrosine	GCST90200427	n1-methyl-2-pyridone-5-carboxamide	GCST90199778	-0.0727982	0.0922263	0.429912	FALSE	FALSE	2
MR-IVW	tyrosine	GCST90200427	n1-methyl-2-pyridone-5-carboxamide	GCST90199778	-0.18029	0.0974947	0.064425	FALSE	FALSE	2
MR-IVW LD	tyrosine	GCST90200427	n1-methyl-2-pyridone-5-carboxamide	GCST90199778	-0.18029	0.0974947	0.064425	FALSE	FALSE	2
MR-PCA	tyrosine	GCST90200427	n1-methyl-2-pyridone-5-carboxamide	GCST90199778	-0.118138	0.0720664	0.101153	FALSE	FALSE	2
MR-link 2	4-acetamidobutanoate	GCST90200311	choline phosphate	GCST90200363	0.0173455	0.0600353	0.772641	FALSE	FALSE	2
MR-IVW	4-acetamidobutanoate	GCST90200311	choline phosphate	GCST90200363	-0.0126938	0.0568781	0.823399	FALSE	FALSE	2
MR-IVW LD	4-acetamidobutanoate	GCST90200311	choline phosphate	GCST90200363	-0.0126938	0.0568781	0.823399	FALSE	FALSE	2
MR-PCA	4-acetamidobutanoate	GCST90200311	choline phosphate	GCST90200363	-0.00467653	0.0515845	0.927765	FALSE	FALSE	2
MR-link 2	dihydroorotate	GCST90200444	cystine	M31454	-0.00444123	0.0996065	0.964436	FALSE	FALSE	5
MR-IVW	dihydroorotate	GCST90200444	cystine	M31454	0.0108693	0.0902571	0.904146	FALSE	FALSE	5
MR-IVW LD	dihydroorotate	GCST90200444	cystine	M31454	0.0108693	0.0902571	0.904146	FALSE	FALSE	5
MR-PCA	dihydroorotate	GCST90200444	cystine	M31454	0.0194459	0.0756191	0.797059	FALSE	FALSE	5
MR-link 2	tyrosine	GCST90200427	leucine	M00060	-0.149432	0.13291	0.26088	FALSE	FALSE	1
MR-IVW	tyrosine	GCST90200427	leucine	M00060	-0.176095	0.122501	0.150576	FALSE	FALSE	1
MR-IVW LD	tyrosine	GCST90200427	leucine	M00060	-0.176095	0.122501	0.150576	FALSE	FALSE	1
MR-PCA	tyrosine	GCST90200427	leucine	M00060	-0.0902773	0.116463	0.438248	FALSE	FALSE	1
MR-link 2	glycine	GCST90200707	cystine	GCST90200382	0.0240088	0.0313876	0.444322	FALSE	FALSE	4
MR-IVW	glycine	GCST90200707	cystine	GCST90200382	0.0145359	0.0267965	0.587505	FALSE	FALSE	4
MR-IVW LD	glycine	GCST90200707	cystine	GCST90200382	0.0159731	0.027029	0.554546	FALSE	FALSE	4
MR-PCA	glycine	GCST90200707	cystine	GCST90200382	0.0143544	0.0265892	0.589294	FALSE	FALSE	4
MR-link 2	phenylalanine	GCST90200396	glucose	met-d-Glucose	0.0181491	0.0244429	0.45778	FALSE	FALSE	1
MR-IVW	phenylalanine	GCST90200396	glucose	met-d-Glucose	0.0297519	0.0276083	0.281193	FALSE	FALSE	1
MR-IVW LD	phenylalanine	GCST90200396	glucose	met-d-Glucose	0.0301773	0.0268727	0.26145	FALSE	FALSE	1
MR-PCA	phenylalanine	GCST90200396	glucose	met-d-Glucose	0.0175456	0.0251981	0.486237	FALSE	FALSE	1
MR-link 2	n-acetylglucosaminylasparagine	GCST90200316	caffeine	M00569	-0.00938585	0.0395961	0.812626	FALSE	FALSE	2
MR-IVW	n-acetylglucosaminylasparagine	GCST90200316	caffeine	M00569	-0.00649216	0.0553218	0.906581	FALSE	FALSE	2
MR-IVW LD	n-acetylglucosaminylasparagine	GCST90200316	caffeine	M00569	0.0177803	0.0419669	0.671802	FALSE	FALSE	2
MR-PCA	n-acetylglucosaminylasparagine	GCST90200316	caffeine	M00569	-0.00687581	0.0399274	0.863274	FALSE	FALSE	2
MR-link 2	2-hydroxyphenylacetate	GCST90200369	bilirubin (z,z)	M27716	-0.0274797	0.115842	0.812488	FALSE	FALSE	2
MR-IVW	2-hydroxyphenylacetate	GCST90200369	bilirubin (z,z)	M27716	-0.00118672	0.0953708	0.990072	FALSE	FALSE	2
MR-IVW LD	2-hydroxyphenylacetate	GCST90200369	bilirubin (z,z)	M27716	-0.00118672	0.0953708	0.990072	FALSE	FALSE	2
MR-PCA	2-hydroxyphenylacetate	GCST90200369	bilirubin (z,z)	M27716	-0.0279752	0.0927496	0.762941	FALSE	FALSE	2
MR-link 2	3-methyl-2-oxobutyrate	GCST90199677	pyruvate	M00599	0.0209871	0.111295	0.850429	FALSE	FALSE	1
MR-IVW	3-methyl-2-oxobutyrate	GCST90199677	pyruvate	M00599	-0.0383306	0.134157	0.775097	FALSE	FALSE	1
MR-IVW LD	3-methyl-2-oxobutyrate	GCST90199677	pyruvate	M00599	-0.0383306	0.134157	0.775097	FALSE	FALSE	1
MR-PCA	3-methyl-2-oxobutyrate	GCST90199677	pyruvate	M00599	-0.0356466	0.12105	0.768393	FALSE	FALSE	1
MR-link 2	beta-alanine	GCST90200361	asparagine	GCST90200452	0.0226096	0.0771762	0.769552	FALSE	FALSE	1
MR-IVW	beta-alanine	GCST90200361	asparagine	GCST90200452	-0.0729928	0.0804435	0.364206	FALSE	FALSE	1
MR-IVW LD	beta-alanine	GCST90200361	asparagine	GCST90200452	-0.0729928	0.0804435	0.364206	FALSE	FALSE	1
MR-PCA	beta-alanine	GCST90200361	asparagine	GCST90200452	-0.0606972	0.0733196	0.407759	FALSE	FALSE	1
MR-link 2	bilirubin (z,z)	M27716	inosine	M01123	0.0322357	0.0613901	0.599517	FALSE	FALSE	1
MR-IVW	bilirubin (z,z)	M27716	inosine	M01123	0.0279365	0.0646032	0.665427	FALSE	FALSE	1
MR-IVW LD	bilirubin (z,z)	M27716	inosine	M01123	0.0279365	0.0646032	0.665427	FALSE	FALSE	1
MR-PCA	bilirubin (z,z)	M27716	inosine	M01123	0.0166686	0.0610755	0.784917	FALSE	FALSE	1
MR-link 2	citrate	met-d-Citrate	allantoin	M01107	-0.0473497	0.0665235	0.476605	FALSE	FALSE	26
MR-IVW	citrate	met-d-Citrate	allantoin	M01107	-0.0350948	0.0728062	0.629785	FALSE	FALSE	26
MR-IVW LD	citrate	met-d-Citrate	allantoin	M01107	-0.0309117	0.0706513	0.66173	FALSE	FALSE	26
MR-PCA	citrate	met-d-Citrate	allantoin	M01107	-0.0978602	0.0682067	0.151356	FALSE	FALSE	26
MR-link 2	dimethylglycine	GCST90200424	caffeine	GCST90200436	0.0336874	0.0397451	0.396669	FALSE	FALSE	3
MR-IVW	dimethylglycine	GCST90200424	caffeine	GCST90200436	0.0616249	0.0508677	0.225714	FALSE	FALSE	3
MR-IVW LD	dimethylglycine	GCST90200424	caffeine	GCST90200436	0.0714908	0.0419591	0.0884148	FALSE	FALSE	3
MR-PCA	dimethylglycine	GCST90200424	caffeine	GCST90200436	0.0444741	0.0379863	0.241682	FALSE	FALSE	3
MR-link 2	inosine	M01123	glutamate	bioa_007	0.0393297	0.0473774	0.406461	FALSE	FALSE	1
MR-IVW	inosine	M01123	glutamate	bioa_007	0.0473702	0.042869	0.26916	FALSE	FALSE	1
MR-IVW LD	inosine	M01123	glutamate	bioa_007	0.0473702	0.042869	0.26916	FALSE	FALSE	1
MR-PCA	inosine	M01123	glutamate	bioa_007	0.010817	0.0348513	0.756275	FALSE	FALSE	1
MR-link 2	betaine	M03141	3-hydroxybutyrate (bhba)	met-d-bOHbutyrate	0.00908216	0.0163785	0.579225	FALSE	FALSE	4
MR-IVW	betaine	M03141	3-hydroxybutyrate (bhba)	met-d-bOHbutyrate	-0.0036675	0.016064	0.819408	FALSE	FALSE	4
MR-IVW LD	betaine	M03141	3-hydroxybutyrate (bhba)	met-d-bOHbutyrate	-0.00382657	0.0163725	0.815203	FALSE	FALSE	4
MR-PCA	betaine	M03141	3-hydroxybutyrate (bhba)	met-d-bOHbutyrate	0.000899398	0.0133011	0.94609	FALSE	FALSE	4
MR-link 2	2-oxoarginine*	GCST90199903	3,7-dimethylurate	GCST90199755	0.0585296	0.0953224	0.539204	FALSE	FALSE	2
MR-IVW	2-oxoarginine*	GCST90199903	3,7-dimethylurate	GCST90199755	-0.0718332	0.122027	0.556083	FALSE	FALSE	2
MR-IVW LD	2-oxoarginine*	GCST90199903	3,7-dimethylurate	GCST90199755	-0.0768953	0.0969339	0.427617	FALSE	FALSE	2
MR-PCA	2-oxoarginine*	GCST90199903	3,7-dimethylurate	GCST90199755	-0.00316948	0.0702169	0.963997	FALSE	FALSE	2
MR-link 2	beta-citrylglutamate	GCST90199911	alpha-ketobutyrate	GCST90200438	0.0326866	0.0234488	0.16333	FALSE	FALSE	2
MR-IVW	beta-citrylglutamate	GCST90199911	alpha-ketobutyrate	GCST90200438	0.00455089	0.0259576	0.860828	FALSE	FALSE	2
MR-IVW LD	beta-citrylglutamate	GCST90199911	alpha-ketobutyrate	GCST90200438	0.00268618	0.0276058	0.922484	FALSE	FALSE	2
MR-PCA	beta-citrylglutamate	GCST90199911	alpha-ketobutyrate	GCST90200438	0.0145823	0.0246275	0.553775	FALSE	FALSE	2
MR-link 2	cholesterol	M00063	cytidine	GCST90200429	-0.0680687	0.249307	0.784828	FALSE	FALSE	1
MR-IVW	cholesterol	M00063	cytidine	GCST90200429	-0.176596	0.178649	0.322904	FALSE	FALSE	1
MR-IVW LD	cholesterol	M00063	cytidine	GCST90200429	-0.176596	0.178649	0.322904	FALSE	FALSE	1
MR-PCA	cholesterol	M00063	cytidine	GCST90200429	-0.12511	0.157773	0.427793	FALSE	FALSE	1
MR-link 2	citrate	met-d-Citrate	inosine 5'-monophosphate (imp)	GCST90200395	-0.0544307	0.067855	0.422459	FALSE	FALSE	29
MR-IVW	citrate	met-d-Citrate	inosine 5'-monophosphate (imp)	GCST90200395	-0.0638942	0.0721116	0.375592	FALSE	FALSE	29
MR-IVW LD	citrate	met-d-Citrate	inosine 5'-monophosphate (imp)	GCST90200395	-0.0519524	0.0699499	0.457658	FALSE	FALSE	29
MR-PCA	citrate	met-d-Citrate	inosine 5'-monophosphate (imp)	GCST90200395	-0.0612471	0.0619816	0.323079	FALSE	FALSE	29
MR-link 2	hypoxanthine	M03127	cortisone	M01769	0.0476971	0.171817	0.781316	FALSE	FALSE	1
MR-IVW	hypoxanthine	M03127	cortisone	M01769	-0.0360681	0.122632	0.768668	FALSE	FALSE	1
MR-IVW LD	hypoxanthine	M03127	cortisone	M01769	-0.0360681	0.122632	0.768668	FALSE	FALSE	1
MR-PCA	hypoxanthine	M03127	cortisone	M01769	0.0649526	0.114704	0.571216	FALSE	FALSE	1
MR-link 2	2-aminobutyrate	GCST90200305	docosahexaenoate (dha; 22:6n3)	M19323	-0.11243	0.0887119	0.205025	FALSE	FALSE	2
MR-IVW	2-aminobutyrate	GCST90200305	docosahexaenoate (dha; 22:6n3)	M19323	-0.103848	0.0810961	0.20035	FALSE	FALSE	2
MR-IVW LD	2-aminobutyrate	GCST90200305	docosahexaenoate (dha; 22:6n3)	M19323	-0.103848	0.0810961	0.20035	FALSE	FALSE	2
MR-PCA	2-aminobutyrate	GCST90200305	docosahexaenoate (dha; 22:6n3)	M19323	-0.0772515	0.073678	0.294408	FALSE	FALSE	2
MR-link 2	1-(1-enyl-stearoyl)-2-arachidonoyl-gpe (p-18:0/20:4)*	GCST90200058	alpha-tocopherol	M01561	0.0737467	0.0608776	0.225745	FALSE	FALSE	1
MR-IVW	1-(1-enyl-stearoyl)-2-arachidonoyl-gpe (p-18:0/20:4)*	GCST90200058	alpha-tocopherol	M01561	0.046544	0.0601194	0.438816	FALSE	FALSE	1
MR-IVW LD	1-(1-enyl-stearoyl)-2-arachidonoyl-gpe (p-18:0/20:4)*	GCST90200058	alpha-tocopherol	M01561	0.046544	0.0601194	0.438816	FALSE	FALSE	1
MR-PCA	1-(1-enyl-stearoyl)-2-arachidonoyl-gpe (p-18:0/20:4)*	GCST90200058	alpha-tocopherol	M01561	0.0553186	0.0593703	0.351463	FALSE	FALSE	1
MR-link 2	glycine	M32338	trans-urocanate	GCST90200416	-0.00790971	0.0421819	0.851257	FALSE	FALSE	1
MR-IVW	glycine	M32338	trans-urocanate	GCST90200416	-0.00595539	0.0484851	0.902242	FALSE	FALSE	1
MR-IVW LD	glycine	M32338	trans-urocanate	GCST90200416	-0.00595539	0.0484851	0.902242	FALSE	FALSE	1
