## Supplementary tables S1-S5 and S7-S16 combined in a zip format. The included files are in the xlsx file format. for "MR-link-2: pleiotropy robust *cis* Mendelian randomization validated in four independent gold-standard datasets of causality": Table_S10_weighted_mr_results.xlsx (part 14 of 21)

### Sheet: Sheet1 (continued)
Method	Exposure name	Exposure accession	Outcome name	Outcome accession	Weighted alpha estimate	se(alpha)	P alpha	Bonferroni significant estimate	Uniquely causal to MR-link 2	# Meta-analyzed regions
MR-PCA	glycine	M32338	trans-urocanate	GCST90200416	0.0181611	0.0407406	0.655761	FALSE	FALSE	1
MR-link 2	uridine	GCST90200407	isoleucine	met-d-Ile	0.016259	0.0255125	0.523931	FALSE	FALSE	3
MR-IVW	uridine	GCST90200407	isoleucine	met-d-Ile	0.00887834	0.0215272	0.680028	FALSE	FALSE	3
MR-IVW LD	uridine	GCST90200407	isoleucine	met-d-Ile	0.00887834	0.0215272	0.680028	FALSE	FALSE	3
MR-PCA	uridine	GCST90200407	isoleucine	met-d-Ile	-0.00223371	0.015714	0.886963	FALSE	FALSE	3
MR-link 2	pyruvate	met-d-Pyruvate	ornithine	bioa_014	0.0570915	0.0449059	0.203601	FALSE	FALSE	15
MR-IVW	pyruvate	met-d-Pyruvate	ornithine	bioa_014	-0.0328971	0.0473996	0.487658	FALSE	FALSE	15
MR-IVW LD	pyruvate	met-d-Pyruvate	ornithine	bioa_014	-0.0238089	0.0465149	0.608752	FALSE	FALSE	15
MR-PCA	pyruvate	met-d-Pyruvate	ornithine	bioa_014	-0.0159809	0.0421408	0.704519	FALSE	FALSE	15
MR-link 2	valine	bioa_022	arachidonate (20:4n6)	M01110	0.0442844	0.0994764	0.656193	FALSE	FALSE	10
MR-IVW	valine	bioa_022	arachidonate (20:4n6)	M01110	0.164106	0.109317	0.133304	FALSE	FALSE	10
MR-IVW LD	valine	bioa_022	arachidonate (20:4n6)	M01110	0.16461	0.108975	0.130908	FALSE	FALSE	10
MR-PCA	valine	bioa_022	arachidonate (20:4n6)	M01110	0.0146788	0.0972134	0.879979	FALSE	FALSE	10
MR-link 2	3-aminoisobutyrate	GCST90200310	acetone	met-d-Acetone	0.00513366	0.00628032	0.413688	FALSE	FALSE	4
MR-IVW	3-aminoisobutyrate	GCST90200310	acetone	met-d-Acetone	0.00301327	0.00604381	0.618081	FALSE	FALSE	4
MR-IVW LD	3-aminoisobutyrate	GCST90200310	acetone	met-d-Acetone	0.00240294	0.00629244	0.702552	FALSE	FALSE	4
MR-PCA	3-aminoisobutyrate	GCST90200310	acetone	met-d-Acetone	0.010578	0.00631212	0.093774	FALSE	FALSE	4
MR-link 2	caffeine	M00569	2-aminobutyrate	GCST90200305	0.00927981	0.125079	0.940858	FALSE	FALSE	2
MR-IVW	caffeine	M00569	2-aminobutyrate	GCST90200305	-0.0171089	0.104916	0.870461	FALSE	FALSE	2
MR-IVW LD	caffeine	M00569	2-aminobutyrate	GCST90200305	-0.0171089	0.104916	0.870461	FALSE	FALSE	2
MR-PCA	caffeine	M00569	2-aminobutyrate	GCST90200305	-0.0214864	0.0938406	0.818895	FALSE	FALSE	2
MR-link 2	dehydroepiandrosterone sulfate (dhea-s)	GCST90199673	4-methyl-2-oxopentanoate	GCST90199655	0.0598029	0.0747154	0.423474	FALSE	FALSE	4
MR-IVW	dehydroepiandrosterone sulfate (dhea-s)	GCST90199673	4-methyl-2-oxopentanoate	GCST90199655	0.00223598	0.0650856	0.972594	FALSE	FALSE	4
MR-IVW LD	dehydroepiandrosterone sulfate (dhea-s)	GCST90199673	4-methyl-2-oxopentanoate	GCST90199655	0.00223598	0.0650856	0.972594	FALSE	FALSE	4
MR-PCA	dehydroepiandrosterone sulfate (dhea-s)	GCST90199673	4-methyl-2-oxopentanoate	GCST90199655	0.0829008	0.0421234	0.0490627	FALSE	FALSE	4
MR-link 2	phenylalanine	bioa_016	mannose	M00584	-0.0987078	0.108857	0.364531	FALSE	FALSE	10
MR-IVW	phenylalanine	bioa_016	mannose	M00584	-0.122372	0.10619	0.249163	FALSE	FALSE	10
MR-IVW LD	phenylalanine	bioa_016	mannose	M00584	-0.123625	0.10596	0.243323	FALSE	FALSE	10
MR-PCA	phenylalanine	bioa_016	mannose	M00584	-0.0982997	0.104449	0.346639	FALSE	FALSE	10
MR-link 2	eicosapentaenoate (epa; 20:5n3)	GCST90200349	spermidine	bioa_033	0.0706277	0.0574379	0.218834	FALSE	FALSE	1
MR-IVW	eicosapentaenoate (epa; 20:5n3)	GCST90200349	spermidine	bioa_033	0.0187512	0.0548279	0.732351	FALSE	FALSE	1
MR-IVW LD	eicosapentaenoate (epa; 20:5n3)	GCST90200349	spermidine	bioa_033	0.0187512	0.0548279	0.732351	FALSE	FALSE	1
MR-PCA	eicosapentaenoate (epa; 20:5n3)	GCST90200349	spermidine	bioa_033	0.0251517	0.0519268	0.628124	FALSE	FALSE	1
MR-link 2	leucine	M00060	3-hydroxybutyrate (bhba)	met-d-bOHbutyrate	-0.0339538	0.0277346	0.220861	FALSE	FALSE	2
MR-IVW	leucine	M00060	3-hydroxybutyrate (bhba)	met-d-bOHbutyrate	-0.0271317	0.0242944	0.264085	FALSE	FALSE	2
MR-IVW LD	leucine	M00060	3-hydroxybutyrate (bhba)	met-d-bOHbutyrate	-0.0271317	0.0242944	0.264085	FALSE	FALSE	2
MR-PCA	leucine	M00060	3-hydroxybutyrate (bhba)	met-d-bOHbutyrate	-0.0422251	0.0251052	0.0925832	FALSE	FALSE	2
MR-link 2	oleamide	M32458	pantothenate	M01508	0.0430809	0.0923907	0.641007	FALSE	FALSE	2
MR-IVW	oleamide	M32458	pantothenate	M01508	0.0302043	0.0928914	0.745062	FALSE	FALSE	2
MR-IVW LD	oleamide	M32458	pantothenate	M01508	0.0302043	0.0928914	0.745062	FALSE	FALSE	2
MR-PCA	oleamide	M32458	pantothenate	M01508	0.0355911	0.0773545	0.645442	FALSE	FALSE	2
MR-link 2	3-methyl-2-oxobutyrate	GCST90199677	glutamate	bioa_007	-0.0652727	0.0533975	0.221559	FALSE	FALSE	1
MR-IVW	3-methyl-2-oxobutyrate	GCST90199677	glutamate	bioa_007	-0.0348864	0.0648446	0.590577	FALSE	FALSE	1
MR-IVW LD	3-methyl-2-oxobutyrate	GCST90199677	glutamate	bioa_007	-0.0348864	0.0648446	0.590577	FALSE	FALSE	1
MR-PCA	3-methyl-2-oxobutyrate	GCST90199677	glutamate	bioa_007	-0.0796765	0.0585136	0.173301	FALSE	FALSE	1
MR-link 2	arachidonate (20:4n6)	GCST90200358	glycine	bioa_008	-0.00657078	0.0205495	0.749155	FALSE	FALSE	1
MR-IVW	arachidonate (20:4n6)	GCST90200358	glycine	bioa_008	-0.0134498	0.0159015	0.397655	FALSE	FALSE	1
MR-IVW LD	arachidonate (20:4n6)	GCST90200358	glycine	bioa_008	-0.0129426	0.0162001	0.424337	FALSE	FALSE	1
MR-PCA	arachidonate (20:4n6)	GCST90200358	glycine	bioa_008	-0.0095065	0.0158599	0.548902	FALSE	FALSE	1
MR-link 2	beta-alanine	GCST90200361	inosine 5'-monophosphate (imp)	GCST90200395	0.12698	0.102832	0.216893	FALSE	FALSE	1
MR-IVW	beta-alanine	GCST90200361	inosine 5'-monophosphate (imp)	GCST90200395	0.0819574	0.107243	0.444735	FALSE	FALSE	1
MR-IVW LD	beta-alanine	GCST90200361	inosine 5'-monophosphate (imp)	GCST90200395	0.0819574	0.107243	0.444735	FALSE	FALSE	1
MR-PCA	beta-alanine	GCST90200361	inosine 5'-monophosphate (imp)	GCST90200395	0.0754628	0.0977428	0.440082	FALSE	FALSE	1
MR-link 2	s-1-pyrroline-5-carboxylate	GCST90200381	n1-methyl-2-pyridone-5-carboxamide	GCST90199778	0.0536776	0.0401339	0.181071	FALSE	FALSE	2
MR-IVW	s-1-pyrroline-5-carboxylate	GCST90200381	n1-methyl-2-pyridone-5-carboxamide	GCST90199778	0.0634795	0.0537956	0.237995	FALSE	FALSE	2
MR-IVW LD	s-1-pyrroline-5-carboxylate	GCST90200381	n1-methyl-2-pyridone-5-carboxamide	GCST90199778	0.0736138	0.0424608	0.0829734	FALSE	FALSE	2
MR-PCA	s-1-pyrroline-5-carboxylate	GCST90200381	n1-methyl-2-pyridone-5-carboxamide	GCST90199778	0.0576673	0.0366237	0.115352	FALSE	FALSE	2
MR-link 2	3-methyl-2-oxovalerate	M15676	beta-citrylglutamate	GCST90199911	-0.193853	0.118292	0.10126	FALSE	FALSE	1
MR-IVW	3-methyl-2-oxovalerate	M15676	beta-citrylglutamate	GCST90199911	-0.12522	0.127838	0.327326	FALSE	FALSE	1
MR-IVW LD	3-methyl-2-oxovalerate	M15676	beta-citrylglutamate	GCST90199911	-0.12522	0.127838	0.327326	FALSE	FALSE	1
MR-PCA	3-methyl-2-oxovalerate	M15676	beta-citrylglutamate	GCST90199911	-0.173619	0.126635	0.170371	FALSE	FALSE	1
MR-link 2	cortisol	GCST90200378	citrulline	GCST90200403	-0.229397	0.201043	0.253855	FALSE	FALSE	1
MR-IVW	cortisol	GCST90200378	citrulline	GCST90200403	-0.0587274	0.154323	0.703539	FALSE	FALSE	1
MR-IVW LD	cortisol	GCST90200378	citrulline	GCST90200403	-0.0587274	0.154323	0.703539	FALSE	FALSE	1
MR-PCA	cortisol	GCST90200378	citrulline	GCST90200403	-0.070661	0.0967274	0.465074	FALSE	FALSE	1
MR-link 2	sphinganine	GCST90200374	n-acetylaspartate (naa)	GCST90199665	0.137831	0.200377	0.491541	FALSE	FALSE	1
MR-IVW	sphinganine	GCST90200374	n-acetylaspartate (naa)	GCST90199665	-0.209187	0.165283	0.205647	FALSE	FALSE	1
MR-IVW LD	sphinganine	GCST90200374	n-acetylaspartate (naa)	GCST90199665	-0.209187	0.165283	0.205647	FALSE	FALSE	1
MR-PCA	sphinganine	GCST90200374	n-acetylaspartate (naa)	GCST90199665	0.00371057	0.0823194	0.964047	FALSE	FALSE	1
MR-link 2	histidine	met-d-His	alpha-tocopherol	M01561	0.0849105	0.104386	0.415974	FALSE	FALSE	12
MR-IVW	histidine	met-d-His	alpha-tocopherol	M01561	-0.062096	0.126438	0.623344	FALSE	FALSE	12
MR-IVW LD	histidine	met-d-His	alpha-tocopherol	M01561	-0.0690203	0.127536	0.588381	FALSE	FALSE	12
MR-PCA	histidine	met-d-His	alpha-tocopherol	M01561	0.0212306	0.102818	0.836411	FALSE	FALSE	12
MR-link 2	s-1-pyrroline-5-carboxylate	GCST90200381	leucine	M00060	0.0337952	0.0460173	0.462703	FALSE	FALSE	1
MR-IVW	s-1-pyrroline-5-carboxylate	GCST90200381	leucine	M00060	-0.00541225	0.0549893	0.921596	FALSE	FALSE	1
MR-IVW LD	s-1-pyrroline-5-carboxylate	GCST90200381	leucine	M00060	-0.00496406	0.0545403	0.92748	FALSE	FALSE	1
MR-PCA	s-1-pyrroline-5-carboxylate	GCST90200381	leucine	M00060	0.0235082	0.0511111	0.645557	FALSE	FALSE	1
MR-link 2	tyrosine	met-d-Tyr	2-oxoarginine*	GCST90199903	-0.0217355	0.0623497	0.727384	FALSE	FALSE	28
MR-IVW	tyrosine	met-d-Tyr	2-oxoarginine*	GCST90199903	-0.00712383	0.0589248	0.903773	FALSE	FALSE	28
MR-IVW LD	tyrosine	met-d-Tyr	2-oxoarginine*	GCST90199903	-0.0155578	0.0587142	0.791028	FALSE	FALSE	28
MR-PCA	tyrosine	met-d-Tyr	2-oxoarginine*	GCST90199903	0.00445436	0.0540961	0.934375	FALSE	FALSE	28
MR-link 2	2-aminobutyrate	GCST90200305	cortisone	GCST90200360	0.179528	0.0897417	0.0454462	FALSE	FALSE	2
MR-IVW	2-aminobutyrate	GCST90200305	cortisone	GCST90200360	0.111688	0.076337	0.143443	FALSE	FALSE	2
MR-IVW LD	2-aminobutyrate	GCST90200305	cortisone	GCST90200360	0.111688	0.076337	0.143443	FALSE	FALSE	2
MR-PCA	2-aminobutyrate	GCST90200305	cortisone	GCST90200360	0.13712	0.0674212	0.041973	FALSE	FALSE	2
MR-link 2	asparagine	GCST90200452	cortisone	M01769	0.0250257	0.0769264	0.744939	FALSE	FALSE	2
MR-IVW	asparagine	GCST90200452	cortisone	M01769	0.118043	0.100411	0.239754	FALSE	FALSE	2
MR-IVW LD	asparagine	GCST90200452	cortisone	M01769	0.118043	0.100411	0.239754	FALSE	FALSE	2
MR-PCA	asparagine	GCST90200452	cortisone	M01769	0.0344273	0.0766104	0.653157	FALSE	FALSE	2
MR-link 2	bilirubin (z,z)	GCST90200704	docosapentaenoate (n6 dpa; 22:5n6)	GCST90199796	0.00458442	0.0241305	0.849321	FALSE	FALSE	2
MR-IVW	bilirubin (z,z)	GCST90200704	docosapentaenoate (n6 dpa; 22:5n6)	GCST90199796	-0.0252389	0.027241	0.354185	FALSE	FALSE	2
MR-IVW LD	bilirubin (z,z)	GCST90200704	docosapentaenoate (n6 dpa; 22:5n6)	GCST90199796	-0.029018	0.0247699	0.241396	FALSE	FALSE	2
MR-PCA	bilirubin (z,z)	GCST90200704	docosapentaenoate (n6 dpa; 22:5n6)	GCST90199796	-0.0240975	0.0229268	0.29323	FALSE	FALSE	2
MR-link 2	dihydroorotate	GCST90200444	inosine 5'-monophosphate (imp)	GCST90200395	-0.100382	0.0563386	0.0747878	FALSE	FALSE	5
MR-IVW	dihydroorotate	GCST90200444	inosine 5'-monophosphate (imp)	GCST90200395	-0.0224052	0.0503648	0.656421	FALSE	FALSE	5
MR-IVW LD	dihydroorotate	GCST90200444	inosine 5'-monophosphate (imp)	GCST90200395	-0.0318262	0.0535668	0.552417	FALSE	FALSE	5
MR-PCA	dihydroorotate	GCST90200444	inosine 5'-monophosphate (imp)	GCST90200395	-0.0635499	0.0462739	0.169646	FALSE	FALSE	5
MR-link 2	oleamide	M32458	alpha-ketoglutarate	M33453	0.073921	0.118304	0.532075	FALSE	FALSE	2
MR-IVW	oleamide	M32458	alpha-ketoglutarate	M33453	0.0516856	0.103956	0.619059	FALSE	FALSE	2
MR-IVW LD	oleamide	M32458	alpha-ketoglutarate	M33453	0.0516856	0.103956	0.619059	FALSE	FALSE	2
MR-PCA	oleamide	M32458	alpha-ketoglutarate	M33453	0.0624025	0.086562	0.470971	FALSE	FALSE	2
MR-link 2	alpha-ketoglutarate	GCST90200455	docosahexaenoate (dha; 22:6n3)	M19323	-0.0694505	0.103371	0.501675	FALSE	FALSE	1
MR-IVW	alpha-ketoglutarate	GCST90200455	docosahexaenoate (dha; 22:6n3)	M19323	-0.000807176	0.106276	0.99394	FALSE	FALSE	1
MR-IVW LD	alpha-ketoglutarate	GCST90200455	docosahexaenoate (dha; 22:6n3)	M19323	-0.000924827	0.111084	0.993357	FALSE	FALSE	1
MR-PCA	alpha-ketoglutarate	GCST90200455	docosahexaenoate (dha; 22:6n3)	M19323	-0.0647877	0.0983448	0.510036	FALSE	FALSE	1
MR-link 2	glutamine	met-d-Gln	2-hydroxyglutarate	GCST90199865	0.00418704	0.0541585	0.938376	FALSE	FALSE	41
MR-IVW	glutamine	met-d-Gln	2-hydroxyglutarate	GCST90199865	-0.0128858	0.0515566	0.802638	FALSE	FALSE	41
MR-IVW LD	glutamine	met-d-Gln	2-hydroxyglutarate	GCST90199865	-0.0127452	0.0518251	0.805738	FALSE	FALSE	41
MR-PCA	glutamine	met-d-Gln	2-hydroxyglutarate	GCST90199865	-0.0281769	0.0449271	0.530548	FALSE	FALSE	41
MR-link 2	sphingosine 1-phosphate	GCST90199657	glycerol 3-phosphate	GCST90199638	-0.08022	0.176898	0.650201	FALSE	FALSE	1
MR-IVW	sphingosine 1-phosphate	GCST90199657	glycerol 3-phosphate	GCST90199638	-0.0739744	0.151041	0.6243	FALSE	FALSE	1
MR-IVW LD	sphingosine 1-phosphate	GCST90199657	glycerol 3-phosphate	GCST90199638	-0.0731128	0.12227	0.549866	FALSE	FALSE	1
MR-PCA	sphingosine 1-phosphate	GCST90199657	glycerol 3-phosphate	GCST90199638	-0.0775783	0.0843928	0.357963	FALSE	FALSE	1
MR-link 2	uridine	GCST90200407	glycochenodeoxycholate	GCST90200342	-0.209262	0.100915	0.0381117	FALSE	FALSE	3
MR-IVW	uridine	GCST90200407	glycochenodeoxycholate	GCST90200342	0.0463792	0.0808122	0.566026	FALSE	FALSE	3
MR-IVW LD	uridine	GCST90200407	glycochenodeoxycholate	GCST90200342	0.0463792	0.0808122	0.566026	FALSE	FALSE	3
MR-PCA	uridine	GCST90200407	glycochenodeoxycholate	GCST90200342	-0.0401937	0.0577117	0.486142	FALSE	FALSE	3
MR-link 2	glycerophosphorylcholine (gpc)	GCST90199629	sphingosine 1-phosphate	GCST90199657	0.449391	0.183255	0.0141955	FALSE	FALSE	1
MR-IVW	glycerophosphorylcholine (gpc)	GCST90199629	sphingosine 1-phosphate	GCST90199657	0.0118525	0.142661	0.933787	FALSE	FALSE	1
MR-IVW LD	glycerophosphorylcholine (gpc)	GCST90199629	sphingosine 1-phosphate	GCST90199657	0.0118525	0.142661	0.933787	FALSE	FALSE	1
MR-PCA	glycerophosphorylcholine (gpc)	GCST90199629	sphingosine 1-phosphate	GCST90199657	0.159629	0.11691	0.172127	FALSE	FALSE	1
MR-link 2	spermidine	bioa_033	lactate	GCST90200408	-0.0163785	0.0853185	0.847766	FALSE	FALSE	2
MR-IVW	spermidine	bioa_033	lactate	GCST90200408	-0.00724694	0.0940768	0.938598	FALSE	FALSE	2
MR-IVW LD	spermidine	bioa_033	lactate	GCST90200408	-0.0619988	0.0714603	0.385615	FALSE	FALSE	2
MR-PCA	spermidine	bioa_033	lactate	GCST90200408	-0.0343107	0.0646798	0.595785	FALSE	FALSE	2
MR-link 2	beta-citrylglutamate	GCST90199911	taurochenodeoxycholate	M18494	0.0116318	0.0369098	0.752654	FALSE	FALSE	2
MR-IVW	beta-citrylglutamate	GCST90199911	taurochenodeoxycholate	M18494	0.00660909	0.0439515	0.880471	FALSE	FALSE	2
MR-IVW LD	beta-citrylglutamate	GCST90199911	taurochenodeoxycholate	M18494	0.00893609	0.0455433	0.844445	FALSE	FALSE	2
MR-PCA	beta-citrylglutamate	GCST90199911	taurochenodeoxycholate	M18494	0.0116419	0.0377582	0.757833	FALSE	FALSE	2
MR-link 2	dehydroepiandrosterone sulfate (dhea-s)	M32425	n-palmitoyl-sphingosine (d18:1/16:0)	GCST90200336	0.00726894	0.0874015	0.933719	FALSE	FALSE	2
MR-IVW	dehydroepiandrosterone sulfate (dhea-s)	M32425	n-palmitoyl-sphingosine (d18:1/16:0)	GCST90200336	0.122518	0.0978195	0.210392	FALSE	FALSE	2
MR-IVW LD	dehydroepiandrosterone sulfate (dhea-s)	M32425	n-palmitoyl-sphingosine (d18:1/16:0)	GCST90200336	0.122518	0.0978195	0.210392	FALSE	FALSE	2
MR-PCA	dehydroepiandrosterone sulfate (dhea-s)	M32425	n-palmitoyl-sphingosine (d18:1/16:0)	GCST90200336	0.0391269	0.0805797	0.627274	FALSE	FALSE	2
MR-link 2	myo-inositol	GCST90200401	creatinine	bioa_026	-0.115262	0.0524232	0.0279007	FALSE	FALSE	1
MR-IVW	myo-inositol	GCST90200401	creatinine	bioa_026	-0.102272	0.0520468	0.0494142	FALSE	FALSE	1
MR-IVW LD	myo-inositol	GCST90200401	creatinine	bioa_026	-0.102272	0.0520468	0.0494142	FALSE	FALSE	1
MR-PCA	myo-inositol	GCST90200401	creatinine	bioa_026	-0.0951398	0.0433292	0.0281105	FALSE	FALSE	1
MR-link 2	n-acetyl-aspartyl-glutamate (naag)	GCST90200684	cholesterol	GCST90200368	-0.0458464	0.0103689	9.80079e-06	FALSE	FALSE	2
MR-IVW	n-acetyl-aspartyl-glutamate (naag)	GCST90200684	cholesterol	GCST90200368	-0.0517151	0.016101	0.0013185	FALSE	FALSE	2
MR-IVW LD	n-acetyl-aspartyl-glutamate (naag)	GCST90200684	cholesterol	GCST90200368	-0.0547356	0.0172761	0.00153338	FALSE	FALSE	2
MR-PCA	n-acetyl-aspartyl-glutamate (naag)	GCST90200684	cholesterol	GCST90200368	-0.0556145	0.018314	0.00239159	FALSE	FALSE	2
MR-link 2	asparagine	M34283	tyrosine	M01299	-0.108995	0.0720773	0.130483	FALSE	FALSE	2
MR-IVW	asparagine	M34283	tyrosine	M01299	-0.134143	0.0743225	0.0710948	FALSE	FALSE	2
MR-IVW LD	asparagine	M34283	tyrosine	M01299	-0.134143	0.0743225	0.0710948	FALSE	FALSE	2
MR-PCA	asparagine	M34283	tyrosine	M01299	-0.0811744	0.0720248	0.259728	FALSE	FALSE	2
MR-link 2	acetate	met-d-Acetate	1,7-dimethylurate	GCST90199756	-0.141108	0.174762	0.41942	FALSE	FALSE	9
MR-IVW	acetate	met-d-Acetate	1,7-dimethylurate	GCST90199756	-0.0963625	0.156644	0.538443	FALSE	FALSE	9
MR-IVW LD	acetate	met-d-Acetate	1,7-dimethylurate	GCST90199756	-0.0960414	0.157674	0.542448	FALSE	FALSE	9
MR-PCA	acetate	met-d-Acetate	1,7-dimethylurate	GCST90199756	-0.000773019	0.11966	0.994846	FALSE	FALSE	9
MR-link 2	citrulline	M02132	creatinine	bioa_026	0.00513417	0.0432087	0.905416	FALSE	FALSE	1
MR-IVW	citrulline	M02132	creatinine	bioa_026	-0.0324858	0.0486315	0.504134	FALSE	FALSE	1
MR-IVW LD	citrulline	M02132	creatinine	bioa_026	-0.0324858	0.0486315	0.504134	FALSE	FALSE	1
MR-PCA	citrulline	M02132	creatinine	bioa_026	-0.00714207	0.0388218	0.854036	FALSE	FALSE	1
MR-link 2	flavin adenine dinucleotide (fad)	GCST90200376	glucuronate	GCST90199641	-0.0509947	0.0426601	0.231942	FALSE	FALSE	1
MR-IVW	flavin adenine dinucleotide (fad)	GCST90200376	glucuronate	GCST90199641	-0.0619036	0.0433689	0.153472	FALSE	FALSE	1
MR-IVW LD	flavin adenine dinucleotide (fad)	GCST90200376	glucuronate	GCST90199641	-0.0613733	0.0437725	0.160886	FALSE	FALSE	1
MR-PCA	flavin adenine dinucleotide (fad)	GCST90200376	glucuronate	GCST90199641	-0.0327538	0.0435362	0.45185	FALSE	FALSE	1
MR-link 2	ornithine	bioa_014	dehydroepiandrosterone sulfate (dhea-s)	GCST90199673	-0.04269	0.102473	0.676972	FALSE	FALSE	7
MR-IVW	ornithine	bioa_014	dehydroepiandrosterone sulfate (dhea-s)	GCST90199673	0.00908921	0.11156	0.935065	FALSE	FALSE	7
MR-IVW LD	ornithine	bioa_014	dehydroepiandrosterone sulfate (dhea-s)	GCST90199673	0.00908921	0.11156	0.935065	FALSE	FALSE	7
MR-PCA	ornithine	bioa_014	dehydroepiandrosterone sulfate (dhea-s)	GCST90199673	-0.0465229	0.0977815	0.634228	FALSE	FALSE	7
MR-link 2	tryptophan	M00054	tyrosine	M01299	0.61469	0.0555018	1.65603e-28	TRUE	FALSE	10
MR-IVW	tryptophan	M00054	tyrosine	M01299	0.378334	0.0525561	6.07996e-13	TRUE	FALSE	10
MR-IVW LD	tryptophan	M00054	tyrosine	M01299	0.378334	0.0525561	6.07996e-13	TRUE	FALSE	10
MR-PCA	tryptophan	M00054	tyrosine	M01299	0.417209	0.0428959	2.33443e-22	TRUE	FALSE	10
MR-link 2	sphinganine	GCST90200374	mannose	GCST90200435	-0.0681207	0.161787	0.673718	FALSE	FALSE	1
MR-IVW	sphinganine	GCST90200374	mannose	GCST90200435	-0.114812	0.164649	0.485607	FALSE	FALSE	1
MR-IVW LD	sphinganine	GCST90200374	mannose	GCST90200435	-0.114812	0.164649	0.485607	FALSE	FALSE	1
MR-PCA	sphinganine	GCST90200374	mannose	GCST90200435	-0.0676124	0.0819972	0.409617	FALSE	FALSE	1
MR-link 2	3-aminoisobutyrate	GCST90200310	alpha-ketoglutaramate*	GCST90199885	0.0637575	0.021511	0.00303711	FALSE	FALSE	4
MR-IVW	3-aminoisobutyrate	GCST90200310	alpha-ketoglutaramate*	GCST90199885	0.0197904	0.0330631	0.549463	FALSE	FALSE	4
MR-IVW LD	3-aminoisobutyrate	GCST90200310	alpha-ketoglutaramate*	GCST90199885	0.0183475	0.023557	0.436063	FALSE	FALSE	4
MR-PCA	3-aminoisobutyrate	GCST90200310	alpha-ketoglutaramate*	GCST90199885	0.0362744	0.0235974	0.12424	FALSE	FALSE	4
MR-link 2	cortisol	GCST90200378	alanine	GCST90200431	-0.171574	0.198695	0.38786	FALSE	FALSE	1
MR-IVW	cortisol	GCST90200378	alanine	GCST90200431	-0.0406164	0.153313	0.791067	FALSE	FALSE	1
MR-IVW LD	cortisol	GCST90200378	alanine	GCST90200431	-0.0406164	0.153313	0.791067	FALSE	FALSE	1
MR-PCA	cortisol	GCST90200378	alanine	GCST90200431	-0.0186613	0.0960962	0.846024	FALSE	FALSE	1
MR-link 2	arginine	GCST90200372	taurine	bioa_034	-0.0928888	0.058563	0.112709	FALSE	FALSE	2
MR-IVW	arginine	GCST90200372	taurine	bioa_034	-0.0456449	0.0434586	0.293577	FALSE	FALSE	2
MR-IVW LD	arginine	GCST90200372	taurine	bioa_034	-0.0459693	0.0440377	0.296549	FALSE	FALSE	2
MR-PCA	arginine	GCST90200372	taurine	bioa_034	-0.0721536	0.0437203	0.098872	FALSE	FALSE	2
MR-link 2	paraxanthine	GCST90199654	n-acetylaspartate (naa)	GCST90199665	-0.270657	0.211143	0.19989	FALSE	FALSE	1
MR-IVW	paraxanthine	GCST90199654	n-acetylaspartate (naa)	GCST90199665	-0.0379522	0.159113	0.811475	FALSE	FALSE	1
MR-IVW LD	paraxanthine	GCST90199654	n-acetylaspartate (naa)	GCST90199665	-0.0379522	0.159113	0.811475	FALSE	FALSE	1
MR-PCA	paraxanthine	GCST90199654	n-acetylaspartate (naa)	GCST90199665	-0.162314	0.0917695	0.0769412	FALSE	FALSE	1
MR-link 2	3-ureidopropionate	GCST90200283	docosahexaenoate (dha; 22:6n3)	M19323	-0.026423	0.145373	0.855771	FALSE	FALSE	1
MR-IVW	3-ureidopropionate	GCST90200283	docosahexaenoate (dha; 22:6n3)	M19323	-0.018733	0.127384	0.883086	FALSE	FALSE	1
MR-IVW LD	3-ureidopropionate	GCST90200283	docosahexaenoate (dha; 22:6n3)	M19323	-0.018733	0.127384	0.883086	FALSE	FALSE	1
MR-PCA	3-ureidopropionate	GCST90200283	docosahexaenoate (dha; 22:6n3)	M19323	-0.004015	0.119808	0.973266	FALSE	FALSE	1
MR-link 2	2-oxoarginine*	GCST90199903	biliverdin	M02137	0.0230664	0.0932298	0.804588	FALSE	FALSE	2
MR-IVW	2-oxoarginine*	GCST90199903	biliverdin	M02137	-0.0305397	0.13091	0.815538	FALSE	FALSE	2
MR-IVW LD	2-oxoarginine*	GCST90199903	biliverdin	M02137	-0.0305397	0.13091	0.815538	FALSE	FALSE	2
MR-PCA	2-oxoarginine*	GCST90199903	biliverdin	M02137	0.0417	0.0909225	0.646498	FALSE	FALSE	2
MR-link 2	asparagine	M34283	4-methyl-2-oxopentanoate	GCST90199655	0.242843	0.132529	0.0668949	FALSE	FALSE	2
MR-IVW	asparagine	M34283	4-methyl-2-oxopentanoate	GCST90199655	0.113948	0.108316	0.292801	FALSE	FALSE	2
MR-IVW LD	asparagine	M34283	4-methyl-2-oxopentanoate	GCST90199655	0.113948	0.108316	0.292801	FALSE	FALSE	2
MR-PCA	asparagine	M34283	4-methyl-2-oxopentanoate	GCST90199655	0.14952	0.0939437	0.111477	FALSE	FALSE	2
MR-link 2	5-methylthioadenosine (mta)	GCST90200359	alpha-tocopherol	GCST90200302	-0.0892895	0.135315	0.50934	FALSE	FALSE	4
MR-IVW	5-methylthioadenosine (mta)	GCST90200359	alpha-tocopherol	GCST90200302	0.0307775	0.0808835	0.703562	FALSE	FALSE	4
MR-IVW LD	5-methylthioadenosine (mta)	GCST90200359	alpha-tocopherol	GCST90200302	0.0307775	0.0808835	0.703562	FALSE	FALSE	4
MR-PCA	5-methylthioadenosine (mta)	GCST90200359	alpha-tocopherol	GCST90200302	0.0080598	0.0547899	0.88305	FALSE	FALSE	4
MR-link 2	n-acetylornithine	bioa_023	glutamine	GCST90200419	-0.00589965	0.0224861	0.793037	FALSE	FALSE	3
MR-IVW	n-acetylornithine	bioa_023	glutamine	GCST90200419	-0.0673849	0.0311013	0.0302632	FALSE	FALSE	3
MR-IVW LD	n-acetylornithine	bioa_023	glutamine	GCST90200419	-0.060765	0.0309864	0.0498763	FALSE	FALSE	3
MR-PCA	n-acetylornithine	bioa_023	glutamine	GCST90200419	-0.0083183	0.0236565	0.725117	FALSE	FALSE	3
MR-link 2	adenosine	M00555	sulfate*	GCST90199896	-0.0416274	0.146329	0.776044	FALSE	FALSE	2
MR-IVW	adenosine	M00555	sulfate*	GCST90199896	0.136368	0.11818	0.248543	FALSE	FALSE	2
MR-IVW LD	adenosine	M00555	sulfate*	GCST90199896	0.136368	0.11818	0.248543	FALSE	FALSE	2
MR-PCA	adenosine	M00555	sulfate*	GCST90199896	0.0504728	0.1129	0.654834	FALSE	FALSE	2
MR-link 2	dimethylglycine	GCST90200424	2-aminobutyrate	GCST90200305	-0.0335879	0.0374967	0.370382	FALSE	FALSE	3
MR-IVW	dimethylglycine	GCST90200424	2-aminobutyrate	GCST90200305	-0.0208156	0.03986	0.601519	FALSE	FALSE	3
MR-IVW LD	dimethylglycine	GCST90200424	2-aminobutyrate	GCST90200305	-0.0221282	0.0413593	0.592633	FALSE	FALSE	3
MR-PCA	dimethylglycine	GCST90200424	2-aminobutyrate	GCST90200305	-0.0406186	0.0374376	0.277935	FALSE	FALSE	3
MR-link 2	glycerophosphoethanolamine	GCST90199808	n-acetylornithine	bioa_023	1.37087e-05	0.0554825	0.999803	FALSE	FALSE	2
MR-IVW	glycerophosphoethanolamine	GCST90199808	n-acetylornithine	bioa_023	-0.0401018	0.0527807	0.447385	FALSE	FALSE	2
MR-IVW LD	glycerophosphoethanolamine	GCST90199808	n-acetylornithine	bioa_023	-0.0401018	0.0527807	0.447385	FALSE	FALSE	2
MR-PCA	glycerophosphoethanolamine	GCST90199808	n-acetylornithine	bioa_023	-0.0515098	0.0481898	0.285117	FALSE	FALSE	2
MR-link 2	choline	GCST90200327	n-acetylornithine	M15630	0.0266031	0.190987	0.889219	FALSE	FALSE	1
MR-IVW	choline	GCST90200327	n-acetylornithine	M15630	0.101684	0.185683	0.583954	FALSE	FALSE	1
MR-IVW LD	choline	GCST90200327	n-acetylornithine	M15630	0.101684	0.185683	0.583954	FALSE	FALSE	1
MR-PCA	choline	GCST90200327	n-acetylornithine	M15630	0.0738158	0.125536	0.556528	FALSE	FALSE	1
MR-link 2	docosapentaenoate (n6 dpa; 22:5n6)	GCST90199796	3-methyl-2-oxobutyrate	M21047	-0.173916	0.120561	0.149146	FALSE	FALSE	1
MR-IVW	docosapentaenoate (n6 dpa; 22:5n6)	GCST90199796	3-methyl-2-oxobutyrate	M21047	-0.151322	0.146593	0.301951	FALSE	FALSE	1
MR-IVW LD	docosapentaenoate (n6 dpa; 22:5n6)	GCST90199796	3-methyl-2-oxobutyrate	M21047	-0.151322	0.146593	0.301951	FALSE	FALSE	1
MR-PCA	docosapentaenoate (n6 dpa; 22:5n6)	GCST90199796	3-methyl-2-oxobutyrate	M21047	-0.0942267	0.102372	0.357345	FALSE	FALSE	1
MR-link 2	5-acetylamino-6-formylamino-3-methyluracil	GCST90200680	creatinine	bioa_026	0.000986043	0.0067143	0.883245	FALSE	FALSE	1
MR-IVW	5-acetylamino-6-formylamino-3-methyluracil	GCST90200680	creatinine	bioa_026	-0.0038175	0.00831151	0.646017	FALSE	FALSE	1
MR-IVW LD	5-acetylamino-6-formylamino-3-methyluracil	GCST90200680	creatinine	bioa_026	-0.00169458	0.00829149	0.83806	FALSE	FALSE	1
MR-PCA	5-acetylamino-6-formylamino-3-methyluracil	GCST90200680	creatinine	bioa_026	-0.0063559	0.0101117	0.529632	FALSE	FALSE	1
MR-link 2	myo-inositol	M19934	3-hydroxybutyrate (bhba)	met-d-bOHbutyrate	0.019483	0.0272215	0.474163	FALSE	FALSE	2
MR-IVW	myo-inositol	M19934	3-hydroxybutyrate (bhba)	met-d-bOHbutyrate	0.0376507	0.0252531	0.135978	FALSE	FALSE	2
MR-IVW LD	myo-inositol	M19934	3-hydroxybutyrate (bhba)	met-d-bOHbutyrate	0.0376507	0.0252531	0.135978	FALSE	FALSE	2
MR-PCA	myo-inositol	M19934	3-hydroxybutyrate (bhba)	met-d-bOHbutyrate	0.0196345	0.023257	0.398535	FALSE	FALSE	2
MR-link 2	histidine	M00059	acetylphosphate	M15488	-0.238743	0.174107	0.170299	FALSE	FALSE	1
MR-IVW	histidine	M00059	acetylphosphate	M15488	-0.0880041	0.136006	0.517594	FALSE	FALSE	1
MR-IVW LD	histidine	M00059	acetylphosphate	M15488	-0.0880041	0.136006	0.517594	FALSE	FALSE	1
MR-PCA	histidine	M00059	acetylphosphate	M15488	-0.164238	0.133339	0.218047	FALSE	FALSE	1
MR-link 2	3-methyl-2-oxobutyrate	M21047	aspartate	bioa_004	-0.210308	0.0925494	0.023063	FALSE	FALSE	1
MR-IVW	3-methyl-2-oxobutyrate	M21047	aspartate	bioa_004	-0.292948	0.0834848	0.000449795	FALSE	FALSE	1
MR-IVW LD	3-methyl-2-oxobutyrate	M21047	aspartate	bioa_004	-0.292948	0.0834848	0.000449795	FALSE	FALSE	1
MR-PCA	3-methyl-2-oxobutyrate	M21047	aspartate	bioa_004	-0.174411	0.0697543	0.0124068	FALSE	FALSE	1
MR-link 2	3-ureidopropionate	GCST90200283	cortisone	GCST90200360	0.00254071	0.148195	0.986321	FALSE	FALSE	1
MR-IVW	3-ureidopropionate	GCST90200283	cortisone	GCST90200360	0.0717792	0.121102	0.553372	FALSE	FALSE	1
MR-IVW LD	3-ureidopropionate	GCST90200283	cortisone	GCST90200360	0.0717792	0.121102	0.553372	FALSE	FALSE	1
MR-PCA	3-ureidopropionate	GCST90200283	cortisone	GCST90200360	0.0297706	0.0827741	0.719101	FALSE	FALSE	1
MR-link 2	5,6-dihydrothymine	GCST90200339	asparagine	bioa_003	-0.0212132	0.134994	0.875133	FALSE	FALSE	1
MR-IVW	5,6-dihydrothymine	GCST90200339	asparagine	bioa_003	-0.106329	0.0876578	0.22513	FALSE	FALSE	1
MR-IVW LD	5,6-dihydrothymine	GCST90200339	asparagine	bioa_003	-0.106329	0.0876578	0.22513	FALSE	FALSE	1
MR-PCA	5,6-dihydrothymine	GCST90200339	asparagine	bioa_003	-0.0828541	0.0715523	0.246884	FALSE	FALSE	1
MR-link 2	serine	M32315	pyruvate	met-d-Pyruvate	-0.0179748	0.0182071	0.323524	FALSE	FALSE	3
MR-IVW	serine	M32315	pyruvate	met-d-Pyruvate	-0.00985427	0.0169685	0.561417	FALSE	FALSE	3
MR-IVW LD	serine	M32315	pyruvate	met-d-Pyruvate	-0.00985427	0.0169685	0.561417	FALSE	FALSE	3
MR-PCA	serine	M32315	pyruvate	met-d-Pyruvate	-0.00164636	0.0156266	0.916093	FALSE	FALSE	3
MR-link 2	glycine	M32338	3-methyl-2-oxobutyrate	GCST90199677	0.0305818	0.033843	0.366188	FALSE	FALSE	1
MR-IVW	glycine	M32338	3-methyl-2-oxobutyrate	GCST90199677	0.100766	0.0483076	0.0369853	FALSE	FALSE	1
MR-IVW LD	glycine	M32338	3-methyl-2-oxobutyrate	GCST90199677	0.100766	0.0483076	0.0369853	FALSE	FALSE	1
MR-PCA	glycine	M32338	3-methyl-2-oxobutyrate	GCST90199677	0.0614536	0.0405859	0.129985	FALSE	FALSE	1
MR-link 2	thyroxine	GCST90200293	threonine	bioa_019	0.113819	0.149573	0.446684	FALSE	FALSE	1
MR-IVW	thyroxine	GCST90200293	threonine	bioa_019	-0.00420783	0.0876632	0.961716	FALSE	FALSE	1
MR-IVW LD	thyroxine	GCST90200293	threonine	bioa_019	-0.00420783	0.0876632	0.961716	FALSE	FALSE	1
MR-PCA	thyroxine	GCST90200293	threonine	bioa_019	0.0445416	0.0794439	0.575024	FALSE	FALSE	1
MR-link 2	bilirubin (z,z)	M27716	1-methylurate	M34395	-0.0310988	0.0438797	0.478493	FALSE	FALSE	1
MR-IVW	bilirubin (z,z)	M27716	1-methylurate	M34395	-0.0342225	0.0459865	0.456764	FALSE	FALSE	1
MR-IVW LD	bilirubin (z,z)	M27716	1-methylurate	M34395	-0.0342225	0.0459865	0.456764	FALSE	FALSE	1
MR-PCA	bilirubin (z,z)	M27716	1-methylurate	M34395	-0.0429214	0.043474	0.323501	FALSE	FALSE	1
MR-link 2	spermidine	bioa_033	citrate	GCST90200304	0.0924147	0.0772673	0.231682	FALSE	FALSE	2
MR-IVW	spermidine	bioa_033	citrate	GCST90200304	0.107805	0.0709096	0.128431	FALSE	FALSE	2
MR-IVW LD	spermidine	bioa_033	citrate	GCST90200304	0.109489	0.0712799	0.124528	FALSE	FALSE	2
MR-PCA	spermidine	bioa_033	citrate	GCST90200304	0.0964692	0.0645112	0.134814	FALSE	FALSE	2
MR-link 2	flavin adenine dinucleotide (fad)	GCST90200376	cortisone	M01769	0.00697533	0.0454743	0.87809	FALSE	FALSE	1
MR-IVW	flavin adenine dinucleotide (fad)	GCST90200376	cortisone	M01769	0.0190598	0.0476494	0.689157	FALSE	FALSE	1
MR-IVW LD	flavin adenine dinucleotide (fad)	GCST90200376	cortisone	M01769	0.0190598	0.0476494	0.689157	FALSE	FALSE	1
MR-PCA	flavin adenine dinucleotide (fad)	GCST90200376	cortisone	M01769	0.0358005	0.0471664	0.447838	FALSE	FALSE	1
MR-link 2	phenylalanine	bioa_016	inositol 1-phosphate (i1p)	M01481	0.151241	0.235314	0.520405	FALSE	FALSE	10
MR-IVW	phenylalanine	bioa_016	inositol 1-phosphate (i1p)	M01481	0.00499896	0.253526	0.984269	FALSE	FALSE	10
MR-IVW LD	phenylalanine	bioa_016	inositol 1-phosphate (i1p)	M01481	0.0599125	0.217715	0.783172	FALSE	FALSE	10
MR-PCA	phenylalanine	bioa_016	inositol 1-phosphate (i1p)	M01481	0.10108	0.214636	0.637685	FALSE	FALSE	10
MR-link 2	creatinine	met-d-Creatinine	phenylalanine	bioa_016	-0.0194922	0.024268	0.421855	FALSE	FALSE	52
MR-IVW	creatinine	met-d-Creatinine	phenylalanine	bioa_016	-0.0172796	0.0213792	0.418952	FALSE	FALSE	52
MR-IVW LD	creatinine	met-d-Creatinine	phenylalanine	bioa_016	-0.0165742	0.0209453	0.428764	FALSE	FALSE	52
MR-PCA	creatinine	met-d-Creatinine	phenylalanine	bioa_016	-0.00817369	0.0184488	0.657732	FALSE	FALSE	52
MR-link 2	histidine	M00059	tyrosine	met-d-Tyr	0.0385947	0.0421803	0.360195	FALSE	FALSE	1
MR-IVW	histidine	M00059	tyrosine	met-d-Tyr	0.0565924	0.034386	0.0998054	FALSE	FALSE	1
MR-IVW LD	histidine	M00059	tyrosine	met-d-Tyr	0.0565924	0.034386	0.0998054	FALSE	FALSE	1
MR-PCA	histidine	M00059	tyrosine	met-d-Tyr	0.0414636	0.0337146	0.218757	FALSE	FALSE	1
MR-link 2	4-acetamidobutanoate	M01558	histidine	M00059	0.0523043	0.0508055	0.303244	FALSE	FALSE	2
MR-IVW	4-acetamidobutanoate	M01558	histidine	M00059	0.035705	0.0565933	0.528103	FALSE	FALSE	2
MR-IVW LD	4-acetamidobutanoate	M01558	histidine	M00059	0.035705	0.0565933	0.528103	FALSE	FALSE	2
MR-PCA	4-acetamidobutanoate	M01558	histidine	M00059	0.0399615	0.0583308	0.493291	FALSE	FALSE	2
MR-link 2	creatinine	bioa_026	pyruvate	met-d-Pyruvate	-0.0231216	0.026437	0.381796	FALSE	FALSE	25
MR-IVW	creatinine	bioa_026	pyruvate	met-d-Pyruvate	-0.0254221	0.0238189	0.285834	FALSE	FALSE	25
MR-IVW LD	creatinine	bioa_026	pyruvate	met-d-Pyruvate	-0.0253887	0.0237971	0.286024	FALSE	FALSE	25
MR-PCA	creatinine	bioa_026	pyruvate	met-d-Pyruvate	-0.0242986	0.020942	0.245935	FALSE	FALSE	25
MR-link 2	n-formylanthranilic acid	GCST90199960	acetone	met-d-Acetone	-0.00190618	0.00778829	0.80665	FALSE	FALSE	2
MR-IVW	n-formylanthranilic acid	GCST90199960	acetone	met-d-Acetone	-0.00985396	0.00800639	0.218412	FALSE	FALSE	2
MR-IVW LD	n-formylanthranilic acid	GCST90199960	acetone	met-d-Acetone	-0.00985396	0.00800639	0.218412	FALSE	FALSE	2
MR-PCA	n-formylanthranilic acid	GCST90199960	acetone	met-d-Acetone	-0.00459878	0.00799093	0.564953	FALSE	FALSE	2
MR-link 2	3-aminoisobutyrate	GCST90200310	glycochenodeoxycholate	M32346	-0.0241298	0.0260853	0.354949	FALSE	FALSE	2
MR-IVW	3-aminoisobutyrate	GCST90200310	glycochenodeoxycholate	M32346	-0.0321077	0.0278235	0.248509	FALSE	FALSE	2
MR-IVW LD	3-aminoisobutyrate	GCST90200310	glycochenodeoxycholate	M32346	-0.0285359	0.0288572	0.322728	FALSE	FALSE	2
MR-PCA	3-aminoisobutyrate	GCST90200310	glycochenodeoxycholate	M32346	-0.0214462	0.0266991	0.421828	FALSE	FALSE	2
MR-link 2	glycine	met-d-Gly	sarcosine	GCST90200291	0.0370608	0.023663	0.117304	FALSE	FALSE	36
MR-IVW	glycine	met-d-Gly	sarcosine	GCST90200291	0.0515219	0.0244823	0.0353385	FALSE	FALSE	36
MR-IVW LD	glycine	met-d-Gly	sarcosine	GCST90200291	0.0572055	0.027456	0.0372022	FALSE	FALSE	36
MR-PCA	glycine	met-d-Gly	sarcosine	GCST90200291	0.0719119	0.0280193	0.0102727	FALSE	FALSE	36
MR-link 2	phosphate	GCST90200393	methionine	GCST90200391	0.0378986	0.150489	0.801168	FALSE	FALSE	1
MR-IVW	phosphate	GCST90200393	methionine	GCST90200391	-0.114418	0.158508	0.470389	FALSE	FALSE	1
MR-IVW LD	phosphate	GCST90200393	methionine	GCST90200391	-0.114418	0.158508	0.470389	FALSE	FALSE	1
MR-PCA	phosphate	GCST90200393	methionine	GCST90200391	0.0330791	0.081234	0.683856	FALSE	FALSE	1
MR-link 2	glycine	M32338	valine	bioa_022	-0.022985	0.0170442	0.177483	FALSE	FALSE	1
MR-IVW	glycine	M32338	valine	bioa_022	-0.0569914	0.03123	0.0680173	FALSE	FALSE	1
MR-IVW LD	glycine	M32338	valine	bioa_022	-0.0548575	0.0138302	7.29402e-05	FALSE	FALSE	1
MR-PCA	glycine	M32338	valine	bioa_022	-0.0725761	0.0156526	3.5402e-06	FALSE	FALSE	1
MR-link 2	glutamate	GCST90200412	acetate	met-d-Acetate	0.0171663	0.0644514	0.789974	FALSE	FALSE	1
MR-IVW	glutamate	GCST90200412	acetate	met-d-Acetate	-0.0518361	0.0416066	0.212815	FALSE	FALSE	1
MR-IVW LD	glutamate	GCST90200412	acetate	met-d-Acetate	-0.0518361	0.0416066	0.212815	FALSE	FALSE	1
MR-PCA	glutamate	GCST90200412	acetate	met-d-Acetate	0.0300269	0.0231359	0.19434	FALSE	FALSE	1
MR-link 2	n-acetylglucosaminylasparagine	GCST90200316	3-(4-hydroxyphenyl)lactate	M32197	-0.0117473	0.037083	0.751407	FALSE	FALSE	2
MR-IVW	n-acetylglucosaminylasparagine	GCST90200316	3-(4-hydroxyphenyl)lactate	M32197	0.00687885	0.0424873	0.871382	FALSE	FALSE	2
MR-IVW LD	n-acetylglucosaminylasparagine	GCST90200316	3-(4-hydroxyphenyl)lactate	M32197	0.00605671	0.0417674	0.884703	FALSE	FALSE	2
MR-PCA	n-acetylglucosaminylasparagine	GCST90200316	3-(4-hydroxyphenyl)lactate	M32197	-0.00722671	0.0392448	0.8539	FALSE	FALSE	2
MR-link 2	arachidonate (20:4n6)	GCST90200358	adenosine	M00555	0.156931	0.0535413	0.00337853	FALSE	FALSE	1
MR-IVW	arachidonate (20:4n6)	GCST90200358	adenosine	M00555	0.148526	0.0517787	0.00412441	FALSE	FALSE	1
MR-IVW LD	arachidonate (20:4n6)	GCST90200358	adenosine	M00555	0.146813	0.0527368	0.00537127	FALSE	FALSE	1
MR-PCA	arachidonate (20:4n6)	GCST90200358	adenosine	M00555	0.134466	0.052192	0.00998424	FALSE	FALSE	1
MR-link 2	2-aminobutyrate	GCST90200305	glutamate	bioa_007	-0.0041899	0.0459111	0.927285	FALSE	FALSE	2
MR-IVW	2-aminobutyrate	GCST90200305	glutamate	bioa_007	0.0203979	0.0395553	0.606077	FALSE	FALSE	2
MR-IVW LD	2-aminobutyrate	GCST90200305	glutamate	bioa_007	0.0203979	0.0395553	0.606077	FALSE	FALSE	2
MR-PCA	2-aminobutyrate	GCST90200305	glutamate	bioa_007	0.00360628	0.0359369	0.920066	FALSE	FALSE	2
MR-link 2	paraxanthine	GCST90199654	mannose	GCST90200435	-0.226114	0.17978	0.20849	FALSE	FALSE	1
MR-IVW	paraxanthine	GCST90199654	mannose	GCST90200435	-0.265019	0.158465	0.0944441	FALSE	FALSE	1
MR-IVW LD	paraxanthine	GCST90199654	mannose	GCST90200435	-0.265019	0.158465	0.0944441	FALSE	FALSE	1
MR-PCA	paraxanthine	GCST90199654	mannose	GCST90200435	-0.0656884	0.0914127	0.472393	FALSE	FALSE	1
MR-link 2	serine	M32315	guanidinoacetate	GCST90200384	0.102788	0.0738656	0.164056	FALSE	FALSE	3
MR-IVW	serine	M32315	guanidinoacetate	GCST90200384	0.209699	0.0665679	0.00163191	FALSE	FALSE	3
MR-IVW LD	serine	M32315	guanidinoacetate	GCST90200384	0.209699	0.0665679	0.00163191	FALSE	FALSE	3
MR-PCA	serine	M32315	guanidinoacetate	GCST90200384	0.151515	0.0539795	0.00500213	FALSE	FALSE	3
MR-link 2	cytidine	GCST90200429	acetate	met-d-Acetate	0.00995569	0.0366319	0.785794	FALSE	FALSE	1
MR-IVW	cytidine	GCST90200429	acetate	met-d-Acetate	-0.0286609	0.0388179	0.460307	FALSE	FALSE	1
MR-IVW LD	cytidine	GCST90200429	acetate	met-d-Acetate	-0.0286609	0.0388179	0.460307	FALSE	FALSE	1
MR-PCA	cytidine	GCST90200429	acetate	met-d-Acetate	0.0063087	0.0236865	0.789976	FALSE	FALSE	1
MR-link 2	flavin adenine dinucleotide (fad)	GCST90200376	asparagine	bioa_003	-0.0185461	0.0249928	0.458053	FALSE	FALSE	1
MR-IVW	flavin adenine dinucleotide (fad)	GCST90200376	asparagine	bioa_003	-0.000755388	0.0228905	0.973675	FALSE	FALSE	1
MR-IVW LD	flavin adenine dinucleotide (fad)	GCST90200376	asparagine	bioa_003	-0.000755388	0.0228905	0.973675	FALSE	FALSE	1
MR-PCA	flavin adenine dinucleotide (fad)	GCST90200376	asparagine	bioa_003	-0.00994127	0.0226586	0.660848	FALSE	FALSE	1
MR-link 2	glycine	bioa_008	2-aminobutyrate	M32348	0.0309054	0.0347678	0.374052	FALSE	FALSE	21
MR-IVW	glycine	bioa_008	2-aminobutyrate	M32348	0.0471203	0.0532852	0.376532	FALSE	FALSE	21
MR-IVW LD	glycine	bioa_008	2-aminobutyrate	M32348	0.0377807	0.0458924	0.410369	FALSE	FALSE	21
MR-PCA	glycine	bioa_008	2-aminobutyrate	M32348	0.0530575	0.0442793	0.230821	FALSE	FALSE	21
MR-link 2	isoleucine	bioa_010	3-hydroxybutyrate (bhba)	met-d-bOHbutyrate	-0.0588792	0.049231	0.231705	FALSE	FALSE	4
MR-IVW	isoleucine	bioa_010	3-hydroxybutyrate (bhba)	met-d-bOHbutyrate	-0.0823256	0.0443512	0.0634219	FALSE	FALSE	4
MR-IVW LD	isoleucine	bioa_010	3-hydroxybutyrate (bhba)	met-d-bOHbutyrate	-0.0823256	0.0443512	0.0634219	FALSE	FALSE	4
MR-PCA	isoleucine	bioa_010	3-hydroxybutyrate (bhba)	met-d-bOHbutyrate	-0.11258	0.0412295	0.00632256	FALSE	FALSE	4
MR-link 2	mannose	GCST90200435	glucose	GCST90200440	0.261736	0.0703581	0.000199181	FALSE	FALSE	2
MR-IVW	mannose	GCST90200435	glucose	GCST90200440	0.262377	0.139811	0.0605654	FALSE	FALSE	2
MR-IVW LD	mannose	GCST90200435	glucose	GCST90200440	0.0837273	0.0777019	0.281237	FALSE	FALSE	2
MR-PCA	mannose	GCST90200435	glucose	GCST90200440	0.164698	0.0550075	0.00275255	FALSE	FALSE	2
MR-link 2	uridine	M00606	biliverdin	M02137	-0.0392565	0.103301	0.703932	FALSE	FALSE	3
MR-IVW	uridine	M00606	biliverdin	M02137	-0.0396321	0.0963292	0.680762	FALSE	FALSE	3
MR-IVW LD	uridine	M00606	biliverdin	M02137	-0.0396321	0.0963292	0.680762	FALSE	FALSE	3
MR-PCA	uridine	M00606	biliverdin	M02137	-0.0429016	0.0856769	0.616556	FALSE	FALSE	3
MR-link 2	glutamate	GCST90200412	5-oxoproline	GCST90200280	-0.152583	0.233556	0.513561	FALSE	FALSE	1
MR-IVW	glutamate	GCST90200412	5-oxoproline	GCST90200280	-0.273194	0.155372	0.0786915	FALSE	FALSE	1
MR-IVW LD	glutamate	GCST90200412	5-oxoproline	GCST90200280	-0.273194	0.155372	0.0786915	FALSE	FALSE	1
MR-PCA	glutamate	GCST90200412	5-oxoproline	GCST90200280	-0.0976699	0.0848354	0.249614	FALSE	FALSE	1
MR-link 2	glycine	met-d-Gly	citrate	GCST90200304	0.0768175	0.0245896	0.00178423	FALSE	FALSE	36
MR-IVW	glycine	met-d-Gly	citrate	GCST90200304	-0.00585929	0.0245848	0.811626	FALSE	FALSE	36
MR-IVW LD	glycine	met-d-Gly	citrate	GCST90200304	0.00738591	0.0273958	0.787468	FALSE	FALSE	36
MR-PCA	glycine	met-d-Gly	citrate	GCST90200304	0.00936815	0.0279561	0.737548	FALSE	FALSE	36
MR-link 2	3-aminoisobutyrate	GCST90200310	glycine	M32338	0.0120542	0.024029	0.615913	FALSE	FALSE	2
MR-IVW	3-aminoisobutyrate	GCST90200310	glycine	M32338	0.014347	0.0265279	0.588625	FALSE	FALSE	2
MR-IVW LD	3-aminoisobutyrate	GCST90200310	glycine	M32338	0.0164968	0.0275133	0.548777	FALSE	FALSE	2
MR-PCA	3-aminoisobutyrate	GCST90200310	glycine	M32338	0.0308498	0.0254552	0.225541	FALSE	FALSE	2
MR-link 2	oleamide	M32458	glucose	met-d-Glucose	0.0376126	0.0231118	0.103647	FALSE	FALSE	2
MR-IVW	oleamide	M32458	glucose	met-d-Glucose	0.0393837	0.0231922	0.0894798	FALSE	FALSE	2
MR-IVW LD	oleamide	M32458	glucose	met-d-Glucose	0.0393837	0.0231922	0.0894798	FALSE	FALSE	2
MR-PCA	oleamide	M32458	glucose	met-d-Glucose	0.0435151	0.0193132	0.024251	FALSE	FALSE	2
MR-link 2	1-methylxanthine	GCST90199763	sphingosine 1-phosphate	GCST90199657	0.0962276	0.0452422	0.0334247	FALSE	FALSE	3
MR-IVW	1-methylxanthine	GCST90199763	sphingosine 1-phosphate	GCST90199657	0.0891455	0.0496817	0.0727599	FALSE	FALSE	3
MR-IVW LD	1-methylxanthine	GCST90199763	sphingosine 1-phosphate	GCST90199657	0.0891455	0.0496817	0.0727599	FALSE	FALSE	3
MR-PCA	1-methylxanthine	GCST90199763	sphingosine 1-phosphate	GCST90199657	0.0590898	0.0416615	0.156094	FALSE	FALSE	3
MR-link 2	2-oxoarginine*	GCST90199903	3-hydroxybutyrate (bhba)	M00542	0.065565	0.0869846	0.450997	FALSE	FALSE	2
MR-IVW	2-oxoarginine*	GCST90199903	3-hydroxybutyrate (bhba)	M00542	0.223198	0.120548	0.0640943	FALSE	FALSE	2
MR-IVW LD	2-oxoarginine*	GCST90199903	3-hydroxybutyrate (bhba)	M00542	0.223198	0.120548	0.0640943	FALSE	FALSE	2
MR-PCA	2-oxoarginine*	GCST90199903	3-hydroxybutyrate (bhba)	M00542	0.177163	0.083666	0.0342168	FALSE	FALSE	2
MR-link 2	glutamine	M00053	1-methylnicotinamide	GCST90200406	-0.0652381	0.104695	0.533202	FALSE	FALSE	1
MR-IVW	glutamine	M00053	1-methylnicotinamide	GCST90200406	0.00613594	0.110995	0.955914	FALSE	FALSE	1
MR-IVW LD	glutamine	M00053	1-methylnicotinamide	GCST90200406	0.00613594	0.110995	0.955914	FALSE	FALSE	1
MR-PCA	glutamine	M00053	1-methylnicotinamide	GCST90200406	-0.00717719	0.107377	0.946708	FALSE	FALSE	1
MR-link 2	oleamide	M32458	caffeine	M00569	0.0803316	0.0963151	0.404253	FALSE	FALSE	2
MR-IVW	oleamide	M32458	caffeine	M00569	-0.00481112	0.0921625	0.958367	FALSE	FALSE	2
MR-IVW LD	oleamide	M32458	caffeine	M00569	-0.00481112	0.0921625	0.958367	FALSE	FALSE	2
MR-PCA	oleamide	M32458	caffeine	M00569	0.0508565	0.0767471	0.507554	FALSE	FALSE	2
MR-link 2	3-methyl-2-oxobutyrate	M21047	methionine	M01302	0.120281	0.155022	0.437811	FALSE	FALSE	1
MR-IVW	3-methyl-2-oxobutyrate	M21047	methionine	M01302	0.109819	0.17083	0.520317	FALSE	FALSE	1
MR-IVW LD	3-methyl-2-oxobutyrate	M21047	methionine	M01302	0.109819	0.17083	0.520317	FALSE	FALSE	1
MR-PCA	3-methyl-2-oxobutyrate	M21047	methionine	M01302	0.0766975	0.142755	0.591084	FALSE	FALSE	1
MR-link 2	glutamine	GCST90200419	docosahexaenoate (dha; 22:6n3)	GCST90199651	-0.122479	0.0755272	0.104878	FALSE	FALSE	1
MR-IVW	glutamine	GCST90200419	docosahexaenoate (dha; 22:6n3)	GCST90199651	-0.0547288	0.0672866	0.416007	FALSE	FALSE	1
MR-IVW LD	glutamine	GCST90200419	docosahexaenoate (dha; 22:6n3)	GCST90199651	-0.0547288	0.0672866	0.416007	FALSE	FALSE	1
MR-PCA	glutamine	GCST90200419	docosahexaenoate (dha; 22:6n3)	GCST90199651	-0.0865877	0.0661273	0.190396	FALSE	FALSE	1
MR-link 2	alpha-ketoglutarate	GCST90200455	glutamate	bioa_007	-0.00277611	0.0505704	0.956221	FALSE	FALSE	1
MR-IVW	alpha-ketoglutarate	GCST90200455	glutamate	bioa_007	0.0207917	0.0518346	0.688334	FALSE	FALSE	1
MR-IVW LD	alpha-ketoglutarate	GCST90200455	glutamate	bioa_007	0.0205407	0.0541797	0.704597	FALSE	FALSE	1
MR-PCA	alpha-ketoglutarate	GCST90200455	glutamate	bioa_007	0.0115054	0.0479683	0.810443	FALSE	FALSE	1
MR-link 2	histidine	bioa_009	alpha-tocopherol	M01561	-0.0435646	0.0996076	0.661849	FALSE	FALSE	10
MR-IVW	histidine	bioa_009	alpha-tocopherol	M01561	-0.0772749	0.110278	0.483471	FALSE	FALSE	10
MR-IVW LD	histidine	bioa_009	alpha-tocopherol	M01561	-0.0893286	0.111281	0.422131	FALSE	FALSE	10
MR-PCA	histidine	bioa_009	alpha-tocopherol	M01561	-0.144854	0.0930186	0.119409	FALSE	FALSE	10
MR-link 2	n-formylanthranilic acid	GCST90199960	leucine	GCST90200389	0.0967186	0.0291897	0.000921519	FALSE	FALSE	2
MR-IVW	n-formylanthranilic acid	GCST90199960	leucine	GCST90200389	0.0543438	0.0298926	0.0690686	FALSE	FALSE	2
MR-IVW LD	n-formylanthranilic acid	GCST90199960	leucine	GCST90200389	0.0543438	0.0298926	0.0690686	FALSE	FALSE	2
MR-PCA	n-formylanthranilic acid	GCST90199960	leucine	GCST90200389	0.0510813	0.0298411	0.086938	FALSE	FALSE	2
MR-link 2	3-ureidopropionate	GCST90200283	pyruvate	M00599	0.336053	0.205952	0.102741	FALSE	FALSE	1
MR-IVW	3-ureidopropionate	GCST90200283	pyruvate	M00599	0.168919	0.128526	0.18875	FALSE	FALSE	1
MR-IVW LD	3-ureidopropionate	GCST90200283	pyruvate	M00599	0.168919	0.128526	0.18875	FALSE	FALSE	1
MR-PCA	3-ureidopropionate	GCST90200283	pyruvate	M00599	0.11225	0.120889	0.353128	FALSE	FALSE	1
MR-link 2	glycochenodeoxycholate	M32346	serotonin (5ht)	M02342	0.0902197	0.303932	0.766587	FALSE	FALSE	1
MR-IVW	glycochenodeoxycholate	M32346	serotonin (5ht)	M02342	-0.0925022	0.182284	0.61183	FALSE	FALSE	1
MR-IVW LD	glycochenodeoxycholate	M32346	serotonin (5ht)	M02342	-0.0925022	0.182284	0.61183	FALSE	FALSE	1
MR-PCA	glycochenodeoxycholate	M32346	serotonin (5ht)	M02342	0.0212902	0.180682	0.906201	FALSE	FALSE	1
MR-link 2	mannose	M00584	docosapentaenoate (n6 dpa; 22:5n6)	GCST90199796	-0.0750739	0.0740088	0.310396	FALSE	FALSE	1
MR-IVW	mannose	M00584	docosapentaenoate (n6 dpa; 22:5n6)	GCST90199796	-0.0415292	0.0743323	0.576369	FALSE	FALSE	1
MR-IVW LD	mannose	M00584	docosapentaenoate (n6 dpa; 22:5n6)	GCST90199796	-0.0415292	0.0743323	0.576369	FALSE	FALSE	1
MR-PCA	mannose	M00584	docosapentaenoate (n6 dpa; 22:5n6)	GCST90199796	-0.0018962	0.0635119	0.976182	FALSE	FALSE	1
MR-link 2	adenosine	M00555	hypoxanthine	M03127	-0.00790339	0.177532	0.964491	FALSE	FALSE	2
MR-IVW	adenosine	M00555	hypoxanthine	M03127	0.0178737	0.128693	0.88954	FALSE	FALSE	2
MR-IVW LD	adenosine	M00555	hypoxanthine	M03127	0.0178737	0.128693	0.88954	FALSE	FALSE	2
MR-PCA	adenosine	M00555	hypoxanthine	M03127	0.0935041	0.129093	0.468873	FALSE	FALSE	2
MR-link 2	cysteinylglycine	GCST90200364	5-oxoproline	M01494	-0.00279315	0.0736273	0.969738	FALSE	FALSE	2
MR-IVW	cysteinylglycine	GCST90200364	5-oxoproline	M01494	0.0210469	0.0695671	0.76224	FALSE	FALSE	2
MR-IVW LD	cysteinylglycine	GCST90200364	5-oxoproline	M01494	0.0210469	0.0695671	0.76224	FALSE	FALSE	2
MR-PCA	cysteinylglycine	GCST90200364	5-oxoproline	M01494	-0.00419748	0.0591649	0.943441	FALSE	FALSE	2
MR-link 2	valine	met-d-Val	histidine	bioa_009	-0.0404288	0.0284748	0.155663	FALSE	FALSE	13
MR-IVW	valine	met-d-Val	histidine	bioa_009	-0.104469	0.0298595	0.000467585	FALSE	FALSE	13
MR-IVW LD	valine	met-d-Val	histidine	bioa_009	-0.0591763	0.0292218	0.04286	FALSE	FALSE	13
MR-PCA	valine	met-d-Val	histidine	bioa_009	-0.0171144	0.0283972	0.546723	FALSE	FALSE	13
MR-link 2	phosphate	GCST90200393	trans-urocanate	GCST90200416	0.0505335	0.166342	0.761286	FALSE	FALSE	1
MR-IVW	phosphate	GCST90200393	trans-urocanate	GCST90200416	-0.129471	0.158738	0.414713	FALSE	FALSE	1
MR-IVW LD	phosphate	GCST90200393	trans-urocanate	GCST90200416	-0.129471	0.158738	0.414713	FALSE	FALSE	1
MR-PCA	phosphate	GCST90200393	trans-urocanate	GCST90200416	0.0393215	0.0813504	0.62884	FALSE	FALSE	1
MR-link 2	arachidonate (20:4n6)	GCST90200358	3-(4-hydroxyphenyl)lactate	M32197	-0.0134041	0.0685432	0.844957	FALSE	FALSE	1
MR-IVW	arachidonate (20:4n6)	GCST90200358	3-(4-hydroxyphenyl)lactate	M32197	-0.0261653	0.0517966	0.61345	FALSE	FALSE	1
MR-IVW LD	arachidonate (20:4n6)	GCST90200358	3-(4-hydroxyphenyl)lactate	M32197	-0.0283631	0.0527554	0.59083	FALSE	FALSE	1
MR-PCA	arachidonate (20:4n6)	GCST90200358	3-(4-hydroxyphenyl)lactate	M32197	-0.0188871	0.0522078	0.717526	FALSE	FALSE	1
MR-link 2	acetoacetate	met-d-Acetoacetate	phosphoethanolamine	GCST90200281	0.386615	0.220255	0.0792067	FALSE	FALSE	5
MR-IVW	acetoacetate	met-d-Acetoacetate	phosphoethanolamine	GCST90200281	0.185256	0.202047	0.359197	FALSE	FALSE	5
MR-IVW LD	acetoacetate	met-d-Acetoacetate	phosphoethanolamine	GCST90200281	0.185256	0.202047	0.359197	FALSE	FALSE	5
MR-PCA	acetoacetate	met-d-Acetoacetate	phosphoethanolamine	GCST90200281	0.139409	0.147592	0.344887	FALSE	FALSE	5
MR-link 2	sphinganine	GCST90200374	1-methylnicotinamide	GCST90200406	0.131865	0.199544	0.50872	FALSE	FALSE	1
MR-IVW	sphinganine	GCST90200374	1-methylnicotinamide	GCST90200406	-0.170352	0.164824	0.301354	FALSE	FALSE	1
MR-IVW LD	sphinganine	GCST90200374	1-methylnicotinamide	GCST90200406	-0.170352	0.164824	0.301354	FALSE	FALSE	1
MR-PCA	sphinganine	GCST90200374	1-methylnicotinamide	GCST90200406	-0.0189007	0.0820819	0.817885	FALSE	FALSE	1
MR-link 2	cystine	M31454	4-methyl-2-oxopentanoate	GCST90199655	0.0827547	0.0665942	0.21399	FALSE	FALSE	1
MR-IVW	cystine	M31454	4-methyl-2-oxopentanoate	GCST90199655	-0.00446172	0.072448	0.950893	FALSE	FALSE	1
MR-IVW LD	cystine	M31454	4-methyl-2-oxopentanoate	GCST90199655	-0.00446172	0.072448	0.950893	FALSE	FALSE	1
MR-PCA	cystine	M31454	4-methyl-2-oxopentanoate	GCST90199655	0.0766928	0.0580076	0.186129	FALSE	FALSE	1
MR-link 2	7-methylxanthine	M34390	histidine	met-d-His	0.0285008	0.0925128	0.758026	FALSE	FALSE	1
MR-IVW	7-methylxanthine	M34390	histidine	met-d-His	-0.0170368	0.03971	0.667902	FALSE	FALSE	1
MR-IVW LD	7-methylxanthine	M34390	histidine	met-d-His	-0.0170368	0.03971	0.667902	FALSE	FALSE	1
MR-PCA	7-methylxanthine	M34390	histidine	met-d-His	0.00815114	0.0265601	0.758924	FALSE	FALSE	1
MR-link 2	leucine	met-d-Leu	2-aminobutyrate	M32348	-0.298517	0.122899	0.0151416	FALSE	FALSE	12
MR-IVW	leucine	met-d-Leu	2-aminobutyrate	M32348	0.0123067	0.13908	0.92949	FALSE	FALSE	12
MR-IVW LD	leucine	met-d-Leu	2-aminobutyrate	M32348	-0.151891	0.10939	0.164975	FALSE	FALSE	12
MR-PCA	leucine	met-d-Leu	2-aminobutyrate	M32348	-0.11802	0.106882	0.269505	FALSE	FALSE	12
MR-link 2	7-methylxanthine	M34390	oleate (18:1n9)	M01359	-0.077419	0.354172	0.826968	FALSE	FALSE	1
MR-IVW	7-methylxanthine	M34390	oleate (18:1n9)	M01359	-0.0440415	0.157291	0.779478	FALSE	FALSE	1
MR-IVW LD	7-methylxanthine	M34390	oleate (18:1n9)	M01359	-0.0440415	0.157291	0.779478	FALSE	FALSE	1
MR-PCA	7-methylxanthine	M34390	oleate (18:1n9)	M01359	0.0161595	0.105203	0.877922	FALSE	FALSE	1
MR-link 2	ornithine	bioa_014	cortisol	M01712	-0.0793472	0.0974205	0.415369	FALSE	FALSE	9
MR-IVW	ornithine	bioa_014	cortisol	M01712	-0.125096	0.102712	0.22325	FALSE	FALSE	9
MR-IVW LD	ornithine	bioa_014	cortisol	M01712	-0.125096	0.102712	0.22325	FALSE	FALSE	9
MR-PCA	ornithine	bioa_014	cortisol	M01712	-0.0857266	0.0898341	0.339943	FALSE	FALSE	9
MR-link 2	citrulline	GCST90200403	alpha-tocopherol	M01561	0.131602	0.117135	0.261224	FALSE	FALSE	2
MR-IVW	citrulline	GCST90200403	alpha-tocopherol	M01561	0.0335918	0.120426	0.780289	FALSE	FALSE	2
MR-IVW LD	citrulline	GCST90200403	alpha-tocopherol	M01561	0.0335918	0.120426	0.780289	FALSE	FALSE	2
MR-PCA	citrulline	GCST90200403	alpha-tocopherol	M01561	0.106785	0.0881779	0.22589	FALSE	FALSE	2
MR-link 2	1-methylxanthine	GCST90199763	ornithine	bioa_014	0.0152506	0.0275089	0.579313	FALSE	FALSE	3
MR-IVW	1-methylxanthine	GCST90199763	ornithine	bioa_014	-0.00382264	0.02726	0.888479	FALSE	FALSE	3
MR-IVW LD	1-methylxanthine	GCST90199763	ornithine	bioa_014	-0.00280119	0.0278088	0.919765	FALSE	FALSE	3
MR-PCA	1-methylxanthine	GCST90199763	ornithine	bioa_014	0.0332641	0.0238218	0.162603	FALSE	FALSE	3
MR-link 2	oleamide	M32458	glycerol	GCST90200325	-0.029148	0.0897585	0.74538	FALSE	FALSE	2
MR-IVW	oleamide	M32458	glycerol	GCST90200325	-0.0752005	0.0863492	0.383815	FALSE	FALSE	2
MR-IVW LD	oleamide	M32458	glycerol	GCST90200325	-0.0752005	0.0863492	0.383815	FALSE	FALSE	2
MR-PCA	oleamide	M32458	glycerol	GCST90200325	-0.0391773	0.0713278	0.582829	FALSE	FALSE	2
MR-link 2	dehydroepiandrosterone sulfate (dhea-s)	M32425	methionine	M01302	0.157523	0.0889597	0.076607	FALSE	FALSE	2
MR-IVW	dehydroepiandrosterone sulfate (dhea-s)	M32425	methionine	M01302	0.246401	0.0997922	0.0135437	FALSE	FALSE	2
MR-IVW LD	dehydroepiandrosterone sulfate (dhea-s)	M32425	methionine	M01302	0.246401	0.0997922	0.0135437	FALSE	FALSE	2
MR-PCA	dehydroepiandrosterone sulfate (dhea-s)	M32425	methionine	M01302	0.165112	0.0817375	0.0433806	FALSE	FALSE	2
MR-link 2	arginine	GCST90200372	3-hydroxybutyrate (bhba)	GCST90200367	-0.134128	0.133363	0.314544	FALSE	FALSE	2
MR-IVW	arginine	GCST90200372	3-hydroxybutyrate (bhba)	GCST90200367	0.0676764	0.0987988	0.493349	FALSE	FALSE	2
MR-IVW LD	arginine	GCST90200372	3-hydroxybutyrate (bhba)	GCST90200367	0.114201	0.0741104	0.123328	FALSE	FALSE	2
MR-PCA	arginine	GCST90200372	3-hydroxybutyrate (bhba)	GCST90200367	0.0332856	0.0727281	0.647188	FALSE	FALSE	2
MR-link 2	pantothenate	M01508	sphinganine	GCST90200374	0.102891	0.186204	0.580558	FALSE	FALSE	1
MR-IVW	pantothenate	M01508	sphinganine	GCST90200374	0.0437904	0.157023	0.780338	FALSE	FALSE	1
MR-IVW LD	pantothenate	M01508	sphinganine	GCST90200374	0.0437904	0.157023	0.780338	FALSE	FALSE	1
MR-PCA	pantothenate	M01508	sphinganine	GCST90200374	0.0870112	0.163037	0.593556	FALSE	FALSE	1
MR-link 2	3-ureidopropionate	GCST90200283	glutamate	bioa_007	-0.0351423	0.133345	0.792132	FALSE	FALSE	1
MR-IVW	3-ureidopropionate	GCST90200283	glutamate	bioa_007	0.0351033	0.0621297	0.572074	FALSE	FALSE	1
MR-IVW LD	3-ureidopropionate	GCST90200283	glutamate	bioa_007	0.0351033	0.0621297	0.572074	FALSE	FALSE	1
MR-PCA	3-ureidopropionate	GCST90200283	glutamate	bioa_007	0.0247761	0.0584368	0.67158	FALSE	FALSE	1
MR-link 2	n-acetylornithine	M15630	cystine	GCST90200382	0.00787024	0.0211034	0.709195	FALSE	FALSE	1
MR-IVW	n-acetylornithine	M15630	cystine	GCST90200382	0.0152447	0.0241135	0.527252	FALSE	FALSE	1
MR-IVW LD	n-acetylornithine	M15630	cystine	GCST90200382	0.0152447	0.0241135	0.527252	FALSE	FALSE	1
MR-PCA	n-acetylornithine	M15630	cystine	GCST90200382	0.0130889	0.0233499	0.575102	FALSE	FALSE	1
MR-link 2	phosphoethanolamine	GCST90200281	cystine	M31454	0.117539	0.240225	0.624637	FALSE	FALSE	1
MR-IVW	phosphoethanolamine	GCST90200281	cystine	M31454	-0.113554	0.346638	0.743225	FALSE	FALSE	1
MR-IVW LD	phosphoethanolamine	GCST90200281	cystine	M31454	-0.113554	0.346638	0.743225	FALSE	FALSE	1
MR-PCA	phosphoethanolamine	GCST90200281	cystine	M31454	0.057243	0.205823	0.780922	FALSE	FALSE	1
MR-link 2	spermidine	GCST90200423	allantoin	GCST90200286	-0.0313243	0.20216	0.876862	FALSE	FALSE	1
MR-IVW	spermidine	GCST90200423	allantoin	GCST90200286	-0.00905499	0.145134	0.950252	FALSE	FALSE	1
MR-IVW LD	spermidine	GCST90200423	allantoin	GCST90200286	-0.00905499	0.145134	0.950252	FALSE	FALSE	1
MR-PCA	spermidine	GCST90200423	allantoin	GCST90200286	-0.0408334	0.0843119	0.628163	FALSE	FALSE	1
MR-link 2	biliverdin	M02137	n-formylanthranilic acid	GCST90199960	0.0296107	0.0388009	0.445377	FALSE	FALSE	1
MR-IVW	biliverdin	M02137	n-formylanthranilic acid	GCST90199960	0.0461595	0.035822	0.197544	FALSE	FALSE	1
MR-IVW LD	biliverdin	M02137	n-formylanthranilic acid	GCST90199960	0.0461595	0.035822	0.197544	FALSE	FALSE	1
MR-PCA	biliverdin	M02137	n-formylanthranilic acid	GCST90199960	0.0408152	0.0324526	0.208505	FALSE	FALSE	1
MR-link 2	bilirubin (z,z)	GCST90200704	glycerophosphorylcholine (gpc)	GCST90199629	-0.015024	0.0210862	0.476152	FALSE	FALSE	2
MR-IVW	bilirubin (z,z)	GCST90200704	glycerophosphorylcholine (gpc)	GCST90199629	-0.0139109	0.0234535	0.553098	FALSE	FALSE	2
MR-IVW LD	bilirubin (z,z)	GCST90200704	glycerophosphorylcholine (gpc)	GCST90199629	-0.0182436	0.0237382	0.442172	FALSE	FALSE	2
MR-PCA	bilirubin (z,z)	GCST90200704	glycerophosphorylcholine (gpc)	GCST90199629	-0.0130855	0.0219746	0.551522	FALSE	FALSE	2
MR-link 2	1-methylxanthine	GCST90199763	5-methylthioadenosine (mta)	GCST90200359	0.152981	0.0452556	0.00072384	FALSE	FALSE	3
MR-IVW	1-methylxanthine	GCST90199763	5-methylthioadenosine (mta)	GCST90200359	0.0871755	0.0497944	0.0799963	FALSE	FALSE	3
MR-IVW LD	1-methylxanthine	GCST90199763	5-methylthioadenosine (mta)	GCST90200359	0.0871755	0.0497944	0.0799963	FALSE	FALSE	3
MR-PCA	1-methylxanthine	GCST90199763	5-methylthioadenosine (mta)	GCST90200359	0.123027	0.0417513	0.00321212	FALSE	FALSE	3
MR-link 2	arginine	GCST90200372	lactate	GCST90200408	-0.268536	0.102199	0.00859934	FALSE	FALSE	2
MR-IVW	arginine	GCST90200372	lactate	GCST90200408	-0.0729123	0.0734644	0.320962	FALSE	FALSE	2
MR-IVW LD	arginine	GCST90200372	lactate	GCST90200408	-0.0731619	0.0744566	0.325799	FALSE	FALSE	2
MR-PCA	arginine	GCST90200372	lactate	GCST90200408	-0.0975976	0.0730603	0.181598	FALSE	FALSE	2
MR-link 2	2-aminobutyrate	M32348	docosapentaenoate (n6 dpa; 22:5n6)	GCST90199796	0.0953649	0.102139	0.350469	FALSE	FALSE	2
MR-IVW	2-aminobutyrate	M32348	docosapentaenoate (n6 dpa; 22:5n6)	GCST90199796	0.0925107	0.0946952	0.328603	FALSE	FALSE	2
MR-IVW LD	2-aminobutyrate	M32348	docosapentaenoate (n6 dpa; 22:5n6)	GCST90199796	0.0925107	0.0946952	0.328603	FALSE	FALSE	2
MR-PCA	2-aminobutyrate	M32348	docosapentaenoate (n6 dpa; 22:5n6)	GCST90199796	0.0490283	0.0811358	0.545661	FALSE	FALSE	2
MR-link 2	pyruvate	met-d-Pyruvate	sulfate*	GCST90199896	-0.154569	0.0846893	0.0679817	FALSE	FALSE	20
MR-IVW	pyruvate	met-d-Pyruvate	sulfate*	GCST90199896	-0.072152	0.0773198	0.350735	FALSE	FALSE	20
MR-IVW LD	pyruvate	met-d-Pyruvate	sulfate*	GCST90199896	-0.0731174	0.0767204	0.340572	FALSE	FALSE	20
MR-PCA	pyruvate	met-d-Pyruvate	sulfate*	GCST90199896	-0.144802	0.0650189	0.0259423	FALSE	FALSE	20
MR-link 2	n-acetylornithine	bioa_023	serotonin (5ht)	M02342	-0.0534067	0.026507	0.0439243	FALSE	FALSE	4
MR-IVW	n-acetylornithine	bioa_023	serotonin (5ht)	M02342	-0.0261242	0.0363072	0.471814	FALSE	FALSE	4
MR-IVW LD	n-acetylornithine	bioa_023	serotonin (5ht)	M02342	-0.0322325	0.0363391	0.375083	FALSE	FALSE	4
MR-PCA	n-acetylornithine	bioa_023	serotonin (5ht)	M02342	-0.0313003	0.0285909	0.27362	FALSE	FALSE	4
MR-link 2	4-methyl-2-oxopentanoate	GCST90199655	citrate	M01564	-0.0662047	0.157494	0.674221	FALSE	FALSE	1
MR-IVW	4-methyl-2-oxopentanoate	GCST90199655	citrate	M01564	0.0701657	0.180426	0.697358	FALSE	FALSE	1
MR-IVW LD	4-methyl-2-oxopentanoate	GCST90199655	citrate	M01564	0.0701657	0.180426	0.697358	FALSE	FALSE	1
MR-PCA	4-methyl-2-oxopentanoate	GCST90199655	citrate	M01564	-0.0592317	0.135533	0.662091	FALSE	FALSE	1
MR-link 2	5-oxoproline	GCST90200280	histidine	met-d-His	0.00483545	0.0130412	0.7108	FALSE	FALSE	2
MR-IVW	5-oxoproline	GCST90200280	histidine	met-d-His	-0.04065	0.0141661	0.00411079	FALSE	FALSE	2
MR-IVW LD	5-oxoproline	GCST90200280	histidine	met-d-His	-0.00674437	0.00849693	0.427345	FALSE	FALSE	2
MR-PCA	5-oxoproline	GCST90200280	histidine	met-d-His	-0.0037174	0.0088222	0.673486	FALSE	FALSE	2
MR-link 2	5-oxoproline	M01494	cysteine	GCST90200439	0.00745568	0.046015	0.871285	FALSE	FALSE	1
MR-IVW	5-oxoproline	M01494	cysteine	GCST90200439	-0.0189303	0.0485734	0.696739	FALSE	FALSE	1
MR-IVW LD	5-oxoproline	M01494	cysteine	GCST90200439	-0.0189303	0.0485734	0.696739	FALSE	FALSE	1
MR-PCA	5-oxoproline	M01494	cysteine	GCST90200439	-0.00161312	0.0458136	0.971912	FALSE	FALSE	1
MR-link 2	2-hydroxyphenylacetate	GCST90200369	creatinine	M00513	-0.0155372	0.121485	0.898233	FALSE	FALSE	2
MR-IVW	2-hydroxyphenylacetate	GCST90200369	creatinine	M00513	0.0443381	0.0888824	0.617892	FALSE	FALSE	2
MR-IVW LD	2-hydroxyphenylacetate	GCST90200369	creatinine	M00513	0.0443381	0.0888824	0.617892	FALSE	FALSE	2
MR-PCA	2-hydroxyphenylacetate	GCST90200369	creatinine	M00513	0.00552578	0.0864399	0.949029	FALSE	FALSE	2
MR-link 2	cortisol	GCST90200378	glycochenodeoxycholate	M32346	-0.245116	0.241461	0.310042	FALSE	FALSE	1
MR-IVW	cortisol	GCST90200378	glycochenodeoxycholate	M32346	-0.22538	0.170505	0.186222	FALSE	FALSE	1
MR-IVW LD	cortisol	GCST90200378	glycochenodeoxycholate	M32346	-0.22538	0.170505	0.186222	FALSE	FALSE	1
MR-PCA	cortisol	GCST90200378	glycochenodeoxycholate	M32346	-0.170327	0.161459	0.29146	FALSE	FALSE	1
MR-link 2	gluconate	GCST90200373	cystine	GCST90200382	-0.0269643	0.0803761	0.737266	FALSE	FALSE	1
MR-IVW	gluconate	GCST90200373	cystine	GCST90200382	-0.0263723	0.0604329	0.662554	FALSE	FALSE	1
MR-IVW LD	gluconate	GCST90200373	cystine	GCST90200382	-0.0303529	0.0594929	0.609916	FALSE	FALSE	1
MR-PCA	gluconate	GCST90200373	cystine	GCST90200382	-0.016046	0.0548719	0.76996	FALSE	FALSE	1
MR-link 2	acetoacetate	met-d-Acetoacetate	inosine	GCST90200394	-0.308969	0.299086	0.301583	FALSE	FALSE	5
MR-IVW	acetoacetate	met-d-Acetoacetate	inosine	GCST90200394	-0.434476	0.261141	0.0961609	FALSE	FALSE	5
MR-IVW LD	acetoacetate	met-d-Acetoacetate	inosine	GCST90200394	-0.434476	0.261141	0.0961609	FALSE	FALSE	5
MR-PCA	acetoacetate	met-d-Acetoacetate	inosine	GCST90200394	-0.140319	0.190903	0.462322	FALSE	FALSE	5
MR-link 2	uridine	M00606	4-hydroxy-2-oxoglutaric acid	GCST90199897	-0.0659909	0.103808	0.524969	FALSE	FALSE	3
MR-IVW	uridine	M00606	4-hydroxy-2-oxoglutaric acid	GCST90199897	0.0557656	0.098286	0.570455	FALSE	FALSE	3
MR-IVW LD	uridine	M00606	4-hydroxy-2-oxoglutaric acid	GCST90199897	0.0557656	0.098286	0.570455	FALSE	FALSE	3
MR-PCA	uridine	M00606	4-hydroxy-2-oxoglutaric acid	GCST90199897	-0.0418794	0.0760482	0.581842	FALSE	FALSE	3
MR-link 2	leucine	bioa_011	eicosapentaenoate (epa; 20:5n3)	GCST90200349	0.114877	0.126804	0.364968	FALSE	FALSE	5
MR-IVW	leucine	bioa_011	eicosapentaenoate (epa; 20:5n3)	GCST90200349	0.00414964	0.15557	0.97872	FALSE	FALSE	5
MR-IVW LD	leucine	bioa_011	eicosapentaenoate (epa; 20:5n3)	GCST90200349	0.00414964	0.15557	0.97872	FALSE	FALSE	5
MR-PCA	leucine	bioa_011	eicosapentaenoate (epa; 20:5n3)	GCST90200349	0.0134197	0.13188	0.91895	FALSE	FALSE	5
MR-link 2	7-methylxanthine	GCST90199754	4-acetamidobutanoate	GCST90200311	0.0073372	0.158023	0.962966	FALSE	FALSE	2
MR-IVW	7-methylxanthine	GCST90199754	4-acetamidobutanoate	GCST90200311	0.147733	0.119884	0.217839	FALSE	FALSE	2
MR-IVW LD	7-methylxanthine	GCST90199754	4-acetamidobutanoate	GCST90200311	0.147733	0.119884	0.217839	FALSE	FALSE	2
MR-PCA	7-methylxanthine	GCST90199754	4-acetamidobutanoate	GCST90200311	0.0142453	0.0793974	0.857609	FALSE	FALSE	2
MR-link 2	glycine	bioa_008	choline	GCST90200327	-0.145916	0.036808	7.36292e-05	FALSE	FALSE	19
MR-IVW	glycine	bioa_008	choline	GCST90200327	-0.152851	0.0442249	0.000547824	FALSE	FALSE	19
MR-IVW LD	glycine	bioa_008	choline	GCST90200327	-0.154749	0.0445764	0.000517464	FALSE	FALSE	19
MR-PCA	glycine	bioa_008	choline	GCST90200327	-0.160251	0.0393503	4.65267e-05	FALSE	FALSE	19
MR-link 2	serine	GCST90200415	1-(1-enyl-stearoyl)-2-arachidonoyl-gpe (p-18:0/20:4)*	GCST90200058	0.0669007	0.0582304	0.250599	FALSE	FALSE	3
MR-IVW	serine	GCST90200415	1-(1-enyl-stearoyl)-2-arachidonoyl-gpe (p-18:0/20:4)*	GCST90200058	0.0391871	0.0486528	0.420564	FALSE	FALSE	3
MR-IVW LD	serine	GCST90200415	1-(1-enyl-stearoyl)-2-arachidonoyl-gpe (p-18:0/20:4)*	GCST90200058	0.0387403	0.0482959	0.422469	FALSE	FALSE	3
MR-PCA	serine	GCST90200415	1-(1-enyl-stearoyl)-2-arachidonoyl-gpe (p-18:0/20:4)*	GCST90200058	0.057273	0.0450384	0.203499	FALSE	FALSE	3
MR-link 2	acetate	met-d-Acetate	acetylphosphate	M15488	-0.320298	0.178676	0.0730339	FALSE	FALSE	8
MR-IVW	acetate	met-d-Acetate	acetylphosphate	M15488	-0.19526	0.198836	0.326092	FALSE	FALSE	8
MR-IVW LD	acetate	met-d-Acetate	acetylphosphate	M15488	-0.298936	0.176803	0.0908771	FALSE	FALSE	8
MR-PCA	acetate	met-d-Acetate	acetylphosphate	M15488	-0.310332	0.16472	0.0595657	FALSE	FALSE	8
MR-link 2	cytidine	GCST90200429	uridine	GCST90200407	0.0821545	0.125101	0.51137	FALSE	FALSE	1
MR-IVW	cytidine	GCST90200429	uridine	GCST90200407	0.23435	0.144909	0.105829	FALSE	FALSE	1
MR-IVW LD	cytidine	GCST90200429	uridine	GCST90200407	0.23435	0.144909	0.105829	FALSE	FALSE	1
MR-PCA	cytidine	GCST90200429	uridine	GCST90200407	0.0708694	0.0886987	0.424296	FALSE	FALSE	1
MR-link 2	n1-methyl-2-pyridone-5-carboxamide	GCST90199778	serotonin (5ht)	M02342	0.00652954	0.242506	0.978519	FALSE	FALSE	1
MR-IVW	n1-methyl-2-pyridone-5-carboxamide	GCST90199778	serotonin (5ht)	M02342	0.164785	0.213251	0.439684	FALSE	FALSE	1
MR-IVW LD	n1-methyl-2-pyridone-5-carboxamide	GCST90199778	serotonin (5ht)	M02342	0.164785	0.213251	0.439684	FALSE	FALSE	1
MR-PCA	n1-methyl-2-pyridone-5-carboxamide	GCST90199778	serotonin (5ht)	M02342	0.0181032	0.182896	0.921154	FALSE	FALSE	1
MR-link 2	kynurenine	bioa_027	serotonin (5ht)	M02342	0.0398406	0.070646	0.572791	FALSE	FALSE	7
MR-IVW	kynurenine	bioa_027	serotonin (5ht)	M02342	-0.00806937	0.0851043	0.92446	FALSE	FALSE	7
MR-IVW LD	kynurenine	bioa_027	serotonin (5ht)	M02342	-0.0247459	0.0708801	0.726996	FALSE	FALSE	7
MR-PCA	kynurenine	bioa_027	serotonin (5ht)	M02342	0.0251655	0.0680941	0.711703	FALSE	FALSE	7
MR-link 2	aspartate	GCST90200370	arginine	M01638	-0.112178	0.158933	0.480301	FALSE	FALSE	1
MR-IVW	aspartate	GCST90200370	arginine	M01638	0.216627	0.161318	0.179318	FALSE	FALSE	1
MR-IVW LD	aspartate	GCST90200370	arginine	M01638	0.216627	0.161318	0.179318	FALSE	FALSE	1
MR-PCA	aspartate	GCST90200370	arginine	M01638	-0.00306093	0.0989423	0.97532	FALSE	FALSE	1
MR-link 2	acetate	met-d-Acetate	tyrosine	met-d-Tyr	-0.111618	0.0519348	0.0316187	FALSE	FALSE	10
MR-IVW	acetate	met-d-Acetate	tyrosine	met-d-Tyr	-0.0802951	0.0443073	0.0699504	FALSE	FALSE	10
MR-IVW LD	acetate	met-d-Acetate	tyrosine	met-d-Tyr	-0.0890526	0.0383596	0.0202587	FALSE	FALSE	10
MR-PCA	acetate	met-d-Acetate	tyrosine	met-d-Tyr	-0.0774923	0.0324059	0.0167886	FALSE	FALSE	10
MR-link 2	3-hydroxybutyrate (bhba)	met-d-bOHbutyrate	dihydroorotate	GCST90200444	-0.094491	0.137782	0.492837	FALSE	FALSE	15
MR-IVW	3-hydroxybutyrate (bhba)	met-d-bOHbutyrate	dihydroorotate	GCST90200444	-0.027679	0.114473	0.808939	FALSE	FALSE	15
MR-IVW LD	3-hydroxybutyrate (bhba)	met-d-bOHbutyrate	dihydroorotate	GCST90200444	-0.0279904	0.114277	0.806507	FALSE	FALSE	15
MR-PCA	3-hydroxybutyrate (bhba)	met-d-bOHbutyrate	dihydroorotate	GCST90200444	-0.0985544	0.0889766	0.268016	FALSE	FALSE	15
MR-link 2	betaine	GCST90200425	cortisol	M01712	0.0380411	0.0500856	0.447541	FALSE	FALSE	4
MR-IVW	betaine	GCST90200425	cortisol	M01712	0.0431211	0.0540093	0.424638	FALSE	FALSE	4
MR-IVW LD	betaine	GCST90200425	cortisol	M01712	0.0431211	0.0540093	0.424638	FALSE	FALSE	4
MR-PCA	betaine	GCST90200425	cortisol	M01712	0.0523484	0.0451058	0.245816	FALSE	FALSE	4
MR-link 2	asparagine	GCST90200452	1-methylnicotinamide	GCST90200406	0.00450675	0.0362257	0.900993	FALSE	FALSE	4
MR-IVW	asparagine	GCST90200452	1-methylnicotinamide	GCST90200406	-0.0342179	0.033677	0.3096	FALSE	FALSE	4
MR-IVW LD	asparagine	GCST90200452	1-methylnicotinamide	GCST90200406	-0.0328727	0.0340712	0.334633	FALSE	FALSE	4
MR-PCA	asparagine	GCST90200452	1-methylnicotinamide	GCST90200406	-0.0378882	0.0325867	0.244955	FALSE	FALSE	4
MR-link 2	leucine	bioa_011	1-methylurate	M34395	-0.0793625	0.172784	0.646008	FALSE	FALSE	6
MR-IVW	leucine	bioa_011	1-methylurate	M34395	-0.198156	0.175695	0.259387	FALSE	FALSE	6
MR-IVW LD	leucine	bioa_011	1-methylurate	M34395	-0.208107	0.172301	0.227119	FALSE	FALSE	6
MR-PCA	leucine	bioa_011	1-methylurate	M34395	-0.20178	0.154835	0.19251	FALSE	FALSE	6
MR-link 2	cortisol	GCST90200378	glycine	M32338	0.207159	0.253887	0.41453	FALSE	FALSE	1
MR-IVW	cortisol	GCST90200378	glycine	M32338	0.099648	0.162584	0.53994	FALSE	FALSE	1
MR-IVW LD	cortisol	GCST90200378	glycine	M32338	0.099648	0.162584	0.53994	FALSE	FALSE	1
MR-PCA	cortisol	GCST90200378	glycine	M32338	0.023954	0.153946	0.876348	FALSE	FALSE	1
MR-link 2	arachidonate (20:4n6)	GCST90200358	retinol (vitamin a)	GCST90200405	0.182924	0.0522163	0.000459725	FALSE	FALSE	1
MR-IVW	arachidonate (20:4n6)	GCST90200358	retinol (vitamin a)	GCST90200405	0.130698	0.0474776	0.00590831	FALSE	FALSE	1
MR-IVW LD	arachidonate (20:4n6)	GCST90200358	retinol (vitamin a)	GCST90200405	0.128602	0.0497077	0.00967669	FALSE	FALSE	1
MR-PCA	arachidonate (20:4n6)	GCST90200358	retinol (vitamin a)	GCST90200405	0.137787	0.0487092	0.00467268	FALSE	FALSE	1
MR-link 2	inosine	M01123	3-hydroxybutyrate (bhba)	met-d-bOHbutyrate	-0.00322799	0.0215644	0.881009	FALSE	FALSE	1
MR-IVW	inosine	M01123	3-hydroxybutyrate (bhba)	met-d-bOHbutyrate	0.00112318	0.0223868	0.959986	FALSE	FALSE	1
MR-IVW LD	inosine	M01123	3-hydroxybutyrate (bhba)	met-d-bOHbutyrate	0.00112318	0.0223868	0.959986	FALSE	FALSE	1
MR-PCA	inosine	M01123	3-hydroxybutyrate (bhba)	met-d-bOHbutyrate	0.000995642	0.0181865	0.956341	FALSE	FALSE	1
MR-link 2	tyrosine	met-d-Tyr	eicosapentaenoate (epa; 20:5n3)	M18467	0.0931402	0.0691443	0.177967	FALSE	FALSE	21
MR-IVW	tyrosine	met-d-Tyr	eicosapentaenoate (epa; 20:5n3)	M18467	-0.0384187	0.0841305	0.647919	FALSE	FALSE	21
MR-IVW LD	tyrosine	met-d-Tyr	eicosapentaenoate (epa; 20:5n3)	M18467	-0.021246	0.0737952	0.77342	FALSE	FALSE	21
MR-PCA	tyrosine	met-d-Tyr	eicosapentaenoate (epa; 20:5n3)	M18467	-0.0698554	0.0703102	0.320451	FALSE	FALSE	21
MR-link 2	adenosine	M00555	glutamine	bioa_006	-0.129738	0.0528809	0.0141514	FALSE	FALSE	2
MR-IVW	adenosine	M00555	glutamine	bioa_006	-0.0809255	0.0368475	0.0280757	FALSE	FALSE	2
MR-IVW LD	adenosine	M00555	glutamine	bioa_006	-0.0809255	0.0368475	0.0280757	FALSE	FALSE	2
MR-PCA	adenosine	M00555	glutamine	bioa_006	-0.0330839	0.0370455	0.371824	FALSE	FALSE	2
MR-link 2	1-methylxanthine	M34389	urea	GCST90200417	0.0977973	0.0544407	0.0724306	FALSE	FALSE	1
MR-IVW	1-methylxanthine	M34389	urea	GCST90200417	0.102268	0.0594639	0.085462	FALSE	FALSE	1
MR-IVW LD	1-methylxanthine	M34389	urea	GCST90200417	0.102268	0.0594639	0.085462	FALSE	FALSE	1
MR-PCA	1-methylxanthine	M34389	urea	GCST90200417	0.12927	0.0562013	0.0214413	FALSE	FALSE	1
MR-link 2	cytidine	GCST90200429	inosine	GCST90200394	0.299297	0.172737	0.0831533	FALSE	FALSE	1
MR-IVW	cytidine	GCST90200429	inosine	GCST90200394	0.112685	0.187322	0.54747	FALSE	FALSE	1
MR-IVW LD	cytidine	GCST90200429	inosine	GCST90200394	0.112685	0.187322	0.54747	FALSE	FALSE	1
MR-PCA	cytidine	GCST90200429	inosine	GCST90200394	0.104959	0.11465	0.359941	FALSE	FALSE	1
MR-link 2	cysteinylglycine	GCST90200364	lactate	M00527	-0.106385	0.0625341	0.0889004	FALSE	FALSE	2
MR-IVW	cysteinylglycine	GCST90200364	lactate	M00527	-0.0444014	0.0695169	0.523009	FALSE	FALSE	2
MR-IVW LD	cysteinylglycine	GCST90200364	lactate	M00527	-0.0444014	0.0695169	0.523009	FALSE	FALSE	2
MR-PCA	cysteinylglycine	GCST90200364	lactate	M00527	-0.095565	0.0591186	0.105987	FALSE	FALSE	2
MR-link 2	isoursodeoxycholate	GCST90199892	threonine	GCST90200432	0.116221	0.18539	0.530725	FALSE	FALSE	1
MR-IVW	isoursodeoxycholate	GCST90199892	threonine	GCST90200432	0.19212	0.174513	0.270942	FALSE	FALSE	1
MR-IVW LD	isoursodeoxycholate	GCST90199892	threonine	GCST90200432	0.19212	0.174513	0.270942	FALSE	FALSE	1
MR-PCA	isoursodeoxycholate	GCST90199892	threonine	GCST90200432	0.000579055	0.122179	0.996219	FALSE	FALSE	1
MR-link 2	spermidine	bioa_033	pyruvate	GCST90200430	-0.0523152	0.0825625	0.526314	FALSE	FALSE	2
MR-IVW	spermidine	bioa_033	pyruvate	GCST90200430	-0.0823181	0.0796643	0.301458	FALSE	FALSE	2
MR-IVW LD	spermidine	bioa_033	pyruvate	GCST90200430	-0.0882053	0.0712838	0.215945	FALSE	FALSE	2
MR-PCA	spermidine	bioa_033	pyruvate	GCST90200430	-0.0699157	0.0645168	0.278506	FALSE	FALSE	2
MR-link 2	1-methylxanthine	GCST90199763	xanthine	M03147	0.0184891	0.0521754	0.723066	FALSE	FALSE	3
MR-IVW	1-methylxanthine	GCST90199763	xanthine	M03147	0.0717327	0.0593841	0.227068	FALSE	FALSE	3
MR-IVW LD	1-methylxanthine	GCST90199763	xanthine	M03147	0.0692296	0.0605797	0.253128	FALSE	FALSE	3
MR-PCA	1-methylxanthine	GCST90199763	xanthine	M03147	-0.00862516	0.0519015	0.868013	FALSE	FALSE	3
MR-link 2	alpha-tocopherol	GCST90200302	adenosine 5'-monophosphate (amp)	GCST90200356	-0.102826	0.353534	0.771164	FALSE	FALSE	1
MR-IVW	alpha-tocopherol	GCST90200302	adenosine 5'-monophosphate (amp)	GCST90200356	-0.328207	0.174782	0.0604074	FALSE	FALSE	1
MR-IVW LD	alpha-tocopherol	GCST90200302	adenosine 5'-monophosphate (amp)	GCST90200356	-0.328207	0.174782	0.0604074	FALSE	FALSE	1
MR-PCA	alpha-tocopherol	GCST90200302	adenosine 5'-monophosphate (amp)	GCST90200356	-0.074383	0.129372	0.565322	FALSE	FALSE	1
MR-link 2	5,6-dihydrothymine	GCST90200339	phosphoethanolamine	GCST90200281	-0.102554	0.174579	0.556909	FALSE	FALSE	1
MR-IVW	5,6-dihydrothymine	GCST90200339	phosphoethanolamine	GCST90200281	0.186107	0.160235	0.245454	FALSE	FALSE	1
MR-IVW LD	5,6-dihydrothymine	GCST90200339	phosphoethanolamine	GCST90200281	0.186107	0.160235	0.245454	FALSE	FALSE	1
MR-PCA	5,6-dihydrothymine	GCST90200339	phosphoethanolamine	GCST90200281	-0.100225	0.103128	0.331123	FALSE	FALSE	1
MR-link 2	dehydroepiandrosterone sulfate (dhea-s)	GCST90199673	beta-alanine	GCST90200361	0.0957123	0.0776943	0.217983	FALSE	FALSE	4
MR-IVW	dehydroepiandrosterone sulfate (dhea-s)	GCST90199673	beta-alanine	GCST90200361	0.0313061	0.0656529	0.633474	FALSE	FALSE	4
MR-IVW LD	dehydroepiandrosterone sulfate (dhea-s)	GCST90199673	beta-alanine	GCST90200361	0.0313061	0.0656529	0.633474	FALSE	FALSE	4
MR-PCA	dehydroepiandrosterone sulfate (dhea-s)	GCST90199673	beta-alanine	GCST90200361	0.0549425	0.0424872	0.195958	FALSE	FALSE	4
MR-link 2	bilirubin (z,z)	M27716	n-acetylornithine	M15630	-0.027838	0.0430258	0.517627	FALSE	FALSE	1
MR-IVW	bilirubin (z,z)	M27716	n-acetylornithine	M15630	-0.015891	0.0392602	0.685653	FALSE	FALSE	1
MR-IVW LD	bilirubin (z,z)	M27716	n-acetylornithine	M15630	-0.015891	0.0392602	0.685653	FALSE	FALSE	1
MR-PCA	bilirubin (z,z)	M27716	n-acetylornithine	M15630	-0.0263647	0.0371152	0.477488	FALSE	FALSE	1
MR-link 2	3-methyl-2-oxobutyrate	M21047	3-hydroxybutyrate (bhba)	M00542	-0.0120468	0.163759	0.941357	FALSE	FALSE	1
MR-IVW	3-methyl-2-oxobutyrate	M21047	3-hydroxybutyrate (bhba)	M00542	0.0792715	0.170554	0.642083	FALSE	FALSE	1
MR-IVW LD	3-methyl-2-oxobutyrate	M21047	3-hydroxybutyrate (bhba)	M00542	0.0792715	0.170554	0.642083	FALSE	FALSE	1
MR-PCA	3-methyl-2-oxobutyrate	M21047	3-hydroxybutyrate (bhba)	M00542	0.0915063	0.142523	0.520842	FALSE	FALSE	1
MR-link 2	histidine	M00059	tyrosine	M01299	0.0425348	0.156508	0.785796	FALSE	FALSE	1
MR-IVW	histidine	M00059	tyrosine	M01299	0.0719404	0.135887	0.59652	FALSE	FALSE	1
MR-IVW LD	histidine	M00059	tyrosine	M01299	0.0719404	0.135887	0.59652	FALSE	FALSE	1
MR-PCA	histidine	M00059	tyrosine	M01299	0.0872448	0.133229	0.512566	FALSE	FALSE	1
MR-link 2	hypoxanthine	M03127	oleamide	M32458	-0.0287009	0.158661	0.85645	FALSE	FALSE	1
MR-IVW	hypoxanthine	M03127	oleamide	M32458	0.0242918	0.124929	0.845828	FALSE	FALSE	1
MR-IVW LD	hypoxanthine	M03127	oleamide	M32458	0.0242918	0.124929	0.845828	FALSE	FALSE	1
MR-PCA	hypoxanthine	M03127	oleamide	M32458	-0.0198824	0.116855	0.864895	FALSE	FALSE	1
MR-link 2	leucine	met-d-Leu	choline	GCST90200327	0.146112	0.0938529	0.119514	FALSE	FALSE	12
MR-IVW	leucine	met-d-Leu	choline	GCST90200327	0.0460508	0.105244	0.661704	FALSE	FALSE	12
MR-IVW LD	leucine	met-d-Leu	choline	GCST90200327	0.0616082	0.0987544	0.532725	FALSE	FALSE	12
MR-PCA	leucine	met-d-Leu	choline	GCST90200327	0.0270702	0.0794487	0.733311	FALSE	FALSE	12
MR-link 2	n-acetylglucosaminylasparagine	GCST90200316	pantothenate	M01508	0.0880192	0.0371428	0.0178001	FALSE	FALSE	2
MR-IVW	n-acetylglucosaminylasparagine	GCST90200316	pantothenate	M01508	0.0748234	0.0474477	0.114803	FALSE	FALSE	2
MR-IVW LD	n-acetylglucosaminylasparagine	GCST90200316	pantothenate	M01508	0.0751401	0.0422975	0.0756562	FALSE	FALSE	2
MR-PCA	n-acetylglucosaminylasparagine	GCST90200316	pantothenate	M01508	0.0866673	0.0397434	0.0292078	FALSE	FALSE	2
MR-link 2	4-acetamidobutanoate	GCST90200311	7-methylxanthine	M34390	-0.050418	0.0707458	0.476053	FALSE	FALSE	1
MR-IVW	4-acetamidobutanoate	GCST90200311	7-methylxanthine	M34390	-0.0324289	0.0850128	0.702863	FALSE	FALSE	1
MR-IVW LD	4-acetamidobutanoate	GCST90200311	7-methylxanthine	M34390	-0.0286157	0.0816799	0.726083	FALSE	FALSE	1
MR-PCA	4-acetamidobutanoate	GCST90200311	7-methylxanthine	M34390	-0.0473902	0.0803559	0.555355	FALSE	FALSE	1
MR-link 2	bilirubin (z,z)	GCST90200704	cytidine	GCST90200429	-0.0117177	0.0216298	0.587998	FALSE	FALSE	2
MR-IVW	bilirubin (z,z)	GCST90200704	cytidine	GCST90200429	-0.00932534	0.0239423	0.696912	FALSE	FALSE	2
MR-IVW LD	bilirubin (z,z)	GCST90200704	cytidine	GCST90200429	-0.00648634	0.0245808	0.791874	FALSE	FALSE	2
MR-PCA	bilirubin (z,z)	GCST90200704	cytidine	GCST90200429	-0.00635812	0.0227559	0.779933	FALSE	FALSE	2
MR-link 2	glycochenodeoxycholate	M32346	isoleucine	M01125	0.189048	0.296329	0.523495	FALSE	FALSE	1
MR-IVW	glycochenodeoxycholate	M32346	isoleucine	M01125	0.174711	0.16177	0.280142	FALSE	FALSE	1
MR-IVW LD	glycochenodeoxycholate	M32346	isoleucine	M01125	0.174711	0.16177	0.280142	FALSE	FALSE	1
MR-PCA	glycochenodeoxycholate	M32346	isoleucine	M01125	0.080533	0.160358	0.615522	FALSE	FALSE	1
MR-link 2	phosphate	GCST90200393	3-methyl-2-oxobutyrate	GCST90199677	0.00692591	0.167851	0.967087	FALSE	FALSE	1
MR-IVW	phosphate	GCST90200393	3-methyl-2-oxobutyrate	GCST90199677	0.121865	0.1582	0.441107	FALSE	FALSE	1
MR-IVW LD	phosphate	GCST90200393	3-methyl-2-oxobutyrate	GCST90199677	0.121865	0.1582	0.441107	FALSE	FALSE	1
MR-PCA	phosphate	GCST90200393	3-methyl-2-oxobutyrate	GCST90199677	0.015631	0.0810763	0.847121	FALSE	FALSE	1
MR-link 2	acetoacetate	met-d-Acetoacetate	threonine	M01284	0.620973	0.284939	0.029308	FALSE	FALSE	6
MR-IVW	acetoacetate	met-d-Acetoacetate	threonine	M01284	0.291844	0.232435	0.209264	FALSE	FALSE	6
MR-IVW LD	acetoacetate	met-d-Acetoacetate	threonine	M01284	0.307314	0.229463	0.180481	FALSE	FALSE	6
MR-PCA	acetoacetate	met-d-Acetoacetate	threonine	M01284	0.390405	0.216185	0.0709367	FALSE	FALSE	6
MR-link 2	glycerol 3-phosphate	GCST90199638	glycochenodeoxycholate	GCST90200342	0.0922412	0.0477842	0.0535608	FALSE	FALSE	2
MR-IVW	glycerol 3-phosphate	GCST90199638	glycochenodeoxycholate	GCST90200342	-0.0294206	0.0509493	0.563637	FALSE	FALSE	2
MR-IVW LD	glycerol 3-phosphate	GCST90199638	glycochenodeoxycholate	GCST90200342	-0.0312882	0.0551573	0.570542	FALSE	FALSE	2
MR-PCA	glycerol 3-phosphate	GCST90199638	glycochenodeoxycholate	GCST90200342	0.0287383	0.0396807	0.468919	FALSE	FALSE	2
MR-link 2	dehydroepiandrosterone sulfate (dhea-s)	M32425	ornithine	GCST90200404	0.0437567	0.0902613	0.627833	FALSE	FALSE	2
MR-IVW	dehydroepiandrosterone sulfate (dhea-s)	M32425	ornithine	GCST90200404	0.148151	0.0978821	0.130135	FALSE	FALSE	2
MR-IVW LD	dehydroepiandrosterone sulfate (dhea-s)	M32425	ornithine	GCST90200404	0.148151	0.0978821	0.130135	FALSE	FALSE	2
MR-PCA	dehydroepiandrosterone sulfate (dhea-s)	M32425	ornithine	GCST90200404	0.0631734	0.0806324	0.433349	FALSE	FALSE	2
MR-link 2	valine	bioa_022	1,7-dimethylurate	M34400	-0.170338	0.121093	0.159528	FALSE	FALSE	10
MR-IVW	valine	bioa_022	1,7-dimethylurate	M34400	-0.075023	0.124399	0.546452	FALSE	FALSE	10
MR-IVW LD	valine	bioa_022	1,7-dimethylurate	M34400	-0.0739776	0.124009	0.550809	FALSE	FALSE	10
MR-PCA	valine	bioa_022	1,7-dimethylurate	M34400	-0.189829	0.110622	0.0861577	FALSE	FALSE	10
MR-link 2	4-methyl-2-oxopentanoate	M22116	4-hydroxyphenylpyruvate	GCST90200300	-0.148287	0.133004	0.26489	FALSE	FALSE	2
MR-IVW	4-methyl-2-oxopentanoate	M22116	4-hydroxyphenylpyruvate	GCST90200300	-0.163164	0.119773	0.173109	FALSE	FALSE	2
MR-IVW LD	4-methyl-2-oxopentanoate	M22116	4-hydroxyphenylpyruvate	GCST90200300	-0.163164	0.119773	0.173109	FALSE	FALSE	2
MR-PCA	4-methyl-2-oxopentanoate	M22116	4-hydroxyphenylpyruvate	GCST90200300	-0.0598153	0.105592	0.571071	FALSE	FALSE	2
MR-link 2	stearoyl sphingomyelin (d18:1/18:0)	GCST90200335	alpha-ketoglutarate	GCST90200455	0.0145712	0.0554636	0.792769	FALSE	FALSE	5
MR-IVW	stearoyl sphingomyelin (d18:1/18:0)	GCST90200335	alpha-ketoglutarate	GCST90200455	0.0407012	0.0590492	0.49065	FALSE	FALSE	5
MR-IVW LD	stearoyl sphingomyelin (d18:1/18:0)	GCST90200335	alpha-ketoglutarate	GCST90200455	0.0407012	0.0590492	0.49065	FALSE	FALSE	5
MR-PCA	stearoyl sphingomyelin (d18:1/18:0)	GCST90200335	alpha-ketoglutarate	GCST90200455	-0.0246089	0.0384197	0.521829	FALSE	FALSE	5
MR-link 2	3-aminoisobutyrate	GCST90200310	thyroxine	GCST90200293	0.0698929	0.0227357	0.00211111	FALSE	FALSE	4
MR-IVW	3-aminoisobutyrate	GCST90200310	thyroxine	GCST90200293	0.0431588	0.0229667	0.0602188	FALSE	FALSE	4
MR-IVW LD	3-aminoisobutyrate	GCST90200310	thyroxine	GCST90200293	0.0402887	0.0234827	0.0862217	FALSE	FALSE	4
MR-PCA	3-aminoisobutyrate	GCST90200310	thyroxine	GCST90200293	0.0322544	0.0235236	0.170328	FALSE	FALSE	4
MR-link 2	n-acetylglucosaminylasparagine	GCST90200316	alpha-ketoglutarate	M33453	-0.0039321	0.0419151	0.925259	FALSE	FALSE	2
MR-IVW	n-acetylglucosaminylasparagine	GCST90200316	alpha-ketoglutarate	M33453	0.00220379	0.0481605	0.963502	FALSE	FALSE	2
MR-IVW LD	n-acetylglucosaminylasparagine	GCST90200316	alpha-ketoglutarate	M33453	0.00243026	0.0473445	0.959061	FALSE	FALSE	2
MR-PCA	n-acetylglucosaminylasparagine	GCST90200316	alpha-ketoglutarate	M33453	-0.0547678	0.0444848	0.218264	FALSE	FALSE	2
MR-link 2	phosphate	GCST90200393	valine	bioa_022	0.109741	0.0421096	0.00915839	FALSE	FALSE	1
MR-IVW	phosphate	GCST90200393	valine	bioa_022	0.0425116	0.0537441	0.428944	FALSE	FALSE	1
MR-IVW LD	phosphate	GCST90200393	valine	bioa_022	0.0425116	0.0537441	0.428944	FALSE	FALSE	1
MR-PCA	phosphate	GCST90200393	valine	bioa_022	0.0722114	0.0316812	0.0226486	FALSE	FALSE	1
MR-link 2	5,6-dihydrothymine	GCST90200339	xanthine	M03147	0.295467	0.213942	0.16726	FALSE	FALSE	1
MR-IVW	5,6-dihydrothymine	GCST90200339	xanthine	M03147	0.0190975	0.190975	0.920344	FALSE	FALSE	1
MR-IVW LD	5,6-dihydrothymine	GCST90200339	xanthine	M03147	0.0190975	0.190975	0.920344	FALSE	FALSE	1
MR-PCA	5,6-dihydrothymine	GCST90200339	xanthine	M03147	0.0443562	0.155881	0.775988	FALSE	FALSE	1
MR-link 2	myo-inositol	M19934	acetoacetate	met-d-Acetoacetate	0.0486447	0.0246038	0.0480278	FALSE	FALSE	2
MR-IVW	myo-inositol	M19934	acetoacetate	met-d-Acetoacetate	0.0464315	0.0250901	0.0642287	FALSE	FALSE	2
MR-IVW LD	myo-inositol	M19934	acetoacetate	met-d-Acetoacetate	0.0464315	0.0250901	0.0642287	FALSE	FALSE	2
MR-PCA	myo-inositol	M19934	acetoacetate	met-d-Acetoacetate	0.0438153	0.023107	0.0579347	FALSE	FALSE	2
MR-link 2	myo-inositol	GCST90200401	cholesterol	M00063	0.157639	0.167517	0.346688	FALSE	FALSE	1
MR-IVW	myo-inositol	GCST90200401	cholesterol	M00063	0.0331104	0.176589	0.851269	FALSE	FALSE	1
MR-IVW LD	myo-inositol	GCST90200401	cholesterol	M00063	0.0331104	0.176589	0.851269	FALSE	FALSE	1
MR-PCA	myo-inositol	GCST90200401	cholesterol	M00063	0.137163	0.146523	0.349212	FALSE	FALSE	1
MR-link 2	4-methyl-2-oxopentanoate	M22116	orotate	GCST90200392	0.0102289	0.128835	0.936718	FALSE	FALSE	2
MR-IVW	4-methyl-2-oxopentanoate	M22116	orotate	GCST90200392	-0.0290158	0.117436	0.804848	FALSE	FALSE	2
MR-IVW LD	4-methyl-2-oxopentanoate	M22116	orotate	GCST90200392	-0.0290158	0.117436	0.804848	FALSE	FALSE	2
MR-PCA	4-methyl-2-oxopentanoate	M22116	orotate	GCST90200392	0.0524406	0.103521	0.612456	FALSE	FALSE	2
MR-link 2	glycohyocholate	GCST90199935	citrate	met-d-Citrate	0.0469357	0.0236956	0.0476165	FALSE	FALSE	4
MR-IVW	glycohyocholate	GCST90199935	citrate	met-d-Citrate	0.0505214	0.0205006	0.0137247	FALSE	FALSE	4
MR-IVW LD	glycohyocholate	GCST90199935	citrate	met-d-Citrate	0.0505214	0.0205006	0.0137247	FALSE	FALSE	4
MR-PCA	glycohyocholate	GCST90199935	citrate	met-d-Citrate	0.0351692	0.0131304	0.00739629	FALSE	FALSE	4
MR-link 2	cholesterol	M00063	threonine	GCST90200432	-0.0222753	0.232266	0.923597	FALSE	FALSE	1
MR-IVW	cholesterol	M00063	threonine	GCST90200432	-0.132676	0.172188	0.440985	FALSE	FALSE	1
MR-IVW LD	cholesterol	M00063	threonine	GCST90200432	-0.132676	0.172188	0.440985	FALSE	FALSE	1
MR-PCA	cholesterol	M00063	threonine	GCST90200432	-0.100331	0.152058	0.509369	FALSE	FALSE	1
MR-link 2	glycohyocholate	GCST90199935	gluconate	GCST90200373	0.0793337	0.0812113	0.328629	FALSE	FALSE	4
MR-IVW	glycohyocholate	GCST90199935	gluconate	GCST90200373	0.0330173	0.0772359	0.669025	FALSE	FALSE	4
MR-IVW LD	glycohyocholate	GCST90199935	gluconate	GCST90200373	0.0330173	0.0772359	0.669025	FALSE	FALSE	4
MR-PCA	glycohyocholate	GCST90199935	gluconate	GCST90200373	0.0483249	0.0486814	0.320867	FALSE	FALSE	4
MR-link 2	5-methylthioadenosine (mta)	GCST90200359	tyrosine	bioa_021	0.0118694	0.05099	0.815933	FALSE	FALSE	1
MR-IVW	5-methylthioadenosine (mta)	GCST90200359	tyrosine	bioa_021	0.0455685	0.0473193	0.335548	FALSE	FALSE	1
MR-IVW LD	5-methylthioadenosine (mta)	GCST90200359	tyrosine	bioa_021	0.0455685	0.0473193	0.335548	FALSE	FALSE	1
MR-PCA	5-methylthioadenosine (mta)	GCST90200359	tyrosine	bioa_021	0.0329631	0.0463582	0.477053	FALSE	FALSE	1
MR-link 2	betaine	M03141	sphingosine 1-phosphate	GCST90199657	-0.0318929	0.0588593	0.587922	FALSE	FALSE	3
MR-IVW	betaine	M03141	sphingosine 1-phosphate	GCST90199657	-0.029614	0.0657984	0.652659	FALSE	FALSE	3
MR-IVW LD	betaine	M03141	sphingosine 1-phosphate	GCST90199657	-0.0287718	0.0673476	0.669224	FALSE	FALSE	3
MR-PCA	betaine	M03141	sphingosine 1-phosphate	GCST90199657	-0.0209835	0.0579778	0.71741	FALSE	FALSE	3
MR-link 2	1-(1-enyl-stearoyl)-2-arachidonoyl-gpe (p-18:0/20:4)*	GCST90200058	1,7-dimethylurate	GCST90199756	0.0841108	0.0648741	0.194795	FALSE	FALSE	3
MR-IVW	1-(1-enyl-stearoyl)-2-arachidonoyl-gpe (p-18:0/20:4)*	GCST90200058	1,7-dimethylurate	GCST90199756	0.0969521	0.0516142	0.0603268	FALSE	FALSE	3
MR-IVW LD	1-(1-enyl-stearoyl)-2-arachidonoyl-gpe (p-18:0/20:4)*	GCST90200058	1,7-dimethylurate	GCST90199756	0.0955154	0.0525299	0.0690177	FALSE	FALSE	3
MR-PCA	1-(1-enyl-stearoyl)-2-arachidonoyl-gpe (p-18:0/20:4)*	GCST90200058	1,7-dimethylurate	GCST90199756	0.0819895	0.0417682	0.04965	FALSE	FALSE	3
MR-link 2	glycerol 3-phosphate	GCST90199638	glycerophosphoethanolamine	GCST90199808	0.0864154	0.0441484	0.0503024	FALSE	FALSE	2
MR-IVW	glycerol 3-phosphate	GCST90199638	glycerophosphoethanolamine	GCST90199808	0.0376235	0.0507419	0.458409	FALSE	FALSE	2
MR-IVW LD	glycerol 3-phosphate	GCST90199638	glycerophosphoethanolamine	GCST90199808	0.0411227	0.0549329	0.454099	FALSE	FALSE	2
MR-PCA	glycerol 3-phosphate	GCST90199638	glycerophosphoethanolamine	GCST90199808	0.0497211	0.0395195	0.20834	FALSE	FALSE	2
MR-link 2	creatinine	bioa_026	taurochenodeoxycholate	GCST90200337	-0.0984658	0.0987173	0.318545	FALSE	FALSE	23
MR-IVW	creatinine	bioa_026	taurochenodeoxycholate	GCST90200337	-0.0448417	0.097535	0.645696	FALSE	FALSE	23
MR-IVW LD	creatinine	bioa_026	taurochenodeoxycholate	GCST90200337	-0.0448417	0.097535	0.645696	FALSE	FALSE	23
MR-PCA	creatinine	bioa_026	taurochenodeoxycholate	GCST90200337	-0.0704147	0.0852189	0.408645	FALSE	FALSE	23
MR-link 2	valine	M01649	2-hydroxyphenylacetate	GCST90200369	-0.0863535	0.146791	0.556346	FALSE	FALSE	1
MR-IVW	valine	M01649	2-hydroxyphenylacetate	GCST90200369	-0.111821	0.156159	0.473947	FALSE	FALSE	1
MR-IVW LD	valine	M01649	2-hydroxyphenylacetate	GCST90200369	-0.111821	0.156159	0.473947	FALSE	FALSE	1
MR-PCA	valine	M01649	2-hydroxyphenylacetate	GCST90200369	-0.0498319	0.130411	0.702378	FALSE	FALSE	1
MR-link 2	phenylalanine	met-d-Phe	inosine	M01123	0.232892	0.173121	0.178542	FALSE	FALSE	6
MR-IVW	phenylalanine	met-d-Phe	inosine	M01123	0.2417	0.216991	0.265334	FALSE	FALSE	6
MR-IVW LD	phenylalanine	met-d-Phe	inosine	M01123	0.266567	0.185974	0.151756	FALSE	FALSE	6
MR-PCA	phenylalanine	met-d-Phe	inosine	M01123	0.341653	0.199932	0.0874793	FALSE	FALSE	6
MR-link 2	thyroxine	GCST90200293	2-hydroxyglutarate	GCST90199865	-0.140363	0.175227	0.423111	FALSE	FALSE	2
MR-IVW	thyroxine	GCST90200293	2-hydroxyglutarate	GCST90199865	-0.0142912	0.126739	0.91022	FALSE	FALSE	2
MR-IVW LD	thyroxine	GCST90200293	2-hydroxyglutarate	GCST90199865	-0.0142912	0.126739	0.91022	FALSE	FALSE	2
MR-PCA	thyroxine	GCST90200293	2-hydroxyglutarate	GCST90199865	-0.0670257	0.105862	0.526641	FALSE	FALSE	2
MR-link 2	choline	GCST90200327	glycine	bioa_008	0.0291219	0.0573253	0.611446	FALSE	FALSE	1
MR-IVW	choline	GCST90200327	glycine	bioa_008	-0.00815815	0.0554976	0.883132	FALSE	FALSE	1
MR-IVW LD	choline	GCST90200327	glycine	bioa_008	-0.00815815	0.0554976	0.883132	FALSE	FALSE	1
MR-PCA	choline	GCST90200327	glycine	bioa_008	0.0267765	0.0376439	0.476893	FALSE	FALSE	1
MR-link 2	isoursodeoxycholate	GCST90199892	glycerophosphorylcholine (gpc)	GCST90199629	0.014606	0.225044	0.948252	FALSE	FALSE	1
MR-IVW	isoursodeoxycholate	GCST90199892	glycerophosphorylcholine (gpc)	GCST90199629	-0.153108	0.174868	0.381266	FALSE	FALSE	1
MR-IVW LD	isoursodeoxycholate	GCST90199892	glycerophosphorylcholine (gpc)	GCST90199629	-0.153108	0.174868	0.381266	FALSE	FALSE	1
MR-PCA	isoursodeoxycholate	GCST90199892	glycerophosphorylcholine (gpc)	GCST90199629	-0.0332993	0.122438	0.785646	FALSE	FALSE	1
MR-link 2	citrulline	bioa_005	alanine	bioa_001	-0.0414846	0.0264884	0.117315	FALSE	FALSE	7
MR-IVW	citrulline	bioa_005	alanine	bioa_001	-0.112463	0.0259362	1.45007e-05	FALSE	FALSE	7
MR-IVW LD	citrulline	bioa_005	alanine	bioa_001	-0.113017	0.026092	1.48106e-05	FALSE	FALSE	7
MR-PCA	citrulline	bioa_005	alanine	bioa_001	-0.0711018	0.0224131	0.0015122	FALSE	FALSE	7
MR-link 2	leucine	M00060	sphingosine 1-phosphate	GCST90199657	0.0400773	0.0914215	0.661112	FALSE	FALSE	2
MR-IVW	leucine	M00060	sphingosine 1-phosphate	GCST90199657	-0.077568	0.0988467	0.432612	FALSE	FALSE	2
MR-IVW LD	leucine	M00060	sphingosine 1-phosphate	GCST90199657	-0.077568	0.0988467	0.432612	FALSE	FALSE	2
MR-PCA	leucine	M00060	sphingosine 1-phosphate	GCST90199657	0.0246531	0.0910575	0.786589	FALSE	FALSE	2
MR-link 2	creatine	M27718	creatinine	bioa_026	0.235054	0.0462768	3.78802e-07	TRUE	FALSE	1
MR-IVW	creatine	M27718	creatinine	bioa_026	0.251188	0.0350284	7.44519e-13	TRUE	FALSE	1
MR-IVW LD	creatine	M27718	creatinine	bioa_026	0.251188	0.0350284	7.44519e-13	TRUE	FALSE	1
MR-PCA	creatine	M27718	creatinine	bioa_026	0.292463	0.0371437	3.43901e-15	TRUE	FALSE	1
MR-link 2	alanine	bioa_001	adenosine 5'-monophosphate (amp)	GCST90200356	0.0336627	0.0946299	0.722043	FALSE	FALSE	15
MR-IVW	alanine	bioa_001	adenosine 5'-monophosphate (amp)	GCST90200356	-0.00459871	0.0972033	0.962266	FALSE	FALSE	15
MR-IVW LD	alanine	bioa_001	adenosine 5'-monophosphate (amp)	GCST90200356	0.00130321	0.0945699	0.989005	FALSE	FALSE	15
MR-PCA	alanine	bioa_001	adenosine 5'-monophosphate (amp)	GCST90200356	0.0258947	0.0844304	0.759073	FALSE	FALSE	15
MR-link 2	asparagine	M34283	pyruvate	met-d-Pyruvate	-0.00322188	0.01605	0.840902	FALSE	FALSE	2
MR-IVW	asparagine	M34283	pyruvate	met-d-Pyruvate	-0.0190637	0.0188231	0.311163	FALSE	FALSE	2
MR-IVW LD	asparagine	M34283	pyruvate	met-d-Pyruvate	-0.0190637	0.0188231	0.311163	FALSE	FALSE	2
MR-PCA	asparagine	M34283	pyruvate	met-d-Pyruvate	-0.00876792	0.0182407	0.630744	FALSE	FALSE	2
MR-link 2	citrate	met-d-Citrate	docosapentaenoate (n6 dpa; 22:5n6)	GCST90199796	0.119963	0.0536767	0.0254231	FALSE	FALSE	29
MR-IVW	citrate	met-d-Citrate	docosapentaenoate (n6 dpa; 22:5n6)	GCST90199796	0.138588	0.0540681	0.010371	FALSE	FALSE	29
MR-IVW LD	citrate	met-d-Citrate	docosapentaenoate (n6 dpa; 22:5n6)	GCST90199796	0.130159	0.0548669	0.0176789	FALSE	FALSE	29
MR-PCA	citrate	met-d-Citrate	docosapentaenoate (n6 dpa; 22:5n6)	GCST90199796	0.087809	0.0486206	0.0709174	FALSE	FALSE	29
MR-link 2	mannose	M00584	betaine	M03141	-0.0138683	0.0548714	0.800468	FALSE	FALSE	1
MR-IVW	mannose	M00584	betaine	M03141	-0.00232731	0.0558554	0.966764	FALSE	FALSE	1
MR-IVW LD	mannose	M00584	betaine	M03141	-0.00232731	0.0558554	0.966764	FALSE	FALSE	1
MR-PCA	mannose	M00584	betaine	M03141	-0.0309891	0.0565667	0.583806	FALSE	FALSE	1
MR-link 2	3-hydroxybutyrate (bhba)	met-d-bOHbutyrate	glutamate	M32322	-0.142403	0.138568	0.3041	FALSE	FALSE	14
MR-IVW	3-hydroxybutyrate (bhba)	met-d-bOHbutyrate	glutamate	M32322	-0.0131515	0.134326	0.922005	FALSE	FALSE	14
MR-IVW LD	3-hydroxybutyrate (bhba)	met-d-bOHbutyrate	glutamate	M32322	-0.0133101	0.134353	0.921084	FALSE	FALSE	14
MR-PCA	3-hydroxybutyrate (bhba)	met-d-bOHbutyrate	glutamate	M32322	-0.0614352	0.111977	0.583253	FALSE	FALSE	14
MR-link 2	mannose	M00584	1-methylxanthine	GCST90199763	-0.00399304	0.0555892	0.942736	FALSE	FALSE	1
MR-IVW	mannose	M00584	1-methylxanthine	GCST90199763	-0.0247331	0.0723502	0.732462	FALSE	FALSE	1
MR-IVW LD	mannose	M00584	1-methylxanthine	GCST90199763	-0.0247331	0.0723502	0.732462	FALSE	FALSE	1
MR-PCA	mannose	M00584	1-methylxanthine	GCST90199763	-0.00580062	0.0618186	0.925242	FALSE	FALSE	1
MR-link 2	s-1-pyrroline-5-carboxylate	GCST90200381	acetylphosphate	M15488	0.00201236	0.045802	0.964955	FALSE	FALSE	1
MR-IVW	s-1-pyrroline-5-carboxylate	GCST90200381	acetylphosphate	M15488	-0.00759939	0.0550128	0.890131	FALSE	FALSE	1
MR-IVW LD	s-1-pyrroline-5-carboxylate	GCST90200381	acetylphosphate	M15488	-0.00747499	0.0545636	0.891034	FALSE	FALSE	1
MR-PCA	s-1-pyrroline-5-carboxylate	GCST90200381	acetylphosphate	M15488	-0.0357053	0.0511329	0.485	FALSE	FALSE	1
MR-link 2	2-oxoarginine*	GCST90199903	n-palmitoyl-sphingosine (d18:1/16:0)	GCST90200336	-0.214268	0.101881	0.0354547	FALSE	FALSE	2
MR-IVW	2-oxoarginine*	GCST90199903	n-palmitoyl-sphingosine (d18:1/16:0)	GCST90200336	-0.127121	0.090762	0.161334	FALSE	FALSE	2
MR-IVW LD	2-oxoarginine*	GCST90199903	n-palmitoyl-sphingosine (d18:1/16:0)	GCST90200336	-0.12556	0.0885251	0.156089	FALSE	FALSE	2
MR-PCA	2-oxoarginine*	GCST90199903	n-palmitoyl-sphingosine (d18:1/16:0)	GCST90200336	-0.0904209	0.0641271	0.158532	FALSE	FALSE	2
MR-link 2	4-methyl-2-oxopentanoate	M22116	isoleucine	M01125	0.764462	0.136526	2.15109e-08	TRUE	FALSE	2
MR-IVW	4-methyl-2-oxopentanoate	M22116	isoleucine	M01125	0.591102	0.117995	5.45571e-07	TRUE	FALSE	2
MR-IVW LD	4-methyl-2-oxopentanoate	M22116	isoleucine	M01125	0.591102	0.117995	5.45571e-07	TRUE	FALSE	2
MR-PCA	4-methyl-2-oxopentanoate	M22116	isoleucine	M01125	0.631053	0.114911	3.98181e-08	TRUE	FALSE	2
MR-link 2	trans-urocanate	GCST90200416	methionine	M01302	-0.0967921	0.0509894	0.0576592	FALSE	FALSE	2
MR-IVW	trans-urocanate	GCST90200416	methionine	M01302	-0.122053	0.069396	0.0786124	FALSE	FALSE	2
MR-IVW LD	trans-urocanate	GCST90200416	methionine	M01302	-0.122053	0.069396	0.0786124	FALSE	FALSE	2
MR-PCA	trans-urocanate	GCST90200416	methionine	M01302	-0.0903819	0.0512918	0.0780501	FALSE	FALSE	2
MR-link 2	1-methylurate	M34395	arachidonate (20:4n6)	M01110	0.0142727	0.0919769	0.876682	FALSE	FALSE	1
MR-IVW	1-methylurate	M34395	arachidonate (20:4n6)	M01110	-0.0260596	0.0814362	0.748968	FALSE	FALSE	1
MR-IVW LD	1-methylurate	M34395	arachidonate (20:4n6)	M01110	-0.0260596	0.0814362	0.748968	FALSE	FALSE	1
MR-PCA	1-methylurate	M34395	arachidonate (20:4n6)	M01110	-0.00841499	0.0790472	0.915221	FALSE	FALSE	1
MR-link 2	betaine	M03141	4-hydroxyphenylpyruvate	GCST90200300	0.0278019	0.0644956	0.66642	FALSE	FALSE	3
MR-IVW	betaine	M03141	4-hydroxyphenylpyruvate	GCST90200300	-0.0253746	0.0675932	0.707362	FALSE	FALSE	3
MR-IVW LD	betaine	M03141	4-hydroxyphenylpyruvate	GCST90200300	-0.0293107	0.0691845	0.671814	FALSE	FALSE	3
MR-PCA	betaine	M03141	4-hydroxyphenylpyruvate	GCST90200300	0.0205264	0.0595566	0.730355	FALSE	FALSE	3
MR-link 2	valine	bioa_022	uridine	M00606	0.0447193	0.0966564	0.643606	FALSE	FALSE	10
MR-IVW	valine	bioa_022	uridine	M00606	0.0382	0.113624	0.736723	FALSE	FALSE	10
MR-IVW LD	valine	bioa_022	uridine	M00606	0.0833712	0.109067	0.444627	FALSE	FALSE	10
MR-PCA	valine	bioa_022	uridine	M00606	0.00700462	0.0972972	0.942608	FALSE	FALSE	10
MR-link 2	s-1-pyrroline-5-carboxylate	GCST90200381	tyrosine	met-d-Tyr	0.00525157	0.0106081	0.620563	FALSE	FALSE	2
MR-IVW	s-1-pyrroline-5-carboxylate	GCST90200381	tyrosine	met-d-Tyr	0.0177401	0.010845	0.101887	FALSE	FALSE	2
MR-IVW LD	s-1-pyrroline-5-carboxylate	GCST90200381	tyrosine	met-d-Tyr	0.0182721	0.0113284	0.106756	FALSE	FALSE	2
MR-PCA	s-1-pyrroline-5-carboxylate	GCST90200381	tyrosine	met-d-Tyr	0.0106896	0.00975313	0.273073	FALSE	FALSE	2
MR-link 2	tyrosine	M01299	adenosine 5'-diphosphate (adp)	GCST90200355	-0.012605	0.123274	0.918557	FALSE	FALSE	3
MR-IVW	tyrosine	M01299	adenosine 5'-diphosphate (adp)	GCST90200355	0.0461039	0.122317	0.706233	FALSE	FALSE	3
MR-IVW LD	tyrosine	M01299	adenosine 5'-diphosphate (adp)	GCST90200355	0.0461039	0.122317	0.706233	FALSE	FALSE	3
MR-PCA	tyrosine	M01299	adenosine 5'-diphosphate (adp)	GCST90200355	-0.0574008	0.0980195	0.55814	FALSE	FALSE	3
MR-link 2	thyroxine	GCST90200293	myo-inositol	M19934	0.0882841	0.203329	0.664148	FALSE	FALSE	1
MR-IVW	thyroxine	GCST90200293	myo-inositol	M19934	0.0836506	0.174906	0.632465	FALSE	FALSE	1
MR-IVW LD	thyroxine	GCST90200293	myo-inositol	M19934	0.0836506	0.174906	0.632465	FALSE	FALSE	1
MR-PCA	thyroxine	GCST90200293	myo-inositol	M19934	0.0548696	0.158534	0.729263	FALSE	FALSE	1
MR-link 2	7-methylxanthine	GCST90199754	methionine sulfoxide	GCST90199625	0.0740212	0.221447	0.738182	FALSE	FALSE	2
MR-IVW	7-methylxanthine	GCST90199754	methionine sulfoxide	GCST90199625	-0.0578835	0.119241	0.627369	FALSE	FALSE	2
MR-IVW LD	7-methylxanthine	GCST90199754	methionine sulfoxide	GCST90199625	-0.0578835	0.119241	0.627369	FALSE	FALSE	2
MR-PCA	7-methylxanthine	GCST90199754	methionine sulfoxide	GCST90199625	0.0947583	0.0789663	0.230145	FALSE	FALSE	2
MR-link 2	valine	M01649	orotidine	GCST90200681	0.156644	0.150499	0.297953	FALSE	FALSE	1
MR-IVW	valine	M01649	orotidine	GCST90200681	0.164073	0.151677	0.279374	FALSE	FALSE	1
MR-IVW LD	valine	M01649	orotidine	GCST90200681	0.164073	0.151677	0.279374	FALSE	FALSE	1
MR-PCA	valine	M01649	orotidine	GCST90200681	0.21234	0.126667	0.0936655	FALSE	FALSE	1
MR-link 2	asparagine	M34283	guanidinoacetate	GCST90200384	-0.130762	0.128299	0.30811	FALSE	FALSE	2
MR-IVW	asparagine	M34283	guanidinoacetate	GCST90200384	0.0941026	0.108429	0.385466	FALSE	FALSE	2
MR-IVW LD	asparagine	M34283	guanidinoacetate	GCST90200384	0.0941026	0.108429	0.385466	FALSE	FALSE	2
MR-PCA	asparagine	M34283	guanidinoacetate	GCST90200384	-0.0834654	0.094047	0.374817	FALSE	FALSE	2
MR-link 2	cystathionine	GCST90200383	adenosine 5'-diphosphate (adp)	GCST90200355	-0.373711	0.152769	0.0144349	FALSE	FALSE	2
MR-IVW	cystathionine	GCST90200383	adenosine 5'-diphosphate (adp)	GCST90200355	-0.216053	0.0980214	0.0275143	FALSE	FALSE	2
MR-IVW LD	cystathionine	GCST90200383	adenosine 5'-diphosphate (adp)	GCST90200355	-0.216053	0.0980214	0.0275143	FALSE	FALSE	2
MR-PCA	cystathionine	GCST90200383	adenosine 5'-diphosphate (adp)	GCST90200355	-0.198373	0.0887804	0.0254556	FALSE	FALSE	2
MR-link 2	biliverdin	M02137	orotate	GCST90200392	-0.00932312	0.0321935	0.772125	FALSE	FALSE	1
MR-IVW	biliverdin	M02137	orotate	GCST90200392	0.00987554	0.0344918	0.774637	FALSE	FALSE	1
MR-IVW LD	biliverdin	M02137	orotate	GCST90200392	0.00987554	0.0344918	0.774637	FALSE	FALSE	1
MR-PCA	biliverdin	M02137	orotate	GCST90200392	0.000631879	0.0312453	0.983865	FALSE	FALSE	1
MR-link 2	2-oxoarginine*	GCST90199903	creatinine	met-d-Creatinine	0.0348247	0.0412684	0.398749	FALSE	FALSE	2
MR-IVW	2-oxoarginine*	GCST90199903	creatinine	met-d-Creatinine	0.0791604	0.0248745	0.00146063	FALSE	FALSE	2
MR-IVW LD	2-oxoarginine*	GCST90199903	creatinine	met-d-Creatinine	0.0790644	0.0242614	0.00111863	FALSE	FALSE	2
MR-PCA	2-oxoarginine*	GCST90199903	creatinine	met-d-Creatinine	0.0316559	0.0175938	0.0719767	FALSE	FALSE	2
MR-link 2	tryptophan	M00054	beta-alanine	GCST90200361	0.156761	0.0809001	0.0526584	FALSE	FALSE	7
MR-IVW	tryptophan	M00054	beta-alanine	GCST90200361	0.132861	0.0623421	0.0330758	FALSE	FALSE	7
MR-IVW LD	tryptophan	M00054	beta-alanine	GCST90200361	0.132861	0.0623421	0.0330758	FALSE	FALSE	7
MR-PCA	tryptophan	M00054	beta-alanine	GCST90200361	0.0869204	0.0514103	0.0908904	FALSE	FALSE	7
MR-link 2	guanidinoacetate	GCST90200384	glutamine	met-d-Gln	-0.0175222	0.0243544	0.471852	FALSE	FALSE	5
MR-IVW	guanidinoacetate	GCST90200384	glutamine	met-d-Gln	-0.0493643	0.016787	0.00327547	FALSE	FALSE	5
MR-IVW LD	guanidinoacetate	GCST90200384	glutamine	met-d-Gln	-0.0493643	0.016787	0.00327547	FALSE	FALSE	5
MR-PCA	guanidinoacetate	GCST90200384	glutamine	met-d-Gln	-0.0273153	0.0115379	0.017912	FALSE	FALSE	5
MR-link 2	n1-methyl-2-pyridone-5-carboxamide	GCST90199778	isoleucine	M01125	0.201523	0.196079	0.304061	FALSE	FALSE	1
MR-IVW	n1-methyl-2-pyridone-5-carboxamide	GCST90199778	isoleucine	M01125	0.22474	0.189254	0.23503	FALSE	FALSE	1
MR-IVW LD	n1-methyl-2-pyridone-5-carboxamide	GCST90199778	isoleucine	M01125	0.22474	0.189254	0.23503	FALSE	FALSE	1
MR-PCA	n1-methyl-2-pyridone-5-carboxamide	GCST90199778	isoleucine	M01125	0.1676	0.162316	0.301813	FALSE	FALSE	1
MR-link 2	histidine	met-d-His	alanine	bioa_001	0.0611294	0.0346283	0.0775128	FALSE	FALSE	12
MR-IVW	histidine	met-d-His	alanine	bioa_001	0.253029	0.0419884	1.67883e-09	TRUE	FALSE	12
MR-IVW LD	histidine	met-d-His	alanine	bioa_001	0.199407	0.0371397	7.9126e-08	TRUE	FALSE	12
MR-PCA	histidine	met-d-His	alanine	bioa_001	0.116121	0.0299554	0.000105992	FALSE	FALSE	12
MR-link 2	alanine	bioa_001	gluconate	GCST90200373	0.0351088	0.0970002	0.717392	FALSE	FALSE	15
MR-IVW	alanine	bioa_001	gluconate	GCST90200373	-0.00142754	0.0984669	0.988433	FALSE	FALSE	15
MR-IVW LD	alanine	bioa_001	gluconate	GCST90200373	-0.0163674	0.0952189	0.863522	FALSE	FALSE	15
MR-PCA	alanine	bioa_001	gluconate	GCST90200373	0.015862	0.08501	0.851983	FALSE	FALSE	15
MR-link 2	betaine	M03141	5-methylthioadenosine (mta)	GCST90200359	0.0638881	0.0651856	0.327039	FALSE	FALSE	3
MR-IVW	betaine	M03141	5-methylthioadenosine (mta)	GCST90200359	0.141044	0.0659257	0.0324005	FALSE	FALSE	3
MR-IVW LD	betaine	M03141	5-methylthioadenosine (mta)	GCST90200359	0.147954	0.067477	0.0283322	FALSE	FALSE	3
MR-PCA	betaine	M03141	5-methylthioadenosine (mta)	GCST90200359	0.182981	0.0580836	0.00163097	FALSE	FALSE	3
MR-link 2	leucine	M00060	4-hydroxyphenylpyruvate	GCST90200300	-0.0612384	0.10527	0.560751	FALSE	FALSE	2
MR-IVW	leucine	M00060	4-hydroxyphenylpyruvate	GCST90200300	-0.157373	0.101543	0.121186	FALSE	FALSE	2
MR-IVW LD	leucine	M00060	4-hydroxyphenylpyruvate	GCST90200300	-0.157373	0.101543	0.121186	FALSE	FALSE	2
MR-PCA	leucine	M00060	4-hydroxyphenylpyruvate	GCST90200300	-0.104883	0.093554	0.262247	FALSE	FALSE	2
MR-link 2	3-methyl-2-oxobutyrate	GCST90199677	cortisone	GCST90200360	0.0249911	0.112021	0.823463	FALSE	FALSE	1
MR-IVW	3-methyl-2-oxobutyrate	GCST90199677	cortisone	GCST90200360	-0.114306	0.123315	0.353958	FALSE	FALSE	1
MR-IVW LD	3-methyl-2-oxobutyrate	GCST90199677	cortisone	GCST90200360	-0.114306	0.123315	0.353958	FALSE	FALSE	1
MR-PCA	3-methyl-2-oxobutyrate	GCST90199677	cortisone	GCST90200360	-0.0674498	0.0889011	0.448029	FALSE	FALSE	1
MR-link 2	5-methylthioadenosine (mta)	GCST90200359	beta-alanine	GCST90200361	0.120453	0.112665	0.285013	FALSE	FALSE	4
MR-IVW	5-methylthioadenosine (mta)	GCST90200359	beta-alanine	GCST90200361	-0.00538091	0.081273	0.947212	FALSE	FALSE	4
MR-IVW LD	5-methylthioadenosine (mta)	GCST90200359	beta-alanine	GCST90200361	-0.00538091	0.081273	0.947212	FALSE	FALSE	4
MR-PCA	5-methylthioadenosine (mta)	GCST90200359	beta-alanine	GCST90200361	0.0668814	0.0550523	0.224416	FALSE	FALSE	4
MR-link 2	phenylalanine	GCST90200396	leucine	GCST90200389	0.373445	0.0885376	2.46562e-05	FALSE	FALSE	1
MR-IVW	phenylalanine	GCST90200396	leucine	GCST90200389	0.191139	0.102993	0.0634763	FALSE	FALSE	1
MR-IVW LD	phenylalanine	GCST90200396	leucine	GCST90200389	0.191339	0.100249	0.0563101	FALSE	FALSE	1
MR-PCA	phenylalanine	GCST90200396	leucine	GCST90200389	0.159035	0.0942217	0.091434	FALSE	FALSE	1
MR-link 2	inositol 1-phosphate (i1p)	M01481	methionine sulfoxide	GCST90199625	0.00137675	0.0198705	0.944762	FALSE	FALSE	6
MR-IVW	inositol 1-phosphate (i1p)	M01481	methionine sulfoxide	GCST90199625	-6.41504e-05	0.0326792	0.998434	FALSE	FALSE	6
MR-IVW LD	inositol 1-phosphate (i1p)	M01481	methionine sulfoxide	GCST90199625	-6.41504e-05	0.0326792	0.998434	FALSE	FALSE	6
MR-PCA	inositol 1-phosphate (i1p)	M01481	methionine sulfoxide	GCST90199625	-0.00372795	0.0265443	0.888311	FALSE	FALSE	6
MR-link 2	dihydroorotate	GCST90200444	docosapentaenoate (n6 dpa; 22:5n6)	GCST90199796	0.0588154	0.0426886	0.168272	FALSE	FALSE	5
MR-IVW	dihydroorotate	GCST90200444	docosapentaenoate (n6 dpa; 22:5n6)	GCST90199796	0.0715095	0.0528243	0.175825	FALSE	FALSE	5
MR-IVW LD	dihydroorotate	GCST90200444	docosapentaenoate (n6 dpa; 22:5n6)	GCST90199796	0.0755785	0.0420163	0.0720519	FALSE	FALSE	5
MR-PCA	dihydroorotate	GCST90200444	docosapentaenoate (n6 dpa; 22:5n6)	GCST90199796	0.0235888	0.0362975	0.515774	FALSE	FALSE	5
MR-link 2	docosapentaenoate (n6 dpa; 22:5n6)	GCST90199796	pantothenate	GCST90200279	0.0358445	0.183008	0.844717	FALSE	FALSE	1
MR-IVW	docosapentaenoate (n6 dpa; 22:5n6)	GCST90199796	pantothenate	GCST90200279	0.244378	0.137426	0.075363	FALSE	FALSE	1
MR-IVW LD	docosapentaenoate (n6 dpa; 22:5n6)	GCST90199796	pantothenate	GCST90200279	0.244378	0.137426	0.075363	FALSE	FALSE	1
MR-PCA	docosapentaenoate (n6 dpa; 22:5n6)	GCST90199796	pantothenate	GCST90200279	-0.0287763	0.0936096	0.758533	FALSE	FALSE	1
MR-link 2	docosapentaenoate (n6 dpa; 22:5n6)	GCST90199796	hydroxy-n6,n6,n6-trimethyllysine*	GCST90200240	-0.15705	0.190796	0.410434	FALSE	FALSE	1
MR-IVW	docosapentaenoate (n6 dpa; 22:5n6)	GCST90199796	hydroxy-n6,n6,n6-trimethyllysine*	GCST90200240	-0.0590198	0.137485	0.667718	FALSE	FALSE	1
MR-IVW LD	docosapentaenoate (n6 dpa; 22:5n6)	GCST90199796	hydroxy-n6,n6,n6-trimethyllysine*	GCST90200240	-0.0590198	0.137485	0.667718	FALSE	FALSE	1
MR-PCA	docosapentaenoate (n6 dpa; 22:5n6)	GCST90199796	hydroxy-n6,n6,n6-trimethyllysine*	GCST90200240	-0.16611	0.0936215	0.0760182	FALSE	FALSE	1
MR-link 2	leucine	met-d-Leu	betaine	M03141	0.00419573	0.101047	0.966879	FALSE	FALSE	12
MR-IVW	leucine	met-d-Leu	betaine	M03141	-0.0163882	0.109542	0.881075	FALSE	FALSE	12
MR-IVW LD	leucine	met-d-Leu	betaine	M03141	-0.0193634	0.109516	0.859658	FALSE	FALSE	12
MR-PCA	leucine	met-d-Leu	betaine	M03141	-0.0100589	0.107001	0.925103	FALSE	FALSE	12
MR-link 2	alanine	met-d-Ala	arachidonate (20:4n6)	M01110	-0.0240251	0.101537	0.812957	FALSE	FALSE	22
MR-IVW	alanine	met-d-Ala	arachidonate (20:4n6)	M01110	0.0897983	0.090367	0.320366	FALSE	FALSE	22
MR-IVW LD	alanine	met-d-Ala	arachidonate (20:4n6)	M01110	0.0800031	0.0901027	0.374589	FALSE	FALSE	22
MR-PCA	alanine	met-d-Ala	arachidonate (20:4n6)	M01110	0.0622671	0.083711	0.456977	FALSE	FALSE	22
MR-link 2	choline phosphate	GCST90200363	acetoacetate	met-d-Acetoacetate	0.00796331	0.0183828	0.664875	FALSE	FALSE	2
MR-IVW	choline phosphate	GCST90200363	acetoacetate	met-d-Acetoacetate	-0.0224248	0.0287484	0.43537	FALSE	FALSE	2
MR-IVW LD	choline phosphate	GCST90200363	acetoacetate	met-d-Acetoacetate	-0.0162303	0.0217313	0.455146	FALSE	FALSE	2
MR-PCA	choline phosphate	GCST90200363	acetoacetate	met-d-Acetoacetate	0.0114223	0.0147561	0.438885	FALSE	FALSE	2
MR-link 2	arginine	bioa_002	adenosine	M00555	-0.00778259	0.0749591	0.917309	FALSE	FALSE	12
MR-IVW	arginine	bioa_002	adenosine	M00555	-0.0832626	0.0718234	0.246347	FALSE	FALSE	12
MR-IVW LD	arginine	bioa_002	adenosine	M00555	-0.0831315	0.0725473	0.251839	FALSE	FALSE	12
MR-PCA	arginine	bioa_002	adenosine	M00555	-0.0272841	0.0683526	0.68977	FALSE	FALSE	12
MR-link 2	threonine	bioa_019	glycine	GCST90200707	0.226395	0.0847786	0.00757557	FALSE	FALSE	8
MR-IVW	threonine	bioa_019	glycine	GCST90200707	0.334347	0.0814551	4.04875e-05	FALSE	FALSE	8
MR-IVW LD	threonine	bioa_019	glycine	GCST90200707	0.333284	0.0821652	4.98643e-05	FALSE	FALSE	8
MR-PCA	threonine	bioa_019	glycine	GCST90200707	0.22196	0.0751126	0.00312641	FALSE	FALSE	8
MR-link 2	3-(4-hydroxyphenyl)lactate	GCST90200371	histidine	GCST90200377	-0.0650302	0.0939939	0.489028	FALSE	FALSE	2
MR-IVW	3-(4-hydroxyphenyl)lactate	GCST90200371	histidine	GCST90200377	-0.0517274	0.089001	0.561105	FALSE	FALSE	2
MR-IVW LD	3-(4-hydroxyphenyl)lactate	GCST90200371	histidine	GCST90200377	-0.0517274	0.089001	0.561105	FALSE	FALSE	2
MR-PCA	3-(4-hydroxyphenyl)lactate	GCST90200371	histidine	GCST90200377	-0.0382525	0.0754721	0.612265	FALSE	FALSE	2
MR-link 2	betaine	GCST90200425	1-(1-enyl-stearoyl)-2-arachidonoyl-gpe (p-18:0/20:4)*	GCST90200058	-0.00751813	0.0420325	0.858044	FALSE	FALSE	6
MR-IVW	betaine	GCST90200425	1-(1-enyl-stearoyl)-2-arachidonoyl-gpe (p-18:0/20:4)*	GCST90200058	-0.0248919	0.0449309	0.579576	FALSE	FALSE	6
MR-IVW LD	betaine	GCST90200425	1-(1-enyl-stearoyl)-2-arachidonoyl-gpe (p-18:0/20:4)*	GCST90200058	-0.0123415	0.0391093	0.752332	FALSE	FALSE	6
MR-PCA	betaine	GCST90200425	1-(1-enyl-stearoyl)-2-arachidonoyl-gpe (p-18:0/20:4)*	GCST90200058	-0.00158785	0.0329858	0.961607	FALSE	FALSE	6
MR-link 2	acetone	met-d-Acetone	n-formylanthranilic acid	GCST90199960	-0.134354	0.176054	0.44538	FALSE	FALSE	11
MR-IVW	acetone	met-d-Acetone	n-formylanthranilic acid	GCST90199960	0.165698	0.145368	0.254349	FALSE	FALSE	11
MR-IVW LD	acetone	met-d-Acetone	n-formylanthranilic acid	GCST90199960	0.170473	0.147716	0.248476	FALSE	FALSE	11
MR-PCA	acetone	met-d-Acetone	n-formylanthranilic acid	GCST90199960	-0.0886124	0.109413	0.418002	FALSE	FALSE	11
MR-link 2	ornithine	GCST90200404	acetate	met-d-Acetate	0.0355755	0.0525008	0.498014	FALSE	FALSE	1
MR-IVW	ornithine	GCST90200404	acetate	met-d-Acetate	0.035787	0.0280325	0.201734	FALSE	FALSE	2
MR-IVW LD	ornithine	GCST90200404	acetate	met-d-Acetate	0.035787	0.0280325	0.201734	FALSE	FALSE	2
MR-PCA	ornithine	GCST90200404	acetate	met-d-Acetate	-0.00799489	0.0193442	0.679389	FALSE	FALSE	2
MR-link 2	5,6-dihydrothymine	GCST90200339	threonine	M01284	0.411489	0.217808	0.0588619	FALSE	FALSE	1
MR-IVW	5,6-dihydrothymine	GCST90200339	threonine	M01284	0.553242	0.204274	0.00676221	FALSE	FALSE	1
MR-IVW LD	5,6-dihydrothymine	GCST90200339	threonine	M01284	0.553242	0.204274	0.00676221	FALSE	FALSE	1
MR-PCA	5,6-dihydrothymine	GCST90200339	threonine	M01284	0.253417	0.166796	0.12868	FALSE	FALSE	1
MR-link 2	glutamine	bioa_006	myo-inositol	GCST90200401	0.00121792	0.0812074	0.988034	FALSE	FALSE	13
MR-IVW	glutamine	bioa_006	myo-inositol	GCST90200401	-0.0417901	0.0704911	0.553287	FALSE	FALSE	13
MR-IVW LD	glutamine	bioa_006	myo-inositol	GCST90200401	-0.0417901	0.0704911	0.553287	FALSE	FALSE	13
MR-PCA	glutamine	bioa_006	myo-inositol	GCST90200401	-0.0199378	0.0673449	0.767188	FALSE	FALSE	13
MR-link 2	2-aminobutyrate	M32348	1-methylxanthine	GCST90199763	-0.0308417	0.100559	0.75907	FALSE	FALSE	2
MR-IVW	2-aminobutyrate	M32348	1-methylxanthine	GCST90199763	-0.0661869	0.0921696	0.472697	FALSE	FALSE	2
MR-IVW LD	2-aminobutyrate	M32348	1-methylxanthine	GCST90199763	-0.0661869	0.0921696	0.472697	FALSE	FALSE	2
MR-PCA	2-aminobutyrate	M32348	1-methylxanthine	GCST90199763	-0.0716282	0.0789723	0.364405	FALSE	FALSE	2
MR-link 2	leucine	M00060	5-methylthioadenosine (mta)	GCST90200359	-0.0484862	0.0956459	0.612201	FALSE	FALSE	2
MR-IVW	leucine	M00060	5-methylthioadenosine (mta)	GCST90200359	-0.0584834	0.0990616	0.55494	FALSE	FALSE	2
MR-IVW LD	leucine	M00060	5-methylthioadenosine (mta)	GCST90200359	-0.0584834	0.0990616	0.55494	FALSE	FALSE	2
MR-PCA	leucine	M00060	5-methylthioadenosine (mta)	GCST90200359	-0.0367216	0.0912618	0.687407	FALSE	FALSE	2
MR-link 2	2-aminobutyrate	GCST90200305	3-hydroxybutyrate (bhba)	met-d-bOHbutyrate	0.0162725	0.0325279	0.616891	FALSE	FALSE	2
MR-IVW	2-aminobutyrate	GCST90200305	3-hydroxybutyrate (bhba)	met-d-bOHbutyrate	0.0170205	0.0204532	0.405312	FALSE	FALSE	2
MR-IVW LD	2-aminobutyrate	GCST90200305	3-hydroxybutyrate (bhba)	met-d-bOHbutyrate	0.0170205	0.0204532	0.405312	FALSE	FALSE	2
MR-PCA	2-aminobutyrate	GCST90200305	3-hydroxybutyrate (bhba)	met-d-bOHbutyrate	0.0158224	0.0180615	0.381012	FALSE	FALSE	2
MR-link 2	pyruvate	met-d-Pyruvate	glutamine	bioa_006	-0.00764152	0.0293501	0.794588	FALSE	FALSE	15
MR-IVW	pyruvate	met-d-Pyruvate	glutamine	bioa_006	-0.112553	0.0294296	0.00013105	FALSE	FALSE	15
MR-IVW LD	pyruvate	met-d-Pyruvate	glutamine	bioa_006	-0.114549	0.0295511	0.000106058	FALSE	FALSE	15
MR-PCA	pyruvate	met-d-Pyruvate	glutamine	bioa_006	-0.0981815	0.0263802	0.00019782	FALSE	FALSE	15
MR-link 2	3-methyl-2-oxobutyrate	GCST90199677	urate	GCST90200307	0.146421	0.134894	0.277724	FALSE	FALSE	1
MR-IVW	3-methyl-2-oxobutyrate	GCST90199677	urate	GCST90200307	-0.162131	0.122478	0.185584	FALSE	FALSE	1
MR-IVW LD	3-methyl-2-oxobutyrate	GCST90199677	urate	GCST90200307	-0.162131	0.122478	0.185584	FALSE	FALSE	1
MR-PCA	3-methyl-2-oxobutyrate	GCST90199677	urate	GCST90200307	0.00395675	0.0882898	0.964254	FALSE	FALSE	1
MR-link 2	biliverdin	M02137	isoleucine	M01125	-0.0296691	0.0339287	0.38187	FALSE	FALSE	1
MR-IVW	biliverdin	M02137	isoleucine	M01125	-0.00226666	0.0362666	0.950165	FALSE	FALSE	1
MR-IVW LD	biliverdin	M02137	isoleucine	M01125	-0.00226666	0.0362666	0.950165	FALSE	FALSE	1
MR-PCA	biliverdin	M02137	isoleucine	M01125	-0.000548237	0.0329041	0.986707	FALSE	FALSE	1
MR-link 2	eicosapentaenoate (epa; 20:5n3)	GCST90200349	phenylalanine	M00064	-0.155927	0.0976757	0.110404	FALSE	FALSE	1
MR-IVW	eicosapentaenoate (epa; 20:5n3)	GCST90200349	phenylalanine	M00064	-0.189082	0.0810353	0.0196307	FALSE	FALSE	1
MR-IVW LD	eicosapentaenoate (epa; 20:5n3)	GCST90200349	phenylalanine	M00064	-0.189082	0.0810353	0.0196307	FALSE	FALSE	1
MR-PCA	eicosapentaenoate (epa; 20:5n3)	GCST90200349	phenylalanine	M00064	-0.17605	0.0797271	0.0272336	FALSE	FALSE	1
MR-link 2	spermidine	bioa_033	urate	M01604	-0.106613	0.0909975	0.241354	FALSE	FALSE	1
MR-IVW	spermidine	bioa_033	urate	M01604	-0.0268388	0.0880746	0.760573	FALSE	FALSE	1
MR-IVW LD	spermidine	bioa_033	urate	M01604	-0.0221702	0.0905558	0.806593	FALSE	FALSE	1
MR-PCA	spermidine	bioa_033	urate	M01604	-0.0658046	0.087243	0.450688	FALSE	FALSE	1
MR-link 2	n-stearoyl-sphingosine (d18:1/18:0)*	GCST90200341	sphinganine	GCST90200374	0.158552	0.0704903	0.0244954	FALSE	FALSE	4
MR-IVW	n-stearoyl-sphingosine (d18:1/18:0)*	GCST90200341	sphinganine	GCST90200374	0.0320137	0.0735427	0.663339	FALSE	FALSE	4
MR-IVW LD	n-stearoyl-sphingosine (d18:1/18:0)*	GCST90200341	sphinganine	GCST90200374	0.0320137	0.0735427	0.663339	FALSE	FALSE	4
MR-PCA	n-stearoyl-sphingosine (d18:1/18:0)*	GCST90200341	sphinganine	GCST90200374	0.0187671	0.0479555	0.695542	FALSE	FALSE	4
MR-link 2	cortisol	GCST90200378	thyroxine	GCST90200293	0.351173	0.169995	0.0388487	FALSE	FALSE	1
MR-IVW	cortisol	GCST90200378	thyroxine	GCST90200293	0.129421	0.153334	0.398644	FALSE	FALSE	1
MR-IVW LD	cortisol	GCST90200378	thyroxine	GCST90200293	0.129421	0.153334	0.398644	FALSE	FALSE	1
MR-PCA	cortisol	GCST90200378	thyroxine	GCST90200293	0.169863	0.0961095	0.0771634	FALSE	FALSE	1
MR-link 2	n-formylanthranilic acid	GCST90199960	lactate	met-d-Lactate	-0.00111721	0.00803467	0.889412	FALSE	FALSE	2
MR-IVW	n-formylanthranilic acid	GCST90199960	lactate	met-d-Lactate	-0.00577754	0.00801592	0.471059	FALSE	FALSE	2
MR-IVW LD	n-formylanthranilic acid	GCST90199960	lactate	met-d-Lactate	-0.00577754	0.00801592	0.471059	FALSE	FALSE	2
MR-PCA	n-formylanthranilic acid	GCST90199960	lactate	met-d-Lactate	-0.00983885	0.00800044	0.218776	FALSE	FALSE	2
MR-link 2	tryptophan	M00054	taurocholate	GCST90200333	-0.0677459	0.0785391	0.388371	FALSE	FALSE	7
MR-IVW	tryptophan	M00054	taurocholate	GCST90200333	-0.0435019	0.0638208	0.495476	FALSE	FALSE	7
MR-IVW LD	tryptophan	M00054	taurocholate	GCST90200333	-0.0435019	0.0638208	0.495476	FALSE	FALSE	7
MR-PCA	tryptophan	M00054	taurocholate	GCST90200333	-0.0656195	0.0526231	0.212408	FALSE	FALSE	7
MR-link 2	n6,n6,n6-trimethyllysine	GCST90200344	alanine	M32339	0.0192844	0.138117	0.888957	FALSE	FALSE	1
MR-IVW	n6,n6,n6-trimethyllysine	GCST90200344	alanine	M32339	0.0118579	0.154153	0.938685	FALSE	FALSE	1
MR-IVW LD	n6,n6,n6-trimethyllysine	GCST90200344	alanine	M32339	0.0118579	0.154153	0.938685	FALSE	FALSE	1
MR-PCA	n6,n6,n6-trimethyllysine	GCST90200344	alanine	M32339	0.0116521	0.112352	0.917399	FALSE	FALSE	1
MR-link 2	kynurenine	M15140	taurocholate	M18497	0.218556	0.0834049	0.00878225	FALSE	FALSE	4
MR-IVW	kynurenine	M15140	taurocholate	M18497	0.23409	0.0849804	0.00587584	FALSE	FALSE	4
MR-IVW LD	kynurenine	M15140	taurocholate	M18497	0.23409	0.0849804	0.00587584	FALSE	FALSE	4
MR-PCA	kynurenine	M15140	taurocholate	M18497	0.196761	0.0776355	0.0112633	FALSE	FALSE	4
MR-link 2	isoleucine	met-d-Ile	glycerol	M15122	0.297416	0.146371	0.0421603	FALSE	FALSE	7
MR-IVW	isoleucine	met-d-Ile	glycerol	M15122	0.31255	0.146629	0.0330416	FALSE	FALSE	7
MR-IVW LD	isoleucine	met-d-Ile	glycerol	M15122	0.31255	0.146629	0.0330416	FALSE	FALSE	7
MR-PCA	isoleucine	met-d-Ile	glycerol	M15122	0.262257	0.141141	0.0631529	FALSE	FALSE	7
MR-link 2	n1-methyl-2-pyridone-5-carboxamide	GCST90199778	theobromine	GCST90199644	-0.0519335	0.303533	0.864148	FALSE	FALSE	1
MR-IVW	n1-methyl-2-pyridone-5-carboxamide	GCST90199778	theobromine	GCST90199644	-0.0606404	0.125539	0.629069	FALSE	FALSE	2
MR-IVW LD	n1-methyl-2-pyridone-5-carboxamide	GCST90199778	theobromine	GCST90199644	-0.0606404	0.125539	0.629069	FALSE	FALSE	2
MR-PCA	n1-methyl-2-pyridone-5-carboxamide	GCST90199778	theobromine	GCST90199644	-0.0083022	0.0837623	0.921046	FALSE	FALSE	2
MR-link 2	myo-inositol	M19934	sphingosine 1-phosphate	GCST90199657	0.242331	0.100339	0.01573	FALSE	FALSE	2
MR-IVW	myo-inositol	M19934	sphingosine 1-phosphate	GCST90199657	0.209287	0.0937112	0.0255276	FALSE	FALSE	2
MR-IVW LD	myo-inositol	M19934	sphingosine 1-phosphate	GCST90199657	0.209287	0.0937112	0.0255276	FALSE	FALSE	2
MR-PCA	myo-inositol	M19934	sphingosine 1-phosphate	GCST90199657	0.158037	0.0851458	0.0634427	FALSE	FALSE	2
MR-link 2	biliverdin	M02137	cystine	GCST90200382	-0.0166783	0.0318229	0.600211	FALSE	FALSE	1
MR-IVW	biliverdin	M02137	cystine	GCST90200382	-0.0306486	0.0343868	0.372773	FALSE	FALSE	1
MR-IVW LD	biliverdin	M02137	cystine	GCST90200382	-0.0306486	0.0343868	0.372773	FALSE	FALSE	1
MR-PCA	biliverdin	M02137	cystine	GCST90200382	-0.0153576	0.0311514	0.622014	FALSE	FALSE	1
MR-link 2	glutamine	bioa_006	isoleucine	met-d-Ile	-0.0448504	0.0276742	0.105091	FALSE	FALSE	15
MR-IVW	glutamine	bioa_006	isoleucine	met-d-Ile	-0.139139	0.0180491	1.26917e-14	TRUE	FALSE	15
MR-IVW LD	glutamine	bioa_006	isoleucine	met-d-Ile	-0.139139	0.0180491	1.26917e-14	TRUE	FALSE	15
MR-PCA	glutamine	bioa_006	isoleucine	met-d-Ile	-0.101518	0.017091	2.85278e-09	TRUE	FALSE	15
MR-link 2	leucine	bioa_011	n-acetylornithine	M15630	0.103241	0.130351	0.428344	FALSE	FALSE	6
MR-IVW	leucine	bioa_011	n-acetylornithine	M15630	0.00155117	0.147124	0.991588	FALSE	FALSE	6
MR-IVW LD	leucine	bioa_011	n-acetylornithine	M15630	0.00147178	0.147096	0.992017	FALSE	FALSE	6
MR-PCA	leucine	bioa_011	n-acetylornithine	M15630	0.0106151	0.132182	0.935993	FALSE	FALSE	6
MR-link 2	n-acetylglucosaminylasparagine	GCST90200316	glucose	met-d-Glucose	0.00565029	0.0084102	0.501687	FALSE	FALSE	4
MR-IVW	n-acetylglucosaminylasparagine	GCST90200316	glucose	met-d-Glucose	0.000889106	0.0102303	0.930744	FALSE	FALSE	4
MR-IVW LD	n-acetylglucosaminylasparagine	GCST90200316	glucose	met-d-Glucose	4.49793e-05	0.00894251	0.995987	FALSE	FALSE	4
MR-PCA	n-acetylglucosaminylasparagine	GCST90200316	glucose	met-d-Glucose	0.00111948	0.00794615	0.887962	FALSE	FALSE	4
MR-link 2	betaine	GCST90200425	lactate	GCST90200408	-0.139765	0.0375918	0.000200838	FALSE	FALSE	6
MR-IVW	betaine	GCST90200425	lactate	GCST90200408	-0.0513767	0.044584	0.249174	FALSE	FALSE	6
MR-IVW LD	betaine	GCST90200425	lactate	GCST90200408	-0.05685	0.0391978	0.146965	FALSE	FALSE	6
MR-PCA	betaine	GCST90200425	lactate	GCST90200408	-0.0886786	0.0330627	0.00731543	FALSE	FALSE	6
MR-link 2	alanine	met-d-Ala	oleamide	M32458	-0.0558319	0.0979892	0.56883	FALSE	FALSE	22
MR-IVW	alanine	met-d-Ala	oleamide	M32458	-0.0326344	0.0954588	0.73245	FALSE	FALSE	22
MR-IVW LD	alanine	met-d-Ala	oleamide	M32458	-0.0120527	0.0932624	0.897173	FALSE	FALSE	22
MR-PCA	alanine	met-d-Ala	oleamide	M32458	-0.048139	0.0866531	0.578528	FALSE	FALSE	22
MR-link 2	guanidinoacetate	GCST90200384	uridine	M00606	0.092626	0.122668	0.450192	FALSE	FALSE	2
MR-IVW	guanidinoacetate	GCST90200384	uridine	M00606	0.0789644	0.11527	0.493318	FALSE	FALSE	2
MR-IVW LD	guanidinoacetate	GCST90200384	uridine	M00606	0.0789644	0.11527	0.493318	FALSE	FALSE	2
MR-PCA	guanidinoacetate	GCST90200384	uridine	M00606	0.0341716	0.103686	0.741725	FALSE	FALSE	2
MR-link 2	2-oxoarginine*	GCST90199903	3-aminoisobutyrate	GCST90200310	-0.261205	0.0891354	0.00338495	FALSE	FALSE	2
MR-IVW	2-oxoarginine*	GCST90199903	3-aminoisobutyrate	GCST90200310	-0.214452	0.0907264	0.0180925	FALSE	FALSE	2
MR-IVW LD	2-oxoarginine*	GCST90199903	3-aminoisobutyrate	GCST90200310	-0.22349	0.0884903	0.0115504	FALSE	FALSE	2
MR-PCA	2-oxoarginine*	GCST90199903	3-aminoisobutyrate	GCST90200310	-0.152824	0.0641241	0.0171602	FALSE	FALSE	2
MR-link 2	n-acetylornithine	M15630	sphinganine	GCST90200374	0.0488546	0.0260431	0.0606674	FALSE	FALSE	1
MR-IVW	n-acetylornithine	M15630	sphinganine	GCST90200374	0.0563794	0.0252905	0.025796	FALSE	FALSE	1
MR-IVW LD	n-acetylornithine	M15630	sphinganine	GCST90200374	0.0563794	0.0252905	0.025796	FALSE	FALSE	1
MR-PCA	n-acetylornithine	M15630	sphinganine	GCST90200374	0.0528123	0.0244902	0.0310475	FALSE	FALSE	1
MR-link 2	glycohyocholate	GCST90199935	aspartate	GCST90200370	-0.00371599	0.0792098	0.962582	FALSE	FALSE	4
MR-IVW	glycohyocholate	GCST90199935	aspartate	GCST90200370	-0.00331754	0.0765448	0.96543	FALSE	FALSE	4
MR-IVW LD	glycohyocholate	GCST90199935	aspartate	GCST90200370	-0.00331754	0.0765448	0.96543	FALSE	FALSE	4
MR-PCA	glycohyocholate	GCST90199935	aspartate	GCST90200370	0.0349389	0.0482465	0.468959	FALSE	FALSE	4
MR-link 2	2-hydroxyphenylacetate	GCST90200369	n-stearoyl-sphingosine (d18:1/18:0)*	GCST90200341	-0.0372443	0.0924956	0.687198	FALSE	FALSE	2
MR-IVW	2-hydroxyphenylacetate	GCST90200369	n-stearoyl-sphingosine (d18:1/18:0)*	GCST90200341	-0.082177	0.0793656	0.300471	FALSE	FALSE	2
MR-IVW LD	2-hydroxyphenylacetate	GCST90200369	n-stearoyl-sphingosine (d18:1/18:0)*	GCST90200341	-0.082177	0.0793656	0.300471	FALSE	FALSE	2
MR-PCA	2-hydroxyphenylacetate	GCST90200369	n-stearoyl-sphingosine (d18:1/18:0)*	GCST90200341	-0.018418	0.068248	0.787261	FALSE	FALSE	2
MR-link 2	sphingosine	GCST90200385	methionine sulfoxide	GCST90199625	-0.100913	0.16925	0.551016	FALSE	FALSE	1
MR-IVW	sphingosine	GCST90200385	methionine sulfoxide	GCST90199625	0.16147	0.143887	0.261776	FALSE	FALSE	1
MR-IVW LD	sphingosine	GCST90200385	methionine sulfoxide	GCST90199625	0.16147	0.143887	0.261776	FALSE	FALSE	1
MR-PCA	sphingosine	GCST90200385	methionine sulfoxide	GCST90199625	0.0340448	0.0870139	0.695607	FALSE	FALSE	1
MR-link 2	4-acetamidobutanoate	M01558	3-methyl-2-oxobutyrate	M21047	0.0707941	0.0485034	0.144408	FALSE	FALSE	2
MR-IVW	4-acetamidobutanoate	M01558	3-methyl-2-oxobutyrate	M21047	0.0053554	0.0571873	0.92539	FALSE	FALSE	2
MR-IVW LD	4-acetamidobutanoate	M01558	3-methyl-2-oxobutyrate	M21047	0.0053554	0.0571873	0.92539	FALSE	FALSE	2
MR-PCA	4-acetamidobutanoate	M01558	3-methyl-2-oxobutyrate	M21047	0.013617	0.0589411	0.817294	FALSE	FALSE	2
MR-link 2	kynurenine	GCST90199636	3-(4-hydroxyphenyl)lactate	GCST90200371	0.292512	0.0581721	4.94624e-07	TRUE	TRUE	4
MR-IVW	kynurenine	GCST90199636	3-(4-hydroxyphenyl)lactate	GCST90200371	0.096879	0.0535876	0.0706281	FALSE	TRUE	4
MR-IVW LD	kynurenine	GCST90199636	3-(4-hydroxyphenyl)lactate	GCST90200371	0.0980764	0.0531344	0.0649184	FALSE	TRUE	4
MR-PCA	kynurenine	GCST90199636	3-(4-hydroxyphenyl)lactate	GCST90200371	0.18782	0.0436071	1.65411e-05	FALSE	TRUE	4
MR-link 2	mannose	GCST90200435	4-methyl-2-oxopentanoate	M22116	-0.244923	0.0907649	0.00696666	FALSE	FALSE	1
MR-IVW	mannose	GCST90200435	4-methyl-2-oxopentanoate	M22116	-0.305094	0.0974607	0.00174548	FALSE	FALSE	1
MR-IVW LD	mannose	GCST90200435	4-methyl-2-oxopentanoate	M22116	-0.305094	0.0974607	0.00174548	FALSE	FALSE	1
MR-PCA	mannose	GCST90200435	4-methyl-2-oxopentanoate	M22116	-0.219865	0.0792479	0.00553044	FALSE	FALSE	1
MR-link 2	ornithine	bioa_014	serine	GCST90200415	-0.00901917	0.130605	0.944944	FALSE	FALSE	7
MR-IVW	ornithine	bioa_014	serine	GCST90200415	0.0820782	0.111271	0.460731	FALSE	FALSE	7
MR-IVW LD	ornithine	bioa_014	serine	GCST90200415	0.0820782	0.111271	0.460731	FALSE	FALSE	7
MR-PCA	ornithine	bioa_014	serine	GCST90200415	0.116576	0.0975264	0.231959	FALSE	FALSE	7
MR-link 2	lactate	met-d-Lactate	adenosine 5'-monophosphate (amp)	GCST90200356	0.113389	0.156096	0.467593	FALSE	FALSE	9
MR-IVW	lactate	met-d-Lactate	adenosine 5'-monophosphate (amp)	GCST90200356	0.349517	0.164257	0.0333479	FALSE	FALSE	9
MR-IVW LD	lactate	met-d-Lactate	adenosine 5'-monophosphate (amp)	GCST90200356	0.287343	0.155503	0.064627	FALSE	FALSE	9
MR-PCA	lactate	met-d-Lactate	adenosine 5'-monophosphate (amp)	GCST90200356	0.124105	0.11763	0.291405	FALSE	FALSE	9
MR-link 2	choline	GCST90200327	methionine	bioa_013	0.138733	0.0739213	0.0605496	FALSE	FALSE	1
MR-IVW	choline	GCST90200327	methionine	bioa_013	0.145746	0.089196	0.102259	FALSE	FALSE	1
MR-IVW LD	choline	GCST90200327	methionine	bioa_013	0.145746	0.089196	0.102259	FALSE	FALSE	1
MR-PCA	choline	GCST90200327	methionine	bioa_013	0.120231	0.0603064	0.0461883	FALSE	FALSE	1
MR-link 2	pyruvate	met-d-Pyruvate	spermidine	bioa_033	-0.0542516	0.0558144	0.33105	FALSE	FALSE	18
MR-IVW	pyruvate	met-d-Pyruvate	spermidine	bioa_033	-0.0322868	0.055913	0.563637	FALSE	FALSE	18
MR-IVW LD	pyruvate	met-d-Pyruvate	spermidine	bioa_033	-0.0561682	0.0555719	0.312146	FALSE	FALSE	18
MR-PCA	pyruvate	met-d-Pyruvate	spermidine	bioa_033	-0.0681892	0.0485312	0.160004	FALSE	FALSE	18
MR-link 2	glutamine	M00053	n-acetylaspartate (naa)	GCST90199665	-0.204503	0.175723	0.244513	FALSE	FALSE	1
MR-IVW	glutamine	M00053	n-acetylaspartate (naa)	GCST90199665	-0.211101	0.111283	0.0578312	FALSE	FALSE	1
MR-IVW LD	glutamine	M00053	n-acetylaspartate (naa)	GCST90199665	-0.211101	0.111283	0.0578312	FALSE	FALSE	1
MR-PCA	glutamine	M00053	n-acetylaspartate (naa)	GCST90199665	-0.290608	0.107662	0.00694948	FALSE	FALSE	1
MR-link 2	histidine	bioa_009	serine	GCST90200415	0.0485705	0.110778	0.661062	FALSE	FALSE	8
MR-IVW	histidine	bioa_009	serine	GCST90200415	-0.00980845	0.11752	0.933484	FALSE	FALSE	8
MR-IVW LD	histidine	bioa_009	serine	GCST90200415	-0.0122612	0.118906	0.917871	FALSE	FALSE	8
MR-PCA	histidine	bioa_009	serine	GCST90200415	0.0662101	0.0946307	0.484134	FALSE	FALSE	8
MR-link 2	orotidine	GCST90200681	pyruvate	GCST90200430	0.0801195	0.0265698	0.00256607	FALSE	FALSE	3
MR-IVW	orotidine	GCST90200681	pyruvate	GCST90200430	0.031	0.0259106	0.231532	FALSE	FALSE	3
MR-IVW LD	orotidine	GCST90200681	pyruvate	GCST90200430	0.031	0.0259106	0.231532	FALSE	FALSE	3
MR-PCA	orotidine	GCST90200681	pyruvate	GCST90200430	0.0249984	0.025218	0.321543	FALSE	FALSE	3
MR-link 2	glycerol 3-phosphate	GCST90199638	creatinine	GCST90200366	0.0808711	0.0435799	0.063497	FALSE	FALSE	2
MR-IVW	glycerol 3-phosphate	GCST90199638	creatinine	GCST90200366	0.018714	0.0613731	0.760426	FALSE	FALSE	2
MR-IVW LD	glycerol 3-phosphate	GCST90199638	creatinine	GCST90200366	0.0158033	0.0549051	0.773477	FALSE	FALSE	2
MR-PCA	glycerol 3-phosphate	GCST90199638	creatinine	GCST90200366	0.0502081	0.0394992	0.203687	FALSE	FALSE	2
MR-link 2	isoursodeoxycholate	GCST90199892	3-methyl-2-oxovalerate	M15676	0.277765	0.303851	0.360639	FALSE	FALSE	1
MR-IVW	isoursodeoxycholate	GCST90199892	3-methyl-2-oxovalerate	M15676	0.247741	0.182162	0.17383	FALSE	FALSE	1
MR-IVW LD	isoursodeoxycholate	GCST90199892	3-methyl-2-oxovalerate	M15676	0.247741	0.182162	0.17383	FALSE	FALSE	1
MR-PCA	isoursodeoxycholate	GCST90199892	3-methyl-2-oxovalerate	M15676	0.310699	0.168804	0.0656823	FALSE	FALSE	1
MR-link 2	dihydroorotate	GCST90200444	choline	GCST90200327	0.158119	0.0413057	0.000129176	FALSE	FALSE	5
MR-IVW	dihydroorotate	GCST90200444	choline	GCST90200327	0.0694785	0.0377415	0.0656356	FALSE	FALSE	5
MR-IVW LD	dihydroorotate	GCST90200444	choline	GCST90200327	0.066621	0.0401412	0.0969812	FALSE	FALSE	5
MR-PCA	dihydroorotate	GCST90200444	choline	GCST90200327	0.0759469	0.0346756	0.0285089	FALSE	FALSE	5
MR-link 2	biliverdin	M02137	theobromine	GCST90199644	0.0124132	0.0319494	0.697626	FALSE	FALSE	1
MR-IVW	biliverdin	M02137	theobromine	GCST90199644	0.012983	0.0344726	0.706457	FALSE	FALSE	1
MR-IVW LD	biliverdin	M02137	theobromine	GCST90199644	0.012983	0.0344726	0.706457	FALSE	FALSE	1
MR-PCA	biliverdin	M02137	theobromine	GCST90199644	0.0184821	0.0312278	0.553952	FALSE	FALSE	1
MR-link 2	acetoacetate	met-d-Acetoacetate	bilirubin (z,z)	GCST90200704	0.253016	0.239253	0.290271	FALSE	FALSE	5
MR-IVW	acetoacetate	met-d-Acetoacetate	bilirubin (z,z)	GCST90200704	0.0879075	0.201959	0.663363	FALSE	FALSE	5
MR-IVW LD	acetoacetate	met-d-Acetoacetate	bilirubin (z,z)	GCST90200704	0.0879075	0.201959	0.663363	FALSE	FALSE	5
MR-PCA	acetoacetate	met-d-Acetoacetate	bilirubin (z,z)	GCST90200704	0.151845	0.147525	0.303345	FALSE	FALSE	5
MR-link 2	2-hydroxyglutarate	GCST90199865	glycine	met-d-Gly	-0.0525792	0.0356288	0.140011	FALSE	FALSE	2
MR-IVW	2-hydroxyglutarate	GCST90199865	glycine	met-d-Gly	-0.0358322	0.0256456	0.162351	FALSE	FALSE	2
MR-IVW LD	2-hydroxyglutarate	GCST90199865	glycine	met-d-Gly	-0.0358322	0.0256456	0.162351	FALSE	FALSE	2
MR-PCA	2-hydroxyglutarate	GCST90199865	glycine	met-d-Gly	-0.0227953	0.0194251	0.240598	FALSE	FALSE	2
MR-link 2	sphinganine	GCST90200374	glutamine	met-d-Gln	-0.035954	0.0438806	0.412581	FALSE	FALSE	1
MR-IVW	sphinganine	GCST90200374	glutamine	met-d-Gln	-0.0730355	0.0440469	0.0972915	FALSE	FALSE	1
MR-IVW LD	sphinganine	GCST90200374	glutamine	met-d-Gln	-0.0730355	0.0440469	0.0972915	FALSE	FALSE	1
MR-PCA	sphinganine	GCST90200374	glutamine	met-d-Gln	0.00748983	0.0220152	0.733696	FALSE	FALSE	1
MR-link 2	caffeine	M00569	2-hydroxyphenylacetate	GCST90200369	0.132325	0.142047	0.351563	FALSE	FALSE	2
MR-IVW	caffeine	M00569	2-hydroxyphenylacetate	GCST90200369	0.242614	0.109502	0.0267185	FALSE	FALSE	2
MR-IVW LD	caffeine	M00569	2-hydroxyphenylacetate	GCST90200369	0.242614	0.109502	0.0267185	FALSE	FALSE	2
MR-PCA	caffeine	M00569	2-hydroxyphenylacetate	GCST90200369	0.23715	0.0979451	0.015467	FALSE	FALSE	2
MR-link 2	glucose	met-d-Glucose	acetate	met-d-Acetate	0.151719	0.0258027	4.10314e-09	TRUE	TRUE	21
MR-IVW	glucose	met-d-Glucose	acetate	met-d-Acetate	0.0937562	0.0279318	0.000789027	FALSE	TRUE	21
MR-IVW LD	glucose	met-d-Glucose	acetate	met-d-Acetate	0.0663507	0.0244336	0.00661654	FALSE	TRUE	21
MR-PCA	glucose	met-d-Glucose	acetate	met-d-Acetate	0.0921371	0.0200391	4.26866e-06	FALSE	TRUE	21
MR-link 2	myo-inositol	GCST90200401	cortisone	GCST90200360	-0.0804003	0.121333	0.507561	FALSE	FALSE	2
MR-IVW	myo-inositol	GCST90200401	cortisone	GCST90200360	-0.0172387	0.118581	0.884415	FALSE	FALSE	2
MR-IVW LD	myo-inositol	GCST90200401	cortisone	GCST90200360	-0.0172387	0.118581	0.884415	FALSE	FALSE	2
MR-PCA	myo-inositol	GCST90200401	cortisone	GCST90200360	-0.0689595	0.0771723	0.371548	FALSE	FALSE	2
MR-link 2	valine	M01649	tryptophan	M00054	0.0573118	0.153896	0.709592	FALSE	FALSE	1
MR-IVW	valine	M01649	tryptophan	M00054	-0.115609	0.14864	0.4367	FALSE	FALSE	1
MR-IVW LD	valine	M01649	tryptophan	M00054	-0.115609	0.14864	0.4367	FALSE	FALSE	1
MR-PCA	valine	M01649	tryptophan	M00054	-0.10273	0.153287	0.502741	FALSE	FALSE	1
MR-link 2	hypotaurine	GCST90200379	isoleucine	met-d-Ile	0.0360201	0.023954	0.132653	FALSE	FALSE	3
MR-IVW	hypotaurine	GCST90200379	isoleucine	met-d-Ile	0.0103645	0.0239399	0.665058	FALSE	FALSE	3
MR-IVW LD	hypotaurine	GCST90200379	isoleucine	met-d-Ile	0.0103645	0.0239399	0.665058	FALSE	FALSE	3
MR-PCA	hypotaurine	GCST90200379	isoleucine	met-d-Ile	0.00818644	0.0164534	0.6188	FALSE	FALSE	3
MR-link 2	n-acetylglucosaminylasparagine	GCST90200316	glycerol	GCST90200325	0.0389954	0.0312238	0.211701	FALSE	FALSE	4
MR-IVW	n-acetylglucosaminylasparagine	GCST90200316	glycerol	GCST90200325	0.0210746	0.0338173	0.53316	FALSE	FALSE	4
MR-IVW LD	n-acetylglucosaminylasparagine	GCST90200316	glycerol	GCST90200325	0.0193287	0.0332957	0.561566	FALSE	FALSE	4
MR-PCA	n-acetylglucosaminylasparagine	GCST90200316	glycerol	GCST90200325	0.00809476	0.0295113	0.783859	FALSE	FALSE	4
MR-link 2	sarcosine	bioa_031	isoleucine	M01125	0.0956198	0.100457	0.341172	FALSE	FALSE	2
MR-IVW	sarcosine	bioa_031	isoleucine	M01125	0.102977	0.109188	0.345617	FALSE	FALSE	2
MR-IVW LD	sarcosine	bioa_031	isoleucine	M01125	0.103846	0.113329	0.359494	FALSE	FALSE	2
MR-PCA	sarcosine	bioa_031	isoleucine	M01125	0.206198	0.0990345	0.0373348	FALSE	FALSE	2
MR-link 2	lactate	met-d-Lactate	adenosine	M00555	0.252362	0.17548	0.150399	FALSE	FALSE	8
MR-IVW	lactate	met-d-Lactate	adenosine	M00555	0.0881553	0.158077	0.577067	FALSE	FALSE	8
MR-IVW LD	lactate	met-d-Lactate	adenosine	M00555	0.0881172	0.160533	0.583071	FALSE	FALSE	8
MR-PCA	lactate	met-d-Lactate	adenosine	M00555	0.158207	0.149429	0.289718	FALSE	FALSE	8
MR-link 2	5-oxoproline	M01494	hippurate	M15753	-0.111888	0.0687376	0.103577	FALSE	FALSE	1
MR-IVW	5-oxoproline	M01494	hippurate	M15753	0.0291744	0.0508036	0.565794	FALSE	FALSE	1
MR-IVW LD	5-oxoproline	M01494	hippurate	M15753	0.0291744	0.0508036	0.565794	FALSE	FALSE	1
MR-PCA	5-oxoproline	M01494	hippurate	M15753	0.0183455	0.0488454	0.707226	FALSE	FALSE	1
MR-link 2	citrulline	M02132	cortisone	GCST90200360	0.085117	0.132284	0.519938	FALSE	FALSE	1
MR-IVW	citrulline	M02132	cortisone	GCST90200360	0.0438112	0.156834	0.779978	FALSE	FALSE	1
MR-IVW LD	citrulline	M02132	cortisone	GCST90200360	0.0438112	0.156834	0.779978	FALSE	FALSE	1
MR-PCA	citrulline	M02132	cortisone	GCST90200360	0.0610784	0.122559	0.618231	FALSE	FALSE	1
MR-link 2	retinol (vitamin a)	GCST90200405	aspartate	GCST90200370	0.0971308	0.145329	0.50391	FALSE	FALSE	2
MR-IVW	retinol (vitamin a)	GCST90200405	aspartate	GCST90200370	0.0350354	0.116526	0.76367	FALSE	FALSE	2
MR-IVW LD	retinol (vitamin a)	GCST90200405	aspartate	GCST90200370	0.0350354	0.116526	0.76367	FALSE	FALSE	2
MR-PCA	retinol (vitamin a)	GCST90200405	aspartate	GCST90200370	0.0436782	0.0699996	0.532642	FALSE	FALSE	2
MR-link 2	2-hydroxyphenylacetate	GCST90200369	leucine	bioa_011	0.00100013	0.0308848	0.974167	FALSE	FALSE	2
MR-IVW	2-hydroxyphenylacetate	GCST90200369	leucine	bioa_011	-0.00415859	0.0262098	0.873932	FALSE	FALSE	2
MR-IVW LD	2-hydroxyphenylacetate	GCST90200369	leucine	bioa_011	-0.00415859	0.0262098	0.873932	FALSE	FALSE	2
MR-PCA	2-hydroxyphenylacetate	GCST90200369	leucine	bioa_011	0.00344616	0.0254014	0.892084	FALSE	FALSE	2
MR-link 2	beta-citrylglutamate	GCST90199911	beta-alanine	GCST90200361	0.100128	0.0234745	1.99546e-05	FALSE	FALSE	2
MR-IVW	beta-citrylglutamate	GCST90199911	beta-alanine	GCST90200361	0.0450329	0.0297477	0.130069	FALSE	FALSE	2
MR-IVW LD	beta-citrylglutamate	GCST90199911	beta-alanine	GCST90200361	0.0455794	0.0277353	0.100306	FALSE	FALSE	2
MR-PCA	beta-citrylglutamate	GCST90199911	beta-alanine	GCST90200361	0.0603305	0.0247412	0.0147499	FALSE	FALSE	2
MR-link 2	glucose	met-d-Glucose	5-oxoproline	GCST90200280	-0.0635027	0.0973056	0.514007	FALSE	FALSE	22
MR-IVW	glucose	met-d-Glucose	5-oxoproline	GCST90200280	-0.160741	0.0920756	0.0808544	FALSE	FALSE	22
MR-IVW LD	glucose	met-d-Glucose	5-oxoproline	GCST90200280	-0.164495	0.0930613	0.0771278	FALSE	FALSE	22
MR-PCA	glucose	met-d-Glucose	5-oxoproline	GCST90200280	-0.0337492	0.0724592	0.641381	FALSE	FALSE	22
MR-link 2	beta-alanine	GCST90200361	threonine	GCST90200432	0.105271	0.0768512	0.170746	FALSE	FALSE	1
MR-IVW	beta-alanine	GCST90200361	threonine	GCST90200432	0.0121686	0.0804474	0.87977	FALSE	FALSE	1
MR-IVW LD	beta-alanine	GCST90200361	threonine	GCST90200432	0.0121686	0.0804474	0.87977	FALSE	FALSE	1
MR-PCA	beta-alanine	GCST90200361	threonine	GCST90200432	0.0134173	0.0733219	0.854804	FALSE	FALSE	1
MR-link 2	1-(1-enyl-stearoyl)-2-arachidonoyl-gpe (p-18:0/20:4)*	GCST90200058	alpha-ketobutyrate	GCST90200438	0.068299	0.0555183	0.218619	FALSE	FALSE	3
MR-IVW	1-(1-enyl-stearoyl)-2-arachidonoyl-gpe (p-18:0/20:4)*	GCST90200058	alpha-ketobutyrate	GCST90200438	0.0339004	0.0809199	0.675262	FALSE	FALSE	3
MR-IVW LD	1-(1-enyl-stearoyl)-2-arachidonoyl-gpe (p-18:0/20:4)*	GCST90200058	alpha-ketobutyrate	GCST90200438	-0.00822012	0.0517509	0.873795	FALSE	FALSE	3
MR-PCA	1-(1-enyl-stearoyl)-2-arachidonoyl-gpe (p-18:0/20:4)*	GCST90200058	alpha-ketobutyrate	GCST90200438	0.0420499	0.0411484	0.306825	FALSE	FALSE	3
MR-link 2	2-oxoarginine*	GCST90199903	n-stearoyl-sphingosine (d18:1/18:0)*	GCST90200341	-0.197448	0.111464	0.0764933	FALSE	FALSE	2
MR-IVW	2-oxoarginine*	GCST90199903	n-stearoyl-sphingosine (d18:1/18:0)*	GCST90200341	-0.0292968	0.090832	0.747045	FALSE	FALSE	2
MR-IVW LD	2-oxoarginine*	GCST90199903	n-stearoyl-sphingosine (d18:1/18:0)*	GCST90200341	-0.0283191	0.0885933	0.749231	FALSE	FALSE	2
MR-PCA	2-oxoarginine*	GCST90199903	n-stearoyl-sphingosine (d18:1/18:0)*	GCST90200341	-0.0669473	0.0641733	0.296843	FALSE	FALSE	2
MR-link 2	ornithine	GCST90200404	uridine	GCST90200407	0.0776175	0.141617	0.583637	FALSE	FALSE	1
MR-IVW	ornithine	GCST90200404	uridine	GCST90200407	0.00106258	0.104654	0.991899	FALSE	FALSE	2
MR-IVW LD	ornithine	GCST90200404	uridine	GCST90200407	0.00106258	0.104654	0.991899	FALSE	FALSE	2
MR-PCA	ornithine	GCST90200404	uridine	GCST90200407	0.0525886	0.0718645	0.464307	FALSE	FALSE	2
MR-link 2	tyrosine	GCST90200427	4-methyl-2-oxopentanoate	GCST90199655	0.165611	0.103641	0.110057	FALSE	FALSE	2
MR-IVW	tyrosine	GCST90200427	4-methyl-2-oxopentanoate	GCST90199655	-0.0350214	0.0970408	0.718179	FALSE	FALSE	2
MR-IVW LD	tyrosine	GCST90200427	4-methyl-2-oxopentanoate	GCST90199655	-0.0350214	0.0970408	0.718179	FALSE	FALSE	2
MR-PCA	tyrosine	GCST90200427	4-methyl-2-oxopentanoate	GCST90199655	0.000900456	0.0717287	0.989984	FALSE	FALSE	2
MR-link 2	n-acetylornithine	M15630	docosahexaenoate (dha; 22:6n3)	GCST90199651	-0.0137966	0.020974	0.510669	FALSE	FALSE	1
MR-IVW	n-acetylornithine	M15630	docosahexaenoate (dha; 22:6n3)	GCST90199651	-0.0265603	0.0239633	0.267701	FALSE	FALSE	1
MR-IVW LD	n-acetylornithine	M15630	docosahexaenoate (dha; 22:6n3)	GCST90199651	-0.0265603	0.0239633	0.267701	FALSE	FALSE	1
MR-PCA	n-acetylornithine	M15630	docosahexaenoate (dha; 22:6n3)	GCST90199651	-0.0233169	0.0232049	0.31498	FALSE	FALSE	1
MR-link 2	valine	M01649	n1-methyl-2-pyridone-5-carboxamide	GCST90199778	0.030419	0.136928	0.824194	FALSE	FALSE	1
MR-IVW	valine	M01649	n1-methyl-2-pyridone-5-carboxamide	GCST90199778	0.242874	0.150173	0.105814	FALSE	FALSE	1
MR-IVW LD	valine	M01649	n1-methyl-2-pyridone-5-carboxamide	GCST90199778	0.242874	0.150173	0.105814	FALSE	FALSE	1
MR-PCA	valine	M01649	n1-methyl-2-pyridone-5-carboxamide	GCST90199778	0.110232	0.125414	0.379433	FALSE	FALSE	1
MR-link 2	caffeine	M00569	orotidine	GCST90200681	0.0332702	0.14635	0.820165	FALSE	FALSE	2
MR-IVW	caffeine	M00569	orotidine	GCST90200681	-0.0125373	0.106382	0.906185	FALSE	FALSE	2
MR-IVW LD	caffeine	M00569	orotidine	GCST90200681	-0.0125373	0.106382	0.906185	FALSE	FALSE	2
MR-PCA	caffeine	M00569	orotidine	GCST90200681	0.0932755	0.0951495	0.326936	FALSE	FALSE	2
MR-link 2	glycine	bioa_008	inositol 1-phosphate (i1p)	M01481	0.0710879	0.071696	0.321432	FALSE	FALSE	21
MR-IVW	glycine	bioa_008	inositol 1-phosphate (i1p)	M01481	0.0089055	0.0929538	0.923675	FALSE	FALSE	21
MR-IVW LD	glycine	bioa_008	inositol 1-phosphate (i1p)	M01481	0.00308203	0.0944389	0.973965	FALSE	FALSE	21
MR-PCA	glycine	bioa_008	inositol 1-phosphate (i1p)	M01481	-0.0291056	0.0916406	0.750784	FALSE	FALSE	21
MR-link 2	histidine	bioa_009	sarcosine	bioa_031	0.0437747	0.0588811	0.457215	FALSE	FALSE	10
MR-IVW	histidine	bioa_009	sarcosine	bioa_031	-0.0136479	0.0621549	0.826199	FALSE	FALSE	10
MR-IVW LD	histidine	bioa_009	sarcosine	bioa_031	-0.0128486	0.0627204	0.837685	FALSE	FALSE	10
MR-PCA	histidine	bioa_009	sarcosine	bioa_031	0.0219028	0.0524344	0.676154	FALSE	FALSE	10
MR-link 2	serine	bioa_018	adenosine 5'-monophosphate (amp)	GCST90200356	-0.108377	0.0547707	0.0478458	FALSE	FALSE	8
MR-IVW	serine	bioa_018	adenosine 5'-monophosphate (amp)	GCST90200356	-0.13624	0.0607612	0.0249468	FALSE	FALSE	8
MR-IVW LD	serine	bioa_018	adenosine 5'-monophosphate (amp)	GCST90200356	-0.121501	0.057313	0.0340103	FALSE	FALSE	8
MR-PCA	serine	bioa_018	adenosine 5'-monophosphate (amp)	GCST90200356	-0.0609162	0.05336	0.253617	FALSE	FALSE	8
MR-link 2	glutamine	M00053	uridine	M00606	-0.0543513	0.118947	0.647715	FALSE	FALSE	1
MR-IVW	glutamine	M00053	uridine	M00606	-0.0732246	0.117159	0.531971	FALSE	FALSE	1
MR-IVW LD	glutamine	M00053	uridine	M00606	-0.0732246	0.117159	0.531971	FALSE	FALSE	1
MR-PCA	glutamine	M00053	uridine	M00606	-0.0378338	0.110147	0.731233	FALSE	FALSE	1
MR-link 2	cysteinylglycine	GCST90200364	4-methyl-2-oxopentanoate	GCST90199655	0.0596842	0.0515187	0.246662	FALSE	FALSE	3
MR-IVW	cysteinylglycine	GCST90200364	4-methyl-2-oxopentanoate	GCST90199655	-0.0804792	0.0569057	0.157287	FALSE	FALSE	3
MR-IVW LD	cysteinylglycine	GCST90200364	4-methyl-2-oxopentanoate	GCST90199655	-0.0809406	0.0582014	0.164317	FALSE	FALSE	3
MR-PCA	cysteinylglycine	GCST90200364	4-methyl-2-oxopentanoate	GCST90199655	0.0210865	0.0471633	0.654806	FALSE	FALSE	3
MR-link 2	isoleucine	bioa_010	ornithine	bioa_014	0.0308245	0.0852562	0.717687	FALSE	FALSE	4
MR-IVW	isoleucine	bioa_010	ornithine	bioa_014	-0.0596409	0.0850042	0.482915	FALSE	FALSE	4
MR-IVW LD	isoleucine	bioa_010	ornithine	bioa_014	-0.0596409	0.0850042	0.482915	FALSE	FALSE	4
MR-PCA	isoleucine	bioa_010	ornithine	bioa_014	-0.00601672	0.0790205	0.939307	FALSE	FALSE	4
MR-link 2	methionine	bioa_013	n-formylanthranilic acid	GCST90199960	0.0171223	0.170109	0.919825	FALSE	FALSE	3
MR-IVW	methionine	bioa_013	n-formylanthranilic acid	GCST90199960	0.010203	0.182988	0.955535	FALSE	FALSE	3
MR-IVW LD	methionine	bioa_013	n-formylanthranilic acid	GCST90199960	0.010203	0.182988	0.955535	FALSE	FALSE	3
MR-PCA	methionine	bioa_013	n-formylanthranilic acid	GCST90199960	0.00944815	0.142093	0.946985	FALSE	FALSE	3
MR-link 2	citrate	met-d-Citrate	1-methylxanthine	GCST90199763	0.0173439	0.0513707	0.735648	FALSE	FALSE	29
MR-IVW	citrate	met-d-Citrate	1-methylxanthine	GCST90199763	0.00640442	0.056481	0.909721	FALSE	FALSE	29
MR-IVW LD	citrate	met-d-Citrate	1-methylxanthine	GCST90199763	0.0109147	0.0534055	0.838062	FALSE	FALSE	29
MR-PCA	citrate	met-d-Citrate	1-methylxanthine	GCST90199763	-0.00240635	0.0473286	0.95945	FALSE	FALSE	29
MR-link 2	serine	GCST90200415	pyruvate	GCST90200430	-0.025547	0.0591967	0.666061	FALSE	FALSE	3
MR-IVW	serine	GCST90200415	pyruvate	GCST90200430	-0.0112808	0.048639	0.816594	FALSE	FALSE	3
MR-IVW LD	serine	GCST90200415	pyruvate	GCST90200430	-0.012591	0.0482821	0.794262	FALSE	FALSE	3
MR-PCA	serine	GCST90200415	pyruvate	GCST90200430	-0.0421396	0.0450236	0.349301	FALSE	FALSE	3
MR-link 2	citrate	M01564	choline	M15506	0.093665	0.0804353	0.244231	FALSE	FALSE	4
MR-IVW	citrate	M01564	choline	M15506	0.0881385	0.0926969	0.341693	FALSE	FALSE	4
MR-IVW LD	citrate	M01564	choline	M15506	0.0201219	0.0732763	0.783621	FALSE	FALSE	4
MR-PCA	citrate	M01564	choline	M15506	0.0658995	0.0601017	0.272875	FALSE	FALSE	4
MR-link 2	inosine	M01123	asparagine	GCST90200452	0.0360271	0.107952	0.738582	FALSE	FALSE	1
MR-IVW	inosine	M01123	asparagine	GCST90200452	-0.102958	0.0830875	0.215291	FALSE	FALSE	1
MR-IVW LD	inosine	M01123	asparagine	GCST90200452	-0.102958	0.0830875	0.215291	FALSE	FALSE	1
MR-PCA	inosine	M01123	asparagine	GCST90200452	0.0257674	0.0680752	0.705048	FALSE	FALSE	1
MR-link 2	s-1-pyrroline-5-carboxylate	GCST90200381	tyrosine	M01299	0.0996107	0.0557997	0.0742376	FALSE	FALSE	1
MR-IVW	s-1-pyrroline-5-carboxylate	GCST90200381	tyrosine	M01299	0.0256201	0.0665258	0.700152	FALSE	FALSE	1
MR-IVW LD	s-1-pyrroline-5-carboxylate	GCST90200381	tyrosine	M01299	0.024978	0.0545121	0.646802	FALSE	FALSE	1
MR-PCA	s-1-pyrroline-5-carboxylate	GCST90200381	tyrosine	M01299	0.0547295	0.0510811	0.283978	FALSE	FALSE	1
MR-link 2	beta-citrylglutamate	GCST90199911	taurocholate	GCST90200333	0.026427	0.0238959	0.268761	FALSE	FALSE	2
MR-IVW	beta-citrylglutamate	GCST90199911	taurocholate	GCST90200333	-0.0182067	0.0396952	0.646475	FALSE	FALSE	2
MR-IVW LD	beta-citrylglutamate	GCST90199911	taurocholate	GCST90200333	-0.0273371	0.0283929	0.33564	FALSE	FALSE	2
MR-PCA	beta-citrylglutamate	GCST90199911	taurocholate	GCST90200333	-0.0173655	0.0253304	0.492991	FALSE	FALSE	2
MR-link 2	spermidine	GCST90200423	gluconate	GCST90200373	-0.144207	0.178752	0.419813	FALSE	FALSE	1
MR-IVW	spermidine	GCST90200423	gluconate	GCST90200373	-0.149134	0.146426	0.308442	FALSE	FALSE	1
MR-IVW LD	spermidine	GCST90200423	gluconate	GCST90200373	-0.149134	0.146426	0.308442	FALSE	FALSE	1
MR-PCA	spermidine	GCST90200423	gluconate	GCST90200373	-0.0647029	0.0850748	0.446931	FALSE	FALSE	1
MR-link 2	serine	bioa_018	adenosine	M00555	-0.0110361	0.0544586	0.839408	FALSE	FALSE	8
MR-IVW	serine	bioa_018	adenosine	M00555	-0.0126909	0.0566733	0.822811	FALSE	FALSE	8
MR-IVW LD	serine	bioa_018	adenosine	M00555	-0.0126798	0.0574313	0.825263	FALSE	FALSE	8
MR-PCA	serine	bioa_018	adenosine	M00555	-0.0358366	0.0570753	0.530081	FALSE	FALSE	8
MR-link 2	phenylalanine	met-d-Phe	alpha-ketoglutarate	GCST90200455	0.0675471	0.0776849	0.384573	FALSE	FALSE	10
MR-IVW	phenylalanine	met-d-Phe	alpha-ketoglutarate	GCST90200455	0.0966282	0.092066	0.293923	FALSE	FALSE	10
MR-IVW LD	phenylalanine	met-d-Phe	alpha-ketoglutarate	GCST90200455	0.0704248	0.0955094	0.460904	FALSE	FALSE	10
MR-PCA	phenylalanine	met-d-Phe	alpha-ketoglutarate	GCST90200455	0.133146	0.0847006	0.115959	FALSE	FALSE	10
MR-link 2	acetone	met-d-Acetone	orotate	GCST90200392	-0.0252151	0.168534	0.881069	FALSE	FALSE	11
MR-IVW	acetone	met-d-Acetone	orotate	GCST90200392	-0.0334675	0.139946	0.810993	FALSE	FALSE	11
MR-IVW LD	acetone	met-d-Acetone	orotate	GCST90200392	-0.0246562	0.142207	0.862351	FALSE	FALSE	11
MR-PCA	acetone	met-d-Acetone	orotate	GCST90200392	0.0417564	0.10534	0.691812	FALSE	FALSE	11
MR-link 2	inositol 1-phosphate (i1p)	M01481	acetoacetate	met-d-Acetoacetate	-0.00180925	0.0134556	0.893038	FALSE	FALSE	9
MR-IVW	inositol 1-phosphate (i1p)	M01481	acetoacetate	met-d-Acetoacetate	0.00114329	0.00721797	0.874146	FALSE	FALSE	9
MR-IVW LD	inositol 1-phosphate (i1p)	M01481	acetoacetate	met-d-Acetoacetate	0.00114329	0.00721797	0.874146	FALSE	FALSE	9
MR-PCA	inositol 1-phosphate (i1p)	M01481	acetoacetate	met-d-Acetoacetate	-0.00188161	0.00581915	0.746431	FALSE	FALSE	9
MR-link 2	asparagine	GCST90200452	glutamine	met-d-Gln	-0.025944	0.010035	0.00972806	FALSE	FALSE	4
MR-IVW	asparagine	GCST90200452	glutamine	met-d-Gln	-0.0417401	0.0181823	0.0216964	FALSE	FALSE	4
MR-IVW LD	asparagine	GCST90200452	glutamine	met-d-Gln	-0.0180127	0.00910467	0.0478831	FALSE	FALSE	4
MR-PCA	asparagine	GCST90200452	glutamine	met-d-Gln	-0.0161898	0.0087192	0.0633397	FALSE	FALSE	4
MR-link 2	serine	M32315	lactate	met-d-Lactate	-0.00663697	0.0186054	0.721299	FALSE	FALSE	3
MR-IVW	serine	M32315	lactate	met-d-Lactate	0.0204049	0.0169644	0.229053	FALSE	FALSE	3
MR-IVW LD	serine	M32315	lactate	met-d-Lactate	0.0204049	0.0169644	0.229053	FALSE	FALSE	3
MR-PCA	serine	M32315	lactate	met-d-Lactate	0.0139746	0.015623	0.37106	FALSE	FALSE	3
MR-link 2	citrulline	bioa_005	taurochenodeoxycholate	M18494	-0.100453	0.0908037	0.268613	FALSE	FALSE	7
MR-IVW	citrulline	bioa_005	taurochenodeoxycholate	M18494	-0.0805349	0.103979	0.438616	FALSE	FALSE	7
MR-IVW LD	citrulline	bioa_005	taurochenodeoxycholate	M18494	-0.0820379	0.104604	0.432879	FALSE	FALSE	7
MR-PCA	citrulline	bioa_005	taurochenodeoxycholate	M18494	-0.185634	0.0896053	0.0382945	FALSE	FALSE	7
MR-link 2	glycerophosphorylcholine (gpc)	GCST90199629	4-hydroxyphenylpyruvate	GCST90200300	-0.0861554	0.217218	0.691639	FALSE	FALSE	1
MR-IVW	glycerophosphorylcholine (gpc)	GCST90199629	4-hydroxyphenylpyruvate	GCST90200300	0.111456	0.146556	0.446955	FALSE	FALSE	1
MR-IVW LD	glycerophosphorylcholine (gpc)	GCST90199629	4-hydroxyphenylpyruvate	GCST90200300	0.111456	0.146556	0.446955	FALSE	FALSE	1
MR-PCA	glycerophosphorylcholine (gpc)	GCST90199629	4-hydroxyphenylpyruvate	GCST90200300	-0.00538639	0.12003	0.964207	FALSE	FALSE	1
MR-link 2	alpha-tocopherol	GCST90200302	kynurenine	bioa_027	0.196814	0.138054	0.153974	FALSE	FALSE	1
MR-IVW	alpha-tocopherol	GCST90200302	kynurenine	bioa_027	0.126172	0.0939476	0.179272	FALSE	FALSE	1
MR-IVW LD	alpha-tocopherol	GCST90200302	kynurenine	bioa_027	0.126172	0.0939476	0.179272	FALSE	FALSE	1
MR-PCA	alpha-tocopherol	GCST90200302	kynurenine	bioa_027	0.144396	0.0896206	0.107137	FALSE	FALSE	1
MR-link 2	guanidinoacetate	GCST90200384	orotidine	GCST90200681	-0.251657	0.0727941	0.000546014	FALSE	FALSE	5
MR-IVW	guanidinoacetate	GCST90200384	orotidine	GCST90200681	-0.00962792	0.0635087	0.879502	FALSE	FALSE	5
MR-IVW LD	guanidinoacetate	GCST90200384	orotidine	GCST90200681	-0.00962792	0.0635087	0.879502	FALSE	FALSE	5
MR-PCA	guanidinoacetate	GCST90200384	orotidine	GCST90200681	-0.114925	0.0434779	0.00821042	FALSE	FALSE	5
MR-link 2	valine	met-d-Val	dehydroepiandrosterone sulfate (dhea-s)	M32425	0.00333049	0.0917044	0.971029	FALSE	FALSE	13
MR-IVW	valine	met-d-Val	dehydroepiandrosterone sulfate (dhea-s)	M32425	-0.104849	0.0989906	0.289515	FALSE	FALSE	13
MR-IVW LD	valine	met-d-Val	dehydroepiandrosterone sulfate (dhea-s)	M32425	-0.0889742	0.0968975	0.358498	FALSE	FALSE	13
MR-PCA	valine	met-d-Val	dehydroepiandrosterone sulfate (dhea-s)	M32425	0.00656035	0.0941524	0.94445	FALSE	FALSE	13
MR-link 2	glycine	met-d-Gly	cysteine	M31453	-0.010017	0.0294007	0.733325	FALSE	FALSE	35
MR-IVW	glycine	met-d-Gly	cysteine	M31453	0.00949765	0.0417618	0.820094	FALSE	FALSE	35
MR-IVW LD	glycine	met-d-Gly	cysteine	M31453	-0.00151314	0.0438524	0.972474	FALSE	FALSE	35
MR-PCA	glycine	met-d-Gly	cysteine	M31453	-0.030624	0.0404402	0.448891	FALSE	FALSE	35
MR-link 2	beta-alanine	GCST90200361	glycerophosphorylcholine (gpc)	GCST90199629	-0.106546	0.0785906	0.175192	FALSE	FALSE	1
MR-IVW	beta-alanine	GCST90200361	glycerophosphorylcholine (gpc)	GCST90199629	-0.0564482	0.0806066	0.483745	FALSE	FALSE	1
MR-IVW LD	beta-alanine	GCST90200361	glycerophosphorylcholine (gpc)	GCST90199629	-0.0564482	0.0806066	0.483745	FALSE	FALSE	1
MR-PCA	beta-alanine	GCST90200361	glycerophosphorylcholine (gpc)	GCST90199629	-0.0802927	0.0734652	0.274422	FALSE	FALSE	1
MR-link 2	1-(1-enyl-stearoyl)-2-arachidonoyl-gpe (p-18:0/20:4)*	GCST90200058	taurochenodeoxycholate	M18494	0.0456394	0.0716503	0.524142	FALSE	FALSE	1
MR-IVW	1-(1-enyl-stearoyl)-2-arachidonoyl-gpe (p-18:0/20:4)*	GCST90200058	taurochenodeoxycholate	M18494	0.0498061	0.0699405	0.47639	FALSE	FALSE	1
MR-IVW LD	1-(1-enyl-stearoyl)-2-arachidonoyl-gpe (p-18:0/20:4)*	GCST90200058	taurochenodeoxycholate	M18494	0.0498061	0.0699405	0.47639	FALSE	FALSE	1
MR-PCA	1-(1-enyl-stearoyl)-2-arachidonoyl-gpe (p-18:0/20:4)*	GCST90200058	taurochenodeoxycholate	M18494	0.0585136	0.0690704	0.396907	FALSE	FALSE	1
MR-link 2	gluconate	GCST90200373	adenosine 5'-diphosphate (adp)	GCST90200355	0.111194	0.108915	0.307291	FALSE	FALSE	1
MR-IVW	gluconate	GCST90200373	adenosine 5'-diphosphate (adp)	GCST90200355	0.116107	0.0942184	0.21783	FALSE	FALSE	1
MR-IVW LD	gluconate	GCST90200373	adenosine 5'-diphosphate (adp)	GCST90200355	0.109902	0.0792528	0.165526	FALSE	FALSE	1
MR-PCA	gluconate	GCST90200373	adenosine 5'-diphosphate (adp)	GCST90200355	0.0833352	0.0730979	0.254266	FALSE	FALSE	1
MR-link 2	dimethylglycine	GCST90200424	2-hydroxyphenylacetate	GCST90200369	0.130334	0.0406483	0.00134412	FALSE	FALSE	3
MR-IVW	dimethylglycine	GCST90200424	2-hydroxyphenylacetate	GCST90200369	0.0213634	0.0608127	0.725365	FALSE	FALSE	3
MR-IVW LD	dimethylglycine	GCST90200424	2-hydroxyphenylacetate	GCST90200369	0.00483413	0.0431708	0.910842	FALSE	FALSE	3
MR-PCA	dimethylglycine	GCST90200424	2-hydroxyphenylacetate	GCST90200369	0.0336469	0.0390787	0.389235	FALSE	FALSE	3
MR-link 2	1-methylxanthine	M34389	glutamine	GCST90200419	-0.117396	0.0544169	0.0309786	FALSE	FALSE	1
MR-IVW	1-methylxanthine	M34389	glutamine	GCST90200419	-0.132608	0.0594026	0.0255912	FALSE	FALSE	1
MR-IVW LD	1-methylxanthine	M34389	glutamine	GCST90200419	-0.132608	0.0594026	0.0255912	FALSE	FALSE	1
MR-PCA	1-methylxanthine	M34389	glutamine	GCST90200419	-0.0941386	0.0561453	0.0936021	FALSE	FALSE	1
MR-link 2	oleamide	M32458	leucine	GCST90200389	0.137362	0.0936411	0.142404	FALSE	FALSE	2
MR-IVW	oleamide	M32458	leucine	GCST90200389	0.194168	0.0865023	0.0247899	FALSE	FALSE	2
MR-IVW LD	oleamide	M32458	leucine	GCST90200389	0.194168	0.0865023	0.0247899	FALSE	FALSE	2
MR-PCA	oleamide	M32458	leucine	GCST90200389	0.102169	0.071472	0.15286	FALSE	FALSE	2
MR-link 2	histidine	M00059	pyruvate	met-d-Pyruvate	-0.0519444	0.0407385	0.202285	FALSE	FALSE	1
MR-IVW	histidine	M00059	pyruvate	met-d-Pyruvate	-0.0361036	0.0344107	0.294086	FALSE	FALSE	1
MR-IVW LD	histidine	M00059	pyruvate	met-d-Pyruvate	-0.0361036	0.0344107	0.294086	FALSE	FALSE	1
MR-PCA	histidine	M00059	pyruvate	met-d-Pyruvate	-0.0333737	0.0337387	0.322575	FALSE	FALSE	1
MR-link 2	dihydroorotate	GCST90200444	glycerophosphorylcholine (gpc)	GCST90199629	-0.0730989	0.0408852	0.073791	FALSE	FALSE	5
MR-IVW	dihydroorotate	GCST90200444	glycerophosphorylcholine (gpc)	GCST90199629	-0.017091	0.0378567	0.651653	FALSE	FALSE	5
MR-IVW LD	dihydroorotate	GCST90200444	glycerophosphorylcholine (gpc)	GCST90199629	-0.0164132	0.0402637	0.683535	FALSE	FALSE	5
MR-PCA	dihydroorotate	GCST90200444	glycerophosphorylcholine (gpc)	GCST90199629	-0.0248375	0.0347809	0.475158	FALSE	FALSE	5
MR-link 2	lactate	met-d-Lactate	serine	M32315	0.0518676	0.190512	0.785427	FALSE	FALSE	8
MR-IVW	lactate	met-d-Lactate	serine	M32315	-0.0179819	0.180709	0.920735	FALSE	FALSE	8
MR-IVW LD	lactate	met-d-Lactate	serine	M32315	0.0608267	0.160463	0.704636	FALSE	FALSE	8
MR-PCA	lactate	met-d-Lactate	serine	M32315	0.122349	0.149385	0.412775	FALSE	FALSE	8
MR-link 2	tryptophan	M00054	taurochenodeoxycholate	GCST90200337	-0.00636079	0.0779791	0.934988	FALSE	FALSE	7
MR-IVW	tryptophan	M00054	taurochenodeoxycholate	GCST90200337	0.0104251	0.0625991	0.867734	FALSE	FALSE	7
MR-IVW LD	tryptophan	M00054	taurochenodeoxycholate	GCST90200337	0.0104251	0.0625991	0.867734	FALSE	FALSE	7
MR-PCA	tryptophan	M00054	taurochenodeoxycholate	GCST90200337	-0.0293694	0.0516148	0.569348	FALSE	FALSE	7
MR-link 2	sphinganine-1-phosphate	GCST90199845	tryptophan	bioa_020	0.0406341	0.0915671	0.657214	FALSE	FALSE	1
MR-IVW	sphinganine-1-phosphate	GCST90199845	tryptophan	bioa_020	0.104768	0.0761396	0.168822	FALSE	FALSE	1
MR-IVW LD	sphinganine-1-phosphate	GCST90199845	tryptophan	bioa_020	0.104768	0.0761396	0.168822	FALSE	FALSE	1
MR-PCA	sphinganine-1-phosphate	GCST90199845	tryptophan	bioa_020	0.0489411	0.0607547	0.420501	FALSE	FALSE	1
MR-link 2	taurine	bioa_034	s-1-pyrroline-5-carboxylate	GCST90200381	0.0419879	0.133201	0.752594	FALSE	FALSE	1
MR-IVW	taurine	bioa_034	s-1-pyrroline-5-carboxylate	GCST90200381	-0.0420873	0.116639	0.718224	FALSE	FALSE	1
MR-IVW LD	taurine	bioa_034	s-1-pyrroline-5-carboxylate	GCST90200381	-0.0420873	0.116639	0.718224	FALSE	FALSE	1
MR-PCA	taurine	bioa_034	s-1-pyrroline-5-carboxylate	GCST90200381	-0.0150111	0.105255	0.886593	FALSE	FALSE	1
MR-link 2	dehydroepiandrosterone sulfate (dhea-s)	M32425	3-(4-hydroxyphenyl)lactate	GCST90200371	0.0276881	0.0970567	0.775431	FALSE	FALSE	2
MR-IVW	dehydroepiandrosterone sulfate (dhea-s)	M32425	3-(4-hydroxyphenyl)lactate	GCST90200371	0.105124	0.0978547	0.282694	FALSE	FALSE	2
MR-IVW LD	dehydroepiandrosterone sulfate (dhea-s)	M32425	3-(4-hydroxyphenyl)lactate	GCST90200371	0.105124	0.0978547	0.282694	FALSE	FALSE	2
MR-PCA	dehydroepiandrosterone sulfate (dhea-s)	M32425	3-(4-hydroxyphenyl)lactate	GCST90200371	0.00240747	0.0806051	0.976173	FALSE	FALSE	2
MR-link 2	2-hydroxyphenylacetate	GCST90200369	4-hydroxy-2-oxoglutaric acid	GCST90199897	-0.0469562	0.0986582	0.634112	FALSE	FALSE	2
MR-IVW	2-hydroxyphenylacetate	GCST90200369	4-hydroxy-2-oxoglutaric acid	GCST90199897	0.025748	0.0810289	0.750665	FALSE	FALSE	2
MR-IVW LD	2-hydroxyphenylacetate	GCST90200369	4-hydroxy-2-oxoglutaric acid	GCST90199897	0.025748	0.0810289	0.750665	FALSE	FALSE	2
MR-PCA	2-hydroxyphenylacetate	GCST90200369	4-hydroxy-2-oxoglutaric acid	GCST90199897	0.00593671	0.0696769	0.9321	FALSE	FALSE	2
MR-link 2	choline	GCST90200327	retinol (vitamin a)	GCST90200405	0.188043	0.15467	0.224074	FALSE	FALSE	2
MR-IVW	choline	GCST90200327	retinol (vitamin a)	GCST90200405	-0.094354	0.11511	0.412395	FALSE	FALSE	2
MR-IVW LD	choline	GCST90200327	retinol (vitamin a)	GCST90200405	-0.094354	0.11511	0.412395	FALSE	FALSE	2
MR-PCA	choline	GCST90200327	retinol (vitamin a)	GCST90200405	-0.0204279	0.0772459	0.791431	FALSE	FALSE	2
MR-link 2	histidine	M00059	tryptophan	GCST90200441	-0.000192832	0.146093	0.998947	FALSE	FALSE	1
MR-IVW	histidine	M00059	tryptophan	GCST90200441	-0.00326716	0.129793	0.979918	FALSE	FALSE	1
MR-IVW LD	histidine	M00059	tryptophan	GCST90200441	-0.00326716	0.129793	0.979918	FALSE	FALSE	1
MR-PCA	histidine	M00059	tryptophan	GCST90200441	-0.0253914	0.128329	0.843153	FALSE	FALSE	1
MR-link 2	glucose	met-d-Glucose	uridine	GCST90200407	-0.12706	0.0991166	0.199867	FALSE	FALSE	22
MR-IVW	glucose	met-d-Glucose	uridine	GCST90200407	-0.0494585	0.0938446	0.598176	FALSE	FALSE	22
MR-IVW LD	glucose	met-d-Glucose	uridine	GCST90200407	-0.036498	0.093028	0.694812	FALSE	FALSE	22
MR-PCA	glucose	met-d-Glucose	uridine	GCST90200407	-0.0414945	0.0724364	0.566752	FALSE	FALSE	22
MR-link 2	adenosine	M00555	glucose	M20489	-0.16253	0.246429	0.509549	FALSE	FALSE	2
MR-IVW	adenosine	M00555	glucose	M20489	-0.000407784	0.125224	0.997402	FALSE	FALSE	2
MR-IVW LD	adenosine	M00555	glucose	M20489	-0.000407784	0.125224	0.997402	FALSE	FALSE	2
MR-PCA	adenosine	M00555	glucose	M20489	-0.151731	0.125624	0.227117	FALSE	FALSE	2
MR-link 2	threonine	bioa_019	sarcosine	bioa_031	0.131732	0.0490867	0.00728207	FALSE	FALSE	8
MR-IVW	threonine	bioa_019	sarcosine	bioa_031	0.114915	0.0465303	0.0135237	FALSE	FALSE	8
MR-IVW LD	threonine	bioa_019	sarcosine	bioa_031	0.116099	0.0447102	0.00941246	FALSE	FALSE	8
MR-PCA	threonine	bioa_019	sarcosine	bioa_031	0.108743	0.0417693	0.0092301	FALSE	FALSE	8
MR-link 2	methionine	bioa_013	serotonin (5ht)	M02342	-0.044889	0.156731	0.774566	FALSE	FALSE	4
MR-IVW	methionine	bioa_013	serotonin (5ht)	M02342	0.0965227	0.167872	0.565306	FALSE	FALSE	4
MR-IVW LD	methionine	bioa_013	serotonin (5ht)	M02342	0.0902546	0.170285	0.596098	FALSE	FALSE	4
MR-PCA	methionine	bioa_013	serotonin (5ht)	M02342	-0.00303018	0.145082	0.983337	FALSE	FALSE	4
MR-link 2	orotidine	GCST90200681	thyroxine	GCST90200293	0.0026762	0.0259886	0.917982	FALSE	FALSE	3
MR-IVW	orotidine	GCST90200681	thyroxine	GCST90200293	0.000802344	0.0259072	0.975294	FALSE	FALSE	3
MR-IVW LD	orotidine	GCST90200681	thyroxine	GCST90200293	0.000802344	0.0259072	0.975294	FALSE	FALSE	3
MR-PCA	orotidine	GCST90200681	thyroxine	GCST90200293	0.0119869	0.0252149	0.63451	FALSE	FALSE	3
MR-link 2	histidine	M00059	guanidinoacetate	GCST90200384	-0.254665	0.141617	0.0721339	FALSE	FALSE	1
MR-IVW	histidine	M00059	guanidinoacetate	GCST90200384	-0.200477	0.12975	0.122321	FALSE	FALSE	1
MR-IVW LD	histidine	M00059	guanidinoacetate	GCST90200384	-0.200477	0.12975	0.122321	FALSE	FALSE	1
MR-PCA	histidine	M00059	guanidinoacetate	GCST90200384	-0.244518	0.128281	0.0566363	FALSE	FALSE	1
MR-link 2	stearoyl sphingomyelin (d18:1/18:0)	GCST90200335	2-hydroxyglutarate	M37253	-0.191395	0.148965	0.198849	FALSE	FALSE	1
MR-IVW	stearoyl sphingomyelin (d18:1/18:0)	GCST90200335	2-hydroxyglutarate	M37253	-0.0670285	0.134057	0.617075	FALSE	FALSE	1
MR-IVW LD	stearoyl sphingomyelin (d18:1/18:0)	GCST90200335	2-hydroxyglutarate	M37253	-0.0670285	0.134057	0.617075	FALSE	FALSE	1
MR-PCA	stearoyl sphingomyelin (d18:1/18:0)	GCST90200335	2-hydroxyglutarate	M37253	-0.166522	0.140971	0.237503	FALSE	FALSE	1
MR-link 2	dehydroepiandrosterone sulfate (dhea-s)	M32425	mannose	GCST90200435	-0.00958097	0.0880324	0.913334	FALSE	FALSE	2
MR-IVW	dehydroepiandrosterone sulfate (dhea-s)	M32425	mannose	GCST90200435	-0.0183327	0.0981453	0.851824	FALSE	FALSE	2
MR-IVW LD	dehydroepiandrosterone sulfate (dhea-s)	M32425	mannose	GCST90200435	-0.0183327	0.0981453	0.851824	FALSE	FALSE	2
MR-PCA	dehydroepiandrosterone sulfate (dhea-s)	M32425	mannose	GCST90200435	-0.0227314	0.0808449	0.778578	FALSE	FALSE	2
MR-link 2	spermidine	bioa_033	serine	GCST90200415	-0.040964	0.0761797	0.590764	FALSE	FALSE	2
MR-IVW	spermidine	bioa_033	serine	GCST90200415	-0.0244846	0.0708659	0.729714	FALSE	FALSE	2
MR-IVW LD	spermidine	bioa_033	serine	GCST90200415	-0.0240095	0.071236	0.736086	FALSE	FALSE	2
MR-PCA	spermidine	bioa_033	serine	GCST90200415	-0.00336254	0.0644705	0.958404	FALSE	FALSE	2
MR-link 2	5-oxoproline	M01494	arginine	M01638	-0.0532505	0.0546547	0.329904	FALSE	FALSE	1
MR-IVW	5-oxoproline	M01494	arginine	M01638	0.0258503	0.0517006	0.617075	FALSE	FALSE	1
MR-IVW LD	5-oxoproline	M01494	arginine	M01638	0.0258503	0.0517006	0.617075	FALSE	FALSE	1
MR-PCA	5-oxoproline	M01494	arginine	M01638	-0.0100146	0.0497072	0.84033	FALSE	FALSE	1
MR-link 2	tryptophan	bioa_020	beta-citrylglutamate	GCST90199911	0.324225	0.130392	0.0128992	FALSE	FALSE	2
MR-IVW	tryptophan	bioa_020	beta-citrylglutamate	GCST90199911	0.263126	0.118664	0.026596	FALSE	FALSE	2
MR-IVW LD	tryptophan	bioa_020	beta-citrylglutamate	GCST90199911	0.263126	0.118664	0.026596	FALSE	FALSE	2
MR-PCA	tryptophan	bioa_020	beta-citrylglutamate	GCST90199911	0.214746	0.10969	0.0502595	FALSE	FALSE	2
MR-link 2	phenylalanine	GCST90200396	histidine	M00059	-0.13699	0.0992881	0.167671	FALSE	FALSE	1
MR-IVW	phenylalanine	GCST90200396	histidine	M00059	0.0329494	0.131798	0.802587	FALSE	FALSE	1
MR-IVW LD	phenylalanine	GCST90200396	histidine	M00059	0.0329494	0.131798	0.802587	FALSE	FALSE	1
MR-PCA	phenylalanine	GCST90200396	histidine	M00059	-0.161031	0.104625	0.123772	FALSE	FALSE	1
MR-link 2	serine	GCST90200415	biliverdin	GCST90200706	0.0977709	0.0544441	0.0725256	FALSE	FALSE	3
MR-IVW	serine	GCST90200415	biliverdin	GCST90200706	0.106625	0.0486196	0.0283036	FALSE	FALSE	3
MR-IVW LD	serine	GCST90200415	biliverdin	GCST90200706	0.103612	0.048263	0.0318076	FALSE	FALSE	3
MR-PCA	serine	GCST90200415	biliverdin	GCST90200706	0.103593	0.0450094	0.0213588	FALSE	FALSE	3
MR-link 2	3-aminoisobutyrate	GCST90200310	alpha-ketoglutarate	GCST90200455	-0.0494125	0.0209703	0.0184576	FALSE	FALSE	4
MR-IVW	3-aminoisobutyrate	GCST90200310	alpha-ketoglutarate	GCST90200455	-0.0194765	0.0226237	0.3893	FALSE	FALSE	4
MR-IVW LD	3-aminoisobutyrate	GCST90200310	alpha-ketoglutarate	GCST90200455	-0.0238341	0.0235544	0.311597	FALSE	FALSE	4
MR-PCA	3-aminoisobutyrate	GCST90200310	alpha-ketoglutarate	GCST90200455	-0.044485	0.0235944	0.0593748	FALSE	FALSE	4
MR-link 2	acetone	met-d-Acetone	cystine	GCST90200382	-0.110956	0.165884	0.503573	FALSE	FALSE	11
MR-IVW	acetone	met-d-Acetone	cystine	GCST90200382	0.0494958	0.143059	0.729356	FALSE	FALSE	11
MR-IVW LD	acetone	met-d-Acetone	cystine	GCST90200382	0.0598103	0.141785	0.673143	FALSE	FALSE	11
MR-PCA	acetone	met-d-Acetone	cystine	GCST90200382	-0.091476	0.105026	0.383762	FALSE	FALSE	11
MR-link 2	sphingosine	GCST90200385	acetoacetate	met-d-Acetoacetate	0.0481893	0.0451191	0.2855	FALSE	FALSE	1
MR-IVW	sphingosine	GCST90200385	acetoacetate	met-d-Acetoacetate	0.0160068	0.0385128	0.677686	FALSE	FALSE	1
MR-IVW LD	sphingosine	GCST90200385	acetoacetate	met-d-Acetoacetate	0.0160068	0.0385128	0.677686	FALSE	FALSE	1
MR-PCA	sphingosine	GCST90200385	acetoacetate	met-d-Acetoacetate	0.00352397	0.0234129	0.880359	FALSE	FALSE	1
MR-link 2	glutamate	bioa_007	hypoxanthine	M03127	1.05491	0.501643	0.0354743	FALSE	FALSE	1
MR-IVW	glutamate	bioa_007	hypoxanthine	M03127	0.615774	0.343412	0.0729564	FALSE	FALSE	1
MR-IVW LD	glutamate	bioa_007	hypoxanthine	M03127	0.615774	0.343412	0.0729564	FALSE	FALSE	1
MR-PCA	glutamate	bioa_007	hypoxanthine	M03127	0.729003	0.285132	0.0105664	FALSE	FALSE	1
MR-link 2	glutamate	GCST90200412	urea	GCST90200417	0.154914	0.191094	0.417554	FALSE	FALSE	1
MR-IVW	glutamate	GCST90200412	urea	GCST90200417	-0.0899271	0.155482	0.563011	FALSE	FALSE	1
MR-IVW LD	glutamate	GCST90200412	urea	GCST90200417	-0.0899271	0.155482	0.563011	FALSE	FALSE	1
MR-PCA	glutamate	GCST90200412	urea	GCST90200417	0.0229903	0.0848873	0.786519	FALSE	FALSE	1
MR-link 2	kynurenine	M15140	cysteinylglycine	GCST90200364	0.00551705	0.0736797	0.940311	FALSE	FALSE	3
MR-IVW	kynurenine	M15140	cysteinylglycine	GCST90200364	0.00373354	0.0680847	0.956269	FALSE	FALSE	3
MR-IVW LD	kynurenine	M15140	cysteinylglycine	GCST90200364	0.00373354	0.0680847	0.956269	FALSE	FALSE	3
MR-PCA	kynurenine	M15140	cysteinylglycine	GCST90200364	0.0776784	0.0589386	0.187518	FALSE	FALSE	3
MR-link 2	caffeine	M00569	tryptophan	M00054	-0.097032	0.144644	0.502328	FALSE	FALSE	2
MR-IVW	caffeine	M00569	tryptophan	M00054	-0.0994689	0.101451	0.326858	FALSE	FALSE	2
MR-IVW LD	caffeine	M00569	tryptophan	M00054	-0.0994689	0.101451	0.326858	FALSE	FALSE	2
MR-PCA	caffeine	M00569	tryptophan	M00054	-0.0414827	0.0963243	0.666718	FALSE	FALSE	2
MR-link 2	sphinganine-1-phosphate	GCST90199845	glutamine	M00053	0.0330278	0.174536	0.849911	FALSE	FALSE	1
MR-IVW	sphinganine-1-phosphate	GCST90199845	glutamine	M00053	-0.117051	0.156068	0.453255	FALSE	FALSE	1
MR-IVW LD	sphinganine-1-phosphate	GCST90199845	glutamine	M00053	-0.117051	0.156068	0.453255	FALSE	FALSE	1
MR-PCA	sphinganine-1-phosphate	GCST90199845	glutamine	M00053	0.0166333	0.124532	0.893746	FALSE	FALSE	1
MR-link 2	asparagine	GCST90200452	uridine	M00606	-0.0703319	0.0896628	0.432803	FALSE	FALSE	2
MR-IVW	asparagine	GCST90200452	uridine	M00606	0.044192	0.0989152	0.655044	FALSE	FALSE	2
MR-IVW LD	asparagine	GCST90200452	uridine	M00606	0.044192	0.0989152	0.655044	FALSE	FALSE	2
MR-PCA	asparagine	GCST90200452	uridine	M00606	-0.0709951	0.075455	0.346759	FALSE	FALSE	2
MR-link 2	phosphoethanolamine	GCST90200281	docosapentaenoate (n6 dpa; 22:5n6)	GCST90199796	0.158088	0.142066	0.265804	FALSE	FALSE	2
MR-IVW	phosphoethanolamine	GCST90200281	docosapentaenoate (n6 dpa; 22:5n6)	GCST90199796	0.121729	0.130091	0.349416	FALSE	FALSE	2
MR-IVW LD	phosphoethanolamine	GCST90200281	docosapentaenoate (n6 dpa; 22:5n6)	GCST90199796	0.121729	0.130091	0.349416	FALSE	FALSE	2
MR-PCA	phosphoethanolamine	GCST90200281	docosapentaenoate (n6 dpa; 22:5n6)	GCST90199796	0.00231451	0.0687302	0.973136	FALSE	FALSE	2
MR-link 2	arginine	bioa_002	kynurenine	bioa_027	0.0376296	0.0357587	0.292654	FALSE	FALSE	12
MR-IVW	arginine	bioa_002	kynurenine	bioa_027	-0.0177403	0.0361137	0.62326	FALSE	FALSE	12
MR-IVW LD	arginine	bioa_002	kynurenine	bioa_027	-0.0159035	0.0353736	0.653009	FALSE	FALSE	12
MR-PCA	arginine	bioa_002	kynurenine	bioa_027	0.0260951	0.0333288	0.433652	FALSE	FALSE	12
MR-link 2	bilirubin (z,z)	M27716	adenosine	M00555	-0.0201409	0.0386676	0.602454	FALSE	FALSE	1
MR-IVW	bilirubin (z,z)	M27716	adenosine	M00555	0.00242032	0.0387252	0.950165	FALSE	FALSE	1
MR-IVW LD	bilirubin (z,z)	M27716	adenosine	M00555	0.00242032	0.0387252	0.950165	FALSE	FALSE	1
MR-PCA	bilirubin (z,z)	M27716	adenosine	M00555	-0.00156084	0.0366101	0.965993	FALSE	FALSE	1
MR-link 2	glutamine	M00053	ornithine	M01493	-0.00211174	0.115256	0.985382	FALSE	FALSE	1
MR-IVW	glutamine	M00053	ornithine	M01493	-0.0303324	0.117538	0.796357	FALSE	FALSE	1
MR-IVW LD	glutamine	M00053	ornithine	M01493	-0.0303324	0.117538	0.796357	FALSE	FALSE	1
MR-PCA	glutamine	M00053	ornithine	M01493	-0.0244113	0.110505	0.825165	FALSE	FALSE	1
MR-link 2	cystine	M31454	tyrosine	M01299	0.0399412	0.0717009	0.577491	FALSE	FALSE	1
MR-IVW	cystine	M31454	tyrosine	M01299	0.0728957	0.0767323	0.342112	FALSE	FALSE	1
MR-IVW LD	cystine	M31454	tyrosine	M01299	0.0728957	0.0767323	0.342112	FALSE	FALSE	1
MR-PCA	cystine	M31454	tyrosine	M01299	0.002293	0.0630647	0.970996	FALSE	FALSE	1
MR-link 2	beta-alanine	GCST90200361	cytidine	GCST90200429	0.00297732	0.0774878	0.96935	FALSE	FALSE	1
MR-IVW	beta-alanine	GCST90200361	cytidine	GCST90200429	0.0119035	0.0834683	0.886597	FALSE	FALSE	1
MR-IVW LD	beta-alanine	GCST90200361	cytidine	GCST90200429	0.0119035	0.0834683	0.886597	FALSE	FALSE	1
MR-PCA	beta-alanine	GCST90200361	cytidine	GCST90200429	0.0328334	0.0760725	0.666027	FALSE	FALSE	1
MR-link 2	glycine	M32338	docosahexaenoate (dha; 22:6n3)	M19323	0.0189008	0.0366199	0.605761	FALSE	FALSE	1
MR-IVW	glycine	M32338	docosahexaenoate (dha; 22:6n3)	M19323	-0.0031747	0.0485177	0.947829	FALSE	FALSE	1
MR-IVW LD	glycine	M32338	docosahexaenoate (dha; 22:6n3)	M19323	-0.00158859	0.047078	0.973081	FALSE	FALSE	1
MR-PCA	glycine	M32338	docosahexaenoate (dha; 22:6n3)	M19323	0.0142696	0.0536899	0.790411	FALSE	FALSE	1
MR-link 2	inositol 1-phosphate (i1p)	M01481	alanine	met-d-Ala	0.0146897	0.0162156	0.364989	FALSE	FALSE	9
MR-IVW	inositol 1-phosphate (i1p)	M01481	alanine	met-d-Ala	-0.00480826	0.00721782	0.505306	FALSE	FALSE	9
MR-IVW LD	inositol 1-phosphate (i1p)	M01481	alanine	met-d-Ala	-0.00480826	0.00721782	0.505306	FALSE	FALSE	9
MR-PCA	inositol 1-phosphate (i1p)	M01481	alanine	met-d-Ala	-0.000607065	0.00581907	0.916913	FALSE	FALSE	9
MR-link 2	7-methylxanthine	M34390	biliverdin	M02137	-0.332494	0.474748	0.483704	FALSE	FALSE	1
MR-IVW	7-methylxanthine	M34390	biliverdin	M02137	-0.235967	0.170206	0.165636	FALSE	FALSE	1
MR-IVW LD	7-methylxanthine	M34390	biliverdin	M02137	-0.235967	0.170206	0.165636	FALSE	FALSE	1
MR-PCA	7-methylxanthine	M34390	biliverdin	M02137	-0.0159435	0.113846	0.888625	FALSE	FALSE	1
MR-link 2	glycohyocholate	GCST90199935	beta-citrylglutamate	GCST90199911	0.105921	0.0803042	0.187172	FALSE	FALSE	4
MR-IVW	glycohyocholate	GCST90199935	beta-citrylglutamate	GCST90199911	0.0345836	0.0766679	0.651929	FALSE	FALSE	4
MR-IVW LD	glycohyocholate	GCST90199935	beta-citrylglutamate	GCST90199911	0.0345836	0.0766679	0.651929	FALSE	FALSE	4
MR-PCA	glycohyocholate	GCST90199935	beta-citrylglutamate	GCST90199911	0.113876	0.0483244	0.0184487	FALSE	FALSE	4
MR-link 2	inositol 1-phosphate (i1p)	M01481	inosine 5'-monophosphate (imp)	GCST90200395	-0.00802274	0.0683832	0.906606	FALSE	FALSE	6
MR-IVW	inositol 1-phosphate (i1p)	M01481	inosine 5'-monophosphate (imp)	GCST90200395	-0.013872	0.0435589	0.750132	FALSE	FALSE	6
MR-IVW LD	inositol 1-phosphate (i1p)	M01481	inosine 5'-monophosphate (imp)	GCST90200395	-0.013872	0.0435589	0.750132	FALSE	FALSE	6
MR-PCA	inositol 1-phosphate (i1p)	M01481	inosine 5'-monophosphate (imp)	GCST90200395	0.010581	0.0353828	0.764908	FALSE	FALSE	6
MR-link 2	hypoxanthine	M03127	2-aminobutyrate	GCST90200305	-0.040386	0.132366	0.760283	FALSE	FALSE	1
MR-IVW	hypoxanthine	M03127	2-aminobutyrate	GCST90200305	0.032505	0.114107	0.775749	FALSE	FALSE	1
MR-IVW LD	hypoxanthine	M03127	2-aminobutyrate	GCST90200305	0.032505	0.114107	0.775749	FALSE	FALSE	1
MR-PCA	hypoxanthine	M03127	2-aminobutyrate	GCST90200305	-0.0231051	0.109379	0.832701	FALSE	FALSE	1
MR-link 2	1-stearoyl-2-oleoyl-gps (18:0/18:1)	GCST90199652	betaine	GCST90200425	0.0903903	0.18973	0.633779	FALSE	FALSE	1
MR-IVW	1-stearoyl-2-oleoyl-gps (18:0/18:1)	GCST90199652	betaine	GCST90200425	0.219153	0.131026	0.0944068	FALSE	FALSE	1
MR-IVW LD	1-stearoyl-2-oleoyl-gps (18:0/18:1)	GCST90199652	betaine	GCST90200425	0.219153	0.131026	0.0944068	FALSE	FALSE	1
MR-PCA	1-stearoyl-2-oleoyl-gps (18:0/18:1)	GCST90199652	betaine	GCST90200425	0.133898	0.100163	0.181288	FALSE	FALSE	1
MR-link 2	creatine	GCST90200323	phosphate	GCST90200393	-0.0727713	0.0647329	0.260938	FALSE	FALSE	2
MR-IVW	creatine	GCST90200323	phosphate	GCST90200393	-0.0874994	0.0660748	0.185421	FALSE	FALSE	2
MR-IVW LD	creatine	GCST90200323	phosphate	GCST90200393	-0.0874994	0.0660748	0.185421	FALSE	FALSE	2
MR-PCA	creatine	GCST90200323	phosphate	GCST90200393	-0.129058	0.0615455	0.0359973	FALSE	FALSE	2
MR-link 2	valine	met-d-Val	glycohyocholate	GCST90199935	0.0742179	0.087341	0.395465	FALSE	FALSE	16
MR-IVW	valine	met-d-Val	glycohyocholate	GCST90199935	0.0488197	0.0909568	0.591451	FALSE	FALSE	16
MR-IVW LD	valine	met-d-Val	glycohyocholate	GCST90199935	0.085266	0.0889843	0.337955	FALSE	FALSE	16
MR-PCA	valine	met-d-Val	glycohyocholate	GCST90199935	0.0845344	0.0746233	0.257292	FALSE	FALSE	16
MR-link 2	taurine	bioa_034	glycine	met-d-Gly	-0.00570066	0.0448852	0.898936	FALSE	FALSE	1
MR-IVW	taurine	bioa_034	glycine	met-d-Gly	0.0118311	0.0312108	0.704636	FALSE	FALSE	1
MR-IVW LD	taurine	bioa_034	glycine	met-d-Gly	0.0118311	0.0312108	0.704636	FALSE	FALSE	1
MR-PCA	taurine	bioa_034	glycine	met-d-Gly	0.00783168	0.0282674	0.781736	FALSE	FALSE	1
MR-link 2	creatinine	bioa_026	lactate	GCST90200408	-0.0864982	0.102346	0.398023	FALSE	FALSE	23
MR-IVW	creatinine	bioa_026	lactate	GCST90200408	0.0534402	0.0965271	0.579833	FALSE	FALSE	23
MR-IVW LD	creatinine	bioa_026	lactate	GCST90200408	0.0534402	0.0965271	0.579833	FALSE	FALSE	23
MR-PCA	creatinine	bioa_026	lactate	GCST90200408	-0.00507746	0.0843368	0.951993	FALSE	FALSE	23
MR-link 2	serine	GCST90200415	urate	M01604	0.0953774	0.0668552	0.153688	FALSE	FALSE	3
MR-IVW	serine	GCST90200415	urate	M01604	-0.00864875	0.063836	0.892229	FALSE	FALSE	3
MR-IVW LD	serine	GCST90200415	urate	M01604	-0.00753362	0.063712	0.905874	FALSE	FALSE	3
MR-PCA	serine	GCST90200415	urate	M01604	-0.0249262	0.0595009	0.675274	FALSE	FALSE	3
MR-link 2	caffeine	GCST90200436	phenylpyruvate	GCST90200365	-0.0893449	0.261192	0.732302	FALSE	FALSE	2
MR-IVW	caffeine	GCST90200436	phenylpyruvate	GCST90200365	-0.110362	0.123816	0.372748	FALSE	FALSE	2
MR-IVW LD	caffeine	GCST90200436	phenylpyruvate	GCST90200365	-0.110362	0.123816	0.372748	FALSE	FALSE	2
MR-PCA	caffeine	GCST90200436	phenylpyruvate	GCST90200365	-0.0604207	0.0833749	0.468644	FALSE	FALSE	2
MR-link 2	dehydroepiandrosterone sulfate (dhea-s)	GCST90199673	taurine	bioa_034	0.0293716	0.0478717	0.539514	FALSE	FALSE	3
MR-IVW	dehydroepiandrosterone sulfate (dhea-s)	GCST90199673	taurine	bioa_034	0.0271419	0.0422788	0.52089	FALSE	FALSE	3
MR-IVW LD	dehydroepiandrosterone sulfate (dhea-s)	GCST90199673	taurine	bioa_034	0.0271419	0.0422788	0.52089	FALSE	FALSE	3
MR-PCA	dehydroepiandrosterone sulfate (dhea-s)	GCST90199673	taurine	bioa_034	0.0604909	0.0296746	0.0415024	FALSE	FALSE	3
MR-link 2	aspartate	bioa_004	kynurenine	bioa_027	0.0512789	0.0442846	0.246889	FALSE	FALSE	3
MR-IVW	aspartate	bioa_004	kynurenine	bioa_027	-0.0136566	0.04498	0.761421	FALSE	FALSE	3
MR-IVW LD	aspartate	bioa_004	kynurenine	bioa_027	-0.0136566	0.04498	0.761421	FALSE	FALSE	3
MR-PCA	aspartate	bioa_004	kynurenine	bioa_027	0.0110794	0.0416577	0.790268	FALSE	FALSE	3
MR-link 2	glycine	GCST90200707	taurine	GCST90200420	-0.0647601	0.0300723	0.0312806	FALSE	FALSE	4
MR-IVW	glycine	GCST90200707	taurine	GCST90200420	-0.0623695	0.0267162	0.0195686	FALSE	FALSE	4
MR-IVW LD	glycine	GCST90200707	taurine	GCST90200420	-0.0635516	0.0269479	0.0183581	FALSE	FALSE	4
MR-PCA	glycine	GCST90200707	taurine	GCST90200420	-0.0450526	0.0265097	0.0892298	FALSE	FALSE	4
MR-link 2	tyrosine	bioa_021	arginine	GCST90200372	-0.0135131	0.0906277	0.881471	FALSE	FALSE	14
MR-IVW	tyrosine	bioa_021	arginine	GCST90200372	0.15332	0.0981123	0.118123	FALSE	FALSE	14
MR-IVW LD	tyrosine	bioa_021	arginine	GCST90200372	0.0879768	0.0930146	0.344231	FALSE	FALSE	14
MR-PCA	tyrosine	bioa_021	arginine	GCST90200372	0.0884942	0.0851096	0.298448	FALSE	FALSE	14
MR-link 2	2-aminobutyrate	GCST90200305	asparagine	GCST90200452	0.186788	0.102551	0.068543	FALSE	FALSE	2
MR-IVW	2-aminobutyrate	GCST90200305	asparagine	GCST90200452	-0.00265294	0.0759109	0.972121	FALSE	FALSE	2
MR-IVW LD	2-aminobutyrate	GCST90200305	asparagine	GCST90200452	-0.00265294	0.0759109	0.972121	FALSE	FALSE	2
MR-PCA	2-aminobutyrate	GCST90200305	asparagine	GCST90200452	0.104597	0.0670424	0.118723	FALSE	FALSE	2
MR-link 2	3-(4-hydroxyphenyl)lactate	GCST90200371	glucuronate	GCST90199641	0.207692	0.09464	0.0281963	FALSE	FALSE	2
MR-IVW	3-(4-hydroxyphenyl)lactate	GCST90200371	glucuronate	GCST90199641	0.0765303	0.0902954	0.396686	FALSE	FALSE	2
MR-IVW LD	3-(4-hydroxyphenyl)lactate	GCST90200371	glucuronate	GCST90199641	0.0765303	0.0902954	0.396686	FALSE	FALSE	2
MR-PCA	3-(4-hydroxyphenyl)lactate	GCST90200371	glucuronate	GCST90199641	0.162069	0.0765632	0.0342764	FALSE	FALSE	2
MR-link 2	methionine	bioa_013	orotate	GCST90200392	0.000428394	0.15797	0.997836	FALSE	FALSE	3
MR-IVW	methionine	bioa_013	orotate	GCST90200392	0.0204062	0.176174	0.907787	FALSE	FALSE	3
MR-IVW LD	methionine	bioa_013	orotate	GCST90200392	0.0204062	0.176174	0.907787	FALSE	FALSE	3
MR-PCA	methionine	bioa_013	orotate	GCST90200392	-0.0317162	0.136803	0.816663	FALSE	FALSE	3
MR-link 2	uridine	GCST90200407	creatinine	GCST90200366	0.0154962	0.102538	0.879876	FALSE	FALSE	3
MR-IVW	uridine	GCST90200407	creatinine	GCST90200366	-0.115716	0.0804422	0.150291	FALSE	FALSE	3
MR-IVW LD	uridine	GCST90200407	creatinine	GCST90200366	-0.115716	0.0804422	0.150291	FALSE	FALSE	3
MR-PCA	uridine	GCST90200407	creatinine	GCST90200366	-0.0425142	0.0574472	0.459265	FALSE	FALSE	3
MR-link 2	3-(4-hydroxyphenyl)lactate	M32197	1,7-dimethylurate	M34400	0.24333	0.169925	0.152147	FALSE	FALSE	1
MR-IVW	3-(4-hydroxyphenyl)lactate	M32197	1,7-dimethylurate	M34400	0.272881	0.163728	0.0955807	FALSE	FALSE	1
MR-IVW LD	3-(4-hydroxyphenyl)lactate	M32197	1,7-dimethylurate	M34400	0.272881	0.163728	0.0955807	FALSE	FALSE	1
MR-PCA	3-(4-hydroxyphenyl)lactate	M32197	1,7-dimethylurate	M34400	0.216058	0.153463	0.159165	FALSE	FALSE	1
MR-link 2	beta-citrylglutamate	GCST90199911	taurochenodeoxycholate	GCST90200337	0.0424772	0.0235291	0.0710263	FALSE	FALSE	2
MR-IVW	beta-citrylglutamate	GCST90199911	taurochenodeoxycholate	GCST90200337	-0.00671801	0.0392614	0.864138	FALSE	FALSE	2
MR-IVW LD	beta-citrylglutamate	GCST90199911	taurochenodeoxycholate	GCST90200337	-0.0177376	0.0278497	0.524187	FALSE	FALSE	2
MR-PCA	beta-citrylglutamate	GCST90199911	taurochenodeoxycholate	GCST90200337	0.015471	0.024845	0.533482	FALSE	FALSE	2
MR-link 2	glycine	bioa_008	sphinganine-1-phosphate	GCST90199845	0.030953	0.0334657	0.35501	FALSE	FALSE	19
MR-IVW	glycine	bioa_008	sphinganine-1-phosphate	GCST90199845	0.0262821	0.0446762	0.556345	FALSE	FALSE	19
MR-IVW LD	glycine	bioa_008	sphinganine-1-phosphate	GCST90199845	0.0165402	0.0449657	0.712992	FALSE	FALSE	19
MR-PCA	glycine	bioa_008	sphinganine-1-phosphate	GCST90199845	0.0634848	0.039706	0.109849	FALSE	FALSE	19
MR-link 2	glutamine	bioa_006	tyrosine	GCST90200427	-0.0577521	0.0754894	0.44425	FALSE	FALSE	13
MR-IVW	glutamine	bioa_006	tyrosine	GCST90200427	-0.026788	0.0702057	0.702784	FALSE	FALSE	13
MR-IVW LD	glutamine	bioa_006	tyrosine	GCST90200427	-0.026788	0.0702057	0.702784	FALSE	FALSE	13
MR-PCA	glutamine	bioa_006	tyrosine	GCST90200427	0.0348076	0.0670818	0.603842	FALSE	FALSE	13
MR-link 2	ornithine	bioa_014	isoleucine	GCST90200399	0.0673654	0.105077	0.521455	FALSE	FALSE	7
MR-IVW	ornithine	bioa_014	isoleucine	GCST90200399	0.147435	0.111382	0.185605	FALSE	FALSE	7
MR-IVW LD	ornithine	bioa_014	isoleucine	GCST90200399	0.147435	0.111382	0.185605	FALSE	FALSE	7
MR-PCA	ornithine	bioa_014	isoleucine	GCST90200399	0.0591871	0.0976255	0.544338	FALSE	FALSE	7
MR-link 2	threonine	GCST90200432	glucuronate	GCST90199641	-0.0154073	0.0916268	0.866463	FALSE	FALSE	4
MR-IVW	threonine	GCST90200432	glucuronate	GCST90199641	0.080624	0.0792457	0.308967	FALSE	FALSE	4
MR-IVW LD	threonine	GCST90200432	glucuronate	GCST90199641	0.080624	0.0792457	0.308967	FALSE	FALSE	4
MR-PCA	threonine	GCST90200432	glucuronate	GCST90199641	0.0226265	0.0542974	0.676887	FALSE	FALSE	4
MR-link 2	glycerophosphoethanolamine	GCST90199808	heme	M32593	0.00836143	0.126606	0.947343	FALSE	FALSE	2
MR-IVW	glycerophosphoethanolamine	GCST90199808	heme	M32593	-0.0169753	0.119815	0.887334	FALSE	FALSE	2
MR-IVW LD	glycerophosphoethanolamine	GCST90199808	heme	M32593	-0.0169753	0.119815	0.887334	FALSE	FALSE	2
MR-PCA	glycerophosphoethanolamine	GCST90199808	heme	M32593	0.0208527	0.109395	0.848824	FALSE	FALSE	2
MR-link 2	hypoxanthine	M03127	orotidine	GCST90200681	0.0245728	0.160474	0.878299	FALSE	FALSE	1
MR-IVW	hypoxanthine	M03127	orotidine	GCST90200681	0.0164699	0.115698	0.886802	FALSE	FALSE	1
MR-IVW LD	hypoxanthine	M03127	orotidine	GCST90200681	0.0164699	0.115698	0.886802	FALSE	FALSE	1
MR-PCA	hypoxanthine	M03127	orotidine	GCST90200681	-0.0486142	0.110902	0.66113	FALSE	FALSE	1
MR-link 2	dihydroorotate	GCST90200444	3-methyl-2-oxovalerate	M15676	-0.0262934	0.0440958	0.550989	FALSE	FALSE	5
MR-IVW	dihydroorotate	GCST90200444	3-methyl-2-oxovalerate	M15676	-0.0684986	0.0469271	0.144377	FALSE	FALSE	5
MR-IVW LD	dihydroorotate	GCST90200444	3-methyl-2-oxovalerate	M15676	-0.0684986	0.0469271	0.144377	FALSE	FALSE	5
MR-PCA	dihydroorotate	GCST90200444	3-methyl-2-oxovalerate	M15676	-0.0468073	0.0393195	0.233875	FALSE	FALSE	5
MR-link 2	cortisol	GCST90200378	choline phosphate	GCST90200363	-0.246125	0.217612	0.258044	FALSE	FALSE	1
MR-IVW	cortisol	GCST90200378	choline phosphate	GCST90200363	-0.132043	0.153492	0.389646	FALSE	FALSE	1
MR-IVW LD	cortisol	GCST90200378	choline phosphate	GCST90200363	-0.132043	0.153492	0.389646	FALSE	FALSE	1
MR-PCA	cortisol	GCST90200378	choline phosphate	GCST90200363	-0.0905972	0.0962032	0.346332	FALSE	FALSE	1
MR-link 2	mannose	M00584	sphinganine-1-phosphate	GCST90199845	0.0552694	0.0657415	0.400512	FALSE	FALSE	1
MR-IVW	mannose	M00584	sphinganine-1-phosphate	GCST90199845	0.133512	0.0715881	0.062182	FALSE	FALSE	1
MR-IVW LD	mannose	M00584	sphinganine-1-phosphate	GCST90199845	0.133512	0.0715881	0.062182	FALSE	FALSE	1
MR-PCA	mannose	M00584	sphinganine-1-phosphate	GCST90199845	0.0487915	0.0611737	0.425109	FALSE	FALSE	1
MR-link 2	isoleucine	met-d-Ile	arachidonate (20:4n6)	M01110	0.00368555	0.141963	0.979288	FALSE	FALSE	7
MR-IVW	isoleucine	met-d-Ile	arachidonate (20:4n6)	M01110	0.211666	0.146497	0.148501	FALSE	FALSE	7
MR-IVW LD	isoleucine	met-d-Ile	arachidonate (20:4n6)	M01110	0.211666	0.146497	0.148501	FALSE	FALSE	7
MR-PCA	isoleucine	met-d-Ile	arachidonate (20:4n6)	M01110	0.0716715	0.14101	0.611261	FALSE	FALSE	7
MR-link 2	ornithine	GCST90200404	anthranilate	GCST90200324	0.00811512	0.181064	0.964252	FALSE	FALSE	1
MR-IVW	ornithine	GCST90200404	anthranilate	GCST90200324	-0.0707213	0.125136	0.571967	FALSE	FALSE	2
MR-IVW LD	ornithine	GCST90200404	anthranilate	GCST90200324	-0.0707213	0.125136	0.571967	FALSE	FALSE	2
MR-PCA	ornithine	GCST90200404	anthranilate	GCST90200324	0.090786	0.0859278	0.290722	FALSE	FALSE	2
MR-link 2	aspartate	GCST90200370	ornithine	bioa_014	-0.121397	0.0573018	0.0341279	FALSE	FALSE	1
MR-IVW	aspartate	GCST90200370	ornithine	bioa_014	0.00750139	0.0773339	0.922726	FALSE	FALSE	1
MR-IVW LD	aspartate	GCST90200370	ornithine	bioa_014	0.00750139	0.0773339	0.922726	FALSE	FALSE	1
MR-PCA	aspartate	GCST90200370	ornithine	bioa_014	-0.0854858	0.0474427	0.0715654	FALSE	FALSE	1
MR-link 2	n-acetylornithine	bioa_023	adenosine 5'-diphosphate (adp)	GCST90200355	0.0482062	0.0300867	0.109101	FALSE	FALSE	3
MR-IVW	n-acetylornithine	bioa_023	adenosine 5'-diphosphate (adp)	GCST90200355	0.050364	0.0474799	0.288807	FALSE	FALSE	3
MR-IVW LD	n-acetylornithine	bioa_023	adenosine 5'-diphosphate (adp)	GCST90200355	0.0539495	0.0414724	0.193309	FALSE	FALSE	3
MR-PCA	n-acetylornithine	bioa_023	adenosine 5'-diphosphate (adp)	GCST90200355	0.0476687	0.0316588	0.132143	FALSE	FALSE	3
MR-link 2	serine	M32315	acetone	met-d-Acetone	0.0551091	0.0219941	0.0122231	FALSE	FALSE	3
MR-IVW	serine	M32315	acetone	met-d-Acetone	0.0465824	0.0169442	0.00597479	FALSE	FALSE	3
MR-IVW LD	serine	M32315	acetone	met-d-Acetone	0.0465824	0.0169442	0.00597479	FALSE	FALSE	3
MR-PCA	serine	M32315	acetone	met-d-Acetone	0.0481585	0.0156041	0.0020269	FALSE	FALSE	3
MR-link 2	tyrosine	met-d-Tyr	methionine sulfoxide	GCST90199625	0.0853819	0.0598135	0.153445	FALSE	FALSE	28
MR-IVW	tyrosine	met-d-Tyr	methionine sulfoxide	GCST90199625	0.114579	0.0585239	0.0502508	FALSE	FALSE	28
MR-IVW LD	tyrosine	met-d-Tyr	methionine sulfoxide	GCST90199625	0.0982255	0.0586416	0.0939312	FALSE	FALSE	28
MR-PCA	tyrosine	met-d-Tyr	methionine sulfoxide	GCST90199625	0.0751934	0.0540325	0.164033	FALSE	FALSE	28
MR-link 2	sphingosine	GCST90200385	alanine	met-d-Ala	0.0239458	0.0389128	0.538309	FALSE	FALSE	1
MR-IVW	sphingosine	GCST90200385	alanine	met-d-Ala	-0.0114783	0.038513	0.765676	FALSE	FALSE	1
MR-IVW LD	sphingosine	GCST90200385	alanine	met-d-Ala	-0.0114783	0.038513	0.765676	FALSE	FALSE	1
MR-PCA	sphingosine	GCST90200385	alanine	met-d-Ala	0.010863	0.0234131	0.64267	FALSE	FALSE	1
MR-link 2	1-methylxanthine	M34389	serotonin (5ht)	M02342	-0.035268	0.0626696	0.573598	FALSE	FALSE	1
MR-IVW	1-methylxanthine	M34389	serotonin (5ht)	M02342	-0.0685932	0.0636937	0.281515	FALSE	FALSE	1
MR-IVW LD	1-methylxanthine	M34389	serotonin (5ht)	M02342	-0.0685932	0.0636937	0.281515	FALSE	FALSE	1
MR-PCA	1-methylxanthine	M34389	serotonin (5ht)	M02342	-0.0328478	0.0612683	0.591868	FALSE	FALSE	1
MR-link 2	3-ureidopropionate	GCST90200283	valine	M01649	0.000808931	0.134308	0.995194	FALSE	FALSE	1
MR-IVW	3-ureidopropionate	GCST90200283	valine	M01649	-0.169941	0.127456	0.182422	FALSE	FALSE	1
MR-IVW LD	3-ureidopropionate	GCST90200283	valine	M01649	-0.169941	0.127456	0.182422	FALSE	FALSE	1
MR-PCA	3-ureidopropionate	GCST90200283	valine	M01649	-0.0939044	0.119879	0.433436	FALSE	FALSE	1
MR-link 2	dimethylglycine	GCST90200424	tryptophan	M00054	0.00778442	0.0428707	0.855913	FALSE	FALSE	3
MR-IVW	dimethylglycine	GCST90200424	tryptophan	M00054	-0.00978811	0.0461022	0.831863	FALSE	FALSE	3
MR-IVW LD	dimethylglycine	GCST90200424	tryptophan	M00054	-0.00978811	0.0461022	0.831863	FALSE	FALSE	3
MR-PCA	dimethylglycine	GCST90200424	tryptophan	M00054	0.00713482	0.0435226	0.869783	FALSE	FALSE	3
MR-link 2	methionine	bioa_013	isoleucine	M01125	0.224958	0.154439	0.145223	FALSE	FALSE	4
MR-IVW	methionine	bioa_013	isoleucine	M01125	0.280268	0.17484	0.108935	FALSE	FALSE	4
MR-IVW LD	methionine	bioa_013	isoleucine	M01125	0.312108	0.151116	0.0388893	FALSE	FALSE	4
MR-PCA	methionine	bioa_013	isoleucine	M01125	0.0916451	0.128759	0.476616	FALSE	FALSE	4
MR-link 2	biliverdin	GCST90200706	taurocholate	M18497	0.0237682	0.0376739	0.528111	FALSE	FALSE	2
MR-IVW	biliverdin	GCST90200706	taurocholate	M18497	0.0296753	0.0381237	0.436336	FALSE	FALSE	2
MR-IVW LD	biliverdin	GCST90200706	taurocholate	M18497	0.0298366	0.0383726	0.436835	FALSE	FALSE	2
MR-PCA	biliverdin	GCST90200706	taurocholate	M18497	0.0224979	0.0381612	0.555493	FALSE	FALSE	2
MR-link 2	alpha-ketoglutarate	GCST90200455	asparagine	GCST90200452	-0.063309	0.0896887	0.480266	FALSE	FALSE	1
MR-IVW	alpha-ketoglutarate	GCST90200455	asparagine	GCST90200452	-0.0702597	0.0782243	0.369088	FALSE	FALSE	1
MR-IVW LD	alpha-ketoglutarate	GCST90200455	asparagine	GCST90200452	-0.0690194	0.0822114	0.401169	FALSE	FALSE	1
MR-PCA	alpha-ketoglutarate	GCST90200455	asparagine	GCST90200452	-0.0543091	0.0731159	0.457614	FALSE	FALSE	1
MR-link 2	glycerophosphoethanolamine	GCST90199808	docosahexaenoate (dha; 22:6n3)	M19323	-0.151755	0.112253	0.176408	FALSE	FALSE	2
MR-IVW	glycerophosphoethanolamine	GCST90199808	docosahexaenoate (dha; 22:6n3)	M19323	-0.0795148	0.107715	0.460396	FALSE	FALSE	2
MR-IVW LD	glycerophosphoethanolamine	GCST90199808	docosahexaenoate (dha; 22:6n3)	M19323	-0.0795148	0.107715	0.460396	FALSE	FALSE	2
MR-PCA	glycerophosphoethanolamine	GCST90199808	docosahexaenoate (dha; 22:6n3)	M19323	-0.155416	0.0983443	0.114033	FALSE	FALSE	2
MR-link 2	orotidine	GCST90200681	2-hydroxyglutarate	M37253	-0.0625138	0.0502787	0.213741	FALSE	FALSE	2
MR-IVW	orotidine	GCST90200681	2-hydroxyglutarate	M37253	-0.0588597	0.046703	0.207561	FALSE	FALSE	2
MR-IVW LD	orotidine	GCST90200681	2-hydroxyglutarate	M37253	-0.0588597	0.046703	0.207561	FALSE	FALSE	2
MR-PCA	orotidine	GCST90200681	2-hydroxyglutarate	M37253	-0.0694433	0.0451547	0.124074	FALSE	FALSE	2
MR-link 2	2-hydroxyglutarate	GCST90199865	glucuronate	GCST90199641	-0.0250488	0.123885	0.839765	FALSE	FALSE	2
MR-IVW	2-hydroxyglutarate	GCST90199865	glucuronate	GCST90199641	-0.0592633	0.097287	0.542419	FALSE	FALSE	2
MR-IVW LD	2-hydroxyglutarate	GCST90199865	glucuronate	GCST90199641	-0.0592633	0.097287	0.542419	FALSE	FALSE	2
MR-PCA	2-hydroxyglutarate	GCST90199865	glucuronate	GCST90199641	-0.0198953	0.0719845	0.782254	FALSE	FALSE	2
MR-link 2	3-ureidopropionate	GCST90200283	n-formylanthranilic acid	GCST90199960	-0.165695	0.137493	0.228161	FALSE	FALSE	1
MR-IVW	3-ureidopropionate	GCST90200283	n-formylanthranilic acid	GCST90199960	-0.222857	0.125956	0.0768393	FALSE	FALSE	1
MR-IVW LD	3-ureidopropionate	GCST90200283	n-formylanthranilic acid	GCST90199960	-0.222857	0.125956	0.0768393	FALSE	FALSE	1
MR-PCA	3-ureidopropionate	GCST90200283	n-formylanthranilic acid	GCST90199960	-0.14777	0.0861012	0.0861178	FALSE	FALSE	1
MR-link 2	7-methylxanthine	M34390	3-hydroxybutyrate (bhba)	M00542	0.250159	0.441473	0.570954	FALSE	FALSE	1
MR-IVW	7-methylxanthine	M34390	3-hydroxybutyrate (bhba)	M00542	-0.0866392	0.156776	0.580516	FALSE	FALSE	1
MR-IVW LD	7-methylxanthine	M34390	3-hydroxybutyrate (bhba)	M00542	-0.0866392	0.156776	0.580516	FALSE	FALSE	1
MR-PCA	7-methylxanthine	M34390	3-hydroxybutyrate (bhba)	M00542	0.0581354	0.104859	0.579297	FALSE	FALSE	1
MR-link 2	3-(4-hydroxyphenyl)lactate	GCST90200371	cortisone	M01769	0.0671964	0.127949	0.599456	FALSE	FALSE	2
MR-IVW	3-(4-hydroxyphenyl)lactate	GCST90200371	cortisone	M01769	0.101375	0.0955483	0.288697	FALSE	FALSE	2
MR-IVW LD	3-(4-hydroxyphenyl)lactate	GCST90200371	cortisone	M01769	0.101375	0.0955483	0.288697	FALSE	FALSE	2
MR-PCA	3-(4-hydroxyphenyl)lactate	GCST90200371	cortisone	M01769	0.0506298	0.0923762	0.583635	FALSE	FALSE	2
MR-link 2	aspartate	GCST90200370	5-methylthioadenosine (mta)	GCST90200359	0.170065	0.112811	0.131676	FALSE	FALSE	2
MR-IVW	aspartate	GCST90200370	5-methylthioadenosine (mta)	GCST90200359	0.064593	0.0985374	0.512134	FALSE	FALSE	2
MR-IVW LD	aspartate	GCST90200370	5-methylthioadenosine (mta)	GCST90200359	0.064593	0.0985374	0.512134	FALSE	FALSE	2
MR-PCA	aspartate	GCST90200370	5-methylthioadenosine (mta)	GCST90200359	0.0964589	0.0589127	0.101564	FALSE	FALSE	2
MR-link 2	bilirubin (z,z)	M27716	serine	M32315	-0.0206902	0.0523178	0.692495	FALSE	FALSE	1
MR-IVW	bilirubin (z,z)	M27716	serine	M32315	-0.0488088	0.0387105	0.207356	FALSE	FALSE	1
MR-IVW LD	bilirubin (z,z)	M27716	serine	M32315	-0.0488088	0.0387105	0.207356	FALSE	FALSE	1
MR-PCA	bilirubin (z,z)	M27716	serine	M32315	-0.0464387	0.0365988	0.204492	FALSE	FALSE	1
MR-link 2	cortisol	GCST90200378	alpha-ketoglutarate	GCST90200455	-0.122065	0.230329	0.596138	FALSE	FALSE	1
MR-IVW	cortisol	GCST90200378	alpha-ketoglutarate	GCST90200455	0.0960522	0.153803	0.532291	FALSE	FALSE	1
MR-IVW LD	cortisol	GCST90200378	alpha-ketoglutarate	GCST90200455	0.0960522	0.153803	0.532291	FALSE	FALSE	1
MR-PCA	cortisol	GCST90200378	alpha-ketoglutarate	GCST90200455	-0.0593821	0.0963975	0.537886	FALSE	FALSE	1
MR-link 2	leucine	met-d-Leu	sphinganine	GCST90200374	-0.0710652	0.104057	0.49464	FALSE	FALSE	12
MR-IVW	leucine	met-d-Leu	sphinganine	GCST90200374	-0.0262587	0.101617	0.796092	FALSE	FALSE	12
MR-IVW LD	leucine	met-d-Leu	sphinganine	GCST90200374	-0.0343767	0.104153	0.741354	FALSE	FALSE	12
MR-PCA	leucine	met-d-Leu	sphinganine	GCST90200374	-0.0685646	0.0837874	0.413176	FALSE	FALSE	12
MR-link 2	phenylpyruvate	GCST90200365	taurine	GCST90200420	-0.000497753	0.106387	0.996267	FALSE	FALSE	2
MR-IVW	phenylpyruvate	GCST90200365	taurine	GCST90200420	0.125343	0.101271	0.215826	FALSE	FALSE	2
MR-IVW LD	phenylpyruvate	GCST90200365	taurine	GCST90200420	0.125343	0.101271	0.215826	FALSE	FALSE	2
MR-PCA	phenylpyruvate	GCST90200365	taurine	GCST90200420	0.0369118	0.0720428	0.608399	FALSE	FALSE	2
MR-link 2	glycine	M32338	pyruvate	M00599	0.0261013	0.0363954	0.473276	FALSE	FALSE	1
MR-IVW	glycine	M32338	pyruvate	M00599	-0.0154811	0.0516037	0.764177	FALSE	FALSE	1
MR-IVW LD	glycine	M32338	pyruvate	M00599	-0.0154811	0.0516037	0.764177	FALSE	FALSE	1
MR-PCA	glycine	M32338	pyruvate	M00599	0.00808379	0.0530454	0.878876	FALSE	FALSE	1
MR-link 2	creatinine	M00513	arachidonate (20:4n6)	M01110	0.140973	0.226076	0.532913	FALSE	FALSE	1
MR-IVW	creatinine	M00513	arachidonate (20:4n6)	M01110	0.414069	0.173331	0.0168994	FALSE	FALSE	1
MR-IVW LD	creatinine	M00513	arachidonate (20:4n6)	M01110	0.414069	0.173331	0.0168994	FALSE	FALSE	1
MR-PCA	creatinine	M00513	arachidonate (20:4n6)	M01110	0.13027	0.13548	0.336277	FALSE	FALSE	1
MR-link 2	tyrosine	GCST90200427	lactate	M00527	0.0794652	0.116723	0.495997	FALSE	FALSE	1
MR-IVW	tyrosine	GCST90200427	lactate	M00527	0.0355356	0.122401	0.771569	FALSE	FALSE	1
MR-IVW LD	tyrosine	GCST90200427	lactate	M00527	0.0355356	0.122401	0.771569	FALSE	FALSE	1
MR-PCA	tyrosine	GCST90200427	lactate	M00527	0.0404354	0.116364	0.728223	FALSE	FALSE	1
MR-link 2	phenylalanine	bioa_016	s-1-pyrroline-5-carboxylate	GCST90200381	0.0844806	0.104615	0.419356	FALSE	FALSE	9
MR-IVW	phenylalanine	bioa_016	s-1-pyrroline-5-carboxylate	GCST90200381	-0.0315806	0.121243	0.794499	FALSE	FALSE	9
MR-IVW LD	phenylalanine	bioa_016	s-1-pyrroline-5-carboxylate	GCST90200381	-0.0329182	0.121577	0.786576	FALSE	FALSE	9
MR-PCA	phenylalanine	bioa_016	s-1-pyrroline-5-carboxylate	GCST90200381	-0.0565922	0.104277	0.587328	FALSE	FALSE	9
MR-link 2	trans-urocanate	GCST90200416	3-(4-hydroxyphenyl)lactate	GCST90200371	-0.0703248	0.0500626	0.1601	FALSE	FALSE	3
MR-IVW	trans-urocanate	GCST90200416	3-(4-hydroxyphenyl)lactate	GCST90200371	-0.133824	0.0488672	0.00617163	FALSE	FALSE	3
MR-IVW LD	trans-urocanate	GCST90200416	3-(4-hydroxyphenyl)lactate	GCST90200371	-0.133824	0.0488672	0.00617163	FALSE	FALSE	3
MR-PCA	trans-urocanate	GCST90200416	3-(4-hydroxyphenyl)lactate	GCST90200371	-0.0661141	0.0384113	0.0852119	FALSE	FALSE	3
MR-link 2	leucine	met-d-Leu	spermidine	GCST90200423	-0.144872	0.105911	0.171353	FALSE	FALSE	12
MR-IVW	leucine	met-d-Leu	spermidine	GCST90200423	-0.137076	0.103673	0.186103	FALSE	FALSE	12
MR-IVW LD	leucine	met-d-Leu	spermidine	GCST90200423	-0.140867	0.104721	0.178571	FALSE	FALSE	12
MR-PCA	leucine	met-d-Leu	spermidine	GCST90200423	-0.185352	0.0842534	0.0278113	FALSE	FALSE	12
MR-link 2	asparagine	GCST90200452	ornithine	M01493	0.0422299	0.0772464	0.584592	FALSE	FALSE	2
MR-IVW	asparagine	GCST90200452	ornithine	M01493	0.0132886	0.0992256	0.893463	FALSE	FALSE	2
MR-IVW LD	asparagine	GCST90200452	ornithine	M01493	0.0132886	0.0992256	0.893463	FALSE	FALSE	2
MR-PCA	asparagine	GCST90200452	ornithine	M01493	0.0893893	0.0757034	0.237689	FALSE	FALSE	2
MR-link 2	tyrosine	M01299	taurine	GCST90200420	0.0209839	0.0993754	0.832764	FALSE	FALSE	3
MR-IVW	tyrosine	M01299	taurine	GCST90200420	-0.105951	0.0915852	0.247331	FALSE	FALSE	3
MR-IVW LD	tyrosine	M01299	taurine	GCST90200420	-0.105951	0.0915852	0.247331	FALSE	FALSE	3
MR-PCA	tyrosine	M01299	taurine	GCST90200420	0.0713236	0.073388	0.331115	FALSE	FALSE	3
MR-link 2	pantothenate	GCST90200279	cystathionine	GCST90200383	-0.306625	0.216506	0.156705	FALSE	FALSE	1
MR-IVW	pantothenate	GCST90200279	cystathionine	GCST90200383	-0.3518	0.172982	0.0419787	FALSE	FALSE	1
MR-IVW LD	pantothenate	GCST90200279	cystathionine	GCST90200383	-0.3518	0.172982	0.0419787	FALSE	FALSE	1
MR-PCA	pantothenate	GCST90200279	cystathionine	GCST90200383	-0.162427	0.107699	0.131514	FALSE	FALSE	1
MR-link 2	trans-urocanate	GCST90200416	arachidonate (20:4n6)	GCST90200358	0.0257531	0.0491918	0.60061	FALSE	FALSE	3
MR-IVW	trans-urocanate	GCST90200416	arachidonate (20:4n6)	GCST90200358	-0.0332691	0.0488395	0.49575	FALSE	FALSE	3
MR-IVW LD	trans-urocanate	GCST90200416	arachidonate (20:4n6)	GCST90200358	-0.0332691	0.0488395	0.49575	FALSE	FALSE	3
MR-PCA	trans-urocanate	GCST90200416	arachidonate (20:4n6)	GCST90200358	-0.00371146	0.0383841	0.92297	FALSE	FALSE	3
MR-link 2	methionine	bioa_013	cystine	GCST90200382	0.175156	0.142592	0.219307	FALSE	FALSE	3
MR-IVW	methionine	bioa_013	cystine	GCST90200382	0.0757265	0.175657	0.666393	FALSE	FALSE	3
MR-IVW LD	methionine	bioa_013	cystine	GCST90200382	0.0757265	0.175657	0.666393	FALSE	FALSE	3
MR-PCA	methionine	bioa_013	cystine	GCST90200382	0.198695	0.136397	0.145188	FALSE	FALSE	3
MR-link 2	5-acetylamino-6-formylamino-3-methyluracil	GCST90200680	acetate	met-d-Acetate	0.00872643	0.00630256	0.16618	FALSE	FALSE	1
MR-IVW	5-acetylamino-6-formylamino-3-methyluracil	GCST90200680	acetate	met-d-Acetate	0.00458068	0.00800713	0.567271	FALSE	FALSE	1
MR-IVW LD	5-acetylamino-6-formylamino-3-methyluracil	GCST90200680	acetate	met-d-Acetate	0.00640011	0.00677628	0.344921	FALSE	FALSE	1
MR-PCA	5-acetylamino-6-formylamino-3-methyluracil	GCST90200680	acetate	met-d-Acetate	0.00690551	0.00654451	0.291352	FALSE	FALSE	1
MR-link 2	dimethylglycine	GCST90200424	n1-methyl-2-pyridone-5-carboxamide	GCST90199778	0.0365889	0.0369772	0.322419	FALSE	FALSE	3
MR-IVW	dimethylglycine	GCST90200424	n1-methyl-2-pyridone-5-carboxamide	GCST90199778	-0.00293824	0.0400182	0.94147	FALSE	FALSE	3
MR-IVW LD	dimethylglycine	GCST90200424	n1-methyl-2-pyridone-5-carboxamide	GCST90199778	-0.000282081	0.0415236	0.99458	FALSE	FALSE	3
MR-PCA	dimethylglycine	GCST90200424	n1-methyl-2-pyridone-5-carboxamide	GCST90199778	0.00471587	0.0375875	0.900156	FALSE	FALSE	3
MR-link 2	alanine	met-d-Ala	uridine	M00606	0.0589927	0.0933818	0.527559	FALSE	FALSE	22
MR-IVW	alanine	met-d-Ala	uridine	M00606	0.0583744	0.0922532	0.526888	FALSE	FALSE	22
MR-IVW LD	alanine	met-d-Ala	uridine	M00606	0.063292	0.0901842	0.482799	FALSE	FALSE	22
MR-PCA	alanine	met-d-Ala	uridine	M00606	0.0624979	0.0837871	0.45572	FALSE	FALSE	22
MR-link 2	creatinine	met-d-Creatinine	sphinganine-1-phosphate	GCST90199845	0.0490379	0.0677582	0.469239	FALSE	FALSE	59
MR-IVW	creatinine	met-d-Creatinine	sphinganine-1-phosphate	GCST90199845	0.0667131	0.0625876	0.286461	FALSE	FALSE	59
MR-IVW LD	creatinine	met-d-Creatinine	sphinganine-1-phosphate	GCST90199845	0.0663456	0.062587	0.28912	FALSE	FALSE	59
MR-PCA	creatinine	met-d-Creatinine	sphinganine-1-phosphate	GCST90199845	0.0394445	0.0471167	0.402499	FALSE	FALSE	59
MR-link 2	tyrosine	bioa_021	arachidonate (20:4n6)	GCST90200358	0.043396	0.0887183	0.62474	FALSE	FALSE	14
MR-IVW	tyrosine	bioa_021	arachidonate (20:4n6)	GCST90200358	-0.43062	0.107754	6.43362e-05	FALSE	FALSE	14
MR-IVW LD	tyrosine	bioa_021	arachidonate (20:4n6)	GCST90200358	-0.334072	0.0927862	0.000317663	FALSE	FALSE	14
MR-PCA	tyrosine	bioa_021	arachidonate (20:4n6)	GCST90200358	-0.230759	0.0851159	0.00670577	FALSE	FALSE	14
MR-link 2	tryptophan	bioa_020	citrate	met-d-Citrate	-0.0380623	0.0286707	0.184322	FALSE	FALSE	3
MR-IVW	tryptophan	bioa_020	citrate	met-d-Citrate	-0.00899839	0.0297588	0.762364	FALSE	FALSE	3
MR-IVW LD	tryptophan	bioa_020	citrate	met-d-Citrate	-0.00899839	0.0297588	0.762364	FALSE	FALSE	3
MR-PCA	tryptophan	bioa_020	citrate	met-d-Citrate	-0.0319961	0.0279059	0.251559	FALSE	FALSE	3
MR-link 2	3-(4-hydroxyphenyl)lactate	GCST90200371	asparagine	bioa_003	0.0259224	0.0440849	0.556524	FALSE	FALSE	2
MR-IVW	3-(4-hydroxyphenyl)lactate	GCST90200371	asparagine	bioa_003	0.030261	0.0459018	0.509731	FALSE	FALSE	2
MR-IVW LD	3-(4-hydroxyphenyl)lactate	GCST90200371	asparagine	bioa_003	0.030261	0.0459018	0.509731	FALSE	FALSE	2
MR-PCA	3-(4-hydroxyphenyl)lactate	GCST90200371	asparagine	bioa_003	0.0214277	0.0443726	0.629164	FALSE	FALSE	2
MR-link 2	2-aminobutyrate	M32348	sphinganine-1-phosphate	GCST90199845	0.105369	0.0927581	0.255975	FALSE	FALSE	2
MR-IVW	2-aminobutyrate	M32348	sphinganine-1-phosphate	GCST90199845	0.0617062	0.0912185	0.498745	FALSE	FALSE	2
MR-IVW LD	2-aminobutyrate	M32348	sphinganine-1-phosphate	GCST90199845	0.0617062	0.0912185	0.498745	FALSE	FALSE	2
MR-PCA	2-aminobutyrate	M32348	sphinganine-1-phosphate	GCST90199845	0.102792	0.078157	0.188441	FALSE	FALSE	2
MR-link 2	stearoyl sphingomyelin (d18:1/18:0)	GCST90200335	choline phosphate	GCST90200363	0.0775641	0.0567858	0.171968	FALSE	FALSE	5
MR-IVW	stearoyl sphingomyelin (d18:1/18:0)	GCST90200335	choline phosphate	GCST90200363	0.0407634	0.0589348	0.489145	FALSE	FALSE	5
MR-IVW LD	stearoyl sphingomyelin (d18:1/18:0)	GCST90200335	choline phosphate	GCST90200363	0.0407634	0.0589348	0.489145	FALSE	FALSE	5
MR-PCA	stearoyl sphingomyelin (d18:1/18:0)	GCST90200335	choline phosphate	GCST90200363	0.064459	0.038343	0.09274	FALSE	FALSE	5
MR-link 2	trans-urocanate	GCST90200416	mannose	GCST90200435	-0.0992479	0.0623569	0.111472	FALSE	FALSE	3
MR-IVW	trans-urocanate	GCST90200416	mannose	GCST90200435	-0.0266313	0.0490154	0.586906	FALSE	FALSE	3
MR-IVW LD	trans-urocanate	GCST90200416	mannose	GCST90200435	-0.0266313	0.0490154	0.586906	FALSE	FALSE	3
MR-PCA	trans-urocanate	GCST90200416	mannose	GCST90200435	-0.053534	0.0385238	0.164639	FALSE	FALSE	3
MR-link 2	tyrosine	GCST90200427	alpha-ketobutyrate	GCST90200438	0.0903417	0.0889779	0.30995	FALSE	FALSE	2
MR-IVW	tyrosine	GCST90200427	alpha-ketobutyrate	GCST90200438	-0.0232958	0.0974148	0.810997	FALSE	FALSE	2
MR-IVW LD	tyrosine	GCST90200427	alpha-ketobutyrate	GCST90200438	-0.0232958	0.0974148	0.810997	FALSE	FALSE	2
MR-PCA	tyrosine	GCST90200427	alpha-ketobutyrate	GCST90200438	-0.0139857	0.0720045	0.845993	FALSE	FALSE	2
MR-link 2	valine	bioa_022	glutamine	met-d-Gln	-0.0164174	0.0275827	0.551706	FALSE	FALSE	10
MR-IVW	valine	bioa_022	glutamine	met-d-Gln	-0.33941	0.0287675	3.97741e-32	TRUE	FALSE	10
MR-IVW LD	valine	bioa_022	glutamine	met-d-Gln	-0.322628	0.0276003	1.44531e-31	TRUE	FALSE	10
MR-PCA	valine	bioa_022	glutamine	met-d-Gln	-0.230354	0.0246229	8.34007e-21	TRUE	FALSE	10
MR-link 2	betaine	GCST90200425	biliverdin	GCST90200706	0.00620952	0.038572	0.872105	FALSE	FALSE	6
MR-IVW	betaine	GCST90200425	biliverdin	GCST90200706	0.00443923	0.0388175	0.908951	FALSE	FALSE	6
MR-IVW LD	betaine	GCST90200425	biliverdin	GCST90200706	0.00793586	0.0390891	0.839119	FALSE	FALSE	6
MR-PCA	betaine	GCST90200425	biliverdin	GCST90200706	0.00356334	0.0329709	0.913936	FALSE	FALSE	6
MR-link 2	uridine	M00606	citrulline	GCST90200403	-0.145789	0.101893	0.152488	FALSE	FALSE	3
MR-IVW	uridine	M00606	citrulline	GCST90200403	-0.148437	0.0968355	0.125307	FALSE	FALSE	3
MR-IVW LD	uridine	M00606	citrulline	GCST90200403	-0.148437	0.0968355	0.125307	FALSE	FALSE	3
MR-PCA	uridine	M00606	citrulline	GCST90200403	-0.0690909	0.0749276	0.356475	FALSE	FALSE	3
MR-link 2	tryptophan	M00054	taurine	bioa_034	0.0635271	0.0365195	0.0819396	FALSE	FALSE	10
MR-IVW	tryptophan	M00054	taurine	bioa_034	0.061104	0.0293913	0.037619	FALSE	FALSE	10
MR-IVW LD	tryptophan	M00054	taurine	bioa_034	0.061104	0.0293913	0.037619	FALSE	FALSE	10
MR-PCA	tryptophan	M00054	taurine	bioa_034	0.0438355	0.023894	0.066567	FALSE	FALSE	10
MR-link 2	arginine	GCST90200372	methionine	GCST90200391	0.141382	0.0949269	0.136387	FALSE	FALSE	2
MR-IVW	arginine	GCST90200372	methionine	GCST90200391	-0.10124	0.0903518	0.262499	FALSE	FALSE	2
MR-IVW LD	arginine	GCST90200372	methionine	GCST90200391	-0.126793	0.0744299	0.0884707	FALSE	FALSE	2
MR-PCA	arginine	GCST90200372	methionine	GCST90200391	-0.0521417	0.0730359	0.475277	FALSE	FALSE	2
MR-link 2	tryptophan	GCST90200441	heme	M32593	0.117263	0.158559	0.459567	FALSE	FALSE	1
MR-IVW	tryptophan	GCST90200441	heme	M32593	0.102168	0.195451	0.601164	FALSE	FALSE	1
MR-IVW LD	tryptophan	GCST90200441	heme	M32593	0.102168	0.195451	0.601164	FALSE	FALSE	1
MR-PCA	tryptophan	GCST90200441	heme	M32593	0.077342	0.140645	0.582381	FALSE	FALSE	1
MR-link 2	arginine	bioa_002	glucose	met-d-Glucose	0.0236602	0.021012	0.260152	FALSE	FALSE	12
MR-IVW	arginine	bioa_002	glucose	met-d-Glucose	0.0458119	0.0181634	0.011662	FALSE	FALSE	12
MR-IVW LD	arginine	bioa_002	glucose	met-d-Glucose	0.0465344	0.0183465	0.0111991	FALSE	FALSE	12
MR-PCA	arginine	bioa_002	glucose	met-d-Glucose	0.0456135	0.0172859	0.00832066	FALSE	FALSE	12
MR-link 2	biliverdin	GCST90200706	cholesterol	GCST90200368	0.00647258	0.0254445	0.799201	FALSE	FALSE	2
MR-IVW	biliverdin	GCST90200706	cholesterol	GCST90200368	0.0170554	0.0348013	0.624077	FALSE	FALSE	2
MR-IVW LD	biliverdin	GCST90200706	cholesterol	GCST90200368	0.00333299	0.0258706	0.89749	FALSE	FALSE	2
MR-PCA	biliverdin	GCST90200706	cholesterol	GCST90200368	0.00955642	0.0259095	0.712248	FALSE	FALSE	2
MR-link 2	sphinganine-1-phosphate	GCST90199845	choline	M15506	0.237125	0.178895	0.185005	FALSE	FALSE	1
MR-IVW	sphinganine-1-phosphate	GCST90199845	choline	M15506	0.146277	0.156725	0.350648	FALSE	FALSE	1
MR-IVW LD	sphinganine-1-phosphate	GCST90199845	choline	M15506	0.146277	0.156725	0.350648	FALSE	FALSE	1
MR-PCA	sphinganine-1-phosphate	GCST90199845	choline	M15506	0.131545	0.125058	0.29286	FALSE	FALSE	1
MR-link 2	glucose	M20489	alpha-aminoadipic acid	bioa_025	0.0882589	0.129673	0.496109	FALSE	FALSE	1
MR-IVW	glucose	M20489	alpha-aminoadipic acid	bioa_025	-0.0631746	0.129191	0.624842	FALSE	FALSE	1
MR-IVW LD	glucose	M20489	alpha-aminoadipic acid	bioa_025	-0.0631746	0.129191	0.624842	FALSE	FALSE	1
MR-PCA	glucose	M20489	alpha-aminoadipic acid	bioa_025	0.0125189	0.100498	0.900865	FALSE	FALSE	1
MR-link 2	arginine	bioa_002	caffeine	M00569	-0.0702367	0.0782713	0.369533	FALSE	FALSE	12
MR-IVW	arginine	bioa_002	caffeine	M00569	-0.0335117	0.0721766	0.642432	FALSE	FALSE	12
MR-IVW LD	arginine	bioa_002	caffeine	M00569	-0.0325037	0.0729042	0.655712	FALSE	FALSE	12
MR-PCA	arginine	bioa_002	caffeine	M00569	-0.071827	0.0686771	0.295623	FALSE	FALSE	12
MR-link 2	adenosine	M00555	3-methyl-2-oxovalerate	GCST90199631	-0.077846	0.147063	0.596571	FALSE	FALSE	2
MR-IVW	adenosine	M00555	3-methyl-2-oxovalerate	GCST90199631	-0.0129164	0.117989	0.912828	FALSE	FALSE	2
MR-IVW LD	adenosine	M00555	3-methyl-2-oxovalerate	GCST90199631	-0.0129164	0.117989	0.912828	FALSE	FALSE	2
MR-PCA	adenosine	M00555	3-methyl-2-oxovalerate	GCST90199631	-0.0261768	0.11272	0.816361	FALSE	FALSE	2
MR-link 2	methionine	bioa_013	theobromine	GCST90199644	-0.0350666	0.160393	0.826939	FALSE	FALSE	3
MR-IVW	methionine	bioa_013	theobromine	GCST90199644	-0.289343	0.176057	0.100287	FALSE	FALSE	3
MR-IVW LD	methionine	bioa_013	theobromine	GCST90199644	-0.289343	0.176057	0.100287	FALSE	FALSE	3
MR-PCA	methionine	bioa_013	theobromine	GCST90199644	-0.114018	0.136722	0.404314	FALSE	FALSE	3
MR-link 2	acetylphosphate	M15488	taurocholate	M18497	0.514718	0.261542	0.0490666	FALSE	FALSE	2
MR-IVW	acetylphosphate	M15488	taurocholate	M18497	0.45473	0.174239	0.00905915	FALSE	FALSE	2
MR-IVW LD	acetylphosphate	M15488	taurocholate	M18497	0.45473	0.174239	0.00905915	FALSE	FALSE	2
MR-PCA	acetylphosphate	M15488	taurocholate	M18497	0.32469	0.174807	0.0632518	FALSE	FALSE	2
MR-link 2	7-methylxanthine	GCST90199754	1-stearoyl-2-oleoyl-gps (18:0/18:1)	GCST90199652	0.0483449	0.165996	0.770867	FALSE	FALSE	2
MR-IVW	7-methylxanthine	GCST90199754	1-stearoyl-2-oleoyl-gps (18:0/18:1)	GCST90199652	0.144424	0.12062	0.231171	FALSE	FALSE	2
MR-IVW LD	7-methylxanthine	GCST90199754	1-stearoyl-2-oleoyl-gps (18:0/18:1)	GCST90199652	0.144424	0.12062	0.231171	FALSE	FALSE	2
MR-PCA	7-methylxanthine	GCST90199754	1-stearoyl-2-oleoyl-gps (18:0/18:1)	GCST90199652	0.0746881	0.0798841	0.349811	FALSE	FALSE	2
MR-link 2	serine	GCST90200415	2-hydroxyglutarate	M37253	-0.082003	0.0645033	0.203623	FALSE	FALSE	3
MR-IVW	serine	GCST90200415	2-hydroxyglutarate	M37253	-0.0695659	0.0703986	0.323069	FALSE	FALSE	3
MR-IVW LD	serine	GCST90200415	2-hydroxyglutarate	M37253	-0.068985	0.0710287	0.331435	FALSE	FALSE	3
MR-PCA	serine	GCST90200415	2-hydroxyglutarate	M37253	-0.0683533	0.0663348	0.302809	FALSE	FALSE	3
MR-link 2	alpha-tocopherol	GCST90200302	gluconate	GCST90200373	0.237881	0.521322	0.648172	FALSE	FALSE	1
MR-IVW	alpha-tocopherol	GCST90200302	gluconate	GCST90200373	0.35099	0.17598	0.0460987	FALSE	FALSE	1
MR-IVW LD	alpha-tocopherol	GCST90200302	gluconate	GCST90200373	0.35099	0.17598	0.0460987	FALSE	FALSE	1
MR-PCA	alpha-tocopherol	GCST90200302	gluconate	GCST90200373	0.0623043	0.130236	0.632368	FALSE	FALSE	1
MR-link 2	aspartate	GCST90200370	xanthine	M03147	-0.168592	0.153669	0.272594	FALSE	FALSE	1
MR-IVW	aspartate	GCST90200370	xanthine	M03147	-0.354107	0.168417	0.0355039	FALSE	FALSE	1
MR-IVW LD	aspartate	GCST90200370	xanthine	M03147	-0.354107	0.168417	0.0355039	FALSE	FALSE	1
MR-PCA	aspartate	GCST90200370	xanthine	M03147	-0.118923	0.103301	0.24964	FALSE	FALSE	1
MR-link 2	creatinine	bioa_026	alpha-ketoglutaramate*	GCST90199885	0.43138	0.101342	2.07483e-05	FALSE	FALSE	23
MR-IVW	creatinine	bioa_026	alpha-ketoglutaramate*	GCST90199885	0.518402	0.0965548	7.91781e-08	TRUE	FALSE	23
MR-IVW LD	creatinine	bioa_026	alpha-ketoglutaramate*	GCST90199885	0.518402	0.0965548	7.91781e-08	TRUE	FALSE	23
MR-PCA	creatinine	bioa_026	alpha-ketoglutaramate*	GCST90199885	0.416202	0.0843659	8.08535e-07	TRUE	FALSE	23
MR-link 2	asparagine	M34283	lactate	met-d-Lactate	-0.00900159	0.017112	0.59886	FALSE	FALSE	2
MR-IVW	asparagine	M34283	lactate	met-d-Lactate	-0.0131244	0.0188187	0.485543	FALSE	FALSE	2
MR-IVW LD	asparagine	M34283	lactate	met-d-Lactate	-0.0131244	0.0188187	0.485543	FALSE	FALSE	2
MR-PCA	asparagine	M34283	lactate	met-d-Lactate	0.00120458	0.0182364	0.947335	FALSE	FALSE	2
MR-link 2	oleamide	M32458	histidine	M00059	0.0904437	0.0878794	0.303395	FALSE	FALSE	2
MR-IVW	oleamide	M32458	histidine	M00059	0.0552951	0.0916497	0.546289	FALSE	FALSE	2
MR-IVW LD	oleamide	M32458	histidine	M00059	0.0552951	0.0916497	0.546289	FALSE	FALSE	2
MR-PCA	oleamide	M32458	histidine	M00059	0.060343	0.0763214	0.429152	FALSE	FALSE	2
MR-link 2	5-oxoproline	GCST90200280	n-acetylglucosaminylasparagine	GCST90200316	0.00869018	0.0363779	0.811194	FALSE	FALSE	2
MR-IVW	5-oxoproline	GCST90200280	n-acetylglucosaminylasparagine	GCST90200316	0.024599	0.0358921	0.493117	FALSE	FALSE	2
MR-IVW LD	5-oxoproline	GCST90200280	n-acetylglucosaminylasparagine	GCST90200316	0.0265558	0.031915	0.405364	FALSE	FALSE	2
MR-PCA	5-oxoproline	GCST90200280	n-acetylglucosaminylasparagine	GCST90200316	0.0189668	0.0330472	0.566013	FALSE	FALSE	2
MR-link 2	glycine	met-d-Gly	alpha-tocopherol	M01561	-0.0630322	0.0293736	0.0318824	FALSE	FALSE	35
MR-IVW	glycine	met-d-Gly	alpha-tocopherol	M01561	-0.0560387	0.04098	0.17148	FALSE	FALSE	35
MR-IVW LD	glycine	met-d-Gly	alpha-tocopherol	M01561	-0.065202	0.043794	0.136531	FALSE	FALSE	35
MR-PCA	glycine	met-d-Gly	alpha-tocopherol	M01561	-0.0566685	0.0403893	0.1606	FALSE	FALSE	35
MR-link 2	glycerophosphoethanolamine	GCST90199808	pyruvate	M00599	-0.00156548	0.133023	0.99061	FALSE	FALSE	2
MR-IVW	glycerophosphoethanolamine	GCST90199808	pyruvate	M00599	0.044742	0.108694	0.680609	FALSE	FALSE	2
MR-IVW LD	glycerophosphoethanolamine	GCST90199808	pyruvate	M00599	0.044742	0.108694	0.680609	FALSE	FALSE	2
MR-PCA	glycerophosphoethanolamine	GCST90199808	pyruvate	M00599	-0.0273594	0.0992395	0.782786	FALSE	FALSE	2
MR-link 2	glutamate	bioa_007	2-hydroxyphenylacetate	GCST90200369	0.126206	0.537975	0.814523	FALSE	FALSE	1
MR-IVW	glutamate	bioa_007	2-hydroxyphenylacetate	GCST90200369	0.261863	0.351693	0.456527	FALSE	FALSE	1
MR-IVW LD	glutamate	bioa_007	2-hydroxyphenylacetate	GCST90200369	0.261863	0.351693	0.456527	FALSE	FALSE	1
MR-PCA	glutamate	bioa_007	2-hydroxyphenylacetate	GCST90200369	0.251178	0.275972	0.362739	FALSE	FALSE	1
MR-link 2	flavin adenine dinucleotide (fad)	GCST90200376	orotidine	GCST90200681	-0.020774	0.0421405	0.622033	FALSE	FALSE	1
MR-IVW	flavin adenine dinucleotide (fad)	GCST90200376	orotidine	GCST90200681	-0.0173754	0.0432943	0.688176	FALSE	FALSE	1
MR-IVW LD	flavin adenine dinucleotide (fad)	GCST90200376	orotidine	GCST90200681	-0.0161518	0.0436973	0.711658	FALSE	FALSE	1
MR-PCA	flavin adenine dinucleotide (fad)	GCST90200376	orotidine	GCST90200681	0.00251367	0.0434597	0.953877	FALSE	FALSE	1
MR-link 2	cholesterol	M00063	arachidonate (20:4n6)	M01110	0.348731	0.264957	0.188113	FALSE	FALSE	1
MR-IVW	cholesterol	M00063	arachidonate (20:4n6)	M01110	0.0385501	0.16705	0.817494	FALSE	FALSE	1
MR-IVW LD	cholesterol	M00063	arachidonate (20:4n6)	M01110	0.0385501	0.16705	0.817494	FALSE	FALSE	1
MR-PCA	cholesterol	M00063	arachidonate (20:4n6)	M01110	0.191551	0.152572	0.209304	FALSE	FALSE	1
MR-link 2	arachidonate (20:4n6)	M01110	sphinganine	GCST90200374	-0.0690141	0.0638293	0.279595	FALSE	FALSE	1
MR-IVW	arachidonate (20:4n6)	M01110	sphinganine	GCST90200374	-0.0939026	0.0523066	0.0726165	FALSE	FALSE	1
MR-IVW LD	arachidonate (20:4n6)	M01110	sphinganine	GCST90200374	-0.0939026	0.0523066	0.0726165	FALSE	FALSE	1
MR-PCA	arachidonate (20:4n6)	M01110	sphinganine	GCST90200374	-0.116787	0.0498699	0.0191894	FALSE	FALSE	1
MR-link 2	3-ureidopropionate	GCST90200283	n6,n6,n6-trimethyllysine	GCST90200344	-0.188874	0.129853	0.145803	FALSE	FALSE	1
MR-IVW	3-ureidopropionate	GCST90200283	n6,n6,n6-trimethyllysine	GCST90200344	-0.195313	0.120886	0.106162	FALSE	FALSE	1
MR-IVW LD	3-ureidopropionate	GCST90200283	n6,n6,n6-trimethyllysine	GCST90200344	-0.195313	0.120886	0.106162	FALSE	FALSE	1
MR-PCA	3-ureidopropionate	GCST90200283	n6,n6,n6-trimethyllysine	GCST90200344	-0.0962829	0.0826312	0.243933	FALSE	FALSE	1
MR-link 2	orotate	GCST90200392	4-acetamidobutanoate	M01558	0.0171167	0.0314159	0.585863	FALSE	FALSE	2
MR-IVW	orotate	GCST90200392	4-acetamidobutanoate	M01558	0.0335391	0.0310748	0.280452	FALSE	FALSE	2
MR-IVW LD	orotate	GCST90200392	4-acetamidobutanoate	M01558	0.0342661	0.0313374	0.274194	FALSE	FALSE	2
MR-PCA	orotate	GCST90200392	4-acetamidobutanoate	M01558	0.0192405	0.0319765	0.547369	FALSE	FALSE	2
MR-link 2	serine	M32315	glycochenodeoxycholate	M32346	0.02232	0.0656293	0.733787	FALSE	FALSE	3
MR-IVW	serine	M32315	glycochenodeoxycholate	M32346	0.0393396	0.0702882	0.575691	FALSE	FALSE	3
MR-IVW LD	serine	M32315	glycochenodeoxycholate	M32346	0.0393396	0.0702882	0.575691	FALSE	FALSE	3
MR-PCA	serine	M32315	glycochenodeoxycholate	M32346	0.0430038	0.0645234	0.505102	FALSE	FALSE	3
MR-link 2	5-oxoproline	GCST90200280	7-methylxanthine	GCST90199754	0.0508626	0.0321551	0.113697	FALSE	FALSE	2
MR-IVW	5-oxoproline	GCST90200280	7-methylxanthine	GCST90199754	0.0547309	0.0450747	0.224661	FALSE	FALSE	2
MR-IVW LD	5-oxoproline	GCST90200280	7-methylxanthine	GCST90199754	0.0517346	0.0321611	0.107702	FALSE	FALSE	2
MR-PCA	5-oxoproline	GCST90200280	7-methylxanthine	GCST90199754	0.0297612	0.0333012	0.371484	FALSE	FALSE	2
MR-link 2	arginine	GCST90200372	trans-urocanate	GCST90200416	0.0939906	0.0926448	0.310332	FALSE	FALSE	2
MR-IVW	arginine	GCST90200372	trans-urocanate	GCST90200416	0.136177	0.0735444	0.0640784	FALSE	FALSE	2
MR-IVW LD	arginine	GCST90200372	trans-urocanate	GCST90200416	0.133697	0.0745378	0.0728633	FALSE	FALSE	2
MR-PCA	arginine	GCST90200372	trans-urocanate	GCST90200416	0.10362	0.0731461	0.156595	FALSE	FALSE	2
MR-link 2	phosphate	GCST90200393	docosahexaenoate (dha; 22:6n3)	M19323	-0.0943337	0.135561	0.486507	FALSE	FALSE	1
MR-IVW	phosphate	GCST90200393	docosahexaenoate (dha; 22:6n3)	M19323	-0.264011	0.183192	0.149535	FALSE	FALSE	1
MR-IVW LD	phosphate	GCST90200393	docosahexaenoate (dha; 22:6n3)	M19323	-0.264011	0.183192	0.149535	FALSE	FALSE	1
MR-PCA	phosphate	GCST90200393	docosahexaenoate (dha; 22:6n3)	M19323	-0.0895995	0.107606	0.405036	FALSE	FALSE	1
MR-link 2	alpha-ketoglutarate	GCST90200455	orotate	GCST90200392	0.0737625	0.111274	0.5074	FALSE	FALSE	1
MR-IVW	alpha-ketoglutarate	GCST90200455	orotate	GCST90200392	-0.240055	0.119874	0.045225	FALSE	FALSE	1
MR-IVW LD	alpha-ketoglutarate	GCST90200455	orotate	GCST90200392	-0.236141	0.0827837	0.00433761	FALSE	FALSE	1
MR-PCA	alpha-ketoglutarate	GCST90200455	orotate	GCST90200392	-0.157829	0.073634	0.0320794	FALSE	FALSE	1
MR-link 2	myo-inositol	GCST90200401	paraxanthine	GCST90199654	-0.00366529	0.127524	0.97707	FALSE	FALSE	2
MR-IVW	myo-inositol	GCST90200401	paraxanthine	GCST90199654	0.138266	0.120906	0.252796	FALSE	FALSE	2
MR-IVW LD	myo-inositol	GCST90200401	paraxanthine	GCST90199654	0.138266	0.120906	0.252796	FALSE	FALSE	2
MR-PCA	myo-inositol	GCST90200401	paraxanthine	GCST90199654	0.0599921	0.0786955	0.445861	FALSE	FALSE	2
MR-link 2	hypoxanthine	M03127	n1-methyl-2-pyridone-5-carboxamide	GCST90199778	0.226679	0.181097	0.210681	FALSE	FALSE	1
MR-IVW	hypoxanthine	M03127	n1-methyl-2-pyridone-5-carboxamide	GCST90199778	-0.00939961	0.114561	0.934608	FALSE	FALSE	1
MR-IVW LD	hypoxanthine	M03127	n1-methyl-2-pyridone-5-carboxamide	GCST90199778	-0.00939961	0.114561	0.934608	FALSE	FALSE	1
MR-PCA	hypoxanthine	M03127	n1-methyl-2-pyridone-5-carboxamide	GCST90199778	0.0664398	0.109812	0.545157	FALSE	FALSE	1
MR-link 2	kynurenine	bioa_027	eicosapentaenoate (epa; 20:5n3)	GCST90200349	0.0228557	0.0602047	0.704217	FALSE	FALSE	5
MR-IVW	kynurenine	bioa_027	eicosapentaenoate (epa; 20:5n3)	GCST90200349	0.0681413	0.0639607	0.286712	FALSE	FALSE	5
MR-IVW LD	kynurenine	bioa_027	eicosapentaenoate (epa; 20:5n3)	GCST90200349	0.0694526	0.0630671	0.270788	FALSE	FALSE	5
MR-PCA	kynurenine	bioa_027	eicosapentaenoate (epa; 20:5n3)	GCST90200349	0.0674167	0.0625269	0.280943	FALSE	FALSE	5
MR-link 2	glutamine	M00053	histidine	bioa_009	-0.262145	0.0940697	0.00532452	FALSE	FALSE	1
MR-IVW	glutamine	M00053	histidine	bioa_009	-0.262771	0.035333	1.02998e-13	TRUE	FALSE	1
MR-IVW LD	glutamine	M00053	histidine	bioa_009	-0.262771	0.035333	1.02998e-13	TRUE	FALSE	1
MR-PCA	glutamine	M00053	histidine	bioa_009	-0.235581	0.0332249	1.33629e-12	TRUE	FALSE	1
MR-link 2	hypoxanthine	M03127	leucine	M00060	-0.159389	0.152522	0.296015	FALSE	FALSE	1
MR-IVW	hypoxanthine	M03127	leucine	M00060	-0.13424	0.120816	0.266521	FALSE	FALSE	1
MR-IVW LD	hypoxanthine	M03127	leucine	M00060	-0.13424	0.120816	0.266521	FALSE	FALSE	1
MR-PCA	hypoxanthine	M03127	leucine	M00060	-0.149896	0.11301	0.18471	FALSE	FALSE	1
MR-link 2	bilirubin (z,z)	GCST90200704	glycerol	M15122	-0.0135305	0.0261666	0.605093	FALSE	FALSE	2
MR-IVW	bilirubin (z,z)	GCST90200704	glycerol	M15122	-0.0191219	0.0291213	0.511419	FALSE	FALSE	2
MR-IVW LD	bilirubin (z,z)	GCST90200704	glycerol	M15122	-0.0210253	0.026727	0.431476	FALSE	FALSE	2
MR-PCA	bilirubin (z,z)	GCST90200704	glycerol	M15122	-0.0124182	0.0232762	0.593679	FALSE	FALSE	2
MR-link 2	valine	M01649	acetylphosphate	M15488	0.265314	0.175567	0.130742	FALSE	FALSE	1
MR-IVW	valine	M01649	acetylphosphate	M15488	0.223087	0.148725	0.133614	FALSE	FALSE	1
MR-IVW LD	valine	M01649	acetylphosphate	M15488	0.223087	0.148725	0.133614	FALSE	FALSE	1
MR-PCA	valine	M01649	acetylphosphate	M15488	0.294737	0.153381	0.0546569	FALSE	FALSE	1
MR-link 2	n-acetylglucosaminylasparagine	GCST90200316	leucine	GCST90200389	0.0214645	0.0310195	0.488957	FALSE	FALSE	4
MR-IVW	n-acetylglucosaminylasparagine	GCST90200316	leucine	GCST90200389	0.0137827	0.033884	0.684184	FALSE	FALSE	4
MR-IVW LD	n-acetylglucosaminylasparagine	GCST90200316	leucine	GCST90200389	0.00986521	0.0333614	0.767453	FALSE	FALSE	4
MR-PCA	n-acetylglucosaminylasparagine	GCST90200316	leucine	GCST90200389	0.0259611	0.0295696	0.379963	FALSE	FALSE	4
MR-link 2	serine	M32315	glycine	M32338	0.524988	0.0825684	2.04114e-10	TRUE	FALSE	3
MR-IVW	serine	M32315	glycine	M32338	0.925943	0.0665039	4.58341e-44	TRUE	FALSE	3
MR-IVW LD	serine	M32315	glycine	M32338	0.925943	0.0665039	4.58341e-44	TRUE	FALSE	3
MR-PCA	serine	M32315	glycine	M32338	0.738699	0.0610361	1.02244e-33	TRUE	FALSE	3
MR-link 2	retinol (vitamin a)	GCST90200405	mannose	M00584	0.251826	0.199967	0.207909	FALSE	FALSE	1
MR-IVW	retinol (vitamin a)	GCST90200405	mannose	M00584	0.301119	0.172068	0.0801183	FALSE	FALSE	1
MR-IVW LD	retinol (vitamin a)	GCST90200405	mannose	M00584	0.301119	0.172068	0.0801183	FALSE	FALSE	1
MR-PCA	retinol (vitamin a)	GCST90200405	mannose	M00584	0.289127	0.15706	0.0656414	FALSE	FALSE	1
MR-link 2	sphingosine	GCST90200385	1-stearoyl-2-oleoyl-gps (18:0/18:1)	GCST90199652	0.948239	0.110012	6.73068e-18	TRUE	FALSE	1
MR-IVW	sphingosine	GCST90200385	1-stearoyl-2-oleoyl-gps (18:0/18:1)	GCST90199652	1.09879	0.145052	3.5874e-14	TRUE	FALSE	1
MR-IVW LD	sphingosine	GCST90200385	1-stearoyl-2-oleoyl-gps (18:0/18:1)	GCST90199652	1.09879	0.145052	3.5874e-14	TRUE	FALSE	1
MR-PCA	sphingosine	GCST90200385	1-stearoyl-2-oleoyl-gps (18:0/18:1)	GCST90199652	0.749357	0.0880142	1.6796e-17	TRUE	FALSE	1
MR-link 2	5-acetylamino-6-formylamino-3-methyluracil	GCST90200680	uridine	GCST90200407	-0.0226936	0.0215242	0.291732	FALSE	FALSE	1
MR-IVW	5-acetylamino-6-formylamino-3-methyluracil	GCST90200680	uridine	GCST90200407	0.00377893	0.0274162	0.89037	FALSE	FALSE	1
MR-IVW LD	5-acetylamino-6-formylamino-3-methyluracil	GCST90200680	uridine	GCST90200407	-0.00329109	0.0252996	0.896499	FALSE	FALSE	1
MR-PCA	5-acetylamino-6-formylamino-3-methyluracil	GCST90200680	uridine	GCST90200407	-0.020578	0.0244405	0.399807	FALSE	FALSE	1
MR-link 2	valine	M01649	tyrosine	met-d-Tyr	-0.0698399	0.0503064	0.165049	FALSE	FALSE	1
MR-IVW	valine	M01649	tyrosine	met-d-Tyr	-0.0738787	0.0376061	0.0494671	FALSE	FALSE	1
MR-IVW LD	valine	M01649	tyrosine	met-d-Tyr	-0.0738787	0.0376061	0.0494671	FALSE	FALSE	1
MR-PCA	valine	M01649	tyrosine	met-d-Tyr	-0.0814404	0.0387819	0.0357324	FALSE	FALSE	1
MR-link 2	lactate	met-d-Lactate	glucose	met-d-Glucose	-0.707498	0.03697	1.24017e-81	TRUE	FALSE	10
MR-IVW	lactate	met-d-Lactate	glucose	met-d-Glucose	-0.578064	0.0380444	3.84952e-52	TRUE	FALSE	10
MR-IVW LD	lactate	met-d-Lactate	glucose	met-d-Glucose	-0.588447	0.0374273	1.06191e-55	TRUE	FALSE	10
MR-PCA	lactate	met-d-Lactate	glucose	met-d-Glucose	-0.550086	0.0305075	1.10966e-72	TRUE	FALSE	10
MR-link 2	alanine	met-d-Ala	ornithine	M01493	0.0591621	0.0936359	0.527497	FALSE	FALSE	22
MR-IVW	alanine	met-d-Ala	ornithine	M01493	0.091842	0.089794	0.306399	FALSE	FALSE	22
MR-IVW LD	alanine	met-d-Ala	ornithine	M01493	0.0886533	0.0904703	0.327127	FALSE	FALSE	22
MR-PCA	alanine	met-d-Ala	ornithine	M01493	0.00718384	0.0840551	0.931891	FALSE	FALSE	22
MR-link 2	5-methylthioadenosine (mta)	GCST90200359	1-(1-enyl-stearoyl)-2-arachidonoyl-gpe (p-18:0/20:4)*	GCST90200058	0.0688296	0.11906	0.563192	FALSE	FALSE	4
MR-IVW	5-methylthioadenosine (mta)	GCST90200359	1-(1-enyl-stearoyl)-2-arachidonoyl-gpe (p-18:0/20:4)*	GCST90200058	-0.0219589	0.0805825	0.785236	FALSE	FALSE	4
MR-IVW LD	5-methylthioadenosine (mta)	GCST90200359	1-(1-enyl-stearoyl)-2-arachidonoyl-gpe (p-18:0/20:4)*	GCST90200058	-0.0219589	0.0805825	0.785236	FALSE	FALSE	4
MR-PCA	5-methylthioadenosine (mta)	GCST90200359	1-(1-enyl-stearoyl)-2-arachidonoyl-gpe (p-18:0/20:4)*	GCST90200058	0.0711994	0.0545826	0.192086	FALSE	FALSE	4
MR-link 2	lactate	met-d-Lactate	caffeine	M00569	0.114857	0.168394	0.495192	FALSE	FALSE	8
MR-IVW	lactate	met-d-Lactate	caffeine	M00569	-0.0101941	0.169432	0.952023	FALSE	FALSE	8
MR-IVW LD	lactate	met-d-Lactate	caffeine	M00569	-0.0181058	0.161309	0.910631	FALSE	FALSE	8
MR-PCA	lactate	met-d-Lactate	caffeine	M00569	-0.107563	0.150128	0.473699	FALSE	FALSE	8
MR-link 2	s-1-pyrroline-5-carboxylate	GCST90200381	kynurenine	M15140	0.0575342	0.0535814	0.282925	FALSE	FALSE	1
MR-IVW	s-1-pyrroline-5-carboxylate	GCST90200381	kynurenine	M15140	0.0203177	0.0549266	0.711452	FALSE	FALSE	1
MR-IVW LD	s-1-pyrroline-5-carboxylate	GCST90200381	kynurenine	M15140	0.020621	0.0544781	0.705044	FALSE	FALSE	1
MR-PCA	s-1-pyrroline-5-carboxylate	GCST90200381	kynurenine	M15140	0.0363236	0.0510528	0.476779	FALSE	FALSE	1
MR-link 2	glycine	met-d-Gly	biliverdin	GCST90200706	0.0846043	0.0230624	0.000243983	FALSE	FALSE	36
MR-IVW	glycine	met-d-Gly	biliverdin	GCST90200706	0.0937774	0.024438	0.000124365	FALSE	FALSE	36
MR-IVW LD	glycine	met-d-Gly	biliverdin	GCST90200706	0.0994289	0.027381	0.00028198	FALSE	FALSE	36
MR-PCA	glycine	met-d-Gly	biliverdin	GCST90200706	0.106087	0.027944	0.000146794	FALSE	FALSE	36
MR-link 2	histidine	met-d-His	glutamine	M00053	-0.101935	0.107727	0.344027	FALSE	FALSE	12
MR-IVW	histidine	met-d-His	glutamine	M00053	-0.212588	0.125529	0.0903549	FALSE	FALSE	12
MR-IVW LD	histidine	met-d-His	glutamine	M00053	-0.211164	0.126618	0.0953691	FALSE	FALSE	12
MR-PCA	histidine	met-d-His	glutamine	M00053	-0.0776337	0.102113	0.447094	FALSE	FALSE	12
MR-link 2	orotidine	GCST90200681	choline phosphate	GCST90200363	0.00939837	0.0261095	0.718878	FALSE	FALSE	3
MR-IVW	orotidine	GCST90200681	choline phosphate	GCST90200363	-0.00806549	0.0259339	0.755799	FALSE	FALSE	3
MR-IVW LD	orotidine	GCST90200681	choline phosphate	GCST90200363	-0.00806549	0.0259339	0.755799	FALSE	FALSE	3
MR-PCA	orotidine	GCST90200681	choline phosphate	GCST90200363	-0.00348771	0.0252406	0.890099	FALSE	FALSE	3
MR-link 2	tyrosine	met-d-Tyr	acetoacetate	met-d-Acetoacetate	0.0292811	0.0155135	0.0590984	FALSE	FALSE	29
MR-IVW	tyrosine	met-d-Tyr	acetoacetate	met-d-Acetoacetate	0.0304035	0.0163808	0.0634479	FALSE	FALSE	29
MR-IVW LD	tyrosine	met-d-Tyr	acetoacetate	met-d-Acetoacetate	0.0343569	0.0154373	0.0260424	FALSE	FALSE	29
MR-PCA	tyrosine	met-d-Tyr	acetoacetate	met-d-Acetoacetate	0.0109709	0.0146097	0.452693	FALSE	FALSE	29
MR-link 2	creatinine	met-d-Creatinine	3-methyl-2-oxobutyrate	GCST90199677	0.026139	0.0675934	0.698971	FALSE	FALSE	59
MR-IVW	creatinine	met-d-Creatinine	3-methyl-2-oxobutyrate	GCST90199677	-0.0202877	0.0630311	0.747552	FALSE	FALSE	59
MR-IVW LD	creatinine	met-d-Creatinine	3-methyl-2-oxobutyrate	GCST90199677	-0.0153085	0.0620991	0.805282	FALSE	FALSE	59
MR-PCA	creatinine	met-d-Creatinine	3-methyl-2-oxobutyrate	GCST90199677	-0.0140887	0.0467505	0.76314	FALSE	FALSE	59
MR-link 2	3-ureidopropionate	GCST90200283	orotate	GCST90200392	0.249078	0.124143	0.0448149	FALSE	FALSE	1
MR-IVW	3-ureidopropionate	GCST90200283	orotate	GCST90200392	0.229734	0.121264	0.0581606	FALSE	FALSE	1
MR-IVW LD	3-ureidopropionate	GCST90200283	orotate	GCST90200392	0.229734	0.121264	0.0581606	FALSE	FALSE	1
MR-PCA	3-ureidopropionate	GCST90200283	orotate	GCST90200392	0.149593	0.0828932	0.0711294	FALSE	FALSE	1
MR-link 2	beta-citrylglutamate	GCST90199911	taurine	bioa_034	0.0114322	0.0146168	0.434142	FALSE	FALSE	2
MR-IVW	beta-citrylglutamate	GCST90199911	taurine	bioa_034	0.00835006	0.016372	0.610037	FALSE	FALSE	2
MR-IVW LD	beta-citrylglutamate	GCST90199911	taurine	bioa_034	0.00946664	0.0174064	0.586538	FALSE	FALSE	2
MR-PCA	beta-citrylglutamate	GCST90199911	taurine	bioa_034	0.0115801	0.0144836	0.423981	FALSE	FALSE	2
MR-link 2	bilirubin (z,z)	M27716	kynurenine	bioa_027	0.0213612	0.0201494	0.28908	FALSE	FALSE	1
MR-IVW	bilirubin (z,z)	M27716	kynurenine	bioa_027	0.0262999	0.0188801	0.16362	FALSE	FALSE	1
MR-IVW LD	bilirubin (z,z)	M27716	kynurenine	bioa_027	0.0262999	0.0188801	0.16362	FALSE	FALSE	1
MR-PCA	bilirubin (z,z)	M27716	kynurenine	bioa_027	0.0147225	0.0178278	0.40891	FALSE	FALSE	1
MR-link 2	1-methylxanthine	GCST90199763	cortisol	GCST90200378	0.0794931	0.0452959	0.0792638	FALSE	FALSE	3
MR-IVW	1-methylxanthine	GCST90199763	cortisol	GCST90200378	0.0525968	0.0498545	0.291422	FALSE	FALSE	3
MR-IVW LD	1-methylxanthine	GCST90199763	cortisol	GCST90200378	0.0525968	0.0498545	0.291422	FALSE	FALSE	3
MR-PCA	1-methylxanthine	GCST90199763	cortisol	GCST90200378	0.0651063	0.0418025	0.119358	FALSE	FALSE	3
MR-link 2	4-acetamidobutanoate	M01558	4-methyl-2-oxopentanoate	M22116	0.000799379	0.0499349	0.987228	FALSE	FALSE	2
MR-IVW	4-acetamidobutanoate	M01558	4-methyl-2-oxopentanoate	M22116	0.0141162	0.056693	0.803366	FALSE	FALSE	2
MR-IVW LD	4-acetamidobutanoate	M01558	4-methyl-2-oxopentanoate	M22116	0.0141162	0.056693	0.803366	FALSE	FALSE	2
MR-PCA	4-acetamidobutanoate	M01558	4-methyl-2-oxopentanoate	M22116	-0.0683131	0.0584363	0.242397	FALSE	FALSE	2
MR-link 2	arachidonate (20:4n6)	M01110	docosahexaenoate (dha; 22:6n3)	GCST90199651	0.140591	0.10008	0.160087	FALSE	FALSE	1
MR-IVW	arachidonate (20:4n6)	M01110	docosahexaenoate (dha; 22:6n3)	GCST90199651	0.239949	0.0494893	1.24391e-06	FALSE	FALSE	1
MR-IVW LD	arachidonate (20:4n6)	M01110	docosahexaenoate (dha; 22:6n3)	GCST90199651	0.239949	0.0494893	1.24391e-06	FALSE	FALSE	1
MR-PCA	arachidonate (20:4n6)	M01110	docosahexaenoate (dha; 22:6n3)	GCST90199651	0.26015	0.0471893	3.52979e-08	TRUE	FALSE	1
MR-link 2	glutamine	GCST90200419	glucuronate	GCST90199641	-0.132331	0.098036	0.177073	FALSE	FALSE	1
MR-IVW	glutamine	GCST90200419	glucuronate	GCST90199641	-0.0849567	0.0684974	0.214868	FALSE	FALSE	1
MR-IVW LD	glutamine	GCST90200419	glucuronate	GCST90199641	-0.0849567	0.0684974	0.214868	FALSE	FALSE	1
MR-PCA	glutamine	GCST90200419	glucuronate	GCST90199641	-0.0864271	0.0673657	0.199508	FALSE	FALSE	1
MR-link 2	dehydroepiandrosterone sulfate (dhea-s)	GCST90199673	dihydroorotate	GCST90200444	-0.0121059	0.0790849	0.878339	FALSE	FALSE	4
MR-IVW	dehydroepiandrosterone sulfate (dhea-s)	GCST90199673	dihydroorotate	GCST90200444	-0.0449425	0.0653279	0.491482	FALSE	FALSE	4
MR-IVW LD	dehydroepiandrosterone sulfate (dhea-s)	GCST90199673	dihydroorotate	GCST90200444	-0.0449425	0.0653279	0.491482	FALSE	FALSE	4
MR-PCA	dehydroepiandrosterone sulfate (dhea-s)	GCST90199673	dihydroorotate	GCST90200444	-0.00982102	0.0422768	0.816303	FALSE	FALSE	4
MR-link 2	tryptophan	M00054	3-hydroxybutyrate (bhba)	GCST90200367	0.0106403	0.0803581	0.89466	FALSE	FALSE	7
MR-IVW	tryptophan	M00054	3-hydroxybutyrate (bhba)	GCST90200367	0.01362	0.0616705	0.825208	FALSE	FALSE	7
MR-IVW LD	tryptophan	M00054	3-hydroxybutyrate (bhba)	GCST90200367	0.01362	0.0616705	0.825208	FALSE	FALSE	7
MR-PCA	tryptophan	M00054	3-hydroxybutyrate (bhba)	GCST90200367	0.029074	0.0508568	0.567537	FALSE	FALSE	7
MR-link 2	theobromine	GCST90199644	glucose	met-d-Glucose	-0.0770722	0.0465866	0.0980492	FALSE	FALSE	1
MR-IVW	theobromine	GCST90199644	glucose	met-d-Glucose	-0.0147758	0.0472769	0.754632	FALSE	FALSE	1
MR-IVW LD	theobromine	GCST90199644	glucose	met-d-Glucose	-0.0147758	0.0472769	0.754632	FALSE	FALSE	1
MR-PCA	theobromine	GCST90199644	glucose	met-d-Glucose	-0.0552397	0.0240289	0.0215113	FALSE	FALSE	1
MR-link 2	valine	M01649	kynurenine	M15140	0.0984872	0.149013	0.508657	FALSE	FALSE	1
MR-IVW	valine	M01649	kynurenine	M15140	0	0.148515	1	FALSE	FALSE	1
MR-IVW LD	valine	M01649	kynurenine	M15140	0	0.148515	1	FALSE	FALSE	1
MR-PCA	valine	M01649	kynurenine	M15140	0.0496907	0.15315	0.745591	FALSE	FALSE	1
MR-link 2	leucine	M00060	citrate	M01564	0.0495057	0.0972504	0.610714	FALSE	FALSE	2
MR-IVW	leucine	M00060	citrate	M01564	0.149841	0.0954071	0.116289	FALSE	FALSE	2
MR-IVW LD	leucine	M00060	citrate	M01564	0.149841	0.0954071	0.116289	FALSE	FALSE	2
MR-PCA	leucine	M00060	citrate	M01564	0.101321	0.0985969	0.304122	FALSE	FALSE	2
MR-link 2	tryptophan	M00054	lactate	GCST90200408	0.128562	0.0798423	0.107355	FALSE	FALSE	7
MR-IVW	tryptophan	M00054	lactate	GCST90200408	0.139803	0.061948	0.0240215	FALSE	FALSE	7
MR-IVW LD	tryptophan	M00054	lactate	GCST90200408	0.139803	0.061948	0.0240215	FALSE	FALSE	7
MR-PCA	tryptophan	M00054	lactate	GCST90200408	0.0540792	0.0510861	0.289787	FALSE	FALSE	7
MR-link 2	4-hydroxyphenylpyruvate	GCST90200300	glycerol 3-phosphate	GCST90199638	0.167376	0.170942	0.32751	FALSE	FALSE	2
MR-IVW	4-hydroxyphenylpyruvate	GCST90200300	glycerol 3-phosphate	GCST90199638	0.02591	0.11355	0.819505	FALSE	FALSE	2
MR-IVW LD	4-hydroxyphenylpyruvate	GCST90200300	glycerol 3-phosphate	GCST90199638	0.02591	0.11355	0.819505	FALSE	FALSE	2
MR-PCA	4-hydroxyphenylpyruvate	GCST90200300	glycerol 3-phosphate	GCST90199638	0.135474	0.0721505	0.0604284	FALSE	FALSE	2
MR-link 2	leucine	met-d-Leu	citrate	M01564	0.0598544	0.103885	0.564506	FALSE	FALSE	12
MR-IVW	leucine	met-d-Leu	citrate	M01564	0.0619926	0.112683	0.582217	FALSE	FALSE	12
MR-IVW LD	leucine	met-d-Leu	citrate	M01564	0.0516501	0.109457	0.637015	FALSE	FALSE	12
MR-PCA	leucine	met-d-Leu	citrate	M01564	0.0376432	0.106946	0.724852	FALSE	FALSE	12
MR-link 2	glutamate	GCST90200412	glutamine	GCST90200419	-0.680545	0.199308	0.00063889	FALSE	FALSE	1
MR-IVW	glutamate	GCST90200412	glutamine	GCST90200419	-0.37917	0.155288	0.0146174	FALSE	FALSE	1
MR-IVW LD	glutamate	GCST90200412	glutamine	GCST90200419	-0.37917	0.155288	0.0146174	FALSE	FALSE	1
MR-PCA	glutamate	GCST90200412	glutamine	GCST90200419	-0.315622	0.0847975	0.000197598	FALSE	FALSE	1
MR-link 2	phenylalanine	bioa_016	cysteine	GCST90200439	-0.026228	0.108139	0.808363	FALSE	FALSE	9
MR-IVW	phenylalanine	bioa_016	cysteine	GCST90200439	-0.0658274	0.121358	0.587526	FALSE	FALSE	9
MR-IVW LD	phenylalanine	bioa_016	cysteine	GCST90200439	-0.0620041	0.121692	0.610391	FALSE	FALSE	9
MR-PCA	phenylalanine	bioa_016	cysteine	GCST90200439	-0.0210258	0.10438	0.840359	FALSE	FALSE	9
MR-link 2	arachidonate (20:4n6)	GCST90200358	leucine	GCST90200389	-0.0525475	0.0497395	0.290761	FALSE	FALSE	1
MR-IVW	arachidonate (20:4n6)	GCST90200358	leucine	GCST90200389	-0.0184072	0.110071	0.867189	FALSE	FALSE	1
MR-IVW LD	arachidonate (20:4n6)	GCST90200358	leucine	GCST90200389	-0.0294964	0.0497018	0.552868	FALSE	FALSE	1
MR-PCA	arachidonate (20:4n6)	GCST90200358	leucine	GCST90200389	-0.0336202	0.0487028	0.489998	FALSE	FALSE	1
MR-link 2	5-methylthioadenosine (mta)	GCST90200359	lactate	GCST90200408	-0.0173653	0.113446	0.878343	FALSE	FALSE	4
MR-IVW	5-methylthioadenosine (mta)	GCST90200359	lactate	GCST90200408	-0.0968494	0.080761	0.230446	FALSE	FALSE	4
MR-IVW LD	5-methylthioadenosine (mta)	GCST90200359	lactate	GCST90200408	-0.0968494	0.080761	0.230446	FALSE	FALSE	4
MR-PCA	5-methylthioadenosine (mta)	GCST90200359	lactate	GCST90200408	-0.0731211	0.0547063	0.181349	FALSE	FALSE	4
MR-link 2	dihydroorotate	GCST90200444	sphinganine-1-phosphate	GCST90199845	0.200535	0.0400143	5.39819e-07	TRUE	TRUE	5
MR-IVW	dihydroorotate	GCST90200444	sphinganine-1-phosphate	GCST90199845	0.169297	0.0380444	8.58783e-06	FALSE	TRUE	5
MR-IVW LD	dihydroorotate	GCST90200444	sphinganine-1-phosphate	GCST90199845	0.163045	0.0404634	5.59074e-05	FALSE	TRUE	5
MR-PCA	dihydroorotate	GCST90200444	sphinganine-1-phosphate	GCST90199845	0.108671	0.0349589	0.00188021	FALSE	TRUE	5
MR-link 2	docosahexaenoate (dha; 22:6n3)	GCST90199651	arginine	bioa_002	-0.0216222	0.123001	0.86046	FALSE	FALSE	1
MR-IVW	docosahexaenoate (dha; 22:6n3)	GCST90199651	arginine	bioa_002	-0.150111	0.0942906	0.111385	FALSE	FALSE	1
MR-IVW LD	docosahexaenoate (dha; 22:6n3)	GCST90199651	arginine	bioa_002	-0.150111	0.0942906	0.111385	FALSE	FALSE	1
MR-PCA	docosahexaenoate (dha; 22:6n3)	GCST90199651	arginine	bioa_002	-0.020083	0.0689018	0.770689	FALSE	FALSE	1
MR-link 2	phosphate	GCST90200393	pyruvate	M00599	-0.0381503	0.15474	0.805261	FALSE	FALSE	1
MR-IVW	phosphate	GCST90200393	pyruvate	M00599	-0.15318	0.184872	0.407347	FALSE	FALSE	1
MR-IVW LD	phosphate	GCST90200393	pyruvate	M00599	-0.15318	0.184872	0.407347	FALSE	FALSE	1
MR-PCA	phosphate	GCST90200393	pyruvate	M00599	-0.0530867	0.108584	0.624912	FALSE	FALSE	1
MR-link 2	dehydroepiandrosterone sulfate (dhea-s)	M32425	alanine	GCST90200431	0.135999	0.0917572	0.138296	FALSE	FALSE	2
MR-IVW	dehydroepiandrosterone sulfate (dhea-s)	M32425	alanine	GCST90200431	0.184409	0.0978169	0.0593965	FALSE	FALSE	2
MR-IVW LD	dehydroepiandrosterone sulfate (dhea-s)	M32425	alanine	GCST90200431	0.184409	0.0978169	0.0593965	FALSE	FALSE	2
MR-PCA	dehydroepiandrosterone sulfate (dhea-s)	M32425	alanine	GCST90200431	0.0919526	0.0805799	0.253813	FALSE	FALSE	2
MR-link 2	serine	bioa_018	glucose	met-d-Glucose	0.0176942	0.0140991	0.209484	FALSE	FALSE	8
MR-IVW	serine	bioa_018	glucose	met-d-Glucose	0.0363419	0.014331	0.0112163	FALSE	FALSE	8
MR-IVW LD	serine	bioa_018	glucose	met-d-Glucose	0.0367159	0.0145227	0.0114659	FALSE	FALSE	8
MR-PCA	serine	bioa_018	glucose	met-d-Glucose	0.0445642	0.014433	0.0020174	FALSE	FALSE	8
MR-link 2	cystine	M31454	pyruvate	met-d-Pyruvate	0.0140799	0.0175979	0.423659	FALSE	FALSE	1
MR-IVW	cystine	M31454	pyruvate	met-d-Pyruvate	0.0195843	0.0194317	0.313526	FALSE	FALSE	1
MR-IVW LD	cystine	M31454	pyruvate	met-d-Pyruvate	0.0195843	0.0194317	0.313526	FALSE	FALSE	1
MR-PCA	cystine	M31454	pyruvate	met-d-Pyruvate	0.0247738	0.0159696	0.120828	FALSE	FALSE	1
MR-link 2	citrate	M01564	n-acetyl-aspartyl-glutamate (naag)	GCST90200684	0.0762204	0.0833592	0.360527	FALSE	FALSE	2
MR-IVW	citrate	M01564	n-acetyl-aspartyl-glutamate (naag)	GCST90200684	0.0562452	0.0882506	0.523906	FALSE	FALSE	2
MR-IVW LD	citrate	M01564	n-acetyl-aspartyl-glutamate (naag)	GCST90200684	0.0557792	0.0893685	0.53253	FALSE	FALSE	2
MR-PCA	citrate	M01564	n-acetyl-aspartyl-glutamate (naag)	GCST90200684	0.0564083	0.0709117	0.426339	FALSE	FALSE	2
MR-link 2	leucine	bioa_011	retinol (vitamin a)	GCST90200405	0.101796	0.130355	0.434853	FALSE	FALSE	5
MR-IVW	leucine	bioa_011	retinol (vitamin a)	GCST90200405	0.0958481	0.155656	0.538047	FALSE	FALSE	5
MR-IVW LD	leucine	bioa_011	retinol (vitamin a)	GCST90200405	0.0958481	0.155656	0.538047	FALSE	FALSE	5
MR-PCA	leucine	bioa_011	retinol (vitamin a)	GCST90200405	0.0812778	0.131965	0.537959	FALSE	FALSE	5
MR-link 2	cytidine	GCST90200429	glutamine	GCST90200419	-0.112551	0.130877	0.389804	FALSE	FALSE	1
MR-IVW	cytidine	GCST90200429	glutamine	GCST90200419	-0.158842	0.144921	0.273053	FALSE	FALSE	1
MR-IVW LD	cytidine	GCST90200429	glutamine	GCST90200419	-0.158842	0.144921	0.273053	FALSE	FALSE	1
MR-PCA	cytidine	GCST90200429	glutamine	GCST90200419	-0.0818117	0.0886975	0.356337	FALSE	FALSE	1
MR-link 2	serine	bioa_018	caffeine	M00569	-0.0686855	0.058864	0.24327	FALSE	FALSE	8
MR-IVW	serine	bioa_018	caffeine	M00569	-0.0165891	0.0576326	0.773468	FALSE	FALSE	8
MR-IVW LD	serine	bioa_018	caffeine	M00569	-0.013779	0.0577087	0.811285	FALSE	FALSE	8
MR-PCA	serine	bioa_018	caffeine	M00569	-0.0901049	0.0573508	0.116155	FALSE	FALSE	8
MR-link 2	glutamine	GCST90200419	cortisone	M01769	-0.14546	0.081458	0.0741462	FALSE	FALSE	1
MR-IVW	glutamine	GCST90200419	cortisone	M01769	-0.115756	0.0729763	0.112692	FALSE	FALSE	1
MR-IVW LD	glutamine	GCST90200419	cortisone	M01769	-0.115756	0.0729763	0.112692	FALSE	FALSE	1
MR-PCA	glutamine	GCST90200419	cortisone	M01769	-0.110748	0.072625	0.127277	FALSE	FALSE	1
MR-link 2	glycerol 3-phosphate	GCST90199638	acetoacetate	met-d-Acetoacetate	0.00980901	0.0120284	0.414792	FALSE	FALSE	2
MR-IVW	glycerol 3-phosphate	GCST90199638	acetoacetate	met-d-Acetoacetate	0.00931942	0.0135712	0.492268	FALSE	FALSE	2
MR-IVW LD	glycerol 3-phosphate	GCST90199638	acetoacetate	met-d-Acetoacetate	0.00919333	0.0146921	0.53149	FALSE	FALSE	2
MR-PCA	glycerol 3-phosphate	GCST90199638	acetoacetate	met-d-Acetoacetate	0.0196549	0.0106738	0.0655609	FALSE	FALSE	2
MR-link 2	acetoacetate	met-d-Acetoacetate	creatine	GCST90200323	-0.465699	0.235373	0.0478654	FALSE	FALSE	5
MR-IVW	acetoacetate	met-d-Acetoacetate	creatine	GCST90200323	-0.333935	0.20165	0.097719	FALSE	FALSE	5
MR-IVW LD	acetoacetate	met-d-Acetoacetate	creatine	GCST90200323	-0.333935	0.20165	0.097719	FALSE	FALSE	5
MR-PCA	acetoacetate	met-d-Acetoacetate	creatine	GCST90200323	-0.351705	0.147307	0.0169604	FALSE	FALSE	5
MR-link 2	7-methylxanthine	M34390	creatinine	met-d-Creatinine	-0.0876521	0.110515	0.427707	FALSE	FALSE	1
MR-IVW	7-methylxanthine	M34390	creatinine	met-d-Creatinine	0.00902197	0.0405733	0.824032	FALSE	FALSE	1
MR-IVW LD	7-methylxanthine	M34390	creatinine	met-d-Creatinine	0.00902197	0.0405733	0.824032	FALSE	FALSE	1
MR-PCA	7-methylxanthine	M34390	creatinine	met-d-Creatinine	-0.0192662	0.0271374	0.477735	FALSE	FALSE	1
MR-link 2	acetone	met-d-Acetone	dimethylglycine	GCST90200424	-0.14963	0.159698	0.348784	FALSE	FALSE	11
MR-IVW	acetone	met-d-Acetone	dimethylglycine	GCST90200424	-0.082075	0.139136	0.555263	FALSE	FALSE	11
MR-IVW LD	acetone	met-d-Acetone	dimethylglycine	GCST90200424	-0.0830028	0.141383	0.557152	FALSE	FALSE	11
MR-PCA	acetone	met-d-Acetone	dimethylglycine	GCST90200424	-0.165302	0.104726	0.114469	FALSE	FALSE	11
MR-link 2	theobromine	GCST90199644	glycerol	GCST90200325	0.175913	0.141302	0.213153	FALSE	FALSE	1
MR-IVW	theobromine	GCST90199644	glycerol	GCST90200325	-0.177463	0.176025	0.313374	FALSE	FALSE	1
MR-IVW LD	theobromine	GCST90199644	glycerol	GCST90200325	-0.177463	0.176025	0.313374	FALSE	FALSE	1
MR-PCA	theobromine	GCST90199644	glycerol	GCST90200325	0.0954858	0.0890677	0.283694	FALSE	FALSE	1
MR-link 2	orotate	GCST90200392	beta-citrylglutamate	GCST90199911	0.0530829	0.0283869	0.0614872	FALSE	FALSE	2
MR-IVW	orotate	GCST90200392	beta-citrylglutamate	GCST90199911	0.00303432	0.0258146	0.90643	FALSE	FALSE	2
MR-IVW LD	orotate	GCST90200392	beta-citrylglutamate	GCST90199911	0.00634012	0.026256	0.809188	FALSE	FALSE	2
MR-PCA	orotate	GCST90200392	beta-citrylglutamate	GCST90199911	-0.00061403	0.0262255	0.98132	FALSE	FALSE	2
MR-link 2	sphinganine	GCST90200374	1,7-dimethylurate	GCST90199756	-0.163888	0.156856	0.296101	FALSE	FALSE	1
MR-IVW	sphinganine	GCST90200374	1,7-dimethylurate	GCST90199756	-0.0827659	0.167343	0.62089	FALSE	FALSE	1
MR-IVW LD	sphinganine	GCST90200374	1,7-dimethylurate	GCST90199756	-0.0827659	0.167343	0.62089	FALSE	FALSE	1
MR-PCA	sphinganine	GCST90200374	1,7-dimethylurate	GCST90199756	-0.00125164	0.0833359	0.988017	FALSE	FALSE	1
MR-link 2	threonine	GCST90200432	phosphoethanolamine	GCST90200281	0.145739	0.0869951	0.093883	FALSE	FALSE	4
MR-IVW	threonine	GCST90200432	phosphoethanolamine	GCST90200281	0.135313	0.0779675	0.0826504	FALSE	FALSE	4
MR-IVW LD	threonine	GCST90200432	phosphoethanolamine	GCST90200281	0.135313	0.0779675	0.0826504	FALSE	FALSE	4
MR-PCA	threonine	GCST90200432	phosphoethanolamine	GCST90200281	0.041113	0.0534173	0.441503	FALSE	FALSE	4
MR-link 2	asparagine	GCST90200452	histidine	bioa_009	-0.00613064	0.0251413	0.807349	FALSE	FALSE	2
MR-IVW	asparagine	GCST90200452	histidine	bioa_009	0.00257219	0.0298404	0.931309	FALSE	FALSE	2
MR-IVW LD	asparagine	GCST90200452	histidine	bioa_009	0.00257219	0.0298404	0.931309	FALSE	FALSE	2
MR-PCA	asparagine	GCST90200452	histidine	bioa_009	-0.00207238	0.0227665	0.927471	FALSE	FALSE	2
MR-link 2	myo-inositol	M19934	4-hydroxyphenylpyruvate	GCST90200300	0.124521	0.107208	0.245442	FALSE	FALSE	2
MR-IVW	myo-inositol	M19934	4-hydroxyphenylpyruvate	GCST90200300	0.0883277	0.0962887	0.358974	FALSE	FALSE	2
MR-IVW LD	myo-inositol	M19934	4-hydroxyphenylpyruvate	GCST90200300	0.0883277	0.0962887	0.358974	FALSE	FALSE	2
MR-PCA	myo-inositol	M19934	4-hydroxyphenylpyruvate	GCST90200300	0.0985475	0.0874776	0.259934	FALSE	FALSE	2
MR-link 2	asparagine	M34283	acetone	met-d-Acetone	-0.00755792	0.0159387	0.635366	FALSE	FALSE	2
MR-IVW	asparagine	M34283	acetone	met-d-Acetone	-0.0262562	0.0187963	0.162448	FALSE	FALSE	2
MR-IVW LD	asparagine	M34283	acetone	met-d-Acetone	-0.0262562	0.0187963	0.162448	FALSE	FALSE	2
MR-PCA	asparagine	M34283	acetone	met-d-Acetone	-0.0179276	0.0182147	0.324997	FALSE	FALSE	2
MR-link 2	arginine	GCST90200372	valine	bioa_022	-0.0222018	0.0251422	0.37721	FALSE	FALSE	3
MR-IVW	arginine	GCST90200372	valine	bioa_022	-0.0123927	0.0238779	0.603758	FALSE	FALSE	3
MR-IVW LD	arginine	GCST90200372	valine	bioa_022	-0.0123927	0.0238779	0.603758	FALSE	FALSE	3
MR-PCA	arginine	GCST90200372	valine	bioa_022	-0.021686	0.0235534	0.357198	FALSE	FALSE	3
MR-link 2	5-oxoproline	GCST90200280	n-palmitoyl-sphingosine (d18:1/16:0)	GCST90200336	0.0450159	0.038351	0.240481	FALSE	FALSE	2
MR-IVW	5-oxoproline	GCST90200280	n-palmitoyl-sphingosine (d18:1/16:0)	GCST90200336	0.00769543	0.0359473	0.830488	FALSE	FALSE	2
MR-IVW LD	5-oxoproline	GCST90200280	n-palmitoyl-sphingosine (d18:1/16:0)	GCST90200336	0.0108778	0.0316792	0.731317	FALSE	FALSE	2
MR-PCA	5-oxoproline	GCST90200280	n-palmitoyl-sphingosine (d18:1/16:0)	GCST90200336	0.0313497	0.0328014	0.339203	FALSE	FALSE	2
MR-link 2	mannose	M00584	3-methyl-2-oxovalerate	M15676	-0.274109	0.0857442	0.0013895	FALSE	FALSE	1
MR-IVW	mannose	M00584	3-methyl-2-oxovalerate	M15676	-0.328369	0.0558228	4.04475e-09	TRUE	FALSE	1
MR-IVW LD	mannose	M00584	3-methyl-2-oxovalerate	M15676	-0.328369	0.0558228	4.04475e-09	TRUE	FALSE	1
MR-PCA	mannose	M00584	3-methyl-2-oxovalerate	M15676	-0.279144	0.0565682	8.02962e-07	TRUE	FALSE	1
MR-link 2	sulfate*	GCST90199896	caffeine	GCST90200436	0.0208728	0.175946	0.905567	FALSE	FALSE	1
MR-IVW	sulfate*	GCST90199896	caffeine	GCST90200436	-0.110762	0.174813	0.526339	FALSE	FALSE	1
MR-IVW LD	sulfate*	GCST90199896	caffeine	GCST90200436	-0.110762	0.174813	0.526339	FALSE	FALSE	1
MR-PCA	sulfate*	GCST90199896	caffeine	GCST90200436	0.0480608	0.107404	0.654532	FALSE	FALSE	1
MR-link 2	glutamine	GCST90200419	asparagine	bioa_003	-0.0917809	0.0415149	0.0270501	FALSE	FALSE	1
MR-IVW	glutamine	GCST90200419	asparagine	bioa_003	-0.0709984	0.0350609	0.0428674	FALSE	FALSE	1
MR-IVW LD	glutamine	GCST90200419	asparagine	bioa_003	-0.0709984	0.0350609	0.0428674	FALSE	FALSE	1
MR-PCA	glutamine	GCST90200419	asparagine	bioa_003	-0.0965454	0.0348928	0.00565897	FALSE	FALSE	1
MR-link 2	glycine	bioa_008	creatine	M27718	0.379452	0.0488354	7.84748e-15	TRUE	FALSE	21
MR-IVW	glycine	bioa_008	creatine	M27718	0.42924	0.0450859	1.72361e-21	TRUE	FALSE	21
MR-IVW LD	glycine	bioa_008	creatine	M27718	0.432978	0.0458006	3.27592e-21	TRUE	FALSE	21
MR-PCA	glycine	bioa_008	creatine	M27718	0.403592	0.044501	1.19794e-19	TRUE	FALSE	21
MR-link 2	aspartate	bioa_004	3-(4-hydroxyphenyl)lactate	M32197	0.0488467	0.0892425	0.58414	FALSE	FALSE	3
MR-IVW	aspartate	bioa_004	3-(4-hydroxyphenyl)lactate	M32197	0.0384034	0.0922498	0.677192	FALSE	FALSE	3
MR-IVW LD	aspartate	bioa_004	3-(4-hydroxyphenyl)lactate	M32197	0.0384034	0.0922498	0.677192	FALSE	FALSE	3
MR-PCA	aspartate	bioa_004	3-(4-hydroxyphenyl)lactate	M32197	0.0821154	0.0854364	0.336487	FALSE	FALSE	3
MR-link 2	tyrosine	met-d-Tyr	alanine	met-d-Ala	0.249919	0.0196918	6.59116e-37	TRUE	FALSE	29
MR-IVW	tyrosine	met-d-Tyr	alanine	met-d-Ala	0.11758	0.0159506	1.68736e-13	TRUE	FALSE	29
MR-IVW LD	tyrosine	met-d-Tyr	alanine	met-d-Ala	0.114524	0.0154364	1.17913e-13	TRUE	FALSE	29
MR-PCA	tyrosine	met-d-Tyr	alanine	met-d-Ala	0.170306	0.0146091	2.09994e-31	TRUE	FALSE	29
MR-link 2	2-hydroxyglutarate	GCST90199865	phosphoethanolamine	GCST90200281	0.177574	0.117342	0.130204	FALSE	FALSE	2
MR-IVW	2-hydroxyglutarate	GCST90199865	phosphoethanolamine	GCST90200281	0.0524357	0.0957189	0.583823	FALSE	FALSE	2
MR-IVW LD	2-hydroxyglutarate	GCST90199865	phosphoethanolamine	GCST90200281	0.0524357	0.0957189	0.583823	FALSE	FALSE	2
MR-PCA	2-hydroxyglutarate	GCST90199865	phosphoethanolamine	GCST90200281	0.060773	0.0708212	0.390827	FALSE	FALSE	2
MR-link 2	glucose	met-d-Glucose	urea	GCST90200417	-0.135639	0.0967372	0.160874	FALSE	FALSE	22
MR-IVW	glucose	met-d-Glucose	urea	GCST90200417	-0.0511479	0.0912229	0.575008	FALSE	FALSE	22
MR-IVW LD	glucose	met-d-Glucose	urea	GCST90200417	-0.0463377	0.0931138	0.618734	FALSE	FALSE	22
MR-PCA	glucose	met-d-Glucose	urea	GCST90200417	-0.135033	0.0724982	0.0625227	FALSE	FALSE	22
MR-link 2	sulfate*	GCST90199896	glutamine	bioa_006	0.0771743	0.0659128	0.241658	FALSE	FALSE	1
MR-IVW	sulfate*	GCST90199896	glutamine	bioa_006	-0.00245607	0.0533928	0.96331	FALSE	FALSE	1
MR-IVW LD	sulfate*	GCST90199896	glutamine	bioa_006	-0.00245607	0.0533928	0.96331	FALSE	FALSE	1
MR-PCA	sulfate*	GCST90199896	glutamine	bioa_006	0.0175445	0.0552699	0.750914	FALSE	FALSE	1
MR-link 2	orotate	GCST90200392	glutamate	M32322	-0.0154083	0.0292202	0.597974	FALSE	FALSE	2
MR-IVW	orotate	GCST90200392	glutamate	M32322	-0.0116907	0.0307972	0.704239	FALSE	FALSE	2
MR-IVW LD	orotate	GCST90200392	glutamate	M32322	-0.0121599	0.0295087	0.680281	FALSE	FALSE	2
MR-PCA	orotate	GCST90200392	glutamate	M32322	-0.0116477	0.0301109	0.698884	FALSE	FALSE	2
MR-link 2	kynurenine	M15140	phosphate	M11438	-0.0239592	0.0569544	0.673994	FALSE	FALSE	4
MR-IVW	kynurenine	M15140	phosphate	M11438	-0.0310083	0.0610233	0.611356	FALSE	FALSE	4
MR-IVW LD	kynurenine	M15140	phosphate	M11438	-0.0310083	0.0610233	0.611356	FALSE	FALSE	4
MR-PCA	kynurenine	M15140	phosphate	M11438	0.017203	0.0557417	0.757611	FALSE	FALSE	4
MR-link 2	tyrosine	bioa_021	glycine	GCST90200707	0.0250089	0.0846041	0.767536	FALSE	FALSE	14
MR-IVW	tyrosine	bioa_021	glycine	GCST90200707	-0.0322975	0.0917823	0.724919	FALSE	FALSE	14
MR-IVW LD	tyrosine	bioa_021	glycine	GCST90200707	-0.0316313	0.0928951	0.733476	FALSE	FALSE	14
MR-PCA	tyrosine	bioa_021	glycine	GCST90200707	0.0355112	0.0849929	0.676083	FALSE	FALSE	14
MR-link 2	valine	bioa_022	phenylalanine	met-d-Phe	-0.00626559	0.0304676	0.837066	FALSE	FALSE	10
MR-IVW	valine	bioa_022	phenylalanine	met-d-Phe	0.0147107	0.027666	0.594918	FALSE	FALSE	10
MR-IVW LD	valine	bioa_022	phenylalanine	met-d-Phe	0.0145459	0.0275795	0.597904	FALSE	FALSE	10
MR-PCA	valine	bioa_022	phenylalanine	met-d-Phe	0.0288894	0.0246032	0.24031	FALSE	FALSE	10
MR-link 2	pantothenate	M01508	cystathionine	GCST90200383	0.157871	0.171552	0.35744	FALSE	FALSE	1
MR-IVW	pantothenate	M01508	cystathionine	GCST90200383	0.119409	0.151178	0.429613	FALSE	FALSE	1
MR-IVW LD	pantothenate	M01508	cystathionine	GCST90200383	0.119409	0.151178	0.429613	FALSE	FALSE	1
MR-PCA	pantothenate	M01508	cystathionine	GCST90200383	0.199818	0.15697	0.203029	FALSE	FALSE	1
MR-link 2	pyruvate	met-d-Pyruvate	sphingosine	GCST90200385	0.239387	0.0798313	0.00271165	FALSE	FALSE	20
MR-IVW	pyruvate	met-d-Pyruvate	sphingosine	GCST90200385	0.323311	0.0789288	4.19932e-05	FALSE	FALSE	20
MR-IVW LD	pyruvate	met-d-Pyruvate	sphingosine	GCST90200385	0.338324	0.0778959	1.40367e-05	FALSE	FALSE	20
MR-PCA	pyruvate	met-d-Pyruvate	sphingosine	GCST90200385	0.239448	0.0660188	0.000286773	FALSE	FALSE	20
MR-link 2	taurine	bioa_034	tyrosine	GCST90200427	-0.089798	0.136457	0.510495	FALSE	FALSE	1
MR-IVW	taurine	bioa_034	tyrosine	GCST90200427	0.0137776	0.116499	0.905858	FALSE	FALSE	1
MR-IVW LD	taurine	bioa_034	tyrosine	GCST90200427	0.0137776	0.116499	0.905858	FALSE	FALSE	1
MR-PCA	taurine	bioa_034	tyrosine	GCST90200427	-0.0254015	0.105126	0.809068	FALSE	FALSE	1
MR-link 2	histidine	bioa_009	alanine	bioa_001	0.126692	0.0307576	3.80448e-05	FALSE	FALSE	10
MR-IVW	histidine	bioa_009	alanine	bioa_001	0.106074	0.0344456	0.00207377	FALSE	FALSE	10
MR-IVW LD	histidine	bioa_009	alanine	bioa_001	0.100484	0.0323559	0.00189909	FALSE	FALSE	10
MR-PCA	histidine	bioa_009	alanine	bioa_001	0.0956341	0.0270005	0.0003972	FALSE	FALSE	10
MR-link 2	phenylalanine	met-d-Phe	choline phosphate	GCST90200363	0.185723	0.0759216	0.0144351	FALSE	FALSE	10
MR-IVW	phenylalanine	met-d-Phe	choline phosphate	GCST90200363	0.304652	0.0925273	0.000992783	FALSE	FALSE	10
MR-IVW LD	phenylalanine	met-d-Phe	choline phosphate	GCST90200363	0.329133	0.095307	0.000553566	FALSE	FALSE	10
MR-PCA	phenylalanine	met-d-Phe	choline phosphate	GCST90200363	0.293466	0.0845254	0.00051674	FALSE	FALSE	10
MR-link 2	aspartate	bioa_004	serine	M32315	-0.124709	0.10409	0.230882	FALSE	FALSE	3
MR-IVW	aspartate	bioa_004	serine	M32315	-0.200321	0.0922148	0.0298306	FALSE	FALSE	3
MR-IVW LD	aspartate	bioa_004	serine	M32315	-0.200321	0.0922148	0.0298306	FALSE	FALSE	3
MR-PCA	aspartate	bioa_004	serine	M32315	-0.195155	0.0854147	0.0223252	FALSE	FALSE	3
MR-link 2	isoleucine	bioa_010	4-hydroxyphenylpyruvate	GCST90200300	-0.0210371	0.160007	0.895399	FALSE	FALSE	4
MR-IVW	isoleucine	bioa_010	4-hydroxyphenylpyruvate	GCST90200300	0.155167	0.180565	0.390151	FALSE	FALSE	4
MR-IVW LD	isoleucine	bioa_010	4-hydroxyphenylpyruvate	GCST90200300	0.155167	0.180565	0.390151	FALSE	FALSE	4
MR-PCA	isoleucine	bioa_010	4-hydroxyphenylpyruvate	GCST90200300	0.197746	0.163741	0.227172	FALSE	FALSE	4
MR-link 2	glutamate	bioa_007	n1-methyl-2-pyridone-5-carboxamide	GCST90199778	-0.182404	0.444413	0.681486	FALSE	FALSE	1
MR-IVW	glutamate	bioa_007	n1-methyl-2-pyridone-5-carboxamide	GCST90199778	-0.555768	0.33821	0.100329	FALSE	FALSE	1
MR-IVW LD	glutamate	bioa_007	n1-methyl-2-pyridone-5-carboxamide	GCST90199778	-0.555768	0.33821	0.100329	FALSE	FALSE	1
MR-PCA	glutamate	bioa_007	n1-methyl-2-pyridone-5-carboxamide	GCST90199778	0.0939679	0.265411	0.723304	FALSE	FALSE	1
MR-link 2	caffeine	M00569	acetylphosphate	M15488	-0.293022	0.137243	0.0327563	FALSE	FALSE	2
MR-IVW	caffeine	M00569	acetylphosphate	M15488	-0.223308	0.101508	0.0278136	FALSE	FALSE	2
MR-IVW LD	caffeine	M00569	acetylphosphate	M15488	-0.223308	0.101508	0.0278136	FALSE	FALSE	2
MR-PCA	caffeine	M00569	acetylphosphate	M15488	-0.177032	0.0963753	0.0662241	FALSE	FALSE	2
MR-link 2	2-hydroxyphenylacetate	GCST90200369	valine	GCST90200442	0.076954	0.0992012	0.437905	FALSE	FALSE	2
MR-IVW	2-hydroxyphenylacetate	GCST90200369	valine	GCST90200442	-0.00155808	0.0794019	0.984344	FALSE	FALSE	2
MR-IVW LD	2-hydroxyphenylacetate	GCST90200369	valine	GCST90200442	-0.00155808	0.0794019	0.984344	FALSE	FALSE	2
MR-PCA	2-hydroxyphenylacetate	GCST90200369	valine	GCST90200442	0.0195745	0.0682776	0.77435	FALSE	FALSE	2
MR-link 2	ornithine	GCST90200404	paraxanthine	GCST90199654	0.0158782	0.157929	0.919916	FALSE	FALSE	2
MR-IVW	ornithine	GCST90200404	paraxanthine	GCST90199654	0.0669235	0.107375	0.53311	FALSE	FALSE	2
MR-IVW LD	ornithine	GCST90200404	paraxanthine	GCST90199654	0.0669235	0.107375	0.53311	FALSE	FALSE	2
MR-PCA	ornithine	GCST90200404	paraxanthine	GCST90199654	0.0946532	0.0737335	0.199239	FALSE	FALSE	2
MR-link 2	betaine	GCST90200425	2-oxoarginine*	GCST90199903	0.0868203	0.0427629	0.0423292	FALSE	FALSE	6
MR-IVW	betaine	GCST90200425	2-oxoarginine*	GCST90199903	0.164378	0.0405751	5.0952e-05	FALSE	FALSE	6
MR-IVW LD	betaine	GCST90200425	2-oxoarginine*	GCST90199903	0.16329	0.0391711	3.06423e-05	FALSE	FALSE	6
MR-PCA	betaine	GCST90200425	2-oxoarginine*	GCST90199903	0.164883	0.0330454	6.0509e-07	TRUE	FALSE	6
MR-link 2	uridine	GCST90200407	glycerol 3-phosphate	M15365	0.011514	0.0955891	0.904124	FALSE	FALSE	3
MR-IVW	uridine	GCST90200407	glycerol 3-phosphate	M15365	0.0785715	0.0862592	0.36236	FALSE	FALSE	3
MR-IVW LD	uridine	GCST90200407	glycerol 3-phosphate	M15365	0.0785715	0.0862592	0.36236	FALSE	FALSE	3
MR-PCA	uridine	GCST90200407	glycerol 3-phosphate	M15365	-0.0183257	0.0741302	0.804746	FALSE	FALSE	3
MR-link 2	1-methylxanthine	GCST90199763	creatine	GCST90200323	-0.0233218	0.044937	0.603769	FALSE	FALSE	3
MR-IVW	1-methylxanthine	GCST90199763	creatine	GCST90200323	-0.0278537	0.0495769	0.574234	FALSE	FALSE	3
MR-IVW LD	1-methylxanthine	GCST90199763	creatine	GCST90200323	-0.0278537	0.0495769	0.574234	FALSE	FALSE	3
MR-PCA	1-methylxanthine	GCST90199763	creatine	GCST90200323	-0.00612586	0.0415696	0.882845	FALSE	FALSE	3
MR-link 2	1-(1-enyl-stearoyl)-2-arachidonoyl-gpe (p-18:0/20:4)*	GCST90200058	beta-alanine	GCST90200361	-0.0273995	0.0688762	0.690771	FALSE	FALSE	3
MR-IVW	1-(1-enyl-stearoyl)-2-arachidonoyl-gpe (p-18:0/20:4)*	GCST90200058	beta-alanine	GCST90200361	-0.0599652	0.0587027	0.307014	FALSE	FALSE	3
MR-IVW LD	1-(1-enyl-stearoyl)-2-arachidonoyl-gpe (p-18:0/20:4)*	GCST90200058	beta-alanine	GCST90200361	-0.0750342	0.0519891	0.148945	FALSE	FALSE	3
MR-PCA	1-(1-enyl-stearoyl)-2-arachidonoyl-gpe (p-18:0/20:4)*	GCST90200058	beta-alanine	GCST90200361	-0.0404263	0.0413429	0.328159	FALSE	FALSE	3
MR-link 2	caffeine	M00569	tyrosine	met-d-Tyr	-0.0884914	0.029288	0.00251593	FALSE	FALSE	2
MR-IVW	caffeine	M00569	tyrosine	met-d-Tyr	-0.0492463	0.0256676	0.0550322	FALSE	FALSE	2
MR-IVW LD	caffeine	M00569	tyrosine	met-d-Tyr	-0.0492463	0.0256676	0.0550322	FALSE	FALSE	2
MR-PCA	caffeine	M00569	tyrosine	met-d-Tyr	-0.0585558	0.0243673	0.0162589	FALSE	FALSE	2
MR-link 2	glycochenodeoxycholate	M32346	phosphate	GCST90200393	-0.500146	0.378111	0.185919	FALSE	FALSE	1
MR-IVW	glycochenodeoxycholate	M32346	phosphate	GCST90200393	-0.13901	0.152744	0.362777	FALSE	FALSE	1
MR-IVW LD	glycochenodeoxycholate	M32346	phosphate	GCST90200393	-0.13901	0.152744	0.362777	FALSE	FALSE	1
MR-PCA	glycochenodeoxycholate	M32346	phosphate	GCST90200393	-0.280628	0.15133	0.0636803	FALSE	FALSE	1
MR-link 2	ornithine	GCST90200404	glutamate	GCST90200412	0.0617151	0.214605	0.773671	FALSE	FALSE	1
MR-IVW	ornithine	GCST90200404	glutamate	GCST90200412	-0.0192126	0.104442	0.854049	FALSE	FALSE	2
MR-IVW LD	ornithine	GCST90200404	glutamate	GCST90200412	-0.0192126	0.104442	0.854049	FALSE	FALSE	2
MR-PCA	ornithine	GCST90200404	glutamate	GCST90200412	0.0917209	0.0717173	0.200924	FALSE	FALSE	2
MR-link 2	5-oxoproline	M01494	sphingosine 1-phosphate	GCST90199657	-0.0628003	0.0457732	0.170067	FALSE	FALSE	1
MR-IVW	5-oxoproline	M01494	sphingosine 1-phosphate	GCST90199657	-0.0514552	0.0484821	0.288543	FALSE	FALSE	1
MR-IVW LD	5-oxoproline	M01494	sphingosine 1-phosphate	GCST90199657	-0.0514552	0.0484821	0.288543	FALSE	FALSE	1
MR-PCA	5-oxoproline	M01494	sphingosine 1-phosphate	GCST90199657	-0.0667152	0.0457275	0.144573	FALSE	FALSE	1
MR-link 2	spermidine	GCST90200423	citrate	met-d-Citrate	0.0964515	0.0459626	0.0358631	FALSE	FALSE	1
MR-IVW	spermidine	GCST90200423	citrate	met-d-Citrate	0.158119	0.038864	4.73149e-05	FALSE	FALSE	1
MR-IVW LD	spermidine	GCST90200423	citrate	met-d-Citrate	0.158119	0.038864	4.73149e-05	FALSE	FALSE	1
MR-PCA	spermidine	GCST90200423	citrate	met-d-Citrate	0.0227302	0.0228386	0.319614	FALSE	FALSE	1
MR-link 2	creatinine	GCST90200366	hippurate	GCST90199624	0.432894	0.257289	0.0924685	FALSE	FALSE	1
MR-IVW	creatinine	GCST90200366	hippurate	GCST90199624	0.0689372	0.172748	0.689848	FALSE	FALSE	1
MR-IVW LD	creatinine	GCST90200366	hippurate	GCST90199624	0.0689372	0.172748	0.689848	FALSE	FALSE	1
MR-PCA	creatinine	GCST90200366	hippurate	GCST90199624	0.194723	0.102149	0.0566145	FALSE	FALSE	1
MR-link 2	bilirubin (z,z)	M27716	glucose	met-d-Glucose	0.0243883	0.0110323	0.0270615	FALSE	FALSE	1
MR-IVW	bilirubin (z,z)	M27716	glucose	met-d-Glucose	0.0236575	0.00979221	0.0156941	FALSE	FALSE	1
MR-IVW LD	bilirubin (z,z)	M27716	glucose	met-d-Glucose	0.0236575	0.00979221	0.0156941	FALSE	FALSE	1
MR-PCA	bilirubin (z,z)	M27716	glucose	met-d-Glucose	0.0213393	0.0092576	0.021163	FALSE	FALSE	1
MR-link 2	sphinganine-1-phosphate	GCST90199845	glutamate	M32322	0.120149	0.198864	0.545724	FALSE	FALSE	1
MR-IVW	sphinganine-1-phosphate	GCST90199845	glutamate	M32322	0.182255	0.156218	0.243345	FALSE	FALSE	1
MR-IVW LD	sphinganine-1-phosphate	GCST90199845	glutamate	M32322	0.182255	0.156218	0.243345	FALSE	FALSE	1
MR-PCA	sphinganine-1-phosphate	GCST90199845	glutamate	M32322	0.0124688	0.124652	0.920321	FALSE	FALSE	1
MR-link 2	acetoacetate	met-d-Acetoacetate	3-ureidopropionate	GCST90200283	-0.41797	0.226507	0.064996	FALSE	FALSE	5
MR-IVW	acetoacetate	met-d-Acetoacetate	3-ureidopropionate	GCST90200283	-0.0896184	0.211351	0.671546	FALSE	FALSE	5
MR-IVW LD	acetoacetate	met-d-Acetoacetate	3-ureidopropionate	GCST90200283	-0.0896184	0.211351	0.671546	FALSE	FALSE	5
MR-PCA	acetoacetate	met-d-Acetoacetate	3-ureidopropionate	GCST90200283	-0.209836	0.154381	0.17408	FALSE	FALSE	5
MR-link 2	bilirubin (z,z)	M27716	caffeine	M00569	-0.00820352	0.0391327	0.833954	FALSE	FALSE	1
MR-IVW	bilirubin (z,z)	M27716	caffeine	M00569	-0.00380677	0.0389137	0.92207	FALSE	FALSE	1
MR-IVW LD	bilirubin (z,z)	M27716	caffeine	M00569	-0.00380677	0.0389137	0.92207	FALSE	FALSE	1
MR-PCA	bilirubin (z,z)	M27716	caffeine	M00569	-0.0132711	0.036788	0.71829	FALSE	FALSE	1
MR-link 2	2-hydroxyglutarate	GCST90199865	inosine	GCST90200394	0.00851925	0.138859	0.951079	FALSE	FALSE	2
MR-IVW	2-hydroxyglutarate	GCST90199865	inosine	GCST90200394	0.119187	0.123714	0.335343	FALSE	FALSE	2
MR-IVW LD	2-hydroxyglutarate	GCST90199865	inosine	GCST90200394	0.119187	0.123714	0.335343	FALSE	FALSE	2
MR-PCA	2-hydroxyglutarate	GCST90199865	inosine	GCST90200394	0.00858081	0.0915437	0.92532	FALSE	FALSE	2
MR-link 2	serine	M32315	thyroxine	GCST90200293	-0.0366615	0.0559585	0.512368	FALSE	FALSE	3
MR-IVW	serine	M32315	thyroxine	GCST90200293	0.0533096	0.066501	0.422764	FALSE	FALSE	3
MR-IVW LD	serine	M32315	thyroxine	GCST90200293	0.0533096	0.066501	0.422764	FALSE	FALSE	3
MR-PCA	serine	M32315	thyroxine	GCST90200293	-0.0517507	0.053922	0.33719	FALSE	FALSE	3
MR-link 2	glycerophosphorylcholine (gpc)	GCST90199629	histidine	met-d-His	0.000397304	0.0585336	0.994584	FALSE	FALSE	1
MR-IVW	glycerophosphorylcholine (gpc)	GCST90199629	histidine	met-d-His	0.0292509	0.0382188	0.444061	FALSE	FALSE	1
MR-IVW LD	glycerophosphorylcholine (gpc)	GCST90199629	histidine	met-d-His	0.0292509	0.0382188	0.444061	FALSE	FALSE	1
MR-PCA	glycerophosphorylcholine (gpc)	GCST90199629	histidine	met-d-His	0.0430903	0.0312552	0.167999	FALSE	FALSE	1
MR-link 2	1-methylnicotinamide	GCST90200406	caffeine	GCST90200436	0.0191921	0.133561	0.885741	FALSE	FALSE	1
MR-IVW	1-methylnicotinamide	GCST90200406	caffeine	GCST90200436	-0.0276797	0.170523	0.871052	FALSE	FALSE	1
MR-IVW LD	1-methylnicotinamide	GCST90200406	caffeine	GCST90200436	-0.0276797	0.170523	0.871052	FALSE	FALSE	1
MR-PCA	1-methylnicotinamide	GCST90200406	caffeine	GCST90200436	0.0268605	0.0868142	0.757016	FALSE	FALSE	1
MR-link 2	creatinine	bioa_026	thyroxine	GCST90200293	0.00831709	0.0996094	0.933456	FALSE	FALSE	23
MR-IVW	creatinine	bioa_026	thyroxine	GCST90200293	-0.0548665	0.0962625	0.5687	FALSE	FALSE	23
MR-IVW LD	creatinine	bioa_026	thyroxine	GCST90200293	-0.0548665	0.0962625	0.5687	FALSE	FALSE	23
MR-PCA	creatinine	bioa_026	thyroxine	GCST90200293	0.0156899	0.0841074	0.852017	FALSE	FALSE	23
MR-link 2	glycochenodeoxycholate	M32346	taurine	GCST90200420	0.144993	0.214713	0.499493	FALSE	FALSE	1
MR-IVW	glycochenodeoxycholate	M32346	taurine	GCST90200420	0.147975	0.153003	0.333476	FALSE	FALSE	1
MR-IVW LD	glycochenodeoxycholate	M32346	taurine	GCST90200420	0.147975	0.153003	0.333476	FALSE	FALSE	1
MR-PCA	glycochenodeoxycholate	M32346	taurine	GCST90200420	0.148085	0.151598	0.328655	FALSE	FALSE	1
MR-link 2	cortisol	GCST90200378	7-methylxanthine	M34390	-0.0805463	0.310539	0.795345	FALSE	FALSE	1
MR-IVW	cortisol	GCST90200378	7-methylxanthine	M34390	-0.286465	0.186956	0.125459	FALSE	FALSE	1
MR-IVW LD	cortisol	GCST90200378	7-methylxanthine	M34390	-0.286465	0.186956	0.125459	FALSE	FALSE	1
MR-PCA	cortisol	GCST90200378	7-methylxanthine	M34390	-0.173991	0.177308	0.326449	FALSE	FALSE	1
MR-link 2	5,6-dihydrothymine	GCST90200339	creatine	GCST90200323	-0.12334	0.200919	0.539296	FALSE	FALSE	1
MR-IVW	5,6-dihydrothymine	GCST90200339	creatine	GCST90200323	0.127558	0.159932	0.425117	FALSE	FALSE	1
MR-IVW LD	5,6-dihydrothymine	GCST90200339	creatine	GCST90200323	0.127558	0.159932	0.425117	FALSE	FALSE	1
MR-PCA	5,6-dihydrothymine	GCST90200339	creatine	GCST90200323	-0.0553212	0.102929	0.590944	FALSE	FALSE	1
MR-link 2	tryptophan	M00054	alpha-ketoglutaramate*	GCST90199885	-0.02366	0.0891001	0.79059	FALSE	FALSE	7
MR-IVW	tryptophan	M00054	alpha-ketoglutaramate*	GCST90199885	0.000258711	0.0619793	0.99667	FALSE	FALSE	7
MR-IVW LD	tryptophan	M00054	alpha-ketoglutaramate*	GCST90199885	0.000258711	0.0619793	0.99667	FALSE	FALSE	7
MR-PCA	tryptophan	M00054	alpha-ketoglutaramate*	GCST90199885	-0.0291897	0.0511317	0.568085	FALSE	FALSE	7
MR-link 2	caffeine	M00569	kynurenine	M15140	0.00645011	0.121695	0.95773	FALSE	FALSE	2
MR-IVW	caffeine	M00569	kynurenine	M15140	-0.0134859	0.101365	0.894159	FALSE	FALSE	2
MR-IVW LD	caffeine	M00569	kynurenine	M15140	-0.0134859	0.101365	0.894159	FALSE	FALSE	2
MR-PCA	caffeine	M00569	kynurenine	M15140	0.0358529	0.0962328	0.709473	FALSE	FALSE	2
MR-link 2	dehydroepiandrosterone sulfate (dhea-s)	M32425	myo-inositol	M19934	-0.0689168	0.105734	0.514532	FALSE	FALSE	2
MR-IVW	dehydroepiandrosterone sulfate (dhea-s)	M32425	myo-inositol	M19934	0.0891832	0.0997637	0.371352	FALSE	FALSE	2
MR-IVW LD	dehydroepiandrosterone sulfate (dhea-s)	M32425	myo-inositol	M19934	0.0891832	0.0997637	0.371352	FALSE	FALSE	2
MR-PCA	dehydroepiandrosterone sulfate (dhea-s)	M32425	myo-inositol	M19934	-0.0600878	0.0816982	0.462044	FALSE	FALSE	2
MR-link 2	creatinine	bioa_026	acetoacetate	GCST90200318	0.0905703	0.109621	0.408684	FALSE	FALSE	23
MR-IVW	creatinine	bioa_026	acetoacetate	GCST90200318	0.0782131	0.105466	0.458332	FALSE	FALSE	23
MR-IVW LD	creatinine	bioa_026	acetoacetate	GCST90200318	0.0782131	0.105466	0.458332	FALSE	FALSE	23
MR-PCA	creatinine	bioa_026	acetoacetate	GCST90200318	0.0360171	0.0921499	0.695906	FALSE	FALSE	23
MR-link 2	hypotaurine	GCST90200379	cholesterol	GCST90200368	0.0574552	0.0849271	0.498708	FALSE	FALSE	3
MR-IVW	hypotaurine	GCST90200379	cholesterol	GCST90200368	0.102826	0.0893641	0.249879	FALSE	FALSE	3
MR-IVW LD	hypotaurine	GCST90200379	cholesterol	GCST90200368	0.102826	0.0893641	0.249879	FALSE	FALSE	3
MR-PCA	hypotaurine	GCST90200379	cholesterol	GCST90200368	0.0679052	0.0612279	0.267406	FALSE	FALSE	3
MR-link 2	4-acetamidobutanoate	M01558	allantoin	GCST90200286	-0.170545	0.0564735	0.00252853	FALSE	FALSE	2
MR-IVW	4-acetamidobutanoate	M01558	allantoin	GCST90200286	-0.180451	0.0585022	0.00203882	FALSE	FALSE	2
MR-IVW LD	4-acetamidobutanoate	M01558	allantoin	GCST90200286	-0.183229	0.0600927	0.00229531	FALSE	FALSE	2
MR-PCA	4-acetamidobutanoate	M01558	allantoin	GCST90200286	-0.174901	0.0479003	0.000260852	FALSE	FALSE	2
MR-link 2	mannose	GCST90200435	taurocholate	M18497	-0.24249	0.17746	0.171798	FALSE	FALSE	1
MR-IVW	mannose	GCST90200435	taurocholate	M18497	-0.286239	0.135665	0.0348678	FALSE	FALSE	1
MR-IVW LD	mannose	GCST90200435	taurocholate	M18497	-0.286239	0.135665	0.0348678	FALSE	FALSE	1
MR-PCA	mannose	GCST90200435	taurocholate	M18497	-0.304942	0.11029	0.00569396	FALSE	FALSE	1
MR-link 2	valine	met-d-Val	kynurenine	bioa_027	-0.0172615	0.0434369	0.691078	FALSE	FALSE	13
MR-IVW	valine	met-d-Val	kynurenine	bioa_027	-0.0308844	0.0469829	0.510953	FALSE	FALSE	13
MR-IVW LD	valine	met-d-Val	kynurenine	bioa_027	-0.0302379	0.0472491	0.522193	FALSE	FALSE	13
MR-PCA	valine	met-d-Val	kynurenine	bioa_027	-0.0443531	0.0459071	0.333969	FALSE	FALSE	13
MR-link 2	glycine	M32338	3-hydroxybutyrate (bhba)	met-d-bOHbutyrate	-0.0237721	0.0111087	0.032358	FALSE	FALSE	1
MR-IVW	glycine	M32338	3-hydroxybutyrate (bhba)	met-d-bOHbutyrate	-0.0111209	0.0123574	0.368152	FALSE	FALSE	1
MR-IVW LD	glycine	M32338	3-hydroxybutyrate (bhba)	met-d-bOHbutyrate	-0.0110692	0.0119907	0.355926	FALSE	FALSE	1
MR-PCA	glycine	M32338	3-hydroxybutyrate (bhba)	met-d-bOHbutyrate	-0.0145179	0.0136761	0.288436	FALSE	FALSE	1
MR-link 2	betaine	GCST90200425	trans-urocanate	GCST90200416	0.130366	0.0422581	0.00203552	FALSE	FALSE	6
MR-IVW	betaine	GCST90200425	trans-urocanate	GCST90200416	-0.00213915	0.0446796	0.961814	FALSE	FALSE	6
MR-IVW LD	betaine	GCST90200425	trans-urocanate	GCST90200416	0.00272678	0.0392463	0.944609	FALSE	FALSE	6
MR-PCA	betaine	GCST90200425	trans-urocanate	GCST90200416	0.0782321	0.0331016	0.0181082	FALSE	FALSE	6
MR-link 2	5-oxoproline	M01494	ornithine	bioa_014	0.00225586	0.0262627	0.931549	FALSE	FALSE	1
MR-IVW	5-oxoproline	M01494	ornithine	bioa_014	-0.0186606	0.0247817	0.45145	FALSE	FALSE	1
MR-IVW LD	5-oxoproline	M01494	ornithine	bioa_014	-0.0186606	0.0247817	0.45145	FALSE	FALSE	1
MR-PCA	5-oxoproline	M01494	ornithine	bioa_014	-0.00705359	0.0238263	0.767198	FALSE	FALSE	1
MR-link 2	2-oxoarginine*	GCST90199903	valine	GCST90200442	0.362682	0.0855362	2.23424e-05	FALSE	FALSE	2
MR-IVW	2-oxoarginine*	GCST90199903	valine	GCST90200442	0.240148	0.122455	0.0498655	FALSE	FALSE	2
MR-IVW LD	2-oxoarginine*	GCST90199903	valine	GCST90200442	0.176991	0.0886192	0.0458024	FALSE	FALSE	2
MR-PCA	2-oxoarginine*	GCST90199903	valine	GCST90200442	0.195704	0.0641964	0.00229969	FALSE	FALSE	2
MR-link 2	5-oxoproline	GCST90200280	stearoyl sphingomyelin (d18:1/18:0)	GCST90200335	-0.0352468	0.0321415	0.27281	FALSE	FALSE	2
MR-IVW	5-oxoproline	GCST90200280	stearoyl sphingomyelin (d18:1/18:0)	GCST90200335	-0.0211265	0.030736	0.491859	FALSE	FALSE	2
MR-IVW LD	5-oxoproline	GCST90200280	stearoyl sphingomyelin (d18:1/18:0)	GCST90200335	-0.0202464	0.0316942	0.522949	FALSE	FALSE	2
MR-PCA	5-oxoproline	GCST90200280	stearoyl sphingomyelin (d18:1/18:0)	GCST90200335	-0.0212177	0.0328181	0.51794	FALSE	FALSE	2
MR-link 2	5,6-dihydrothymine	GCST90200339	3,7-dimethylurate	GCST90199755	-0.113085	0.225947	0.616727	FALSE	FALSE	1
MR-IVW	5,6-dihydrothymine	GCST90200339	3,7-dimethylurate	GCST90199755	-0.236464	0.17531	0.177389	FALSE	FALSE	1
MR-IVW LD	5,6-dihydrothymine	GCST90200339	3,7-dimethylurate	GCST90199755	-0.236464	0.17531	0.177389	FALSE	FALSE	1
MR-PCA	5,6-dihydrothymine	GCST90200339	3,7-dimethylurate	GCST90199755	-0.0816607	0.112668	0.468582	FALSE	FALSE	1
MR-link 2	1-(1-enyl-stearoyl)-2-arachidonoyl-gpe (p-18:0/20:4)*	GCST90200058	taurocholate	GCST90200333	-0.0263348	0.0682001	0.699392	FALSE	FALSE	3
MR-IVW	1-(1-enyl-stearoyl)-2-arachidonoyl-gpe (p-18:0/20:4)*	GCST90200058	taurocholate	GCST90200333	0.00958562	0.0523048	0.85459	FALSE	FALSE	3
MR-IVW LD	1-(1-enyl-stearoyl)-2-arachidonoyl-gpe (p-18:0/20:4)*	GCST90200058	taurocholate	GCST90200333	0.0139218	0.0532328	0.793686	FALSE	FALSE	3
MR-PCA	1-(1-enyl-stearoyl)-2-arachidonoyl-gpe (p-18:0/20:4)*	GCST90200058	taurocholate	GCST90200333	0.025623	0.0423247	0.544919	FALSE	FALSE	3
MR-link 2	orotate	GCST90200392	phenylpyruvate	GCST90200365	0.0607698	0.0288282	0.0350312	FALSE	FALSE	2
MR-IVW	orotate	GCST90200392	phenylpyruvate	GCST90200365	0.0282668	0.0257912	0.273086	FALSE	FALSE	2
MR-IVW LD	orotate	GCST90200392	phenylpyruvate	GCST90200365	0.0275469	0.0262322	0.293664	FALSE	FALSE	2
MR-PCA	orotate	GCST90200392	phenylpyruvate	GCST90200365	0.0187684	0.0262031	0.473827	FALSE	FALSE	2
MR-link 2	5-acetylamino-6-formylamino-3-methyluracil	GCST90200680	anthranilate	GCST90200324	-0.0417531	0.0255687	0.102474	FALSE	FALSE	1
MR-IVW	5-acetylamino-6-formylamino-3-methyluracil	GCST90200680	anthranilate	GCST90200324	-0.025469	0.0286497	0.374015	FALSE	FALSE	1
MR-IVW LD	5-acetylamino-6-formylamino-3-methyluracil	GCST90200680	anthranilate	GCST90200324	-0.0261483	0.0302491	0.387349	FALSE	FALSE	1
MR-PCA	5-acetylamino-6-formylamino-3-methyluracil	GCST90200680	anthranilate	GCST90200324	-0.0149405	0.0292237	0.609178	FALSE	FALSE	1
MR-link 2	creatinine	met-d-Creatinine	5-acetylamino-6-formylamino-3-methyluracil	GCST90200680	0.0964035	0.070041	0.168702	FALSE	FALSE	59
MR-IVW	creatinine	met-d-Creatinine	5-acetylamino-6-formylamino-3-methyluracil	GCST90200680	0.0829925	0.0647209	0.199733	FALSE	FALSE	59
MR-IVW LD	creatinine	met-d-Creatinine	5-acetylamino-6-formylamino-3-methyluracil	GCST90200680	0.0838269	0.0647203	0.195245	FALSE	FALSE	59
MR-PCA	creatinine	met-d-Creatinine	5-acetylamino-6-formylamino-3-methyluracil	GCST90200680	0.0370224	0.0487234	0.447345	FALSE	FALSE	59
MR-link 2	4-methyl-2-oxopentanoate	M22116	phosphate	GCST90200393	-0.158241	0.118882	0.183163	FALSE	FALSE	2
MR-IVW	4-methyl-2-oxopentanoate	M22116	phosphate	GCST90200393	-0.172831	0.116574	0.138183	FALSE	FALSE	2
MR-IVW LD	4-methyl-2-oxopentanoate	M22116	phosphate	GCST90200393	-0.172831	0.116574	0.138183	FALSE	FALSE	2
MR-PCA	4-methyl-2-oxopentanoate	M22116	phosphate	GCST90200393	-0.0818227	0.102769	0.425927	FALSE	FALSE	2
MR-link 2	n6,n6,n6-trimethyllysine	GCST90200344	dehydroepiandrosterone sulfate (dhea-s)	M32425	0.0397555	0.122594	0.745723	FALSE	FALSE	1
MR-IVW	n6,n6,n6-trimethyllysine	GCST90200344	dehydroepiandrosterone sulfate (dhea-s)	M32425	0.0565146	0.154131	0.713868	FALSE	FALSE	1
MR-IVW LD	n6,n6,n6-trimethyllysine	GCST90200344	dehydroepiandrosterone sulfate (dhea-s)	M32425	0.0565146	0.154131	0.713868	FALSE	FALSE	1
MR-PCA	n6,n6,n6-trimethyllysine	GCST90200344	dehydroepiandrosterone sulfate (dhea-s)	M32425	0.0399474	0.112337	0.722139	FALSE	FALSE	1
MR-link 2	2-aminobutyrate	M32348	5-acetylamino-6-formylamino-3-methyluracil	GCST90200680	-0.155665	0.10423	0.135314	FALSE	FALSE	2
MR-IVW	2-aminobutyrate	M32348	5-acetylamino-6-formylamino-3-methyluracil	GCST90200680	-0.0645743	0.0943291	0.493619	FALSE	FALSE	2
MR-IVW LD	2-aminobutyrate	M32348	5-acetylamino-6-formylamino-3-methyluracil	GCST90200680	-0.0645743	0.0943291	0.493619	FALSE	FALSE	2
MR-PCA	2-aminobutyrate	M32348	5-acetylamino-6-formylamino-3-methyluracil	GCST90200680	-0.081927	0.0808234	0.310748	FALSE	FALSE	2
MR-link 2	guanidinoacetate	GCST90200384	phenylalanine	met-d-Phe	-0.0123846	0.02077	0.550991	FALSE	FALSE	5
MR-IVW	guanidinoacetate	GCST90200384	phenylalanine	met-d-Phe	-0.00132352	0.0167676	0.937086	FALSE	FALSE	5
MR-IVW LD	guanidinoacetate	GCST90200384	phenylalanine	met-d-Phe	-0.00132352	0.0167676	0.937086	FALSE	FALSE	5
MR-PCA	guanidinoacetate	GCST90200384	phenylalanine	met-d-Phe	-0.00294087	0.0115243	0.798578	FALSE	FALSE	5
MR-link 2	threonine	bioa_019	alanine	bioa_001	0.134222	0.0375967	0.000356895	FALSE	FALSE	8
MR-IVW	threonine	bioa_019	alanine	bioa_001	0.0908504	0.0240466	0.000158033	FALSE	FALSE	8
MR-IVW LD	threonine	bioa_019	alanine	bioa_001	0.151516	0.0231141	5.55975e-11	TRUE	FALSE	8
MR-PCA	threonine	bioa_019	alanine	bioa_001	0.194566	0.0220298	1.02876e-18	TRUE	FALSE	8
MR-link 2	asparagine	M34283	glycochenodeoxycholate	M32346	0.066557	0.0715151	0.352024	FALSE	FALSE	2
MR-IVW	asparagine	M34283	glycochenodeoxycholate	M32346	-0.0856888	0.077966	0.271745	FALSE	FALSE	2
MR-IVW LD	asparagine	M34283	glycochenodeoxycholate	M32346	-0.0856888	0.077966	0.271745	FALSE	FALSE	2
MR-PCA	asparagine	M34283	glycochenodeoxycholate	M32346	-0.0598158	0.0755555	0.428547	FALSE	FALSE	2
MR-link 2	5-oxoproline	M01494	5-methylthioadenosine (mta)	GCST90200359	-0.0229106	0.0462575	0.6204	FALSE	FALSE	1
MR-IVW	5-oxoproline	M01494	5-methylthioadenosine (mta)	GCST90200359	-0.0606258	0.048587	0.212112	FALSE	FALSE	1
MR-IVW LD	5-oxoproline	M01494	5-methylthioadenosine (mta)	GCST90200359	-0.0606258	0.048587	0.212112	FALSE	FALSE	1
MR-PCA	5-oxoproline	M01494	5-methylthioadenosine (mta)	GCST90200359	-0.0443954	0.0458278	0.332673	FALSE	FALSE	1
MR-link 2	sphingosine 1-phosphate	GCST90199657	glutamate	bioa_007	-0.085123	0.101182	0.400187	FALSE	FALSE	1
MR-IVW	sphingosine 1-phosphate	GCST90199657	glutamate	bioa_007	0.00545513	0.0826535	0.947378	FALSE	FALSE	1
MR-IVW LD	sphingosine 1-phosphate	GCST90199657	glutamate	bioa_007	0.00545513	0.0826535	0.947378	FALSE	FALSE	1
MR-PCA	sphingosine 1-phosphate	GCST90199657	glutamate	bioa_007	-0.0613282	0.0645005	0.341698	FALSE	FALSE	1
MR-link 2	docosahexaenoate (dha; 22:6n3)	GCST90199651	glycerophosphoethanolamine	GCST90199808	0.353538	0.179433	0.0488032	FALSE	FALSE	1
MR-IVW	docosahexaenoate (dha; 22:6n3)	GCST90199651	glycerophosphoethanolamine	GCST90199808	0.148179	0.170468	0.384711	FALSE	FALSE	1
MR-IVW LD	docosahexaenoate (dha; 22:6n3)	GCST90199651	glycerophosphoethanolamine	GCST90199808	0.148179	0.170468	0.384711	FALSE	FALSE	1
MR-PCA	docosahexaenoate (dha; 22:6n3)	GCST90199651	glycerophosphoethanolamine	GCST90199808	0.20299	0.123341	0.0998118	FALSE	FALSE	1
MR-link 2	urate	GCST90200307	betaine	GCST90200425	-0.0975114	0.053845	0.070146	FALSE	FALSE	4
MR-IVW	urate	GCST90200307	betaine	GCST90200425	-0.0504596	0.0489079	0.3022	FALSE	FALSE	5
MR-IVW LD	urate	GCST90200307	betaine	GCST90200425	-0.0504596	0.0489079	0.3022	FALSE	FALSE	5
MR-PCA	urate	GCST90200307	betaine	GCST90200425	-0.0449804	0.042443	0.289243	FALSE	FALSE	5
MR-link 2	glycerophosphorylcholine (gpc)	GCST90199629	citrate	M01564	-0.133195	0.175523	0.447945	FALSE	FALSE	1
MR-IVW	glycerophosphorylcholine (gpc)	GCST90199629	citrate	M01564	-0.209324	0.156993	0.182422	FALSE	FALSE	1
MR-IVW LD	glycerophosphorylcholine (gpc)	GCST90199629	citrate	M01564	-0.209324	0.156993	0.182422	FALSE	FALSE	1
MR-PCA	glycerophosphorylcholine (gpc)	GCST90199629	citrate	M01564	-0.100134	0.148888	0.501239	FALSE	FALSE	1
MR-link 2	kynurenine	M15140	phenylethylamine	bioa_015	-0.0442737	0.0541287	0.413395	FALSE	FALSE	4
MR-IVW	kynurenine	M15140	phenylethylamine	bioa_015	-0.0278475	0.0564816	0.621986	FALSE	FALSE	4
MR-IVW LD	kynurenine	M15140	phenylethylamine	bioa_015	-0.0278475	0.0564816	0.621986	FALSE	FALSE	4
MR-PCA	kynurenine	M15140	phenylethylamine	bioa_015	-0.0097209	0.0517655	0.851044	FALSE	FALSE	4
MR-link 2	3-methyl-2-oxovalerate	M15676	isoleucine	met-d-Ile	0.533224	0.0807513	4.0213e-11	TRUE	FALSE	2
MR-IVW	3-methyl-2-oxovalerate	M15676	isoleucine	met-d-Ile	0.493258	0.0250124	1.43645e-86	TRUE	FALSE	2
MR-IVW LD	3-methyl-2-oxovalerate	M15676	isoleucine	met-d-Ile	0.493258	0.0250124	1.43645e-86	TRUE	FALSE	2
MR-PCA	3-methyl-2-oxovalerate	M15676	isoleucine	met-d-Ile	0.457108	0.0258758	7.73762e-70	TRUE	FALSE	2
MR-link 2	histidine	M00059	citrulline	GCST90200403	-0.0320949	0.148203	0.82855	FALSE	FALSE	1
MR-IVW	histidine	M00059	citrulline	GCST90200403	0.000578209	0.130412	0.996462	FALSE	FALSE	1
MR-IVW LD	histidine	M00059	citrulline	GCST90200403	0.000578209	0.130412	0.996462	FALSE	FALSE	1
MR-PCA	histidine	M00059	citrulline	GCST90200403	0.00820004	0.128941	0.949292	FALSE	FALSE	1
MR-link 2	creatine	M27718	cholesterol	M00063	-0.0710258	0.0905611	0.432872	FALSE	FALSE	1
MR-IVW	creatine	M27718	cholesterol	M00063	-0.165388	0.118873	0.164133	FALSE	FALSE	1
MR-IVW LD	creatine	M27718	cholesterol	M00063	-0.165388	0.118873	0.164133	FALSE	FALSE	1
MR-PCA	creatine	M27718	cholesterol	M00063	-0.0555478	0.127243	0.662439	FALSE	FALSE	1
MR-link 2	n-acetylglucosaminylasparagine	GCST90200316	histidine	M00059	-0.0623229	0.0367266	0.0897079	FALSE	FALSE	2
MR-IVW	n-acetylglucosaminylasparagine	GCST90200316	histidine	M00059	-0.0729799	0.0579989	0.208284	FALSE	FALSE	2
MR-IVW LD	n-acetylglucosaminylasparagine	GCST90200316	histidine	M00059	-0.0791253	0.0417306	0.0579469	FALSE	FALSE	2
MR-PCA	n-acetylglucosaminylasparagine	GCST90200316	histidine	M00059	-0.0581239	0.0392118	0.138259	FALSE	FALSE	2
MR-link 2	2-hydroxyglutarate	GCST90199865	threonine	M01284	-0.126677	0.185259	0.494113	FALSE	FALSE	1
MR-IVW	2-hydroxyglutarate	GCST90199865	threonine	M01284	-0.140917	0.145776	0.333711	FALSE	FALSE	1
MR-IVW LD	2-hydroxyglutarate	GCST90199865	threonine	M01284	-0.140917	0.145776	0.333711	FALSE	FALSE	1
MR-PCA	2-hydroxyglutarate	GCST90199865	threonine	M01284	-0.11231	0.131588	0.393383	FALSE	FALSE	1
MR-link 2	glucose	met-d-Glucose	paraxanthine	GCST90199654	-0.0476185	0.101039	0.637435	FALSE	FALSE	22
MR-IVW	glucose	met-d-Glucose	paraxanthine	GCST90199654	-0.146481	0.0935073	0.117228	FALSE	FALSE	22
MR-IVW LD	glucose	met-d-Glucose	paraxanthine	GCST90199654	-0.145691	0.0954456	0.126903	FALSE	FALSE	22
MR-PCA	glucose	met-d-Glucose	paraxanthine	GCST90199654	-0.0717179	0.0743132	0.334507	FALSE	FALSE	22
MR-link 2	n-acetylornithine	bioa_023	taurine	GCST90200420	-0.0224638	0.0225832	0.319876	FALSE	FALSE	3
MR-IVW	n-acetylornithine	bioa_023	taurine	GCST90200420	-0.0282566	0.034242	0.409255	FALSE	FALSE	3
MR-IVW LD	n-acetylornithine	bioa_023	taurine	GCST90200420	-0.0271035	0.0310514	0.38274	FALSE	FALSE	3
MR-PCA	n-acetylornithine	bioa_023	taurine	GCST90200420	-0.018823	0.0237034	0.427132	FALSE	FALSE	3
MR-link 2	dimethylglycine	GCST90200424	acetylphosphate	M15488	-0.0232964	0.0420992	0.580011	FALSE	FALSE	3
MR-IVW	dimethylglycine	GCST90200424	acetylphosphate	M15488	-0.00221757	0.0461291	0.961658	FALSE	FALSE	3
MR-IVW LD	dimethylglycine	GCST90200424	acetylphosphate	M15488	-0.00221757	0.0461291	0.961658	FALSE	FALSE	3
MR-PCA	dimethylglycine	GCST90200424	acetylphosphate	M15488	-0.0355057	0.0435472	0.414879	FALSE	FALSE	3
MR-link 2	n1-methyl-2-pyridone-5-carboxamide	GCST90199778	phosphate	GCST90200393	0.037309	0.16068	0.816387	FALSE	FALSE	2
MR-IVW	n1-methyl-2-pyridone-5-carboxamide	GCST90199778	phosphate	GCST90200393	-0.0221734	0.124698	0.858867	FALSE	FALSE	2
MR-IVW LD	n1-methyl-2-pyridone-5-carboxamide	GCST90199778	phosphate	GCST90200393	-0.0221734	0.124698	0.858867	FALSE	FALSE	2
MR-PCA	n1-methyl-2-pyridone-5-carboxamide	GCST90199778	phosphate	GCST90200393	-0.0238886	0.0832002	0.774019	FALSE	FALSE	2
MR-link 2	kynurenine	bioa_027	phosphate	GCST90200393	-0.0177184	0.0611465	0.771992	FALSE	FALSE	5
MR-IVW	kynurenine	bioa_027	phosphate	GCST90200393	0.00374547	0.0703932	0.957566	FALSE	FALSE	5
MR-IVW LD	kynurenine	bioa_027	phosphate	GCST90200393	-0.0040626	0.0631042	0.948668	FALSE	FALSE	5
MR-PCA	kynurenine	bioa_027	phosphate	GCST90200393	-0.032221	0.0625638	0.606545	FALSE	FALSE	5
MR-link 2	glucose	met-d-Glucose	glutamate	GCST90200412	0.0253083	0.0991803	0.798588	FALSE	FALSE	22
MR-IVW	glucose	met-d-Glucose	glutamate	GCST90200412	-0.0763002	0.0909491	0.401507	FALSE	FALSE	22
MR-IVW LD	glucose	met-d-Glucose	glutamate	GCST90200412	-0.0717697	0.0928343	0.439466	FALSE	FALSE	22
MR-PCA	glucose	met-d-Glucose	glutamate	GCST90200412	0.0666033	0.0722818	0.356822	FALSE	FALSE	22
MR-link 2	myo-inositol	GCST90200401	n-formylanthranilic acid	GCST90199960	0.0821285	0.128844	0.523848	FALSE	FALSE	2
MR-IVW	myo-inositol	GCST90200401	n-formylanthranilic acid	GCST90199960	-0.0420504	0.123358	0.733193	FALSE	FALSE	2
MR-IVW LD	myo-inositol	GCST90200401	n-formylanthranilic acid	GCST90199960	-0.0420504	0.123358	0.733193	FALSE	FALSE	2
MR-PCA	myo-inositol	GCST90200401	n-formylanthranilic acid	GCST90199960	0.0555173	0.0802838	0.489243	FALSE	FALSE	2
MR-link 2	sphinganine-1-phosphate	GCST90199845	phenylpyruvate	GCST90200365	-0.233711	0.144437	0.105645	FALSE	FALSE	1
MR-IVW	sphinganine-1-phosphate	GCST90199845	phenylpyruvate	GCST90200365	-0.185129	0.141866	0.191906	FALSE	FALSE	2
MR-IVW LD	sphinganine-1-phosphate	GCST90199845	phenylpyruvate	GCST90200365	-0.195552	0.0923606	0.0342375	FALSE	FALSE	2
MR-PCA	sphinganine-1-phosphate	GCST90199845	phenylpyruvate	GCST90200365	-0.136433	0.0573331	0.0173284	FALSE	FALSE	2
MR-link 2	isoursodeoxycholate	GCST90199892	hippurate	M15753	0.171509	0.222907	0.441644	FALSE	FALSE	1
MR-IVW	isoursodeoxycholate	GCST90199892	hippurate	M15753	0.318852	0.181825	0.0794951	FALSE	FALSE	1
MR-IVW LD	isoursodeoxycholate	GCST90199892	hippurate	M15753	0.318852	0.181825	0.0794951	FALSE	FALSE	1
MR-PCA	isoursodeoxycholate	GCST90199892	hippurate	M15753	0.261742	0.168519	0.120377	FALSE	FALSE	1
MR-link 2	dimethylglycine	GCST90200424	tyrosine	met-d-Tyr	-0.0121586	0.0114499	0.288283	FALSE	FALSE	3
MR-IVW	dimethylglycine	GCST90200424	tyrosine	met-d-Tyr	-0.0210986	0.0112811	0.0614483	FALSE	FALSE	3
MR-IVW LD	dimethylglycine	GCST90200424	tyrosine	met-d-Tyr	-0.0220545	0.0110766	0.0464718	FALSE	FALSE	3
MR-PCA	dimethylglycine	GCST90200424	tyrosine	met-d-Tyr	-0.0206511	0.0100523	0.0399393	FALSE	FALSE	3
MR-link 2	beta-citrylglutamate	GCST90199911	dihydroorotate	GCST90200444	-0.0205189	0.0231007	0.374414	FALSE	FALSE	2
MR-IVW	beta-citrylglutamate	GCST90199911	dihydroorotate	GCST90200444	-0.0191169	0.0296454	0.519022	FALSE	FALSE	2
MR-IVW LD	beta-citrylglutamate	GCST90199911	dihydroorotate	GCST90200444	-0.0192478	0.0275995	0.485555	FALSE	FALSE	2
MR-PCA	beta-citrylglutamate	GCST90199911	dihydroorotate	GCST90200444	0.00227889	0.0246219	0.926257	FALSE	FALSE	2
MR-link 2	asparagine	M34283	glycine	M32338	0.0287254	0.0650133	0.658606	FALSE	FALSE	2
MR-IVW	asparagine	M34283	glycine	M32338	-0.108789	0.0743324	0.143318	FALSE	FALSE	2
MR-IVW LD	asparagine	M34283	glycine	M32338	-0.108789	0.0743324	0.143318	FALSE	FALSE	2
MR-PCA	asparagine	M34283	glycine	M32338	-0.0446673	0.0720338	0.535199	FALSE	FALSE	2
MR-link 2	4-hydroxyphenylpyruvate	GCST90200300	methionine	GCST90200391	0.339684	0.157091	0.0305925	FALSE	FALSE	2
MR-IVW	4-hydroxyphenylpyruvate	GCST90200300	methionine	GCST90200391	-0.146271	0.113369	0.196977	FALSE	FALSE	2
MR-IVW LD	4-hydroxyphenylpyruvate	GCST90200300	methionine	GCST90200391	-0.146271	0.113369	0.196977	FALSE	FALSE	2
MR-PCA	4-hydroxyphenylpyruvate	GCST90200300	methionine	GCST90200391	0.230896	0.0720528	0.0013528	FALSE	FALSE	2
MR-link 2	eicosapentaenoate (epa; 20:5n3)	M18467	taurocholate	M18497	-0.339549	0.198931	0.0878469	FALSE	FALSE	1
MR-IVW	eicosapentaenoate (epa; 20:5n3)	M18467	taurocholate	M18497	0.00320759	0.145945	0.982465	FALSE	FALSE	1
MR-IVW LD	eicosapentaenoate (epa; 20:5n3)	M18467	taurocholate	M18497	0.00320759	0.145945	0.982465	FALSE	FALSE	1
MR-PCA	eicosapentaenoate (epa; 20:5n3)	M18467	taurocholate	M18497	-0.143839	0.136741	0.292844	FALSE	FALSE	1
MR-link 2	citrulline	M02132	n-formylanthranilic acid	GCST90199960	0.0288061	0.152794	0.850462	FALSE	FALSE	1
MR-IVW	citrulline	M02132	n-formylanthranilic acid	GCST90199960	0.137779	0.163143	0.398373	FALSE	FALSE	1
MR-IVW LD	citrulline	M02132	n-formylanthranilic acid	GCST90199960	0.137779	0.163143	0.398373	FALSE	FALSE	1
MR-PCA	citrulline	M02132	n-formylanthranilic acid	GCST90199960	-0.00679591	0.127491	0.957489	FALSE	FALSE	1
MR-link 2	glycine	met-d-Gly	serine	GCST90200415	0.379496	0.025479	3.58061e-50	TRUE	FALSE	36
MR-IVW	glycine	met-d-Gly	serine	GCST90200415	0.394211	0.024189	1.03365e-59	TRUE	FALSE	36
MR-IVW LD	glycine	met-d-Gly	serine	GCST90200415	0.413423	0.0271837	3.10702e-52	TRUE	FALSE	36
MR-PCA	glycine	met-d-Gly	serine	GCST90200415	0.390621	0.0278031	7.7544e-45	TRUE	FALSE	36
MR-link 2	leucine	bioa_011	tyrosine	M01299	0.0164337	0.13533	0.903347	FALSE	FALSE	6
MR-IVW	leucine	bioa_011	tyrosine	M01299	0.0830086	0.144993	0.566983	FALSE	FALSE	6
MR-IVW LD	leucine	bioa_011	tyrosine	M01299	0.0830935	0.144966	0.566513	FALSE	FALSE	6
MR-PCA	leucine	bioa_011	tyrosine	M01299	0.0159137	0.130268	0.902771	FALSE	FALSE	6
MR-link 2	5,6-dihydrothymine	GCST90200339	3-ureidopropionate	GCST90200283	0.585546	0.229635	0.0107755	FALSE	FALSE	1
MR-IVW	5,6-dihydrothymine	GCST90200339	3-ureidopropionate	GCST90200283	0.401997	0.167556	0.0164321	FALSE	FALSE	1
MR-IVW LD	5,6-dihydrothymine	GCST90200339	3-ureidopropionate	GCST90200283	0.401997	0.167556	0.0164321	FALSE	FALSE	1
MR-PCA	5,6-dihydrothymine	GCST90200339	3-ureidopropionate	GCST90200283	0.280445	0.107699	0.00921529	FALSE	FALSE	1
MR-link 2	acetone	met-d-Acetone	theobromine	GCST90199644	-0.0626984	0.153526	0.682988	FALSE	FALSE	11
MR-IVW	acetone	met-d-Acetone	theobromine	GCST90199644	0.0953893	0.139875	0.495263	FALSE	FALSE	11
MR-IVW LD	acetone	met-d-Acetone	theobromine	GCST90199644	0.0982861	0.142134	0.489249	FALSE	FALSE	11
MR-PCA	acetone	met-d-Acetone	theobromine	GCST90199644	0.0101069	0.105255	0.923503	FALSE	FALSE	11
MR-link 2	creatine	GCST90200323	n-acetylaspartate (naa)	GCST90199665	-0.0909521	0.0914706	0.320061	FALSE	FALSE	2
MR-IVW	creatine	GCST90200323	n-acetylaspartate (naa)	GCST90199665	-3.14472e-05	0.0664748	0.999623	FALSE	FALSE	2
MR-IVW LD	creatine	GCST90200323	n-acetylaspartate (naa)	GCST90199665	-3.14472e-05	0.0664748	0.999623	FALSE	FALSE	2
MR-PCA	creatine	GCST90200323	n-acetylaspartate (naa)	GCST90199665	0.000435346	0.0619192	0.99439	FALSE	FALSE	2
MR-link 2	n1-methyl-2-pyridone-5-carboxamide	GCST90199778	taurine	GCST90200420	0.144054	0.127481	0.258476	FALSE	FALSE	2
MR-IVW	n1-methyl-2-pyridone-5-carboxamide	GCST90199778	taurine	GCST90200420	0.0960339	0.124913	0.442008	FALSE	FALSE	2
MR-IVW LD	n1-methyl-2-pyridone-5-carboxamide	GCST90199778	taurine	GCST90200420	0.0960339	0.124913	0.442008	FALSE	FALSE	2
MR-PCA	n1-methyl-2-pyridone-5-carboxamide	GCST90199778	taurine	GCST90200420	0.0554246	0.0833438	0.506043	FALSE	FALSE	2
MR-link 2	kynurenine	bioa_027	taurine	GCST90200420	-0.0105981	0.0665675	0.873505	FALSE	FALSE	5
MR-IVW	kynurenine	bioa_027	taurine	GCST90200420	0.034986	0.0641089	0.585253	FALSE	FALSE	5
MR-IVW LD	kynurenine	bioa_027	taurine	GCST90200420	0.0349708	0.0632133	0.580114	FALSE	FALSE	5
MR-PCA	kynurenine	bioa_027	taurine	GCST90200420	0.0102794	0.0626707	0.869713	FALSE	FALSE	5
MR-link 2	phenylpyruvate	GCST90200365	hippurate	GCST90199624	0.0528221	0.0931426	0.57064	FALSE	FALSE	2
MR-IVW	phenylpyruvate	GCST90200365	hippurate	GCST90199624	0.0168584	0.101022	0.867466	FALSE	FALSE	2
MR-IVW LD	phenylpyruvate	GCST90200365	hippurate	GCST90199624	0.0168584	0.101022	0.867466	FALSE	FALSE	2
MR-PCA	phenylpyruvate	GCST90200365	hippurate	GCST90199624	0.0155496	0.0718647	0.828696	FALSE	FALSE	2
MR-link 2	tyrosine	met-d-Tyr	1-stearoyl-2-oleoyl-gps (18:0/18:1)	GCST90199652	0.0611628	0.0595843	0.304659	FALSE	FALSE	28
MR-IVW	tyrosine	met-d-Tyr	1-stearoyl-2-oleoyl-gps (18:0/18:1)	GCST90199652	0.147019	0.059	0.0127081	FALSE	FALSE	28
MR-IVW LD	tyrosine	met-d-Tyr	1-stearoyl-2-oleoyl-gps (18:0/18:1)	GCST90199652	0.146201	0.0593251	0.0137238	FALSE	FALSE	28
MR-PCA	tyrosine	met-d-Tyr	1-stearoyl-2-oleoyl-gps (18:0/18:1)	GCST90199652	0.0792456	0.0546577	0.1471	FALSE	FALSE	28
MR-link 2	biliverdin	M02137	phosphate	GCST90200393	-0.0425566	0.0314872	0.176519	FALSE	FALSE	1
MR-IVW	biliverdin	M02137	phosphate	GCST90200393	-0.027681	0.0342409	0.418849	FALSE	FALSE	1
MR-IVW LD	biliverdin	M02137	phosphate	GCST90200393	-0.027681	0.0342409	0.418849	FALSE	FALSE	1
MR-PCA	biliverdin	M02137	phosphate	GCST90200393	-0.0429909	0.0310184	0.165753	FALSE	FALSE	1
MR-link 2	3-methyl-2-oxovalerate	M15676	glycochenodeoxycholate	GCST90200342	0.144839	0.142872	0.310695	FALSE	FALSE	1
MR-IVW	3-methyl-2-oxovalerate	M15676	glycochenodeoxycholate	GCST90200342	-0.125807	0.128323	0.326891	FALSE	FALSE	1
MR-IVW LD	3-methyl-2-oxovalerate	M15676	glycochenodeoxycholate	GCST90200342	-0.125807	0.128323	0.326891	FALSE	FALSE	1
MR-PCA	3-methyl-2-oxovalerate	M15676	glycochenodeoxycholate	GCST90200342	-0.0270338	0.127109	0.831575	FALSE	FALSE	1
MR-link 2	arachidonate (20:4n6)	M01110	cystathionine	GCST90200383	-0.0374811	0.059003	0.525272	FALSE	FALSE	1
MR-IVW	arachidonate (20:4n6)	M01110	cystathionine	GCST90200383	-0.0729553	0.0503656	0.147473	FALSE	FALSE	1
MR-IVW LD	arachidonate (20:4n6)	M01110	cystathionine	GCST90200383	-0.0729553	0.0503656	0.147473	FALSE	FALSE	1
MR-PCA	arachidonate (20:4n6)	M01110	cystathionine	GCST90200383	-0.0604428	0.0480242	0.208179	FALSE	FALSE	1
MR-link 2	hypoxanthine	M03127	2-hydroxyphenylacetate	GCST90200369	0.184131	0.14371	0.2001	FALSE	FALSE	1
MR-IVW	hypoxanthine	M03127	2-hydroxyphenylacetate	GCST90200369	0.149338	0.1191	0.209884	FALSE	FALSE	1
MR-IVW LD	hypoxanthine	M03127	2-hydroxyphenylacetate	GCST90200369	0.149338	0.1191	0.209884	FALSE	FALSE	1
MR-PCA	hypoxanthine	M03127	2-hydroxyphenylacetate	GCST90200369	0.0971117	0.114173	0.39501	FALSE	FALSE	1
MR-link 2	dimethylglycine	GCST90200424	kynurenine	M15140	0.0122213	0.0446404	0.78426	FALSE	FALSE	3
MR-IVW	dimethylglycine	GCST90200424	kynurenine	M15140	-0.00673436	0.0460618	0.883761	FALSE	FALSE	3
MR-IVW LD	dimethylglycine	GCST90200424	kynurenine	M15140	-0.00673436	0.0460618	0.883761	FALSE	FALSE	3
MR-PCA	dimethylglycine	GCST90200424	kynurenine	M15140	0.047984	0.0434838	0.269814	FALSE	FALSE	3
MR-link 2	glycine	bioa_008	5,6-dihydrothymine	GCST90200339	0.106204	0.0332971	0.00142475	FALSE	FALSE	19
MR-IVW	glycine	bioa_008	5,6-dihydrothymine	GCST90200339	0.117556	0.0527815	0.025933	FALSE	FALSE	19
MR-IVW LD	glycine	bioa_008	5,6-dihydrothymine	GCST90200339	0.11369	0.044708	0.0109925	FALSE	FALSE	19
MR-PCA	glycine	bioa_008	5,6-dihydrothymine	GCST90200339	0.103804	0.0394795	0.00855561	FALSE	FALSE	19
MR-link 2	5-oxoproline	M01494	xanthine	M03147	-0.0236448	0.0509219	0.642408	FALSE	FALSE	1
MR-IVW	5-oxoproline	M01494	xanthine	M03147	-0.0336142	0.0539864	0.53352	FALSE	FALSE	1
MR-IVW LD	5-oxoproline	M01494	xanthine	M03147	-0.0336142	0.0539864	0.53352	FALSE	FALSE	1
MR-PCA	5-oxoproline	M01494	xanthine	M03147	-0.0153485	0.0519057	0.767459	FALSE	FALSE	1
MR-link 2	cystathionine	GCST90200383	hippurate	GCST90199624	0.014116	0.13015	0.913631	FALSE	FALSE	2
MR-IVW	cystathionine	GCST90200383	hippurate	GCST90199624	-0.0415842	0.0732269	0.570115	FALSE	FALSE	2
MR-IVW LD	cystathionine	GCST90200383	hippurate	GCST90199624	-0.0415842	0.0732269	0.570115	FALSE	FALSE	2
MR-PCA	cystathionine	GCST90200383	hippurate	GCST90199624	-0.0605259	0.0663189	0.361428	FALSE	FALSE	2
MR-link 2	1-methylxanthine	GCST90199763	histidine	met-d-His	-0.0247244	0.0152947	0.105979	FALSE	FALSE	3
MR-IVW	1-methylxanthine	GCST90199763	histidine	met-d-His	-0.0303502	0.0133129	0.0226224	FALSE	FALSE	3
MR-IVW LD	1-methylxanthine	GCST90199763	histidine	met-d-His	-0.0303502	0.0133129	0.0226224	FALSE	FALSE	3
MR-PCA	1-methylxanthine	GCST90199763	histidine	met-d-His	-0.0265113	0.011174	0.0176637	FALSE	FALSE	3
MR-link 2	glutamine	met-d-Gln	serine	M32315	0.105295	0.0605545	0.0820605	FALSE	FALSE	36
MR-IVW	glutamine	met-d-Gln	serine	M32315	0.105226	0.0570935	0.0653221	FALSE	FALSE	36
MR-IVW LD	glutamine	met-d-Gln	serine	M32315	0.105696	0.0576211	0.0666059	FALSE	FALSE	36
MR-PCA	glutamine	met-d-Gln	serine	M32315	0.12374	0.0531693	0.0199498	FALSE	FALSE	36
MR-link 2	creatinine	GCST90200366	phenylalanine	GCST90200396	0.485889	0.228581	0.0335301	FALSE	FALSE	1
MR-IVW	creatinine	GCST90200366	phenylalanine	GCST90200396	0.0384874	0.173085	0.824032	FALSE	FALSE	1
MR-IVW LD	creatinine	GCST90200366	phenylalanine	GCST90200396	0.0384874	0.173085	0.824032	FALSE	FALSE	1
MR-PCA	creatinine	GCST90200366	phenylalanine	GCST90200396	0.167623	0.102341	0.101444	FALSE	FALSE	1
MR-link 2	glutamine	GCST90200419	phosphoethanolamine	GCST90200281	-0.103914	0.0738197	0.159229	FALSE	FALSE	1
MR-IVW	glutamine	GCST90200419	phosphoethanolamine	GCST90200281	-0.150517	0.0673749	0.0254818	FALSE	FALSE	1
MR-IVW LD	glutamine	GCST90200419	phosphoethanolamine	GCST90200281	-0.150517	0.0673749	0.0254818	FALSE	FALSE	1
MR-PCA	glutamine	GCST90200419	phosphoethanolamine	GCST90200281	-0.123535	0.0662238	0.0621228	FALSE	FALSE	1
MR-link 2	1-methylxanthine	GCST90199763	oleate (18:1n9)	M01359	0.0625408	0.0488665	0.200605	FALSE	FALSE	3
MR-IVW	1-methylxanthine	GCST90199763	oleate (18:1n9)	M01359	0.0810949	0.0560099	0.147655	FALSE	FALSE	3
MR-IVW LD	1-methylxanthine	GCST90199763	oleate (18:1n9)	M01359	0.0801334	0.0571376	0.160777	FALSE	FALSE	3
MR-PCA	1-methylxanthine	GCST90199763	oleate (18:1n9)	M01359	0.0608221	0.0489538	0.214074	FALSE	FALSE	3
MR-link 2	1-methylxanthine	GCST90199763	n-palmitoyl-sphinganine (d18:0/16:0)	GCST90200064	0.0682537	0.0468982	0.14557	FALSE	FALSE	3
MR-IVW	1-methylxanthine	GCST90199763	n-palmitoyl-sphinganine (d18:0/16:0)	GCST90200064	0.0311481	0.0498105	0.531753	FALSE	FALSE	3
MR-IVW LD	1-methylxanthine	GCST90199763	n-palmitoyl-sphinganine (d18:0/16:0)	GCST90200064	0.0311481	0.0498105	0.531753	FALSE	FALSE	3
MR-PCA	1-methylxanthine	GCST90199763	n-palmitoyl-sphinganine (d18:0/16:0)	GCST90200064	0.0455313	0.0417641	0.275624	FALSE	FALSE	3
MR-link 2	3-(4-hydroxyphenyl)lactate	M32197	glutamine	met-d-Gln	0.033356	0.0868849	0.701045	FALSE	FALSE	1
MR-IVW	3-(4-hydroxyphenyl)lactate	M32197	glutamine	met-d-Gln	0.0200054	0.0364646	0.583262	FALSE	FALSE	1
MR-IVW LD	3-(4-hydroxyphenyl)lactate	M32197	glutamine	met-d-Gln	0.0200054	0.0364646	0.583262	FALSE	FALSE	1
MR-PCA	3-(4-hydroxyphenyl)lactate	M32197	glutamine	met-d-Gln	0.0614126	0.034176	0.0723434	FALSE	FALSE	1
MR-link 2	cystine	M31454	taurochenodeoxycholate	GCST90200337	0.0392592	0.0802357	0.624631	FALSE	FALSE	1
MR-IVW	cystine	M31454	taurochenodeoxycholate	GCST90200337	0.0256222	0.0733732	0.726937	FALSE	FALSE	1
MR-IVW LD	cystine	M31454	taurochenodeoxycholate	GCST90200337	0.0256222	0.0733732	0.726937	FALSE	FALSE	1
MR-PCA	cystine	M31454	taurochenodeoxycholate	GCST90200337	0.00620147	0.0587569	0.915944	FALSE	FALSE	1
MR-link 2	alpha-ketoglutaramate*	GCST90199885	adenosine 5'-diphosphate (adp)	GCST90200355	0.119104	0.108077	0.270451	FALSE	FALSE	1
MR-IVW	alpha-ketoglutaramate*	GCST90199885	adenosine 5'-diphosphate (adp)	GCST90200355	0.0348354	0.167811	0.835551	FALSE	FALSE	1
MR-IVW LD	alpha-ketoglutaramate*	GCST90199885	adenosine 5'-diphosphate (adp)	GCST90200355	0.0348354	0.167811	0.835551	FALSE	FALSE	1
MR-PCA	alpha-ketoglutaramate*	GCST90199885	adenosine 5'-diphosphate (adp)	GCST90200355	0.0270951	0.0901487	0.76375	FALSE	FALSE	1
MR-link 2	acetate	met-d-Acetate	tyrosine	bioa_021	0.056085	0.0548194	0.306267	FALSE	FALSE	6
MR-IVW	acetate	met-d-Acetate	tyrosine	bioa_021	0.136253	0.054669	0.012691	FALSE	FALSE	6
MR-IVW LD	acetate	met-d-Acetate	tyrosine	bioa_021	0.143638	0.0553629	0.00947368	FALSE	FALSE	6
MR-PCA	acetate	met-d-Acetate	tyrosine	bioa_021	0.159342	0.0521618	0.00225234	FALSE	FALSE	6
MR-link 2	betaine	M03141	taurine	GCST90200420	0.00404599	0.0675337	0.952227	FALSE	FALSE	3
MR-IVW	betaine	M03141	taurine	GCST90200420	0.111367	0.0658933	0.0910059	FALSE	FALSE	3
MR-IVW LD	betaine	M03141	taurine	GCST90200420	0.120169	0.0674441	0.0747896	FALSE	FALSE	3
MR-PCA	betaine	M03141	taurine	GCST90200420	0.0668675	0.0580586	0.249434	FALSE	FALSE	3
MR-link 2	alanine	met-d-Ala	glutamine	met-d-Gln	0.374779	0.0338215	1.55e-28	TRUE	FALSE	31
MR-IVW	alanine	met-d-Ala	glutamine	met-d-Gln	-0.140397	0.0215059	6.65316e-11	TRUE	FALSE	31
MR-IVW LD	alanine	met-d-Ala	glutamine	met-d-Gln	-0.103295	0.0209338	8.04213e-07	TRUE	FALSE	31
MR-PCA	alanine	met-d-Ala	glutamine	met-d-Gln	-0.010423	0.017194	0.544383	FALSE	FALSE	31
MR-link 2	choline	GCST90200327	pantothenate	M01508	-0.0304966	0.144465	0.832809	FALSE	FALSE	1
MR-IVW	choline	GCST90200327	pantothenate	M01508	0.0784822	0.185503	0.672239	FALSE	FALSE	1
MR-IVW LD	choline	GCST90200327	pantothenate	M01508	0.0784822	0.185503	0.672239	FALSE	FALSE	1
MR-PCA	choline	GCST90200327	pantothenate	M01508	-0.0672165	0.125415	0.591991	FALSE	FALSE	1
MR-link 2	guanidinoacetate	GCST90200384	dehydroepiandrosterone sulfate (dhea-s)	M32425	-0.0349566	0.142063	0.805633	FALSE	FALSE	2
MR-IVW	guanidinoacetate	GCST90200384	dehydroepiandrosterone sulfate (dhea-s)	M32425	-0.117156	0.11533	0.30971	FALSE	FALSE	2
MR-IVW LD	guanidinoacetate	GCST90200384	dehydroepiandrosterone sulfate (dhea-s)	M32425	-0.117156	0.11533	0.30971	FALSE	FALSE	2
MR-PCA	guanidinoacetate	GCST90200384	dehydroepiandrosterone sulfate (dhea-s)	M32425	-0.0506418	0.103742	0.625444	FALSE	FALSE	2
MR-link 2	pyruvate	met-d-Pyruvate	cortisol	GCST90200378	-0.0286179	0.0816623	0.726007	FALSE	FALSE	20
MR-IVW	pyruvate	met-d-Pyruvate	cortisol	GCST90200378	-0.0247045	0.0784717	0.752898	FALSE	FALSE	20
MR-IVW LD	pyruvate	met-d-Pyruvate	cortisol	GCST90200378	-0.027378	0.0768917	0.721796	FALSE	FALSE	20
MR-PCA	pyruvate	met-d-Pyruvate	cortisol	GCST90200378	0.00901827	0.0651719	0.889943	FALSE	FALSE	20
MR-link 2	beta-citrylglutamate	GCST90199911	alpha-ketoglutaramate*	GCST90199885	-0.00753068	0.0232758	0.746286	FALSE	FALSE	2
MR-IVW	beta-citrylglutamate	GCST90199911	alpha-ketoglutaramate*	GCST90199885	-0.00128339	0.0259289	0.960523	FALSE	FALSE	2
MR-IVW LD	beta-citrylglutamate	GCST90199911	alpha-ketoglutaramate*	GCST90199885	0.0010055	0.0275751	0.970912	FALSE	FALSE	2
MR-PCA	beta-citrylglutamate	GCST90199911	alpha-ketoglutaramate*	GCST90199885	-0.0252357	0.0245998	0.304963	FALSE	FALSE	2
MR-link 2	n-acetyl-aspartyl-glutamate (naag)	GCST90200684	sphinganine	GCST90200374	-0.00332711	0.0106503	0.75474	FALSE	FALSE	2
MR-IVW	n-acetyl-aspartyl-glutamate (naag)	GCST90200684	sphinganine	GCST90200374	-0.0215927	0.0169771	0.203418	FALSE	FALSE	2
MR-IVW LD	n-acetyl-aspartyl-glutamate (naag)	GCST90200684	sphinganine	GCST90200374	-0.0195511	0.0182162	0.283146	FALSE	FALSE	2
MR-PCA	n-acetyl-aspartyl-glutamate (naag)	GCST90200684	sphinganine	GCST90200374	-0.033507	0.0193103	0.0827077	FALSE	FALSE	2
MR-link 2	glutamine	M00053	theobromine	M18392	0.0297392	0.109228	0.785416	FALSE	FALSE	1
MR-IVW	glutamine	M00053	theobromine	M18392	0.0219352	0.117418	0.851807	FALSE	FALSE	1
MR-IVW LD	glutamine	M00053	theobromine	M18392	0.0219352	0.117418	0.851807	FALSE	FALSE	1
MR-PCA	glutamine	M00053	theobromine	M18392	0.0298515	0.110392	0.786841	FALSE	FALSE	1
MR-link 2	ornithine	GCST90200404	flavin adenine dinucleotide (fad)	GCST90200376	-0.326535	0.166505	0.0498659	FALSE	FALSE	1
MR-IVW	ornithine	GCST90200404	flavin adenine dinucleotide (fad)	GCST90200376	-0.271233	0.120166	0.0239983	FALSE	FALSE	2
MR-IVW LD	ornithine	GCST90200404	flavin adenine dinucleotide (fad)	GCST90200376	-0.271233	0.120166	0.0239983	FALSE	FALSE	2
MR-PCA	ornithine	GCST90200404	flavin adenine dinucleotide (fad)	GCST90200376	-0.144773	0.0825309	0.0794011	FALSE	FALSE	2
MR-link 2	eicosapentaenoate (epa; 20:5n3)	M18467	cholesterol	GCST90200368	0.286747	0.159577	0.0723497	FALSE	FALSE	1
MR-IVW	eicosapentaenoate (epa; 20:5n3)	M18467	cholesterol	GCST90200368	0.322786	0.0987166	0.00107616	FALSE	FALSE	1
MR-IVW LD	eicosapentaenoate (epa; 20:5n3)	M18467	cholesterol	GCST90200368	0.322786	0.0987166	0.00107616	FALSE	FALSE	1
MR-PCA	eicosapentaenoate (epa; 20:5n3)	M18467	cholesterol	GCST90200368	0.230191	0.0925945	0.0129185	FALSE	FALSE	1
MR-link 2	3-methyl-2-oxovalerate	M15676	glycerophosphoethanolamine	GCST90199808	-0.27103	0.124875	0.0299756	FALSE	FALSE	1
MR-IVW	3-methyl-2-oxovalerate	M15676	glycerophosphoethanolamine	GCST90199808	-0.1532	0.127796	0.23061	FALSE	FALSE	1
MR-IVW LD	3-methyl-2-oxovalerate	M15676	glycerophosphoethanolamine	GCST90199808	-0.1532	0.127796	0.23061	FALSE	FALSE	1
MR-PCA	3-methyl-2-oxovalerate	M15676	glycerophosphoethanolamine	GCST90199808	-0.0849729	0.126594	0.502077	FALSE	FALSE	1
MR-link 2	3-methyl-2-oxobutyrate	GCST90199677	orotate	GCST90200392	0.0211636	0.105107	0.840423	FALSE	FALSE	1
MR-IVW	3-methyl-2-oxobutyrate	GCST90199677	orotate	GCST90200392	0.0426871	0.12351	0.729632	FALSE	FALSE	1
MR-IVW LD	3-methyl-2-oxobutyrate	GCST90199677	orotate	GCST90200392	0.0426871	0.12351	0.729632	FALSE	FALSE	1
MR-PCA	3-methyl-2-oxobutyrate	GCST90199677	orotate	GCST90200392	0.0273097	0.0890422	0.759068	FALSE	FALSE	1
MR-link 2	n-formylanthranilic acid	GCST90199960	4-methyl-2-oxopentanoate	M22116	0.0164089	0.0480426	0.732691	FALSE	FALSE	2
MR-IVW	n-formylanthranilic acid	GCST90199960	4-methyl-2-oxopentanoate	M22116	-0.0160039	0.0520587	0.758523	FALSE	FALSE	2
MR-IVW LD	n-formylanthranilic acid	GCST90199960	4-methyl-2-oxopentanoate	M22116	-0.0199986	0.0534549	0.708315	FALSE	FALSE	2
MR-PCA	n-formylanthranilic acid	GCST90199960	4-methyl-2-oxopentanoate	M22116	-0.00160759	0.0490044	0.97383	FALSE	FALSE	2
MR-link 2	2-hydroxyphenylacetate	GCST90200369	isoleucine	bioa_010	0.00794502	0.0295555	0.78807	FALSE	FALSE	2
MR-IVW	2-hydroxyphenylacetate	GCST90200369	isoleucine	bioa_010	-0.00251627	0.0262017	0.923493	FALSE	FALSE	2
MR-IVW LD	2-hydroxyphenylacetate	GCST90200369	isoleucine	bioa_010	-0.00251627	0.0262017	0.923493	FALSE	FALSE	2
MR-PCA	2-hydroxyphenylacetate	GCST90200369	isoleucine	bioa_010	0.00803932	0.0253934	0.751554	FALSE	FALSE	2
MR-link 2	histidine	M00059	sarcosine	GCST90200291	0.169654	0.210209	0.419625	FALSE	FALSE	1
MR-IVW	histidine	M00059	sarcosine	GCST90200291	0.10332	0.129882	0.426329	FALSE	FALSE	1
MR-IVW LD	histidine	M00059	sarcosine	GCST90200291	0.10332	0.129882	0.426329	FALSE	FALSE	1
MR-PCA	histidine	M00059	sarcosine	GCST90200291	0.121452	0.128419	0.344278	FALSE	FALSE	1
MR-link 2	n-formylanthranilic acid	GCST90199960	n-acetylornithine	bioa_023	0.0555357	0.0220141	0.0116447	FALSE	FALSE	2
MR-IVW	n-formylanthranilic acid	GCST90199960	n-acetylornithine	bioa_023	0.0339624	0.0252072	0.177875	FALSE	FALSE	2
MR-IVW LD	n-formylanthranilic acid	GCST90199960	n-acetylornithine	bioa_023	0.0351618	0.0261228	0.178296	FALSE	FALSE	2
MR-PCA	n-formylanthranilic acid	GCST90199960	n-acetylornithine	bioa_023	0.0290865	0.0232656	0.211229	FALSE	FALSE	2
MR-link 2	valine	bioa_022	glycohyocholate	GCST90199935	0.18822	0.102347	0.0659091	FALSE	FALSE	9
MR-IVW	valine	bioa_022	glycohyocholate	GCST90199935	0.242578	0.118348	0.0403939	FALSE	FALSE	9
MR-IVW LD	valine	bioa_022	glycohyocholate	GCST90199935	0.242578	0.118348	0.0403939	FALSE	FALSE	9
MR-PCA	valine	bioa_022	glycohyocholate	GCST90199935	0.280253	0.102848	0.00643145	FALSE	FALSE	9
MR-link 2	myo-inositol	GCST90200401	serotonin (5ht)	M02342	-0.0680595	0.167487	0.684481	FALSE	FALSE	1
MR-IVW	myo-inositol	GCST90200401	serotonin (5ht)	M02342	-0.24136	0.199122	0.225466	FALSE	FALSE	1
MR-IVW LD	myo-inositol	GCST90200401	serotonin (5ht)	M02342	-0.24136	0.199122	0.225466	FALSE	FALSE	1
MR-PCA	myo-inositol	GCST90200401	serotonin (5ht)	M02342	-0.145624	0.165234	0.378145	FALSE	FALSE	1
MR-link 2	n6,n6,n6-trimethyllysine	GCST90200344	glycohyocholate	GCST90199935	0.0088504	0.094795	0.925615	FALSE	FALSE	2
MR-IVW	n6,n6,n6-trimethyllysine	GCST90200344	glycohyocholate	GCST90199935	0.0290935	0.0716951	0.684893	FALSE	FALSE	2
MR-IVW LD	n6,n6,n6-trimethyllysine	GCST90200344	glycohyocholate	GCST90199935	0.0288544	0.0708642	0.683877	FALSE	FALSE	2
MR-PCA	n6,n6,n6-trimethyllysine	GCST90200344	glycohyocholate	GCST90199935	-0.024372	0.0638431	0.702648	FALSE	FALSE	2
MR-link 2	phosphoethanolamine	GCST90200281	sphinganine-1-phosphate	GCST90199845	0.378303	0.097983	0.00011297	FALSE	FALSE	2
MR-IVW	phosphoethanolamine	GCST90200281	sphinganine-1-phosphate	GCST90199845	0.153848	0.125298	0.219501	FALSE	FALSE	2
MR-IVW LD	phosphoethanolamine	GCST90200281	sphinganine-1-phosphate	GCST90199845	0.153848	0.125298	0.219501	FALSE	FALSE	2
MR-PCA	phosphoethanolamine	GCST90200281	sphinganine-1-phosphate	GCST90199845	0.226824	0.0662036	0.000612187	FALSE	FALSE	2
MR-link 2	1-stearoyl-2-oleoyl-gps (18:0/18:1)	GCST90199652	myo-inositol	GCST90200401	0.000746298	0.168004	0.996456	FALSE	FALSE	1
MR-IVW	1-stearoyl-2-oleoyl-gps (18:0/18:1)	GCST90199652	myo-inositol	GCST90200401	-0.191765	0.131343	0.144279	FALSE	FALSE	1
MR-IVW LD	1-stearoyl-2-oleoyl-gps (18:0/18:1)	GCST90199652	myo-inositol	GCST90200401	-0.191765	0.131343	0.144279	FALSE	FALSE	1
MR-PCA	1-stearoyl-2-oleoyl-gps (18:0/18:1)	GCST90199652	myo-inositol	GCST90200401	0.11201	0.100414	0.264647	FALSE	FALSE	1
MR-link 2	5,6-dihydrothymine	GCST90200339	oleate (18:1n9)	M01359	-0.0941343	0.229561	0.681761	FALSE	FALSE	1
MR-IVW	5,6-dihydrothymine	GCST90200339	oleate (18:1n9)	M01359	-0.195127	0.180117	0.27866	FALSE	FALSE	1
MR-IVW LD	5,6-dihydrothymine	GCST90200339	oleate (18:1n9)	M01359	-0.195127	0.180117	0.27866	FALSE	FALSE	1
MR-PCA	5,6-dihydrothymine	GCST90200339	oleate (18:1n9)	M01359	-0.0744152	0.147029	0.612769	FALSE	FALSE	1
MR-link 2	biliverdin	M02137	histidine	GCST90200377	-0.0328168	0.0316219	0.29937	FALSE	FALSE	1
MR-IVW	biliverdin	M02137	histidine	GCST90200377	-0.027189	0.0342909	0.427839	FALSE	FALSE	1
MR-IVW LD	biliverdin	M02137	histidine	GCST90200377	-0.027189	0.0342909	0.427839	FALSE	FALSE	1
MR-PCA	biliverdin	M02137	histidine	GCST90200377	-0.0313614	0.0310636	0.312694	FALSE	FALSE	1
MR-link 2	hypoxanthine	M03127	acetylphosphate	M15488	0.27141	0.155071	0.0800779	FALSE	FALSE	1
MR-IVW	hypoxanthine	M03127	acetylphosphate	M15488	0.173733	0.120858	0.150576	FALSE	FALSE	1
MR-IVW LD	hypoxanthine	M03127	acetylphosphate	M15488	0.173733	0.120858	0.150576	FALSE	FALSE	1
MR-PCA	hypoxanthine	M03127	acetylphosphate	M15488	0.23093	0.113053	0.0410854	FALSE	FALSE	1
MR-link 2	inositol 1-phosphate (i1p)	M01481	betaine	M03141	-0.0338858	0.0544654	0.533841	FALSE	FALSE	9
MR-IVW	inositol 1-phosphate (i1p)	M01481	betaine	M03141	-0.00377631	0.028546	0.894756	FALSE	FALSE	9
MR-IVW LD	inositol 1-phosphate (i1p)	M01481	betaine	M03141	-0.00377631	0.028546	0.894756	FALSE	FALSE	9
MR-PCA	inositol 1-phosphate (i1p)	M01481	betaine	M03141	-0.00624522	0.0233023	0.788693	FALSE	FALSE	9
MR-link 2	arginine	bioa_002	leucine	GCST90200389	-0.078358	0.074683	0.294082	FALSE	FALSE	10
MR-IVW	arginine	bioa_002	leucine	GCST90200389	-0.0556319	0.071667	0.437598	FALSE	FALSE	10
MR-IVW LD	arginine	bioa_002	leucine	GCST90200389	-0.0546784	0.0724765	0.450592	FALSE	FALSE	10
MR-PCA	arginine	bioa_002	leucine	GCST90200389	-0.0446943	0.0695398	0.520409	FALSE	FALSE	10
MR-link 2	dihydroorotate	GCST90200444	creatine	M27718	-0.0207225	0.0432074	0.631509	FALSE	FALSE	5
MR-IVW	dihydroorotate	GCST90200444	creatine	M27718	-0.0646876	0.0467871	0.166789	FALSE	FALSE	5
MR-IVW LD	dihydroorotate	GCST90200444	creatine	M27718	-0.0646876	0.0467871	0.166789	FALSE	FALSE	5
MR-PCA	dihydroorotate	GCST90200444	creatine	M27718	-0.0193198	0.0392051	0.622163	FALSE	FALSE	5
MR-link 2	hypoxanthine	M03127	tyrosine	met-d-Tyr	-0.00986904	0.0384368	0.797364	FALSE	FALSE	1
MR-IVW	hypoxanthine	M03127	tyrosine	met-d-Tyr	-0.0054816	0.0305599	0.857645	FALSE	FALSE	1
MR-IVW LD	hypoxanthine	M03127	tyrosine	met-d-Tyr	-0.0054816	0.0305599	0.857645	FALSE	FALSE	1
MR-PCA	hypoxanthine	M03127	tyrosine	met-d-Tyr	-0.0243252	0.028585	0.394783	FALSE	FALSE	1
MR-link 2	beta-alanine	GCST90200361	glycerol	M15122	0.0928779	0.106007	0.380948	FALSE	FALSE	1
MR-IVW	beta-alanine	GCST90200361	glycerol	M15122	0.0182412	0.0912058	0.841481	FALSE	FALSE	1
MR-IVW LD	beta-alanine	GCST90200361	glycerol	M15122	0.0182412	0.0912058	0.841481	FALSE	FALSE	1
MR-PCA	beta-alanine	GCST90200361	glycerol	M15122	0.0643637	0.08351	0.440867	FALSE	FALSE	1
MR-link 2	1-methylxanthine	M34389	adenosine 5'-diphosphate (adp)	GCST90200355	0.0385156	0.0919608	0.675343	FALSE	FALSE	1
MR-IVW	1-methylxanthine	M34389	adenosine 5'-diphosphate (adp)	GCST90200355	-0.0476322	0.0795273	0.549212	FALSE	FALSE	1
MR-IVW LD	1-methylxanthine	M34389	adenosine 5'-diphosphate (adp)	GCST90200355	-0.0476322	0.0795273	0.549212	FALSE	FALSE	1
MR-PCA	1-methylxanthine	M34389	adenosine 5'-diphosphate (adp)	GCST90200355	-0.01079	0.075155	0.88584	FALSE	FALSE	1
MR-link 2	creatinine	met-d-Creatinine	5,6-dihydrothymine	GCST90200339	-0.0311132	0.0680269	0.647408	FALSE	FALSE	59
MR-IVW	creatinine	met-d-Creatinine	5,6-dihydrothymine	GCST90200339	0.00855216	0.062553	0.891253	FALSE	FALSE	59
MR-IVW LD	creatinine	met-d-Creatinine	5,6-dihydrothymine	GCST90200339	0.0066946	0.06223	0.91433	FALSE	FALSE	59
MR-PCA	creatinine	met-d-Creatinine	5,6-dihydrothymine	GCST90200339	-0.0333981	0.0468499	0.475923	FALSE	FALSE	59
MR-link 2	citrulline	bioa_005	taurochenodeoxycholate	GCST90200337	0.00476076	0.0841664	0.954893	FALSE	FALSE	6
MR-IVW	citrulline	bioa_005	taurochenodeoxycholate	GCST90200337	-0.0647781	0.0932666	0.487338	FALSE	FALSE	6
MR-IVW LD	citrulline	bioa_005	taurochenodeoxycholate	GCST90200337	-0.065041	0.0896183	0.467988	FALSE	FALSE	6
MR-PCA	citrulline	bioa_005	taurochenodeoxycholate	GCST90200337	-0.0231785	0.0769517	0.763256	FALSE	FALSE	6
MR-link 2	sarcosine	bioa_031	phosphate	GCST90200393	0.087209	0.106174	0.41143	FALSE	FALSE	2
MR-IVW	sarcosine	bioa_031	phosphate	GCST90200393	0.0865927	0.112077	0.439749	FALSE	FALSE	2
MR-IVW LD	sarcosine	bioa_031	phosphate	GCST90200393	0.093864	0.106875	0.379805	FALSE	FALSE	2
MR-PCA	sarcosine	bioa_031	phosphate	GCST90200393	0.0459273	0.0859909	0.593276	FALSE	FALSE	2
MR-link 2	eicosapentaenoate (epa; 20:5n3)	GCST90200349	arginine	GCST90200372	0.0739415	0.078929	0.348856	FALSE	FALSE	1
MR-IVW	eicosapentaenoate (epa; 20:5n3)	GCST90200349	arginine	GCST90200372	0.0792797	0.077913	0.308896	FALSE	FALSE	1
MR-IVW LD	eicosapentaenoate (epa; 20:5n3)	GCST90200349	arginine	GCST90200372	0.0792797	0.077913	0.308896	FALSE	FALSE	1
MR-PCA	eicosapentaenoate (epa; 20:5n3)	GCST90200349	arginine	GCST90200372	0.0643925	0.0739833	0.384101	FALSE	FALSE	1
MR-link 2	inosine	M01123	cytidine	GCST90200429	-0.0304048	0.0881335	0.730105	FALSE	FALSE	1
MR-IVW	inosine	M01123	cytidine	GCST90200429	-0.143803	0.0861998	0.0952649	FALSE	FALSE	1
MR-IVW LD	inosine	M01123	cytidine	GCST90200429	-0.143803	0.0861998	0.0952649	FALSE	FALSE	1
MR-PCA	inosine	M01123	cytidine	GCST90200429	-0.0706824	0.0706373	0.317002	FALSE	FALSE	1
MR-link 2	n6,n6,n6-trimethyllysine	GCST90200344	glycine	bioa_008	0.0779811	0.0406777	0.0552316	FALSE	FALSE	1
MR-IVW	n6,n6,n6-trimethyllysine	GCST90200344	glycine	bioa_008	0.017053	0.0473695	0.718847	FALSE	FALSE	1
MR-IVW LD	n6,n6,n6-trimethyllysine	GCST90200344	glycine	bioa_008	0.017053	0.0473695	0.718847	FALSE	FALSE	1
MR-PCA	n6,n6,n6-trimethyllysine	GCST90200344	glycine	bioa_008	0.0340342	0.0341976	0.319628	FALSE	FALSE	1
MR-link 2	orotidine	GCST90200681	7-methylxanthine	M34390	-0.0265935	0.0478978	0.578749	FALSE	FALSE	2
MR-IVW	orotidine	GCST90200681	7-methylxanthine	M34390	-0.0411525	0.0482398	0.393614	FALSE	FALSE	2
MR-IVW LD	orotidine	GCST90200681	7-methylxanthine	M34390	-0.0411525	0.0482398	0.393614	FALSE	FALSE	2
MR-PCA	orotidine	GCST90200681	7-methylxanthine	M34390	-0.0249062	0.0466318	0.59327	FALSE	FALSE	2
MR-link 2	5-oxoproline	GCST90200280	ornithine	GCST90200404	0.0135081	0.0441418	0.759593	FALSE	FALSE	2
MR-IVW	5-oxoproline	GCST90200280	ornithine	GCST90200404	-0.0715778	0.0307353	0.0198671	FALSE	FALSE	2
MR-IVW LD	5-oxoproline	GCST90200280	ornithine	GCST90200404	-0.076738	0.0316932	0.0154661	FALSE	FALSE	2
MR-PCA	5-oxoproline	GCST90200280	ornithine	GCST90200404	-0.0900517	0.0328135	0.00606312	FALSE	FALSE	2
MR-link 2	5-methylthioadenosine (mta)	GCST90200359	cortisol	M01712	0.346907	0.188214	0.065307	FALSE	FALSE	1
MR-IVW	5-methylthioadenosine (mta)	GCST90200359	cortisol	M01712	0.299321	0.162344	0.0652196	FALSE	FALSE	1
MR-IVW LD	5-methylthioadenosine (mta)	GCST90200359	cortisol	M01712	0.299321	0.162344	0.0652196	FALSE	FALSE	1
MR-PCA	5-methylthioadenosine (mta)	GCST90200359	cortisol	M01712	0.296097	0.159566	0.0635047	FALSE	FALSE	1
MR-link 2	creatinine	bioa_026	methionine	GCST90200391	-0.0760339	0.100685	0.45015	FALSE	FALSE	23
MR-IVW	creatinine	bioa_026	methionine	GCST90200391	-0.103049	0.0964943	0.285552	FALSE	FALSE	23
MR-IVW LD	creatinine	bioa_026	methionine	GCST90200391	-0.103049	0.0964943	0.285552	FALSE	FALSE	23
MR-PCA	creatinine	bioa_026	methionine	GCST90200391	-0.116656	0.0843118	0.166472	FALSE	FALSE	23
MR-link 2	urate	GCST90200307	mannose	M00584	0.0554489	0.0581722	0.340496	FALSE	FALSE	2
MR-IVW	urate	GCST90200307	mannose	M00584	0.0556171	0.0588198	0.344378	FALSE	FALSE	2
MR-IVW LD	urate	GCST90200307	mannose	M00584	0.0556171	0.0588198	0.344378	FALSE	FALSE	2
MR-PCA	urate	GCST90200307	mannose	M00584	0.0325732	0.0552231	0.555293	FALSE	FALSE	2
MR-link 2	3-(4-hydroxyphenyl)lactate	M32197	uridine	M00606	-0.0720487	0.155782	0.643725	FALSE	FALSE	1
MR-IVW	3-(4-hydroxyphenyl)lactate	M32197	uridine	M00606	-0.160973	0.144029	0.263718	FALSE	FALSE	1
MR-IVW LD	3-(4-hydroxyphenyl)lactate	M32197	uridine	M00606	-0.160973	0.144029	0.263718	FALSE	FALSE	1
MR-PCA	3-(4-hydroxyphenyl)lactate	M32197	uridine	M00606	-0.0608056	0.134994	0.6524	FALSE	FALSE	1
MR-link 2	2-aminobutyrate	M32348	5-oxoproline	GCST90200280	0.14406	0.108011	0.182284	FALSE	FALSE	2
MR-IVW	2-aminobutyrate	M32348	5-oxoproline	GCST90200280	-0.00275921	0.090548	0.97569	FALSE	FALSE	2
MR-IVW LD	2-aminobutyrate	M32348	5-oxoproline	GCST90200280	-0.00275921	0.090548	0.97569	FALSE	FALSE	2
MR-PCA	2-aminobutyrate	M32348	5-oxoproline	GCST90200280	0.097117	0.0775785	0.210623	FALSE	FALSE	2
MR-link 2	threonine	bioa_019	alpha-ketobutyrate	GCST90200438	-0.137366	0.0864977	0.112266	FALSE	FALSE	8
MR-IVW	threonine	bioa_019	alpha-ketobutyrate	GCST90200438	-0.206305	0.0817945	0.0116614	FALSE	FALSE	8
MR-IVW LD	threonine	bioa_019	alpha-ketobutyrate	GCST90200438	-0.211096	0.0825073	0.0105122	FALSE	FALSE	8
MR-PCA	threonine	bioa_019	alpha-ketobutyrate	GCST90200438	-0.119137	0.0754321	0.114247	FALSE	FALSE	8
MR-link 2	7-methylxanthine	M34390	citrulline	M02132	0.254637	0.479745	0.595575	FALSE	FALSE	1
MR-IVW	7-methylxanthine	M34390	citrulline	M02132	-0.0174745	0.15727	0.911528	FALSE	FALSE	1
MR-IVW LD	7-methylxanthine	M34390	citrulline	M02132	-0.0174745	0.15727	0.911528	FALSE	FALSE	1
MR-PCA	7-methylxanthine	M34390	citrulline	M02132	-0.0207977	0.105183	0.843258	FALSE	FALSE	1
MR-link 2	sarcosine	bioa_031	taurine	GCST90200420	0.0875269	0.106398	0.410714	FALSE	FALSE	2
MR-IVW	sarcosine	bioa_031	taurine	GCST90200420	0.156831	0.102847	0.127285	FALSE	FALSE	2
MR-IVW LD	sarcosine	bioa_031	taurine	GCST90200420	0.156558	0.107061	0.14365	FALSE	FALSE	2
MR-PCA	sarcosine	bioa_031	taurine	GCST90200420	0.059446	0.0861393	0.490122	FALSE	FALSE	2
MR-link 2	glycerophosphoethanolamine	GCST90199808	phosphate	M11438	0.0688925	0.108712	0.526266	FALSE	FALSE	2
MR-IVW	glycerophosphoethanolamine	GCST90199808	phosphate	M11438	0.0966629	0.107919	0.370412	FALSE	FALSE	2
MR-IVW LD	glycerophosphoethanolamine	GCST90199808	phosphate	M11438	0.0966629	0.107919	0.370412	FALSE	FALSE	2
MR-PCA	glycerophosphoethanolamine	GCST90199808	phosphate	M11438	0.0861525	0.0985313	0.381918	FALSE	FALSE	2
MR-link 2	2-oxoarginine*	GCST90199903	alanine	GCST90200431	0.170775	0.0833957	0.040583	FALSE	FALSE	2
MR-IVW	2-oxoarginine*	GCST90199903	alanine	GCST90200431	0.0646953	0.0907682	0.475999	FALSE	FALSE	2
MR-IVW LD	2-oxoarginine*	GCST90199903	alanine	GCST90200431	0.0676951	0.088531	0.444481	FALSE	FALSE	2
MR-PCA	2-oxoarginine*	GCST90199903	alanine	GCST90200431	0.0542135	0.0641314	0.397916	FALSE	FALSE	2
MR-link 2	retinol (vitamin a)	GCST90200405	myo-inositol	GCST90200401	0.296136	0.152842	0.0526811	FALSE	FALSE	2
MR-IVW	retinol (vitamin a)	GCST90200405	myo-inositol	GCST90200401	0.0253171	0.116939	0.8286	FALSE	FALSE	2
MR-IVW LD	retinol (vitamin a)	GCST90200405	myo-inositol	GCST90200401	0.0253171	0.116939	0.8286	FALSE	FALSE	2
MR-PCA	retinol (vitamin a)	GCST90200405	myo-inositol	GCST90200401	0.123782	0.0702554	0.0780884	FALSE	FALSE	2
MR-link 2	3-methyl-2-oxobutyrate	GCST90199677	cytidine	GCST90200429	-0.200366	0.126834	0.114164	FALSE	FALSE	1
MR-IVW	3-methyl-2-oxobutyrate	GCST90199677	cytidine	GCST90200429	-0.0907252	0.127232	0.475805	FALSE	FALSE	1
MR-IVW LD	3-methyl-2-oxobutyrate	GCST90199677	cytidine	GCST90200429	-0.0907252	0.127232	0.475805	FALSE	FALSE	1
MR-PCA	3-methyl-2-oxobutyrate	GCST90199677	cytidine	GCST90200429	-0.118867	0.0917201	0.194986	FALSE	FALSE	1
MR-link 2	dihydroorotate	GCST90200444	5-acetylamino-6-formylamino-3-methyluracil	GCST90200680	-0.0598293	0.0408493	0.143021	FALSE	FALSE	5
MR-IVW	dihydroorotate	GCST90200444	5-acetylamino-6-formylamino-3-methyluracil	GCST90200680	-0.0425635	0.0393542	0.279452	FALSE	FALSE	5
MR-IVW LD	dihydroorotate	GCST90200444	5-acetylamino-6-formylamino-3-methyluracil	GCST90200680	-0.038996	0.0418564	0.351512	FALSE	FALSE	5
MR-PCA	dihydroorotate	GCST90200444	5-acetylamino-6-formylamino-3-methyluracil	GCST90200680	-0.0502152	0.0361564	0.164883	FALSE	FALSE	5
MR-link 2	threonine	GCST90200432	bilirubin (z,z)	GCST90200704	-0.264964	0.085083	0.00184455	FALSE	FALSE	4
MR-IVW	threonine	GCST90200432	bilirubin (z,z)	GCST90200704	-0.215061	0.0779211	0.00578034	FALSE	FALSE	4
MR-IVW LD	threonine	GCST90200432	bilirubin (z,z)	GCST90200704	-0.215061	0.0779211	0.00578034	FALSE	FALSE	4
MR-PCA	threonine	GCST90200432	bilirubin (z,z)	GCST90200704	-0.201328	0.0533888	0.000162617	FALSE	FALSE	4
MR-link 2	creatine	GCST90200323	2-aminobutyrate	GCST90200305	0.199724	0.0812592	0.0139765	FALSE	FALSE	2
MR-IVW	creatine	GCST90200323	2-aminobutyrate	GCST90200305	0.0419927	0.0660977	0.525224	FALSE	FALSE	2
MR-IVW LD	creatine	GCST90200323	2-aminobutyrate	GCST90200305	0.0419927	0.0660977	0.525224	FALSE	FALSE	2
MR-PCA	creatine	GCST90200323	2-aminobutyrate	GCST90200305	0.0581587	0.0615644	0.344822	FALSE	FALSE	2
MR-link 2	glucose	met-d-Glucose	flavin adenine dinucleotide (fad)	GCST90200376	0.0310708	0.11438	0.785894	FALSE	FALSE	22
MR-IVW	glucose	met-d-Glucose	flavin adenine dinucleotide (fad)	GCST90200376	0.0481452	0.104671	0.645541	FALSE	FALSE	22
MR-IVW LD	glucose	met-d-Glucose	flavin adenine dinucleotide (fad)	GCST90200376	0.05581	0.106841	0.601416	FALSE	FALSE	22
MR-PCA	glucose	met-d-Glucose	flavin adenine dinucleotide (fad)	GCST90200376	0.126947	0.0831867	0.126999	FALSE	FALSE	22
MR-link 2	1-methylxanthine	GCST90199763	n-acetylglucosaminylasparagine	GCST90200316	0.00860743	0.0487729	0.859917	FALSE	FALSE	3
MR-IVW	1-methylxanthine	GCST90199763	n-acetylglucosaminylasparagine	GCST90200316	-0.0163793	0.0500062	0.743256	FALSE	FALSE	3
MR-IVW LD	1-methylxanthine	GCST90199763	n-acetylglucosaminylasparagine	GCST90200316	-0.0163793	0.0500062	0.743256	FALSE	FALSE	3
MR-PCA	1-methylxanthine	GCST90199763	n-acetylglucosaminylasparagine	GCST90200316	0.00086765	0.0419276	0.98349	FALSE	FALSE	3
MR-link 2	5-methylthioadenosine (mta)	GCST90200359	biliverdin	GCST90200706	-0.225741	0.123367	0.0672754	FALSE	FALSE	4
MR-IVW	5-methylthioadenosine (mta)	GCST90200359	biliverdin	GCST90200706	-0.0792345	0.0805315	0.325168	FALSE	FALSE	4
MR-IVW LD	5-methylthioadenosine (mta)	GCST90200359	biliverdin	GCST90200706	-0.0792345	0.0805315	0.325168	FALSE	FALSE	4
MR-PCA	5-methylthioadenosine (mta)	GCST90200359	biliverdin	GCST90200706	-0.0993565	0.0545553	0.0685753	FALSE	FALSE	4
MR-link 2	choline	GCST90200327	leucine	GCST90200389	0.174667	0.113081	0.122439	FALSE	FALSE	2
MR-IVW	choline	GCST90200327	leucine	GCST90200389	0.0554655	0.115077	0.629815	FALSE	FALSE	2
MR-IVW LD	choline	GCST90200327	leucine	GCST90200389	0.0554655	0.115077	0.629815	FALSE	FALSE	2
MR-PCA	choline	GCST90200327	leucine	GCST90200389	0.0999216	0.0772188	0.195663	FALSE	FALSE	2
MR-link 2	alpha-ketoglutarate	GCST90200455	threonine	GCST90200432	-0.0364134	0.0954134	0.70273	FALSE	FALSE	1
MR-IVW	alpha-ketoglutarate	GCST90200455	threonine	GCST90200432	-0.0307408	0.0928267	0.740521	FALSE	FALSE	1
MR-IVW LD	alpha-ketoglutarate	GCST90200455	threonine	GCST90200432	-0.0275382	0.0822102	0.737646	FALSE	FALSE	1
MR-PCA	alpha-ketoglutarate	GCST90200455	threonine	GCST90200432	-0.0531218	0.0731158	0.467506	FALSE	FALSE	1
MR-link 2	adenosine	M00555	methionine	bioa_013	0.0136505	0.104504	0.896075	FALSE	FALSE	2
MR-IVW	adenosine	M00555	methionine	bioa_013	-0.0644263	0.0609269	0.290313	FALSE	FALSE	2
MR-IVW LD	adenosine	M00555	methionine	bioa_013	-0.0644263	0.0609269	0.290313	FALSE	FALSE	2
MR-PCA	adenosine	M00555	methionine	bioa_013	0.0481993	0.061118	0.43033	FALSE	FALSE	2
MR-link 2	threonine	GCST90200432	asparagine	bioa_003	0.146706	0.102352	0.15176	FALSE	FALSE	2
MR-IVW	threonine	GCST90200432	asparagine	bioa_003	0.294411	0.0619757	2.02985e-06	FALSE	FALSE	2
MR-IVW LD	threonine	GCST90200432	asparagine	bioa_003	0.294411	0.0619757	2.02985e-06	FALSE	FALSE	2
MR-PCA	threonine	GCST90200432	asparagine	bioa_003	0.250875	0.0680699	0.000228209	FALSE	FALSE	2
MR-link 2	glycerophosphoethanolamine	GCST90199808	urate	GCST90200307	-0.0790037	0.122925	0.52042	FALSE	FALSE	2
MR-IVW	glycerophosphoethanolamine	GCST90199808	urate	GCST90200307	-0.104098	0.0997188	0.296526	FALSE	FALSE	2
MR-IVW LD	glycerophosphoethanolamine	GCST90199808	urate	GCST90200307	-0.104098	0.0997188	0.296526	FALSE	FALSE	2
MR-PCA	glycerophosphoethanolamine	GCST90199808	urate	GCST90200307	-0.0527362	0.0860982	0.540199	FALSE	FALSE	2
MR-link 2	creatine	M27718	cortisone	GCST90200360	0.0521759	0.110449	0.636643	FALSE	FALSE	1
MR-IVW	creatine	M27718	cortisone	GCST90200360	0.0220708	0.112997	0.845141	FALSE	FALSE	1
MR-IVW LD	creatine	M27718	cortisone	GCST90200360	0.0220708	0.112997	0.845141	FALSE	FALSE	1
MR-PCA	creatine	M27718	cortisone	GCST90200360	0.0861973	0.0851882	0.311612	FALSE	FALSE	1
MR-link 2	flavin adenine dinucleotide (fad)	GCST90200376	2-hydroxyphenylacetate	GCST90200369	-0.0666399	0.0522917	0.202526	FALSE	FALSE	1
MR-IVW	flavin adenine dinucleotide (fad)	GCST90200376	2-hydroxyphenylacetate	GCST90200369	-0.0883233	0.0445641	0.0474862	FALSE	FALSE	1
MR-IVW LD	flavin adenine dinucleotide (fad)	GCST90200376	2-hydroxyphenylacetate	GCST90200369	-0.08698	0.0449789	0.0531381	FALSE	FALSE	1
MR-PCA	flavin adenine dinucleotide (fad)	GCST90200376	2-hydroxyphenylacetate	GCST90200369	-0.0658341	0.0447368	0.141133	FALSE	FALSE	1
MR-link 2	7-methylxanthine	GCST90199754	hypotaurine	GCST90200379	-0.0344121	0.178052	0.846747	FALSE	FALSE	2
MR-IVW	7-methylxanthine	GCST90199754	hypotaurine	GCST90200379	-0.00961391	0.119465	0.93586	FALSE	FALSE	2
MR-IVW LD	7-methylxanthine	GCST90199754	hypotaurine	GCST90200379	-0.00961391	0.119465	0.93586	FALSE	FALSE	2
MR-PCA	7-methylxanthine	GCST90199754	hypotaurine	GCST90200379	0.0451318	0.0791171	0.568377	FALSE	FALSE	2
MR-link 2	betaine	GCST90200425	eicosapentaenoate (epa; 20:5n3)	M18467	-0.0140855	0.045083	0.75471	FALSE	FALSE	4
MR-IVW	betaine	GCST90200425	eicosapentaenoate (epa; 20:5n3)	M18467	-0.012948	0.0539276	0.810253	FALSE	FALSE	4
MR-IVW LD	betaine	GCST90200425	eicosapentaenoate (epa; 20:5n3)	M18467	-0.012948	0.0539276	0.810253	FALSE	FALSE	4
MR-PCA	betaine	GCST90200425	eicosapentaenoate (epa; 20:5n3)	M18467	0.00894282	0.0450407	0.842615	FALSE	FALSE	4
MR-link 2	glutamine	GCST90200419	threonine	M01284	-0.426789	0.0989248	1.60124e-05	FALSE	FALSE	1
MR-IVW	glutamine	GCST90200419	threonine	M01284	-0.412685	0.0815773	4.21851e-07	TRUE	FALSE	1
MR-IVW LD	glutamine	GCST90200419	threonine	M01284	-0.412685	0.0815773	4.21851e-07	TRUE	FALSE	1
MR-PCA	glutamine	GCST90200419	threonine	M01284	-0.392894	0.0811735	1.29724e-06	FALSE	FALSE	1
MR-link 2	s-1-pyrroline-5-carboxylate	GCST90200381	tyrosine	bioa_021	-0.0120274	0.0131938	0.36198	FALSE	FALSE	1
MR-IVW	s-1-pyrroline-5-carboxylate	GCST90200381	tyrosine	bioa_021	-0.0213688	0.016189	0.186848	FALSE	FALSE	1
MR-IVW LD	s-1-pyrroline-5-carboxylate	GCST90200381	tyrosine	bioa_021	-0.0212334	0.016056	0.186014	FALSE	FALSE	1
MR-PCA	s-1-pyrroline-5-carboxylate	GCST90200381	tyrosine	bioa_021	-0.0162326	0.0150175	0.279734	FALSE	FALSE	1
MR-link 2	alpha-tocopherol	GCST90200302	citrate	met-d-Citrate	0.0650936	0.0830239	0.43302	FALSE	FALSE	1
MR-IVW	alpha-tocopherol	GCST90200302	citrate	met-d-Citrate	-0.00161948	0.04672	0.972348	FALSE	FALSE	1
MR-IVW LD	alpha-tocopherol	GCST90200302	citrate	met-d-Citrate	-0.00161948	0.04672	0.972348	FALSE	FALSE	1
MR-PCA	alpha-tocopherol	GCST90200302	citrate	met-d-Citrate	0.0159975	0.0356026	0.653189	FALSE	FALSE	1
MR-link 2	asparagine	GCST90200452	theobromine	M18392	-0.0041025	0.0830642	0.960609	FALSE	FALSE	2
MR-IVW	asparagine	GCST90200452	theobromine	M18392	-0.00219393	0.099128	0.982342	FALSE	FALSE	2
MR-IVW LD	asparagine	GCST90200452	theobromine	M18392	-0.00219393	0.099128	0.982342	FALSE	FALSE	2
MR-PCA	asparagine	GCST90200452	theobromine	M18392	-0.0568368	0.0756251	0.452316	FALSE	FALSE	2
MR-link 2	2-hydroxyglutarate	GCST90199865	bilirubin (z,z)	GCST90200704	-0.00500301	0.114925	0.965277	FALSE	FALSE	2
MR-IVW	2-hydroxyglutarate	GCST90199865	bilirubin (z,z)	GCST90200704	-0.0371134	0.0956739	0.698078	FALSE	FALSE	2
MR-IVW LD	2-hydroxyglutarate	GCST90199865	bilirubin (z,z)	GCST90200704	-0.0371134	0.0956739	0.698078	FALSE	FALSE	2
MR-PCA	2-hydroxyglutarate	GCST90199865	bilirubin (z,z)	GCST90200704	0.0519055	0.0707881	0.463405	FALSE	FALSE	2
MR-link 2	asparagine	M34283	thyroxine	GCST90200293	0.0851797	0.121269	0.482427	FALSE	FALSE	2
MR-IVW	asparagine	M34283	thyroxine	GCST90200293	-0.00855985	0.108279	0.93699	FALSE	FALSE	2
MR-IVW LD	asparagine	M34283	thyroxine	GCST90200293	-0.00855985	0.108279	0.93699	FALSE	FALSE	2
MR-PCA	asparagine	M34283	thyroxine	GCST90200293	-0.0219034	0.0939151	0.815586	FALSE	FALSE	2
MR-link 2	glucose	M20489	hippurate	M15753	-0.095112	0.168055	0.571421	FALSE	FALSE	1
MR-IVW	glucose	M20489	hippurate	M15753	-0.0648266	0.180832	0.719976	FALSE	FALSE	1
MR-IVW LD	glucose	M20489	hippurate	M15753	-0.0648266	0.180832	0.719976	FALSE	FALSE	1
MR-PCA	glucose	M20489	hippurate	M15753	-0.0518457	0.140648	0.712412	FALSE	FALSE	1
MR-link 2	kynurenate	GCST90200454	allantoin	M01107	-0.0780394	0.0807674	0.333932	FALSE	FALSE	3
MR-IVW	kynurenate	GCST90200454	allantoin	M01107	-0.0572415	0.0830397	0.490618	FALSE	FALSE	3
MR-IVW LD	kynurenate	GCST90200454	allantoin	M01107	-0.0572415	0.0830397	0.490618	FALSE	FALSE	3
MR-PCA	kynurenate	GCST90200454	allantoin	M01107	-0.0307624	0.0728657	0.672894	FALSE	FALSE	3
MR-link 2	glucose	met-d-Glucose	glutamine	GCST90200419	0.0116593	0.0956124	0.902944	FALSE	FALSE	22
MR-IVW	glucose	met-d-Glucose	glutamine	GCST90200419	0.0378171	0.0911339	0.67817	FALSE	FALSE	22
MR-IVW LD	glucose	met-d-Glucose	glutamine	GCST90200419	0.0424477	0.0930227	0.648163	FALSE	FALSE	22
MR-PCA	glucose	met-d-Glucose	glutamine	GCST90200419	0.0409276	0.0724306	0.572034	FALSE	FALSE	22
MR-link 2	3-hydroxybutyrate (bhba)	met-d-bOHbutyrate	trans-urocanate	GCST90200416	0.235483	0.133575	0.0779122	FALSE	FALSE	15
MR-IVW	3-hydroxybutyrate (bhba)	met-d-bOHbutyrate	trans-urocanate	GCST90200416	0.229713	0.117067	0.0497358	FALSE	FALSE	15
MR-IVW LD	3-hydroxybutyrate (bhba)	met-d-bOHbutyrate	trans-urocanate	GCST90200416	0.22719	0.114252	0.0467565	FALSE	FALSE	15
MR-PCA	3-hydroxybutyrate (bhba)	met-d-bOHbutyrate	trans-urocanate	GCST90200416	0.164624	0.0889586	0.0642316	FALSE	FALSE	15
MR-link 2	3-ureidopropionate	GCST90200283	dimethylglycine	GCST90200424	-0.10334	0.129776	0.425861	FALSE	FALSE	1
MR-IVW	3-ureidopropionate	GCST90200283	dimethylglycine	GCST90200424	-0.166743	0.120567	0.166669	FALSE	FALSE	1
MR-IVW LD	3-ureidopropionate	GCST90200283	dimethylglycine	GCST90200424	-0.166743	0.120567	0.166669	FALSE	FALSE	1
MR-PCA	3-ureidopropionate	GCST90200283	dimethylglycine	GCST90200424	-0.0662839	0.0824149	0.421241	FALSE	FALSE	1
MR-link 2	dimethylglycine	GCST90200424	tyrosine	M01299	-0.0753416	0.0429865	0.0796566	FALSE	FALSE	3
MR-IVW	dimethylglycine	GCST90200424	tyrosine	M01299	-0.134732	0.0460696	0.00344965	FALSE	FALSE	3
MR-IVW LD	dimethylglycine	GCST90200424	tyrosine	M01299	-0.134732	0.0460696	0.00344965	FALSE	FALSE	3
MR-PCA	dimethylglycine	GCST90200424	tyrosine	M01299	-0.109701	0.0434956	0.011665	FALSE	FALSE	3
MR-link 2	kynurenine	GCST90199636	histidine	bioa_009	-0.00584992	0.0200714	0.770703	FALSE	FALSE	3
MR-IVW	kynurenine	GCST90199636	histidine	bioa_009	-0.0184547	0.0193897	0.34121	FALSE	FALSE	3
MR-IVW LD	kynurenine	GCST90199636	histidine	bioa_009	-0.0182971	0.0190389	0.336533	FALSE	FALSE	3
MR-PCA	kynurenine	GCST90199636	histidine	bioa_009	-0.0150378	0.0184397	0.41478	FALSE	FALSE	3
MR-link 2	eicosapentaenoate (epa; 20:5n3)	GCST90200349	arachidonate (20:4n6)	GCST90200358	1.40163	0.132205	2.91767e-26	TRUE	FALSE	1
MR-IVW	eicosapentaenoate (epa; 20:5n3)	GCST90200349	arachidonate (20:4n6)	GCST90200358	1.49377	0.0759985	5.21567e-86	TRUE	FALSE	1
MR-IVW LD	eicosapentaenoate (epa; 20:5n3)	GCST90200349	arachidonate (20:4n6)	GCST90200358	1.49377	0.0759985	5.21567e-86	TRUE	FALSE	1
MR-PCA	eicosapentaenoate (epa; 20:5n3)	GCST90200349	arachidonate (20:4n6)	GCST90200358	1.48171	0.0727585	3.43599e-92	TRUE	FALSE	1
MR-link 2	sphinganine-1-phosphate	GCST90199845	phenylalanine	bioa_016	0.0296758	0.0521933	0.569645	FALSE	FALSE	1
MR-IVW	sphinganine-1-phosphate	GCST90199845	phenylalanine	bioa_016	0.106554	0.0467753	0.0227266	FALSE	FALSE	1
MR-IVW LD	sphinganine-1-phosphate	GCST90199845	phenylalanine	bioa_016	0.106554	0.0467753	0.0227266	FALSE	FALSE	1
MR-PCA	sphinganine-1-phosphate	GCST90199845	phenylalanine	bioa_016	0.063701	0.0372087	0.0868981	FALSE	FALSE	1
MR-link 2	valine	met-d-Val	adenosine	M00555	0.152876	0.0927005	0.0991195	FALSE	FALSE	13
MR-IVW	valine	met-d-Val	adenosine	M00555	0.092203	0.0963566	0.338621	FALSE	FALSE	13
MR-IVW LD	valine	met-d-Val	adenosine	M00555	0.0928155	0.0969026	0.338152	FALSE	FALSE	13
MR-PCA	valine	met-d-Val	adenosine	M00555	0.154916	0.0941583	0.0999143	FALSE	FALSE	13
MR-link 2	creatine	M27718	serine	bioa_018	0.753915	0.117086	1.20263e-10	TRUE	FALSE	1
MR-IVW	creatine	M27718	serine	bioa_018	0.791907	0.0578161	1.05806e-42	TRUE	FALSE	1
MR-IVW LD	creatine	M27718	serine	bioa_018	0.791907	0.0578161	1.05806e-42	TRUE	FALSE	1
MR-PCA	creatine	M27718	serine	bioa_018	0.651667	0.0619777	7.40484e-26	TRUE	FALSE	1
MR-link 2	creatinine	met-d-Creatinine	cholesterol	M00063	0.0520147	0.0777214	0.503339	FALSE	FALSE	52
MR-IVW	creatinine	met-d-Creatinine	cholesterol	M00063	0.0539846	0.0723754	0.45573	FALSE	FALSE	52
MR-IVW LD	creatinine	met-d-Creatinine	cholesterol	M00063	0.0658888	0.0707698	0.351838	FALSE	FALSE	52
MR-PCA	creatinine	met-d-Creatinine	cholesterol	M00063	0.118405	0.0622506	0.057162	FALSE	FALSE	52
MR-link 2	threonine	bioa_019	taurochenodeoxycholate	M18494	0.15692	0.0946797	0.0974431	FALSE	FALSE	8
MR-IVW	threonine	bioa_019	taurochenodeoxycholate	M18494	0.197671	0.0917361	0.0311788	FALSE	FALSE	8
MR-IVW LD	threonine	bioa_019	taurochenodeoxycholate	M18494	0.199637	0.0922897	0.030529	FALSE	FALSE	8
MR-PCA	threonine	bioa_019	taurochenodeoxycholate	M18494	0.198334	0.0862179	0.0214266	FALSE	FALSE	8
MR-link 2	2-aminobutyrate	M32348	cholesterol	M00063	-0.0677058	0.105889	0.522562	FALSE	FALSE	2
MR-IVW	2-aminobutyrate	M32348	cholesterol	M00063	-0.101367	0.0957942	0.289978	FALSE	FALSE	2
MR-IVW LD	2-aminobutyrate	M32348	cholesterol	M00063	-0.101367	0.0957942	0.289978	FALSE	FALSE	2
MR-PCA	2-aminobutyrate	M32348	cholesterol	M00063	-0.0959557	0.0822784	0.24352	FALSE	FALSE	2
MR-link 2	creatine	GCST90200323	1-methylnicotinamide	GCST90200406	0.0188949	0.0686915	0.783264	FALSE	FALSE	2
MR-IVW	creatine	GCST90200323	1-methylnicotinamide	GCST90200406	0.0245766	0.0662915	0.710835	FALSE	FALSE	2
MR-IVW LD	creatine	GCST90200323	1-methylnicotinamide	GCST90200406	0.0245766	0.0662915	0.710835	FALSE	FALSE	2
MR-PCA	creatine	GCST90200323	1-methylnicotinamide	GCST90200406	0.0684556	0.061747	0.267583	FALSE	FALSE	2
MR-link 2	tryptophan	M00054	acetoacetate	GCST90200318	0.0418928	0.0890776	0.638144	FALSE	FALSE	7
MR-IVW	tryptophan	M00054	acetoacetate	GCST90200318	-0.0128227	0.0676886	0.84975	FALSE	FALSE	7
MR-IVW LD	tryptophan	M00054	acetoacetate	GCST90200318	-0.0128227	0.0676886	0.84975	FALSE	FALSE	7
MR-PCA	tryptophan	M00054	acetoacetate	GCST90200318	0.0665255	0.0558115	0.233274	FALSE	FALSE	7
MR-link 2	threonine	GCST90200432	caffeine	GCST90200436	-0.140289	0.091719	0.126127	FALSE	FALSE	4
MR-IVW	threonine	GCST90200432	caffeine	GCST90200436	-0.119271	0.0791654	0.131912	FALSE	FALSE	4
MR-IVW LD	threonine	GCST90200432	caffeine	GCST90200436	-0.119271	0.0791654	0.131912	FALSE	FALSE	4
MR-PCA	threonine	GCST90200432	caffeine	GCST90200436	-0.082375	0.0542387	0.128826	FALSE	FALSE	4
MR-link 2	dehydroepiandrosterone sulfate (dhea-s)	GCST90199673	lactate	GCST90200408	0.130259	0.0803207	0.104859	FALSE	FALSE	4
MR-IVW	dehydroepiandrosterone sulfate (dhea-s)	GCST90199673	lactate	GCST90200408	0.133444	0.0652339	0.0407937	FALSE	FALSE	4
MR-IVW LD	dehydroepiandrosterone sulfate (dhea-s)	GCST90199673	lactate	GCST90200408	0.133444	0.0652339	0.0407937	FALSE	FALSE	4
MR-PCA	dehydroepiandrosterone sulfate (dhea-s)	GCST90199673	lactate	GCST90200408	0.0302828	0.0422198	0.47321	FALSE	FALSE	4
MR-link 2	glutamate	bioa_007	lactate	M00527	0.11029	0.527041	0.834243	FALSE	FALSE	1
MR-IVW	glutamate	bioa_007	lactate	M00527	0.159477	0.333453	0.632465	FALSE	FALSE	1
MR-IVW LD	glutamate	bioa_007	lactate	M00527	0.159477	0.333453	0.632465	FALSE	FALSE	1
MR-PCA	glutamate	bioa_007	lactate	M00527	0.178581	0.276847	0.518893	FALSE	FALSE	1
MR-link 2	flavin adenine dinucleotide (fad)	GCST90200376	acetylphosphate	M15488	-0.016188	0.0454515	0.721721	FALSE	FALSE	1
MR-IVW	flavin adenine dinucleotide (fad)	GCST90200376	acetylphosphate	M15488	-0.0142943	0.0469668	0.760863	FALSE	FALSE	1
MR-IVW LD	flavin adenine dinucleotide (fad)	GCST90200376	acetylphosphate	M15488	-0.0142943	0.0469668	0.760863	FALSE	FALSE	1
MR-PCA	flavin adenine dinucleotide (fad)	GCST90200376	acetylphosphate	M15488	-0.00248037	0.0464905	0.957451	FALSE	FALSE	1
MR-link 2	histidine	M00059	glycochenodeoxycholate	M32346	0.18799	0.154329	0.223183	FALSE	FALSE	1
MR-IVW	histidine	M00059	glycochenodeoxycholate	M32346	0.126339	0.142537	0.375422	FALSE	FALSE	1
MR-IVW LD	histidine	M00059	glycochenodeoxycholate	M32346	0.126339	0.142537	0.375422	FALSE	FALSE	1
MR-PCA	histidine	M00059	glycochenodeoxycholate	M32346	0.158555	0.139751	0.256564	FALSE	FALSE	1
MR-link 2	sulfate*	GCST90199896	glucose	M20489	-0.0773108	0.220282	0.725617	FALSE	FALSE	1
MR-IVW	sulfate*	GCST90199896	glucose	M20489	-0.0228439	0.182751	0.900524	FALSE	FALSE	1
MR-IVW LD	sulfate*	GCST90199896	glucose	M20489	-0.0228439	0.182751	0.900524	FALSE	FALSE	1
MR-PCA	sulfate*	GCST90199896	glucose	M20489	-0.0046349	0.188281	0.980361	FALSE	FALSE	1
MR-link 2	histidine	met-d-His	tryptophan	bioa_020	0.0139222	0.0543391	0.797789	FALSE	FALSE	12
MR-IVW	histidine	met-d-His	tryptophan	bioa_020	0.0112632	0.061287	0.854187	FALSE	FALSE	12
MR-IVW LD	histidine	met-d-His	tryptophan	bioa_020	0.012049	0.061819	0.845465	FALSE	FALSE	12
MR-PCA	histidine	met-d-His	tryptophan	bioa_020	0.0177309	0.0498341	0.721991	FALSE	FALSE	12
MR-link 2	7-methylxanthine	M34390	isoleucine	bioa_010	0.119095	0.224973	0.596546	FALSE	FALSE	1
MR-IVW	7-methylxanthine	M34390	isoleucine	bioa_010	0.024078	0.0463931	0.603761	FALSE	FALSE	1
MR-IVW LD	7-methylxanthine	M34390	isoleucine	bioa_010	0.024078	0.0463931	0.603761	FALSE	FALSE	1
MR-PCA	7-methylxanthine	M34390	isoleucine	bioa_010	-0.00513247	0.0301897	0.865005	FALSE	FALSE	1
MR-link 2	flavin adenine dinucleotide (fad)	GCST90200376	tyrosine	met-d-Tyr	-0.00535593	0.0121792	0.660112	FALSE	FALSE	1
MR-IVW	flavin adenine dinucleotide (fad)	GCST90200376	tyrosine	met-d-Tyr	0.0172829	0.0124698	0.165753	FALSE	FALSE	1
MR-IVW LD	flavin adenine dinucleotide (fad)	GCST90200376	tyrosine	met-d-Tyr	0.0168681	0.0115419	0.143889	FALSE	FALSE	1
MR-PCA	flavin adenine dinucleotide (fad)	GCST90200376	tyrosine	met-d-Tyr	0.00434989	0.0114763	0.704663	FALSE	FALSE	1
MR-link 2	kynurenine	M15140	mannose	M00584	0.0401567	0.061742	0.515437	FALSE	FALSE	4
MR-IVW	kynurenine	M15140	mannose	M00584	-0.0529761	0.0610034	0.385169	FALSE	FALSE	4
MR-IVW LD	kynurenine	M15140	mannose	M00584	-0.0529761	0.0610034	0.385169	FALSE	FALSE	4
MR-PCA	kynurenine	M15140	mannose	M00584	0.00428317	0.0557241	0.938732	FALSE	FALSE	4
MR-link 2	acetate	met-d-Acetate	sarcosine	GCST90200291	-0.252858	0.164077	0.123293	FALSE	FALSE	9
MR-IVW	acetate	met-d-Acetate	sarcosine	GCST90200291	-0.257959	0.167065	0.122573	FALSE	FALSE	9
MR-IVW LD	acetate	met-d-Acetate	sarcosine	GCST90200291	-0.231049	0.155033	0.13614	FALSE	FALSE	9
MR-PCA	acetate	met-d-Acetate	sarcosine	GCST90200291	-0.273963	0.117654	0.0198831	FALSE	FALSE	9
MR-link 2	citrulline	bioa_005	phenylpyruvate	GCST90200365	0.091463	0.0807347	0.257263	FALSE	FALSE	6
MR-IVW	citrulline	bioa_005	phenylpyruvate	GCST90200365	0.162585	0.0879795	0.0646035	FALSE	FALSE	6
MR-IVW LD	citrulline	bioa_005	phenylpyruvate	GCST90200365	0.160776	0.0885603	0.0694568	FALSE	FALSE	6
MR-PCA	citrulline	bioa_005	phenylpyruvate	GCST90200365	0.0933925	0.0760459	0.219407	FALSE	FALSE	6
MR-link 2	2-oxoarginine*	GCST90199903	2-hydroxyglutarate	GCST90199865	0.0257645	0.0857658	0.763868	FALSE	FALSE	2
MR-IVW	2-oxoarginine*	GCST90199903	2-hydroxyglutarate	GCST90199865	-0.0416494	0.0936239	0.656422	FALSE	FALSE	2
MR-IVW LD	2-oxoarginine*	GCST90199903	2-hydroxyglutarate	GCST90199865	-0.0422443	0.0913164	0.64364	FALSE	FALSE	2
MR-PCA	2-oxoarginine*	GCST90199903	2-hydroxyglutarate	GCST90199865	0.0259814	0.0661483	0.694485	FALSE	FALSE	2
MR-link 2	theobromine	GCST90199644	leucine	GCST90200389	-0.131179	0.161498	0.41664	FALSE	FALSE	1
MR-IVW	theobromine	GCST90199644	leucine	GCST90200389	-0.302763	0.176356	0.0860204	FALSE	FALSE	1
MR-IVW LD	theobromine	GCST90199644	leucine	GCST90200389	-0.302763	0.176356	0.0860204	FALSE	FALSE	1
MR-PCA	theobromine	GCST90199644	leucine	GCST90200389	-0.0550083	0.0892414	0.537631	FALSE	FALSE	1
MR-link 2	3-hydroxybutyrate (bhba)	met-d-bOHbutyrate	arginine	bioa_002	-0.0499094	0.0694748	0.472522	FALSE	FALSE	14
MR-IVW	3-hydroxybutyrate (bhba)	met-d-bOHbutyrate	arginine	bioa_002	-0.0130156	0.0657441	0.843065	FALSE	FALSE	14
MR-IVW LD	3-hydroxybutyrate (bhba)	met-d-bOHbutyrate	arginine	bioa_002	-0.0129882	0.0657573	0.843423	FALSE	FALSE	14
MR-PCA	3-hydroxybutyrate (bhba)	met-d-bOHbutyrate	arginine	bioa_002	-0.0351548	0.0547863	0.521087	FALSE	FALSE	14
MR-link 2	glutamine	M00053	pantothenate	GCST90200279	-0.123753	0.103558	0.232081	FALSE	FALSE	1
MR-IVW	glutamine	M00053	pantothenate	GCST90200279	-0.104721	0.110989	0.345409	FALSE	FALSE	1
MR-IVW LD	glutamine	M00053	pantothenate	GCST90200279	-0.104721	0.110989	0.345409	FALSE	FALSE	1
MR-PCA	glutamine	M00053	pantothenate	GCST90200279	-0.06997	0.107375	0.514632	FALSE	FALSE	1
MR-link 2	myo-inositol	GCST90200401	cystine	GCST90200382	0.0921659	0.119383	0.440104	FALSE	FALSE	2
MR-IVW	myo-inositol	GCST90200401	cystine	GCST90200382	-0.00731654	0.118408	0.950729	FALSE	FALSE	2
MR-IVW LD	myo-inositol	GCST90200401	cystine	GCST90200382	-0.00731654	0.118408	0.950729	FALSE	FALSE	2
MR-PCA	myo-inositol	GCST90200401	cystine	GCST90200382	0.104772	0.0770583	0.173943	FALSE	FALSE	2
MR-link 2	glycine	bioa_008	cysteine	GCST90200439	0.0892583	0.0379827	0.0187746	FALSE	FALSE	19
MR-IVW	glycine	bioa_008	cysteine	GCST90200439	0.117684	0.0522311	0.0242506	FALSE	FALSE	19
MR-IVW LD	glycine	bioa_008	cysteine	GCST90200439	0.115781	0.0447144	0.00961607	FALSE	FALSE	19
MR-PCA	glycine	bioa_008	cysteine	GCST90200439	0.106105	0.0394838	0.00720312	FALSE	FALSE	19
MR-link 2	urate	M01604	gluconate	GCST90200373	-0.00266177	0.0414597	0.94881	FALSE	FALSE	1
MR-IVW	urate	M01604	gluconate	GCST90200373	-0.036791	0.0484144	0.447303	FALSE	FALSE	1
MR-IVW LD	urate	M01604	gluconate	GCST90200373	-0.036791	0.0484144	0.447303	FALSE	FALSE	1
MR-PCA	urate	M01604	gluconate	GCST90200373	-0.0468279	0.0470414	0.319511	FALSE	FALSE	1
MR-link 2	thyroxine	GCST90200293	adenosine 5'-monophosphate (amp)	GCST90200356	-0.252748	0.219884	0.250366	FALSE	FALSE	2
MR-IVW	thyroxine	GCST90200293	adenosine 5'-monophosphate (amp)	GCST90200356	-0.174882	0.123217	0.15581	FALSE	FALSE	2
MR-IVW LD	thyroxine	GCST90200293	adenosine 5'-monophosphate (amp)	GCST90200356	-0.174882	0.123217	0.15581	FALSE	FALSE	2
MR-PCA	thyroxine	GCST90200293	adenosine 5'-monophosphate (amp)	GCST90200356	-0.212139	0.102925	0.0392941	FALSE	FALSE	2
MR-link 2	valine	M01649	pyruvate	met-d-Pyruvate	-0.0693131	0.0493606	0.160254	FALSE	FALSE	1
MR-IVW	valine	M01649	pyruvate	met-d-Pyruvate	-0.0635698	0.0376329	0.0911797	FALSE	FALSE	1
MR-IVW LD	valine	M01649	pyruvate	met-d-Pyruvate	-0.0635698	0.0376329	0.0911797	FALSE	FALSE	1
MR-PCA	valine	M01649	pyruvate	met-d-Pyruvate	-0.0780487	0.0388092	0.044316	FALSE	FALSE	1
MR-link 2	serine	M32315	alpha-ketoglutarate	GCST90200455	0.0989103	0.0590947	0.094178	FALSE	FALSE	3
MR-IVW	serine	M32315	alpha-ketoglutarate	GCST90200455	0.0663867	0.0667042	0.319619	FALSE	FALSE	3
MR-IVW LD	serine	M32315	alpha-ketoglutarate	GCST90200455	0.0663867	0.0667042	0.319619	FALSE	FALSE	3
MR-PCA	serine	M32315	alpha-ketoglutarate	GCST90200455	0.0976999	0.0540875	0.0708665	FALSE	FALSE	3
MR-link 2	histidine	M00059	glycine	M32338	0.243114	0.200284	0.224808	FALSE	FALSE	1
MR-IVW	histidine	M00059	glycine	M32338	0.152884	0.135897	0.260589	FALSE	FALSE	1
MR-IVW LD	histidine	M00059	glycine	M32338	0.152884	0.135897	0.260589	FALSE	FALSE	1
MR-PCA	histidine	M00059	glycine	M32338	0.1954	0.133224	0.142458	FALSE	FALSE	1
MR-link 2	citrulline	M02132	cystine	GCST90200382	-0.181629	0.148788	0.222189	FALSE	FALSE	1
MR-IVW	citrulline	M02132	cystine	GCST90200382	-0.28715	0.156572	0.0666571	FALSE	FALSE	1
MR-IVW LD	citrulline	M02132	cystine	GCST90200382	-0.28715	0.156572	0.0666571	FALSE	FALSE	1
MR-PCA	citrulline	M02132	cystine	GCST90200382	-0.170292	0.122373	0.164048	FALSE	FALSE	1
MR-link 2	3-methyl-2-oxovalerate	M15676	tyrosine	GCST90200427	-0.194948	0.154291	0.206407	FALSE	FALSE	1
MR-IVW	3-methyl-2-oxovalerate	M15676	tyrosine	GCST90200427	-0.327632	0.127593	0.0102351	FALSE	FALSE	1
MR-IVW LD	3-methyl-2-oxovalerate	M15676	tyrosine	GCST90200427	-0.327632	0.127593	0.0102351	FALSE	FALSE	1
MR-PCA	3-methyl-2-oxovalerate	M15676	tyrosine	GCST90200427	-0.377641	0.12641	0.00281344	FALSE	FALSE	1
MR-link 2	cystine	M31454	taurine	bioa_034	-0.00885472	0.0389789	0.820294	FALSE	FALSE	1
MR-IVW	cystine	M31454	taurine	bioa_034	-0.0181855	0.0428904	0.671566	FALSE	FALSE	1
MR-IVW LD	cystine	M31454	taurine	bioa_034	-0.0181855	0.0428904	0.671566	FALSE	FALSE	1
MR-PCA	cystine	M31454	taurine	bioa_034	0.00710677	0.0352488	0.840216	FALSE	FALSE	1
MR-link 2	s-1-pyrroline-5-carboxylate	GCST90200381	citrulline	GCST90200403	0.112348	0.040402	0.00542308	FALSE	FALSE	2
MR-IVW	s-1-pyrroline-5-carboxylate	GCST90200381	citrulline	GCST90200403	0.0316734	0.0407038	0.436484	FALSE	FALSE	2
MR-IVW LD	s-1-pyrroline-5-carboxylate	GCST90200381	citrulline	GCST90200403	0.0280943	0.042518	0.508764	FALSE	FALSE	2
MR-PCA	s-1-pyrroline-5-carboxylate	GCST90200381	citrulline	GCST90200403	0.049125	0.0366733	0.180398	FALSE	FALSE	2
MR-link 2	arginine	GCST90200372	4-acetamidobutanoate	GCST90200311	0.0698118	0.0964053	0.468974	FALSE	FALSE	2
MR-IVW	arginine	GCST90200372	4-acetamidobutanoate	GCST90200311	0.0372053	0.0737491	0.613921	FALSE	FALSE	2
MR-IVW LD	arginine	GCST90200372	4-acetamidobutanoate	GCST90200311	0.038008	0.0747451	0.611101	FALSE	FALSE	2
MR-PCA	arginine	GCST90200372	4-acetamidobutanoate	GCST90200311	0.0674678	0.0733459	0.357647	FALSE	FALSE	2
MR-link 2	acetate	met-d-Acetate	citrate	GCST90200304	0.17194	0.17076	0.313978	FALSE	FALSE	9
MR-IVW	acetate	met-d-Acetate	citrate	GCST90200304	0.121253	0.153677	0.430105	FALSE	FALSE	9
MR-IVW LD	acetate	met-d-Acetate	citrate	GCST90200304	0.119475	0.154688	0.439898	FALSE	FALSE	9
MR-PCA	acetate	met-d-Acetate	citrate	GCST90200304	0.137749	0.11739	0.240622	FALSE	FALSE	9
MR-link 2	valine	M01649	tryptophan	GCST90200441	-0.244695	0.201178	0.223866	FALSE	FALSE	1
MR-IVW	valine	M01649	tryptophan	GCST90200441	-0.350284	0.149617	0.0192217	FALSE	FALSE	1
MR-IVW LD	valine	M01649	tryptophan	GCST90200441	-0.350284	0.149617	0.0192217	FALSE	FALSE	1
MR-PCA	valine	M01649	tryptophan	GCST90200441	-0.263554	0.124962	0.0349389	FALSE	FALSE	1
MR-link 2	valine	met-d-Val	3-(4-hydroxyphenyl)lactate	M32197	0.0519572	0.0916872	0.570932	FALSE	FALSE	13
MR-IVW	valine	met-d-Val	3-(4-hydroxyphenyl)lactate	M32197	0.104808	0.0963444	0.276662	FALSE	FALSE	13
MR-IVW LD	valine	met-d-Val	3-(4-hydroxyphenyl)lactate	M32197	0.10881	0.0968904	0.26143	FALSE	FALSE	13
MR-PCA	valine	met-d-Val	3-(4-hydroxyphenyl)lactate	M32197	0.0150105	0.094146	0.873323	FALSE	FALSE	13
MR-link 2	2-aminobutyrate	GCST90200305	cytidine	GCST90200429	0.026658	0.101576	0.792979	FALSE	FALSE	2
MR-IVW	2-aminobutyrate	GCST90200305	cytidine	GCST90200429	0.126737	0.0787575	0.107572	FALSE	FALSE	2
MR-IVW LD	2-aminobutyrate	GCST90200305	cytidine	GCST90200429	0.126737	0.0787575	0.107572	FALSE	FALSE	2
MR-PCA	2-aminobutyrate	GCST90200305	cytidine	GCST90200429	0.0626157	0.0695586	0.368021	FALSE	FALSE	2
MR-link 2	glycine	met-d-Gly	isoleucine	GCST90200399	-0.00532923	0.0230583	0.817222	FALSE	FALSE	36
MR-IVW	glycine	met-d-Gly	isoleucine	GCST90200399	0.00396658	0.0243715	0.870712	FALSE	FALSE	36
MR-IVW LD	glycine	met-d-Gly	isoleucine	GCST90200399	0.00881112	0.0274046	0.747816	FALSE	FALSE	36
MR-PCA	glycine	met-d-Gly	isoleucine	GCST90200399	0.0128658	0.0279651	0.645469	FALSE	FALSE	36
MR-link 2	1-methylurate	M34395	phenylalanine	met-d-Phe	0.00374735	0.0239235	0.87553	FALSE	FALSE	1
MR-IVW	1-methylurate	M34395	phenylalanine	met-d-Phe	0.00628168	0.0206096	0.760523	FALSE	FALSE	1
MR-IVW LD	1-methylurate	M34395	phenylalanine	met-d-Phe	0.00628168	0.0206096	0.760523	FALSE	FALSE	1
MR-PCA	1-methylurate	M34395	phenylalanine	met-d-Phe	-0.0023504	0.0200049	0.906471	FALSE	FALSE	1
MR-link 2	kynurenate	GCST90200454	1-methylxanthine	GCST90199763	-0.0495786	0.0584292	0.396146	FALSE	FALSE	3
MR-IVW	kynurenate	GCST90200454	1-methylxanthine	GCST90199763	-0.0468537	0.0470834	0.319677	FALSE	FALSE	3
MR-IVW LD	kynurenate	GCST90200454	1-methylxanthine	GCST90199763	-0.0468537	0.0470834	0.319677	FALSE	FALSE	3
MR-PCA	kynurenate	GCST90200454	1-methylxanthine	GCST90199763	-0.0445823	0.0435013	0.305435	FALSE	FALSE	3
MR-link 2	citrate	met-d-Citrate	5-oxoproline	GCST90200280	0.0536902	0.0504934	0.287641	FALSE	FALSE	29
MR-IVW	citrate	met-d-Citrate	5-oxoproline	GCST90200280	0.0282679	0.0517022	0.584554	FALSE	FALSE	29
MR-IVW LD	citrate	met-d-Citrate	5-oxoproline	GCST90200280	0.0375331	0.052466	0.474375	FALSE	FALSE	29
MR-PCA	citrate	met-d-Citrate	5-oxoproline	GCST90200280	0.0375655	0.0464949	0.41912	FALSE	FALSE	29
MR-link 2	thyroxine	GCST90200293	adenosine	M00555	-0.0491842	0.223291	0.825661	FALSE	FALSE	1
MR-IVW	thyroxine	GCST90200293	adenosine	M00555	-0.109382	0.175011	0.531971	FALSE	FALSE	1
MR-IVW LD	thyroxine	GCST90200293	adenosine	M00555	-0.109382	0.175011	0.531971	FALSE	FALSE	1
MR-PCA	thyroxine	GCST90200293	adenosine	M00555	0.0235551	0.158632	0.881957	FALSE	FALSE	1
MR-link 2	valine	M01649	guanidinoacetate	GCST90200384	0.288444	0.158755	0.0692301	FALSE	FALSE	1
MR-IVW	valine	M01649	guanidinoacetate	GCST90200384	0.200634	0.149623	0.179944	FALSE	FALSE	1
MR-IVW LD	valine	M01649	guanidinoacetate	GCST90200384	0.200634	0.149623	0.179944	FALSE	FALSE	1
MR-PCA	valine	M01649	guanidinoacetate	GCST90200384	0.198388	0.124956	0.112362	FALSE	FALSE	1
MR-link 2	dihydroorotate	GCST90200444	5,6-dihydrothymine	GCST90200339	-0.0441912	0.0403519	0.273453	FALSE	FALSE	5
MR-IVW	dihydroorotate	GCST90200444	5,6-dihydrothymine	GCST90200339	-0.0882808	0.0378354	0.0196333	FALSE	FALSE	5
MR-IVW LD	dihydroorotate	GCST90200444	5,6-dihydrothymine	GCST90200339	-0.0829713	0.0402411	0.0392213	FALSE	FALSE	5
MR-PCA	dihydroorotate	GCST90200444	5,6-dihydrothymine	GCST90200339	-0.0387106	0.0347631	0.26547	FALSE	FALSE	5
MR-link 2	glutamine	bioa_006	uridine	GCST90200407	-0.1559	0.0791704	0.0489334	FALSE	FALSE	13
MR-IVW	glutamine	bioa_006	uridine	GCST90200407	-0.119198	0.0702259	0.0896318	FALSE	FALSE	13
MR-IVW LD	glutamine	bioa_006	uridine	GCST90200407	-0.119198	0.0702259	0.0896318	FALSE	FALSE	13
MR-PCA	glutamine	bioa_006	uridine	GCST90200407	-0.0862014	0.0670894	0.198836	FALSE	FALSE	13
MR-link 2	5-acetylamino-6-formylamino-3-methyluracil	GCST90200680	glutamate	GCST90200412	-0.0176548	0.0228207	0.439149	FALSE	FALSE	1
MR-IVW	5-acetylamino-6-formylamino-3-methyluracil	GCST90200680	glutamate	GCST90200412	-0.00720693	0.024731	0.770736	FALSE	FALSE	1
MR-IVW LD	5-acetylamino-6-formylamino-3-methyluracil	GCST90200680	glutamate	GCST90200412	-0.0130644	0.0252477	0.604843	FALSE	FALSE	1
MR-PCA	5-acetylamino-6-formylamino-3-methyluracil	GCST90200680	glutamate	GCST90200412	-0.0220695	0.024391	0.365558	FALSE	FALSE	1
MR-link 2	adenosine	M00555	retinol (vitamin a)	GCST90200405	0.0227045	0.125284	0.856192	FALSE	FALSE	2
MR-IVW	adenosine	M00555	retinol (vitamin a)	GCST90200405	-0.0223787	0.118064	0.849664	FALSE	FALSE	2
MR-IVW LD	adenosine	M00555	retinol (vitamin a)	GCST90200405	-0.0223787	0.118064	0.849664	FALSE	FALSE	2
MR-PCA	adenosine	M00555	retinol (vitamin a)	GCST90200405	0.0462394	0.112789	0.681832	FALSE	FALSE	2
MR-link 2	alanine	met-d-Ala	phenylalanine	met-d-Phe	0.320381	0.0242502	7.53358e-40	TRUE	FALSE	31
MR-IVW	alanine	met-d-Ala	phenylalanine	met-d-Phe	0.150786	0.0218157	4.78433e-12	TRUE	FALSE	31
MR-IVW LD	alanine	met-d-Ala	phenylalanine	met-d-Phe	0.144765	0.0209361	4.69137e-12	TRUE	FALSE	31
MR-PCA	alanine	met-d-Ala	phenylalanine	met-d-Phe	0.172442	0.0171841	1.0702e-23	TRUE	FALSE	31
MR-link 2	biliverdin	GCST90200706	cysteinylglycine	GCST90200364	-0.0113014	0.0255129	0.657789	FALSE	FALSE	2
MR-IVW	biliverdin	GCST90200706	cysteinylglycine	GCST90200364	-0.00905358	0.0252224	0.719633	FALSE	FALSE	2
MR-IVW LD	biliverdin	GCST90200706	cysteinylglycine	GCST90200364	-0.0116147	0.0259394	0.654324	FALSE	FALSE	2
MR-PCA	biliverdin	GCST90200706	cysteinylglycine	GCST90200364	-0.010329	0.0259769	0.690909	FALSE	FALSE	2
MR-link 2	uridine	M00606	2-hydroxyglutarate	GCST90199865	0.0500475	0.106139	0.637264	FALSE	FALSE	3
MR-IVW	uridine	M00606	2-hydroxyglutarate	GCST90199865	0.0482717	0.0992316	0.626645	FALSE	FALSE	3
MR-IVW LD	uridine	M00606	2-hydroxyglutarate	GCST90199865	0.0482717	0.0992316	0.626645	FALSE	FALSE	3
MR-PCA	uridine	M00606	2-hydroxyglutarate	GCST90199865	0.0728061	0.0767761	0.342981	FALSE	FALSE	3
MR-link 2	alpha-ketoglutarate	GCST90200455	cytidine	GCST90200429	0.0434298	0.111232	0.69621	FALSE	FALSE	1
MR-IVW	alpha-ketoglutarate	GCST90200455	cytidine	GCST90200429	-0.0518448	0.0811625	0.522967	FALSE	FALSE	1
MR-IVW LD	alpha-ketoglutarate	GCST90200455	cytidine	GCST90200429	-0.0512048	0.0852993	0.548309	FALSE	FALSE	1
MR-PCA	alpha-ketoglutarate	GCST90200455	cytidine	GCST90200429	0.0435247	0.0758595	0.566134	FALSE	FALSE	1
MR-link 2	sulfate*	GCST90199896	eicosapentaenoate (epa; 20:5n3)	GCST90200349	0.0317716	0.154096	0.83665	FALSE	FALSE	1
MR-IVW	sulfate*	GCST90199896	eicosapentaenoate (epa; 20:5n3)	GCST90200349	0.071014	0.172127	0.679923	FALSE	FALSE	1
MR-IVW LD	sulfate*	GCST90199896	eicosapentaenoate (epa; 20:5n3)	GCST90200349	0.071014	0.172127	0.679923	FALSE	FALSE	1
MR-PCA	sulfate*	GCST90199896	eicosapentaenoate (epa; 20:5n3)	GCST90200349	0.050185	0.105752	0.635104	FALSE	FALSE	1
MR-link 2	glucose	M20489	arginine	M01638	-0.108431	0.190319	0.56886	FALSE	FALSE	1
MR-IVW	glucose	M20489	arginine	M01638	-0.0591506	0.184024	0.747886	FALSE	FALSE	1
MR-IVW LD	glucose	M20489	arginine	M01638	-0.0591506	0.184024	0.747886	FALSE	FALSE	1
MR-PCA	glucose	M20489	arginine	M01638	-0.172829	0.14312	0.227207	FALSE	FALSE	1
MR-link 2	3-hydroxybutyrate (bhba)	met-d-bOHbutyrate	3-methyl-2-oxobutyrate	GCST90199677	-0.0074473	0.129738	0.954225	FALSE	FALSE	15
MR-IVW	3-hydroxybutyrate (bhba)	met-d-bOHbutyrate	3-methyl-2-oxobutyrate	GCST90199677	-0.0788724	0.122264	0.518864	FALSE	FALSE	15
MR-IVW LD	3-hydroxybutyrate (bhba)	met-d-bOHbutyrate	3-methyl-2-oxobutyrate	GCST90199677	-0.155535	0.113856	0.171917	FALSE	FALSE	15
MR-PCA	3-hydroxybutyrate (bhba)	met-d-bOHbutyrate	3-methyl-2-oxobutyrate	GCST90199677	-0.0120549	0.0886555	0.891841	FALSE	FALSE	15
MR-link 2	phenylalanine	GCST90200396	n-acetylornithine	bioa_023	0.0624321	0.0492122	0.204573	FALSE	FALSE	1
MR-IVW	phenylalanine	GCST90200396	n-acetylornithine	bioa_023	0.054647	0.0645184	0.396995	FALSE	FALSE	1
MR-IVW LD	phenylalanine	GCST90200396	n-acetylornithine	bioa_023	0.054647	0.0645184	0.396995	FALSE	FALSE	1
MR-PCA	phenylalanine	GCST90200396	n-acetylornithine	bioa_023	0.0659993	0.0512257	0.197606	FALSE	FALSE	1
MR-link 2	acetylphosphate	M15488	anthranilate	GCST90200324	0.00488113	0.162264	0.976002	FALSE	FALSE	2
MR-IVW	acetylphosphate	M15488	anthranilate	GCST90200324	-0.0616942	0.141111	0.661964	FALSE	FALSE	2
MR-IVW LD	acetylphosphate	M15488	anthranilate	GCST90200324	-0.0616942	0.141111	0.661964	FALSE	FALSE	2
MR-PCA	acetylphosphate	M15488	anthranilate	GCST90200324	-0.0444726	0.134791	0.741447	FALSE	FALSE	2
MR-link 2	aspartate	GCST90200370	cortisol	GCST90200378	-0.101896	0.110215	0.355215	FALSE	FALSE	2
MR-IVW	aspartate	GCST90200370	cortisol	GCST90200378	-0.0952864	0.098633	0.334009	FALSE	FALSE	2
MR-IVW LD	aspartate	GCST90200370	cortisol	GCST90200378	-0.0952864	0.098633	0.334009	FALSE	FALSE	2
MR-PCA	aspartate	GCST90200370	cortisol	GCST90200378	-0.0423815	0.0589749	0.472366	FALSE	FALSE	2
MR-link 2	alpha-tocopherol	GCST90200302	kynurenine	GCST90199636	-0.348509	0.285339	0.22194	FALSE	FALSE	1
MR-IVW	alpha-tocopherol	GCST90200302	kynurenine	GCST90199636	-0.259172	0.17452	0.137529	FALSE	FALSE	1
MR-IVW LD	alpha-tocopherol	GCST90200302	kynurenine	GCST90199636	-0.259172	0.17452	0.137529	FALSE	FALSE	1
MR-PCA	alpha-tocopherol	GCST90200302	kynurenine	GCST90199636	-0.0456686	0.129174	0.72368	FALSE	FALSE	1
MR-link 2	glutamine	bioa_006	inosine	GCST90200394	-0.123238	0.0895221	0.168629	FALSE	FALSE	13
MR-IVW	glutamine	bioa_006	inosine	GCST90200394	-0.177476	0.0907695	0.0505549	FALSE	FALSE	13
MR-IVW LD	glutamine	bioa_006	inosine	GCST90200394	-0.177476	0.0907695	0.0505549	FALSE	FALSE	13
MR-PCA	glutamine	bioa_006	inosine	GCST90200394	-0.153205	0.0867199	0.0772838	FALSE	FALSE	13
MR-link 2	glutamine	M00053	1,7-dimethylurate	GCST90199756	-0.133767	0.103073	0.194359	FALSE	FALSE	1
MR-IVW	glutamine	M00053	1,7-dimethylurate	GCST90199756	-0.138756	0.112674	0.218144	FALSE	FALSE	1
MR-IVW LD	glutamine	M00053	1,7-dimethylurate	GCST90199756	-0.138756	0.112674	0.218144	FALSE	FALSE	1
MR-PCA	glutamine	M00053	1,7-dimethylurate	GCST90199756	-0.142363	0.109002	0.191533	FALSE	FALSE	1
MR-link 2	4-methyl-2-oxopentanoate	GCST90199655	1,7-dimethylurate	M34400	0.014789	0.218232	0.945971	FALSE	FALSE	1
MR-IVW	4-methyl-2-oxopentanoate	GCST90199655	1,7-dimethylurate	M34400	-0.0139962	0.205278	0.945641	FALSE	FALSE	1
MR-IVW LD	4-methyl-2-oxopentanoate	GCST90199655	1,7-dimethylurate	M34400	-0.0139962	0.205278	0.945641	FALSE	FALSE	1
MR-PCA	4-methyl-2-oxopentanoate	GCST90199655	1,7-dimethylurate	M34400	-0.0178043	0.154233	0.908098	FALSE	FALSE	1
MR-link 2	1-(1-enyl-stearoyl)-2-arachidonoyl-gpe (p-18:0/20:4)*	GCST90200058	taurine	bioa_034	-0.00251641	0.0319321	0.937188	FALSE	FALSE	3
MR-IVW	1-(1-enyl-stearoyl)-2-arachidonoyl-gpe (p-18:0/20:4)*	GCST90200058	taurine	bioa_034	-0.0153223	0.0297941	0.607062	FALSE	FALSE	3
MR-IVW LD	1-(1-enyl-stearoyl)-2-arachidonoyl-gpe (p-18:0/20:4)*	GCST90200058	taurine	bioa_034	-0.0159709	0.0303631	0.59889	FALSE	FALSE	3
MR-PCA	1-(1-enyl-stearoyl)-2-arachidonoyl-gpe (p-18:0/20:4)*	GCST90200058	taurine	bioa_034	-0.0220914	0.0244927	0.367077	FALSE	FALSE	3
MR-link 2	hypotaurine	GCST90200379	uridine	GCST90200407	-0.0912053	0.0842954	0.279265	FALSE	FALSE	3
MR-IVW	hypotaurine	GCST90200379	uridine	GCST90200407	-0.0197458	0.0893902	0.825174	FALSE	FALSE	3
MR-IVW LD	hypotaurine	GCST90200379	uridine	GCST90200407	-0.0197458	0.0893902	0.825174	FALSE	FALSE	3
MR-PCA	hypotaurine	GCST90200379	uridine	GCST90200407	-0.0365936	0.0612433	0.550166	FALSE	FALSE	3
MR-link 2	creatinine	bioa_026	valine	bioa_022	0.0936981	0.0331431	0.00469748	FALSE	FALSE	25
MR-IVW	creatinine	bioa_026	valine	bioa_022	-0.03868	0.0284008	0.173219	FALSE	FALSE	25
MR-IVW LD	creatinine	bioa_026	valine	bioa_022	-0.0472404	0.0276255	0.0872603	FALSE	FALSE	25
MR-PCA	creatinine	bioa_026	valine	bioa_022	0.0155081	0.0243352	0.52395	FALSE	FALSE	25
MR-link 2	beta-citrylglutamate	GCST90199911	acetoacetate	GCST90200318	-0.00789914	0.0261468	0.76257	FALSE	FALSE	2
MR-IVW	beta-citrylglutamate	GCST90199911	acetoacetate	GCST90200318	-0.0414086	0.0329557	0.208937	FALSE	FALSE	2
MR-IVW LD	beta-citrylglutamate	GCST90199911	acetoacetate	GCST90200318	-0.0444381	0.0301143	0.140039	FALSE	FALSE	2
MR-PCA	beta-citrylglutamate	GCST90199911	acetoacetate	GCST90200318	-0.010699	0.0268659	0.690456	FALSE	FALSE	2
MR-link 2	glycerophosphoethanolamine	GCST90199808	betaine	GCST90200425	-0.0135178	0.143222	0.924804	FALSE	FALSE	2
MR-IVW	glycerophosphoethanolamine	GCST90199808	betaine	GCST90200425	-0.0321993	0.0999256	0.747276	FALSE	FALSE	2
MR-IVW LD	glycerophosphoethanolamine	GCST90199808	betaine	GCST90200425	-0.0321993	0.0999256	0.747276	FALSE	FALSE	2
MR-PCA	glycerophosphoethanolamine	GCST90199808	betaine	GCST90200425	0.00318911	0.0862734	0.970513	FALSE	FALSE	2
MR-link 2	pyruvate	met-d-Pyruvate	n-palmitoyl-sphinganine (d18:0/16:0)	GCST90200064	-0.0456386	0.0789622	0.563278	FALSE	FALSE	20
MR-IVW	pyruvate	met-d-Pyruvate	n-palmitoyl-sphinganine (d18:0/16:0)	GCST90200064	0.0117478	0.0831291	0.887617	FALSE	FALSE	20
MR-IVW LD	pyruvate	met-d-Pyruvate	n-palmitoyl-sphinganine (d18:0/16:0)	GCST90200064	-0.00261496	0.0768205	0.972845	FALSE	FALSE	20
MR-PCA	pyruvate	met-d-Pyruvate	n-palmitoyl-sphinganine (d18:0/16:0)	GCST90200064	-0.0279153	0.0651053	0.668089	FALSE	FALSE	20
MR-link 2	kynurenine	M15140	inositol 1-phosphate (i1p)	M01481	0.184365	0.121453	0.129016	FALSE	FALSE	4
MR-IVW	kynurenine	M15140	inositol 1-phosphate (i1p)	M01481	0.289252	0.125331	0.0210045	FALSE	FALSE	4
MR-IVW LD	kynurenine	M15140	inositol 1-phosphate (i1p)	M01481	0.289252	0.125331	0.0210045	FALSE	FALSE	4
MR-PCA	kynurenine	M15140	inositol 1-phosphate (i1p)	M01481	0.240465	0.1145	0.0357176	FALSE	FALSE	4
MR-link 2	s-1-pyrroline-5-carboxylate	GCST90200381	sarcosine	GCST90200291	0.017817	0.0404605	0.659679	FALSE	FALSE	2
MR-IVW	s-1-pyrroline-5-carboxylate	GCST90200381	sarcosine	GCST90200291	0.0194425	0.0620525	0.754035	FALSE	FALSE	2
MR-IVW LD	s-1-pyrroline-5-carboxylate	GCST90200381	sarcosine	GCST90200291	-0.00480576	0.0423447	0.909641	FALSE	FALSE	2
MR-PCA	s-1-pyrroline-5-carboxylate	GCST90200381	sarcosine	GCST90200291	0.0228625	0.0365253	0.531357	FALSE	FALSE	2
MR-link 2	kynurenate	GCST90200454	n-acetyl-aspartyl-glutamate (naag)	GCST90200684	0.0427653	0.0539479	0.427945	FALSE	FALSE	3
MR-IVW	kynurenate	GCST90200454	n-acetyl-aspartyl-glutamate (naag)	GCST90200684	-0.0283026	0.0478533	0.554222	FALSE	FALSE	3
MR-IVW LD	kynurenate	GCST90200454	n-acetyl-aspartyl-glutamate (naag)	GCST90200684	-0.0283026	0.0478533	0.554222	FALSE	FALSE	3
MR-PCA	kynurenate	GCST90200454	n-acetyl-aspartyl-glutamate (naag)	GCST90200684	-0.0237419	0.0442132	0.591276	FALSE	FALSE	3
MR-link 2	cysteinylglycine	GCST90200364	dihydroorotate	GCST90200444	0.0677444	0.0620757	0.275132	FALSE	FALSE	3
MR-IVW	cysteinylglycine	GCST90200364	dihydroorotate	GCST90200444	-0.0806639	0.0571002	0.157751	FALSE	FALSE	3
MR-IVW LD	cysteinylglycine	GCST90200364	dihydroorotate	GCST90200444	-0.0756204	0.0584002	0.195366	FALSE	FALSE	3
MR-PCA	cysteinylglycine	GCST90200364	dihydroorotate	GCST90200444	0.0314747	0.0473333	0.506076	FALSE	FALSE	3
MR-link 2	myo-inositol	M19934	histidine	met-d-His	-0.0544766	0.0241424	0.0240414	FALSE	FALSE	2
MR-IVW	myo-inositol	M19934	histidine	met-d-His	-0.0649355	0.0251096	0.00970736	FALSE	FALSE	2
MR-IVW LD	myo-inositol	M19934	histidine	met-d-His	-0.0649355	0.0251096	0.00970736	FALSE	FALSE	2
MR-PCA	myo-inositol	M19934	histidine	met-d-His	-0.0515326	0.0231249	0.0258509	FALSE	FALSE	2
MR-link 2	biliverdin	GCST90200706	valine	met-d-Val	0.00387782	0.00779522	0.618864	FALSE	FALSE	2
MR-IVW	biliverdin	GCST90200706	valine	met-d-Val	0.00301926	0.0068494	0.659353	FALSE	FALSE	2
MR-IVW LD	biliverdin	GCST90200706	valine	met-d-Val	0.00395076	0.00693119	0.568679	FALSE	FALSE	2
MR-PCA	biliverdin	GCST90200706	valine	met-d-Val	0.00168111	0.00693936	0.808581	FALSE	FALSE	2
MR-link 2	1-methylnicotinamide	GCST90200406	hypoxanthine	M03127	-0.0302448	0.163697	0.853417	FALSE	FALSE	1
MR-IVW	1-methylnicotinamide	GCST90200406	hypoxanthine	M03127	-0.183114	0.183114	0.317311	FALSE	FALSE	1
MR-IVW LD	1-methylnicotinamide	GCST90200406	hypoxanthine	M03127	-0.183114	0.183114	0.317311	FALSE	FALSE	1
MR-PCA	1-methylnicotinamide	GCST90200406	hypoxanthine	M03127	-0.0890993	0.122164	0.465794	FALSE	FALSE	1
MR-link 2	leucine	M00060	n-acetylglucosaminylasparagine	GCST90200316	0.0338993	0.092749	0.714742	FALSE	FALSE	2
MR-IVW	leucine	M00060	n-acetylglucosaminylasparagine	GCST90200316	0.13935	0.0994593	0.161192	FALSE	FALSE	2
MR-IVW LD	leucine	M00060	n-acetylglucosaminylasparagine	GCST90200316	0.13935	0.0994593	0.161192	FALSE	FALSE	2
MR-PCA	leucine	M00060	n-acetylglucosaminylasparagine	GCST90200316	0.0546985	0.091622	0.550506	FALSE	FALSE	2
MR-link 2	phenylalanine	bioa_016	glycerol 3-phosphate	M15365	0.0599673	0.123624	0.62762	FALSE	FALSE	10
MR-IVW	phenylalanine	bioa_016	glycerol 3-phosphate	M15365	-0.0272613	0.118803	0.818507	FALSE	FALSE	10
MR-IVW LD	phenylalanine	bioa_016	glycerol 3-phosphate	M15365	0.0134215	0.106016	0.899258	FALSE	FALSE	10
MR-PCA	phenylalanine	bioa_016	glycerol 3-phosphate	M15365	-0.0427873	0.104507	0.68223	FALSE	FALSE	10
MR-link 2	glutamine	GCST90200419	bilirubin (z,z)	GCST90200704	0.0108949	0.0749591	0.884439	FALSE	FALSE	1
MR-IVW	glutamine	GCST90200419	bilirubin (z,z)	GCST90200704	-0.0216478	0.0673622	0.747934	FALSE	FALSE	1
MR-IVW LD	glutamine	GCST90200419	bilirubin (z,z)	GCST90200704	-0.0216478	0.0673622	0.747934	FALSE	FALSE	1
MR-PCA	glutamine	GCST90200419	bilirubin (z,z)	GCST90200704	-0.0144798	0.0662015	0.826866	FALSE	FALSE	1
MR-link 2	bilirubin (z,z)	M27716	leucine	GCST90200389	0.0138642	0.0457569	0.761892	FALSE	FALSE	1
MR-IVW	bilirubin (z,z)	M27716	leucine	GCST90200389	0.052225	0.0365305	0.152824	FALSE	FALSE	1
MR-IVW LD	bilirubin (z,z)	M27716	leucine	GCST90200389	0.052225	0.0365305	0.152824	FALSE	FALSE	1
MR-PCA	bilirubin (z,z)	M27716	leucine	GCST90200389	0.0342902	0.0343796	0.31857	FALSE	FALSE	1
MR-link 2	3-(4-hydroxyphenyl)lactate	GCST90200371	orotidine	GCST90200681	0.0693057	0.0978675	0.478846	FALSE	FALSE	2
MR-IVW	3-(4-hydroxyphenyl)lactate	GCST90200371	orotidine	GCST90200681	-0.0938934	0.0901349	0.297551	FALSE	FALSE	2
MR-IVW LD	3-(4-hydroxyphenyl)lactate	GCST90200371	orotidine	GCST90200681	-0.0938934	0.0901349	0.297551	FALSE	FALSE	2
MR-PCA	3-(4-hydroxyphenyl)lactate	GCST90200371	orotidine	GCST90200681	-0.0782902	0.0764346	0.305704	FALSE	FALSE	2
MR-link 2	acetoacetate	met-d-Acetoacetate	3,7-dimethylurate	GCST90199755	-0.268702	0.269351	0.318478	FALSE	FALSE	5
MR-IVW	acetoacetate	met-d-Acetoacetate	3,7-dimethylurate	GCST90199755	-0.362782	0.221046	0.100754	FALSE	FALSE	5
MR-IVW LD	acetoacetate	met-d-Acetoacetate	3,7-dimethylurate	GCST90199755	-0.362782	0.221046	0.100754	FALSE	FALSE	5
MR-PCA	acetoacetate	met-d-Acetoacetate	3,7-dimethylurate	GCST90199755	-0.147722	0.16145	0.360205	FALSE	FALSE	5
MR-link 2	alanine	met-d-Ala	tryptophan	M00054	0.127062	0.104371	0.223448	FALSE	FALSE	22
MR-IVW	alanine	met-d-Ala	tryptophan	M00054	0.256412	0.0971715	0.00832096	FALSE	FALSE	22
MR-IVW LD	alanine	met-d-Ala	tryptophan	M00054	0.281418	0.0901624	0.00180097	FALSE	FALSE	22
MR-PCA	alanine	met-d-Ala	tryptophan	M00054	0.128703	0.0837727	0.124457	FALSE	FALSE	22
MR-link 2	acetylphosphate	M15488	cysteinylglycine	GCST90200364	0.289269	0.159258	0.0693162	FALSE	FALSE	2
MR-IVW	acetylphosphate	M15488	cysteinylglycine	GCST90200364	0.000983489	0.118298	0.993367	FALSE	FALSE	2
MR-IVW LD	acetylphosphate	M15488	cysteinylglycine	GCST90200364	0.000983489	0.118298	0.993367	FALSE	FALSE	2
MR-PCA	acetylphosphate	M15488	cysteinylglycine	GCST90200364	0.0781136	0.113004	0.48941	FALSE	FALSE	2
MR-link 2	n-stearoyl-sphingosine (d18:1/18:0)*	GCST90200341	arginine	M01638	0.272935	0.13341	0.0407727	FALSE	FALSE	3
MR-IVW	n-stearoyl-sphingosine (d18:1/18:0)*	GCST90200341	arginine	M01638	0.0230078	0.104645	0.825975	FALSE	FALSE	3
MR-IVW LD	n-stearoyl-sphingosine (d18:1/18:0)*	GCST90200341	arginine	M01638	0.0230078	0.104645	0.825975	FALSE	FALSE	3
MR-PCA	n-stearoyl-sphingosine (d18:1/18:0)*	GCST90200341	arginine	M01638	0.129313	0.092565	0.162414	FALSE	FALSE	3
MR-link 2	thyroxine	GCST90200293	serine	M32315	-0.190152	0.383225	0.61976	FALSE	FALSE	1
MR-IVW	thyroxine	GCST90200293	serine	M32315	0.16735	0.174957	0.338809	FALSE	FALSE	1
MR-IVW LD	thyroxine	GCST90200293	serine	M32315	0.16735	0.174957	0.338809	FALSE	FALSE	1
MR-PCA	thyroxine	GCST90200293	serine	M32315	0.0788625	0.158583	0.618982	FALSE	FALSE	1
MR-link 2	tyrosine	bioa_021	asparagine	M34283	0.0616406	0.0982977	0.530606	FALSE	FALSE	17
MR-IVW	tyrosine	bioa_021	asparagine	M34283	0.0708651	0.0921127	0.441697	FALSE	FALSE	17
MR-IVW LD	tyrosine	bioa_021	asparagine	M34283	0.0712262	0.0916499	0.437067	FALSE	FALSE	17
MR-PCA	tyrosine	bioa_021	asparagine	M34283	0.10135	0.0828628	0.221292	FALSE	FALSE	17
MR-link 2	7-methylxanthine	GCST90199754	2-aminobutyrate	M32348	0.0276576	0.222308	0.90099	FALSE	FALSE	1
MR-IVW	7-methylxanthine	GCST90199754	2-aminobutyrate	M32348	-0.0881269	0.169475	0.603064	FALSE	FALSE	1
MR-IVW LD	7-methylxanthine	GCST90199754	2-aminobutyrate	M32348	-0.0881269	0.169475	0.603064	FALSE	FALSE	1
MR-PCA	7-methylxanthine	GCST90199754	2-aminobutyrate	M32348	0.0625584	0.166607	0.7073	FALSE	FALSE	1
MR-link 2	histidine	bioa_009	tryptophan	bioa_020	0.0493445	0.0485744	0.309698	FALSE	FALSE	10
MR-IVW	histidine	bioa_009	tryptophan	bioa_020	-0.026895	0.0534562	0.614878	FALSE	FALSE	10
MR-IVW LD	histidine	bioa_009	tryptophan	bioa_020	-0.0267248	0.0539426	0.620297	FALSE	FALSE	10
MR-PCA	histidine	bioa_009	tryptophan	bioa_020	-0.0218628	0.0450862	0.62774	FALSE	FALSE	10
MR-link 2	3-ureidopropionate	GCST90200283	theobromine	GCST90199644	-0.141297	0.136575	0.300868	FALSE	FALSE	1
MR-IVW	3-ureidopropionate	GCST90200283	theobromine	GCST90199644	-0.166275	0.12121	0.170129	FALSE	FALSE	1
MR-IVW LD	3-ureidopropionate	GCST90200283	theobromine	GCST90199644	-0.166275	0.12121	0.170129	FALSE	FALSE	1
MR-PCA	3-ureidopropionate	GCST90200283	theobromine	GCST90199644	-0.145452	0.0828565	0.0791786	FALSE	FALSE	1
MR-link 2	glutamine	bioa_006	glycerol 3-phosphate	M15365	-0.0484541	0.0768331	0.528276	FALSE	FALSE	15
MR-IVW	glutamine	bioa_006	glycerol 3-phosphate	M15365	-0.0972293	0.0714881	0.173806	FALSE	FALSE	15
MR-IVW LD	glutamine	bioa_006	glycerol 3-phosphate	M15365	-0.0972293	0.0714881	0.173806	FALSE	FALSE	15
MR-PCA	glutamine	bioa_006	glycerol 3-phosphate	M15365	-0.0166401	0.0676908	0.805818	FALSE	FALSE	15
MR-link 2	alanine	bioa_001	kynurenine	GCST90199636	-0.052005	0.0898449	0.562703	FALSE	FALSE	15
MR-IVW	alanine	bioa_001	kynurenine	GCST90199636	-0.20353	0.0948221	0.0318377	FALSE	FALSE	15
MR-IVW LD	alanine	bioa_001	kynurenine	GCST90199636	-0.207501	0.0944147	0.027966	FALSE	FALSE	15
MR-PCA	alanine	bioa_001	kynurenine	GCST90199636	0.00615429	0.0842948	0.941799	FALSE	FALSE	15
MR-link 2	urate	M01604	aspartate	GCST90200370	0.0658205	0.0636688	0.301232	FALSE	FALSE	1
MR-IVW	urate	M01604	aspartate	GCST90200370	0.122495	0.0479641	0.0106527	FALSE	FALSE	1
MR-IVW LD	urate	M01604	aspartate	GCST90200370	0.122495	0.0479641	0.0106527	FALSE	FALSE	1
MR-PCA	urate	M01604	aspartate	GCST90200370	0.127937	0.0466075	0.00605143	FALSE	FALSE	1
MR-link 2	tryptophan	M00054	methionine	GCST90200391	0.0748004	0.0788261	0.342657	FALSE	FALSE	7
MR-IVW	tryptophan	M00054	methionine	GCST90200391	0.0522594	0.0619321	0.398771	FALSE	FALSE	7
MR-IVW LD	tryptophan	M00054	methionine	GCST90200391	0.0522594	0.0619321	0.398771	FALSE	FALSE	7
MR-PCA	tryptophan	M00054	methionine	GCST90200391	0.0214894	0.0510721	0.673927	FALSE	FALSE	7
MR-link 2	n-acetyl-aspartyl-glutamate (naag)	GCST90200684	cystathionine	GCST90200383	0.0274353	0.0104548	0.00868542	FALSE	FALSE	2
MR-IVW	n-acetyl-aspartyl-glutamate (naag)	GCST90200684	cystathionine	GCST90200383	0.0340148	0.0163456	0.0374366	FALSE	FALSE	2
MR-IVW LD	n-acetyl-aspartyl-glutamate (naag)	GCST90200684	cystathionine	GCST90200383	0.0348284	0.0175387	0.0470547	FALSE	FALSE	2
MR-PCA	n-acetyl-aspartyl-glutamate (naag)	GCST90200684	cystathionine	GCST90200383	0.0347394	0.0185926	0.0616991	FALSE	FALSE	2
MR-link 2	caffeine	GCST90200436	5,6-dihydrothymine	GCST90200339	-0.15185	0.206134	0.461331	FALSE	FALSE	2
MR-IVW	caffeine	GCST90200436	5,6-dihydrothymine	GCST90200339	-0.111215	0.123981	0.369703	FALSE	FALSE	2
MR-IVW LD	caffeine	GCST90200436	5,6-dihydrothymine	GCST90200339	-0.111215	0.123981	0.369703	FALSE	FALSE	2
MR-PCA	caffeine	GCST90200436	5,6-dihydrothymine	GCST90200339	-0.101647	0.0834879	0.223414	FALSE	FALSE	2
MR-link 2	1-stearoyl-2-oleoyl-gps (18:0/18:1)	GCST90199652	tyrosine	GCST90200427	-0.013959	0.168041	0.933797	FALSE	FALSE	1
MR-IVW	1-stearoyl-2-oleoyl-gps (18:0/18:1)	GCST90199652	tyrosine	GCST90200427	0.169163	0.130876	0.196169	FALSE	FALSE	1
MR-IVW LD	1-stearoyl-2-oleoyl-gps (18:0/18:1)	GCST90199652	tyrosine	GCST90200427	0.169163	0.130876	0.196169	FALSE	FALSE	1
MR-PCA	1-stearoyl-2-oleoyl-gps (18:0/18:1)	GCST90199652	tyrosine	GCST90200427	0.0930961	0.100052	0.352126	FALSE	FALSE	1
MR-link 2	tyrosine	GCST90200427	taurochenodeoxycholate	GCST90200337	0.170494	0.0892322	0.0560456	FALSE	FALSE	2
MR-IVW	tyrosine	GCST90200427	taurochenodeoxycholate	GCST90200337	0.0792001	0.0982803	0.420324	FALSE	FALSE	2
MR-IVW LD	tyrosine	GCST90200427	taurochenodeoxycholate	GCST90200337	0.0792001	0.0982803	0.420324	FALSE	FALSE	2
MR-PCA	tyrosine	GCST90200427	taurochenodeoxycholate	GCST90200337	0.0963761	0.0726426	0.184602	FALSE	FALSE	2
MR-link 2	docosahexaenoate (dha; 22:6n3)	GCST90199651	3-hydroxybutyrate (bhba)	met-d-bOHbutyrate	-0.12412	0.0675787	0.0662591	FALSE	FALSE	1
MR-IVW	docosahexaenoate (dha; 22:6n3)	GCST90199651	3-hydroxybutyrate (bhba)	met-d-bOHbutyrate	-0.117581	0.0458877	0.0103966	FALSE	FALSE	1
MR-IVW LD	docosahexaenoate (dha; 22:6n3)	GCST90199651	3-hydroxybutyrate (bhba)	met-d-bOHbutyrate	-0.117581	0.0458877	0.0103966	FALSE	FALSE	1
MR-PCA	docosahexaenoate (dha; 22:6n3)	GCST90199651	3-hydroxybutyrate (bhba)	met-d-bOHbutyrate	-0.0742311	0.0331995	0.0253577	FALSE	FALSE	1
MR-link 2	biliverdin	M02137	glucuronate	GCST90199641	-0.0563371	0.0337134	0.0947097	FALSE	FALSE	1
MR-IVW	biliverdin	M02137	glucuronate	GCST90199641	-0.0652343	0.0347853	0.0607456	FALSE	FALSE	1
MR-IVW LD	biliverdin	M02137	glucuronate	GCST90199641	-0.0652343	0.0347853	0.0607456	FALSE	FALSE	1
MR-PCA	biliverdin	M02137	glucuronate	GCST90199641	-0.0572766	0.0315166	0.0691642	FALSE	FALSE	1
MR-link 2	arginine	GCST90200372	methionine sulfoxide	GCST90199625	0.0500043	0.0984338	0.611454	FALSE	FALSE	2
MR-IVW	arginine	GCST90200372	methionine sulfoxide	GCST90199625	-0.0986559	0.0820426	0.229171	FALSE	FALSE	2
MR-IVW LD	arginine	GCST90200372	methionine sulfoxide	GCST90199625	-0.114674	0.0743354	0.122916	FALSE	FALSE	2
MR-PCA	arginine	GCST90200372	methionine sulfoxide	GCST90199625	-0.085491	0.0729445	0.241196	FALSE	FALSE	2
MR-link 2	n-acetylornithine	bioa_023	hippurate	GCST90199624	-0.0415615	0.0225268	0.0650408	FALSE	FALSE	3
MR-IVW	n-acetylornithine	bioa_023	hippurate	GCST90199624	-0.0298012	0.0310887	0.337767	FALSE	FALSE	3
MR-IVW LD	n-acetylornithine	bioa_023	hippurate	GCST90199624	-0.0375757	0.0309738	0.225075	FALSE	FALSE	3
MR-PCA	n-acetylornithine	bioa_023	hippurate	GCST90199624	-0.0417526	0.0236423	0.0773945	FALSE	FALSE	3
MR-link 2	myo-inositol	M19934	citrate	M01564	0.0766679	0.0954421	0.421806	FALSE	FALSE	2
MR-IVW	myo-inositol	M19934	citrate	M01564	-0.0212062	0.0991828	0.830696	FALSE	FALSE	2
MR-IVW LD	myo-inositol	M19934	citrate	M01564	-0.0212062	0.0991828	0.830696	FALSE	FALSE	2
MR-PCA	myo-inositol	M19934	citrate	M01564	0.00771164	0.0913413	0.932717	FALSE	FALSE	2
MR-link 2	uridine	M00606	alpha-ketoglutarate	GCST90200455	-0.223145	0.114473	0.051257	FALSE	FALSE	3
MR-IVW	uridine	M00606	alpha-ketoglutarate	GCST90200455	-0.02803	0.0965104	0.771483	FALSE	FALSE	3
MR-IVW LD	uridine	M00606	alpha-ketoglutarate	GCST90200455	-0.02803	0.0965104	0.771483	FALSE	FALSE	3
MR-PCA	uridine	M00606	alpha-ketoglutarate	GCST90200455	-0.0989367	0.0746759	0.18521	FALSE	FALSE	3
MR-link 2	citrulline	M02132	flavin adenine dinucleotide (fad)	GCST90200376	0.149343	0.160471	0.352031	FALSE	FALSE	1
MR-IVW	citrulline	M02132	flavin adenine dinucleotide (fad)	GCST90200376	0.0347259	0.179026	0.846199	FALSE	FALSE	1
MR-IVW LD	citrulline	M02132	flavin adenine dinucleotide (fad)	GCST90200376	0.0347259	0.179026	0.846199	FALSE	FALSE	1
MR-PCA	citrulline	M02132	flavin adenine dinucleotide (fad)	GCST90200376	0.129496	0.139896	0.354627	FALSE	FALSE	1
MR-link 2	creatinine	met-d-Creatinine	serine	bioa_018	-0.0957214	0.0381248	0.0120478	FALSE	FALSE	52
MR-IVW	creatinine	met-d-Creatinine	serine	bioa_018	-0.0624212	0.0345243	0.0706008	FALSE	FALSE	52
MR-IVW LD	creatinine	met-d-Creatinine	serine	bioa_018	-0.0610354	0.0345267	0.0770987	FALSE	FALSE	52
MR-PCA	creatinine	met-d-Creatinine	serine	bioa_018	-0.0518062	0.0303887	0.0882341	FALSE	FALSE	52
MR-link 2	acetylphosphate	M15488	valine	met-d-Val	-0.0522669	0.0508345	0.303866	FALSE	FALSE	2
MR-IVW	acetylphosphate	M15488	valine	met-d-Val	-0.012972	0.0316101	0.68153	FALSE	FALSE	2
MR-IVW LD	acetylphosphate	M15488	valine	met-d-Val	-0.012972	0.0316101	0.68153	FALSE	FALSE	2
MR-PCA	acetylphosphate	M15488	valine	met-d-Val	-0.029179	0.0317095	0.357469	FALSE	FALSE	2
MR-link 2	5-methylthioadenosine (mta)	GCST90200359	2-oxoarginine*	GCST90199903	0.622168	0.111286	2.26123e-08	TRUE	FALSE	4
MR-IVW	5-methylthioadenosine (mta)	GCST90200359	2-oxoarginine*	GCST90199903	0.273698	0.0806734	0.000692144	FALSE	FALSE	4
MR-IVW LD	5-methylthioadenosine (mta)	GCST90200359	2-oxoarginine*	GCST90199903	0.273698	0.0806734	0.000692144	FALSE	FALSE	4
MR-PCA	5-methylthioadenosine (mta)	GCST90200359	2-oxoarginine*	GCST90199903	0.357561	0.0546739	6.15661e-11	TRUE	FALSE	4
MR-link 2	citrulline	GCST90200403	tryptophan	bioa_020	-0.0335131	0.0635655	0.59804	FALSE	FALSE	2
MR-IVW	citrulline	GCST90200403	tryptophan	bioa_020	-0.146176	0.0583636	0.0122598	FALSE	FALSE	2
MR-IVW LD	citrulline	GCST90200403	tryptophan	bioa_020	-0.146176	0.0583636	0.0122598	FALSE	FALSE	2
MR-PCA	citrulline	GCST90200403	tryptophan	bioa_020	-0.0305694	0.0431981	0.479158	FALSE	FALSE	2
MR-link 2	cysteinylglycine	GCST90200364	taurochenodeoxycholate	GCST90200337	0.00667134	0.0522376	0.898377	FALSE	FALSE	3
MR-IVW	cysteinylglycine	GCST90200364	taurochenodeoxycholate	GCST90200337	-0.0311734	0.0576363	0.588601	FALSE	FALSE	3
MR-IVW LD	cysteinylglycine	GCST90200364	taurochenodeoxycholate	GCST90200337	-0.0341199	0.0589487	0.56272	FALSE	FALSE	3
MR-PCA	cysteinylglycine	GCST90200364	taurochenodeoxycholate	GCST90200337	-0.00969437	0.0477687	0.839179	FALSE	FALSE	3
MR-link 2	n1-methyl-2-pyridone-5-carboxamide	GCST90199778	cortisone	M01769	-0.0893912	0.194561	0.64591	FALSE	FALSE	1
MR-IVW	n1-methyl-2-pyridone-5-carboxamide	GCST90199778	cortisone	M01769	-0.0320192	0.192115	0.867632	FALSE	FALSE	1
MR-IVW LD	n1-methyl-2-pyridone-5-carboxamide	GCST90199778	cortisone	M01769	-0.0320192	0.192115	0.867632	FALSE	FALSE	1
MR-PCA	n1-methyl-2-pyridone-5-carboxamide	GCST90199778	cortisone	M01769	-0.0956413	0.164761	0.561587	FALSE	FALSE	1
MR-link 2	ornithine	GCST90200404	cystine	GCST90200382	5.74688e-14	5.32402e-09	0.999991	FALSE	FALSE	2
MR-IVW	ornithine	GCST90200404	cystine	GCST90200382	0.0393017	0.105148	0.708571	FALSE	FALSE	2
MR-IVW LD	ornithine	GCST90200404	cystine	GCST90200382	0.0393017	0.105148	0.708571	FALSE	FALSE	2
MR-PCA	ornithine	GCST90200404	cystine	GCST90200382	0.0511529	0.0722019	0.478654	FALSE	FALSE	2
MR-link 2	2-aminobutyrate	M32348	serine	bioa_018	0.0418381	0.0645352	0.516792	FALSE	FALSE	2
MR-IVW	2-aminobutyrate	M32348	serine	bioa_018	0.0331725	0.0467366	0.477844	FALSE	FALSE	2
MR-IVW LD	2-aminobutyrate	M32348	serine	bioa_018	0.0331725	0.0467366	0.477844	FALSE	FALSE	2
MR-PCA	2-aminobutyrate	M32348	serine	bioa_018	0.0199593	0.0401597	0.61919	FALSE	FALSE	2
MR-link 2	caffeine	M00569	tryptophan	GCST90200441	0.0149322	0.137348	0.913426	FALSE	FALSE	2
MR-IVW	caffeine	M00569	tryptophan	GCST90200441	-0.0632468	0.104957	0.546775	FALSE	FALSE	2
MR-IVW LD	caffeine	M00569	tryptophan	GCST90200441	-0.0632468	0.104957	0.546775	FALSE	FALSE	2
MR-PCA	caffeine	M00569	tryptophan	GCST90200441	-0.122069	0.0938757	0.19349	FALSE	FALSE	2
MR-link 2	arachidonate (20:4n6)	GCST90200358	3-methyl-2-oxobutyrate	M21047	-0.0950172	0.053594	0.076244	FALSE	FALSE	1
MR-IVW	arachidonate (20:4n6)	GCST90200358	3-methyl-2-oxobutyrate	M21047	-0.10192	0.052295	0.0513026	FALSE	FALSE	1
MR-IVW LD	arachidonate (20:4n6)	GCST90200358	3-methyl-2-oxobutyrate	M21047	-0.104795	0.0532627	0.0491248	FALSE	FALSE	1
MR-PCA	arachidonate (20:4n6)	GCST90200358	3-methyl-2-oxobutyrate	M21047	-0.106562	0.0527137	0.0432252	FALSE	FALSE	1
MR-link 2	docosapentaenoate (n6 dpa; 22:5n6)	GCST90199796	citrate	met-d-Citrate	0.183041	0.0654774	0.00518207	FALSE	FALSE	1
MR-IVW	docosapentaenoate (n6 dpa; 22:5n6)	GCST90199796	citrate	met-d-Citrate	0.149908	0.0366776	4.36668e-05	FALSE	FALSE	1
MR-IVW LD	docosapentaenoate (n6 dpa; 22:5n6)	GCST90199796	citrate	met-d-Citrate	0.149908	0.0366776	4.36668e-05	FALSE	FALSE	1
MR-PCA	docosapentaenoate (n6 dpa; 22:5n6)	GCST90199796	citrate	met-d-Citrate	0.13114	0.0249731	1.51091e-07	TRUE	FALSE	1
MR-link 2	choline phosphate	GCST90200363	histidine	met-d-His	0.0176706	0.0191538	0.356235	FALSE	FALSE	2
MR-IVW	choline phosphate	GCST90200363	histidine	met-d-His	0.0277189	0.0305399	0.364074	FALSE	FALSE	2
MR-IVW LD	choline phosphate	GCST90200363	histidine	met-d-His	0.025239	0.0217483	0.245843	FALSE	FALSE	2
MR-PCA	choline phosphate	GCST90200363	histidine	met-d-His	0.0211823	0.0147676	0.151466	FALSE	FALSE	2
MR-link 2	histidine	M00059	thyroxine	GCST90200293	0.0735268	0.153061	0.63096	FALSE	FALSE	1
MR-IVW	histidine	M00059	thyroxine	GCST90200293	0.103295	0.129575	0.425345	FALSE	FALSE	1
MR-IVW LD	histidine	M00059	thyroxine	GCST90200293	0.103295	0.129575	0.425345	FALSE	FALSE	1
MR-PCA	histidine	M00059	thyroxine	GCST90200293	0.10003	0.128116	0.434932	FALSE	FALSE	1
MR-link 2	1-methylxanthine	GCST90199763	stearoyl sphingomyelin (d18:1/18:0)	GCST90200335	0.0439774	0.0455749	0.334571	FALSE	FALSE	3
MR-IVW	1-methylxanthine	GCST90199763	stearoyl sphingomyelin (d18:1/18:0)	GCST90200335	0.032724	0.0496582	0.509905	FALSE	FALSE	3
MR-IVW LD	1-methylxanthine	GCST90199763	stearoyl sphingomyelin (d18:1/18:0)	GCST90200335	0.032724	0.0496582	0.509905	FALSE	FALSE	3
MR-PCA	1-methylxanthine	GCST90199763	stearoyl sphingomyelin (d18:1/18:0)	GCST90200335	0.0285781	0.0416373	0.492487	FALSE	FALSE	3
MR-link 2	beta-citrylglutamate	GCST90199911	lactate	GCST90200408	0.0738793	0.0236784	0.00180783	FALSE	FALSE	2
MR-IVW	beta-citrylglutamate	GCST90199911	lactate	GCST90200408	0.0374853	0.0259172	0.14808	FALSE	FALSE	2
MR-IVW LD	beta-citrylglutamate	GCST90199911	lactate	GCST90200408	0.0374811	0.0275628	0.17388	FALSE	FALSE	2
MR-PCA	beta-citrylglutamate	GCST90199911	lactate	GCST90200408	0.0355502	0.0245897	0.148251	FALSE	FALSE	2
MR-link 2	choline	GCST90200327	lactate	met-d-Lactate	0.0250319	0.0418999	0.550225	FALSE	FALSE	2
MR-IVW	choline	GCST90200327	lactate	met-d-Lactate	0.0260708	0.0308526	0.398105	FALSE	FALSE	2
MR-IVW LD	choline	GCST90200327	lactate	met-d-Lactate	0.0260708	0.0308526	0.398105	FALSE	FALSE	2
MR-PCA	choline	GCST90200327	lactate	met-d-Lactate	0.0148108	0.0213267	0.487387	FALSE	FALSE	2
MR-link 2	valine	met-d-Val	pantothenate	M01508	-0.0606749	0.0968176	0.530861	FALSE	FALSE	13
MR-IVW	valine	met-d-Val	pantothenate	M01508	0.223639	0.104278	0.0319816	FALSE	FALSE	13
MR-IVW LD	valine	met-d-Val	pantothenate	M01508	0.178644	0.0981384	0.0687092	FALSE	FALSE	13
MR-PCA	valine	met-d-Val	pantothenate	M01508	-0.0642486	0.095384	0.50058	FALSE	FALSE	13
MR-link 2	arachidonate (20:4n6)	M01110	citrulline	M02132	-0.0642753	0.0472539	0.173763	FALSE	FALSE	1
MR-IVW	arachidonate (20:4n6)	M01110	citrulline	M02132	-0.0380511	0.0526862	0.470158	FALSE	FALSE	1
MR-IVW LD	arachidonate (20:4n6)	M01110	citrulline	M02132	-0.0380511	0.0526862	0.470158	FALSE	FALSE	1
MR-PCA	arachidonate (20:4n6)	M01110	citrulline	M02132	-0.0608119	0.049823	0.222253	FALSE	FALSE	1
MR-link 2	ornithine	GCST90200404	theobromine	GCST90199644	0.0209921	0.161789	0.896764	FALSE	FALSE	1
MR-IVW	ornithine	GCST90200404	theobromine	GCST90199644	-0.098467	0.105399	0.350186	FALSE	FALSE	2
MR-IVW LD	ornithine	GCST90200404	theobromine	GCST90199644	-0.098467	0.105399	0.350186	FALSE	FALSE	2
MR-PCA	ornithine	GCST90200404	theobromine	GCST90199644	-0.0404818	0.0723753	0.575935	FALSE	FALSE	2
MR-link 2	tyrosine	met-d-Tyr	betaine	M03141	-0.0426815	0.0720523	0.553604	FALSE	FALSE	21
MR-IVW	tyrosine	met-d-Tyr	betaine	M03141	0.00302552	0.080877	0.970159	FALSE	FALSE	21
MR-IVW LD	tyrosine	met-d-Tyr	betaine	M03141	0.0157892	0.0738539	0.830711	FALSE	FALSE	21
MR-PCA	tyrosine	met-d-Tyr	betaine	M03141	0.0120463	0.0703645	0.864068	FALSE	FALSE	21
MR-link 2	aspartate	bioa_004	kynurenine	GCST90199636	0.0525174	0.0906365	0.5623	FALSE	FALSE	3
MR-IVW	aspartate	bioa_004	kynurenine	GCST90199636	0.105401	0.0870766	0.226111	FALSE	FALSE	3
MR-IVW LD	aspartate	bioa_004	kynurenine	GCST90199636	0.105401	0.0870766	0.226111	FALSE	FALSE	3
MR-PCA	aspartate	bioa_004	kynurenine	GCST90199636	0.0530115	0.0838814	0.527399	FALSE	FALSE	3
MR-link 2	5-acetylamino-6-formylamino-3-methyluracil	GCST90200680	flavin adenine dinucleotide (fad)	GCST90200376	-0.0169455	0.0245999	0.490921	FALSE	FALSE	1
MR-IVW	5-acetylamino-6-formylamino-3-methyluracil	GCST90200680	flavin adenine dinucleotide (fad)	GCST90200376	-0.0186445	0.0311166	0.549051	FALSE	FALSE	1
MR-IVW LD	5-acetylamino-6-formylamino-3-methyluracil	GCST90200680	flavin adenine dinucleotide (fad)	GCST90200376	-0.0233383	0.0290556	0.421843	FALSE	FALSE	1
MR-PCA	5-acetylamino-6-formylamino-3-methyluracil	GCST90200680	flavin adenine dinucleotide (fad)	GCST90200376	-0.0273561	0.0280675	0.329732	FALSE	FALSE	1
MR-link 2	biliverdin	M02137	cortisone	M01769	0.0170358	0.0356754	0.63299	FALSE	FALSE	1
MR-IVW	biliverdin	M02137	cortisone	M01769	0.0016005	0.0368114	0.96532	FALSE	FALSE	1
MR-IVW LD	biliverdin	M02137	cortisone	M01769	0.0016005	0.0368114	0.96532	FALSE	FALSE	1
MR-PCA	biliverdin	M02137	cortisone	M01769	0.013983	0.0333956	0.675429	FALSE	FALSE	1
MR-link 2	docosahexaenoate (dha; 22:6n3)	GCST90199651	methionine sulfoxide	GCST90199625	-0.474903	0.174563	0.00651773	FALSE	FALSE	1
MR-IVW	docosahexaenoate (dha; 22:6n3)	GCST90199651	methionine sulfoxide	GCST90199625	-0.261789	0.170327	0.124299	FALSE	FALSE	1
MR-IVW LD	docosahexaenoate (dha; 22:6n3)	GCST90199651	methionine sulfoxide	GCST90199625	-0.261789	0.170327	0.124299	FALSE	FALSE	1
MR-PCA	docosahexaenoate (dha; 22:6n3)	GCST90199651	methionine sulfoxide	GCST90199625	-0.422304	0.123241	0.000611067	FALSE	FALSE	1
MR-link 2	citrulline	bioa_005	3-hydroxybutyrate (bhba)	GCST90200367	0.135353	0.0835029	0.105032	FALSE	FALSE	6
MR-IVW	citrulline	bioa_005	3-hydroxybutyrate (bhba)	GCST90200367	0.150411	0.0877038	0.0863479	FALSE	FALSE	6
MR-IVW LD	citrulline	bioa_005	3-hydroxybutyrate (bhba)	GCST90200367	0.154408	0.0882827	0.0802871	FALSE	FALSE	6
MR-PCA	citrulline	bioa_005	3-hydroxybutyrate (bhba)	GCST90200367	0.133966	0.0758095	0.0772053	FALSE	FALSE	6
MR-link 2	s-1-pyrroline-5-carboxylate	GCST90200381	taurochenodeoxycholate	GCST90200337	0.055313	0.0400209	0.16694	FALSE	FALSE	2
MR-IVW	s-1-pyrroline-5-carboxylate	GCST90200381	taurochenodeoxycholate	GCST90200337	0.0148746	0.0479354	0.756329	FALSE	FALSE	2
MR-IVW LD	s-1-pyrroline-5-carboxylate	GCST90200381	taurochenodeoxycholate	GCST90200337	0.0117225	0.0428037	0.784187	FALSE	FALSE	2
MR-PCA	s-1-pyrroline-5-carboxylate	GCST90200381	taurochenodeoxycholate	GCST90200337	0.0300924	0.03692	0.415031	FALSE	FALSE	2
MR-link 2	glutamate	bioa_007	tyrosine	M01299	-1.26035	0.737994	0.0876717	FALSE	FALSE	1
MR-IVW	glutamate	bioa_007	tyrosine	M01299	-1.24987	0.333298	0.000176835	FALSE	FALSE	1
MR-IVW LD	glutamate	bioa_007	tyrosine	M01299	-1.24987	0.333298	0.000176835	FALSE	FALSE	1
MR-PCA	glutamate	bioa_007	tyrosine	M01299	-0.843038	0.276816	0.00232312	FALSE	FALSE	1
MR-link 2	cytidine	GCST90200429	bilirubin (z,z)	M27716	-0.0536482	0.154584	0.728555	FALSE	FALSE	1
MR-IVW	cytidine	GCST90200429	bilirubin (z,z)	M27716	0.00901784	0.171339	0.958025	FALSE	FALSE	1
MR-IVW LD	cytidine	GCST90200429	bilirubin (z,z)	M27716	0.00901784	0.171339	0.958025	FALSE	FALSE	1
MR-PCA	cytidine	GCST90200429	bilirubin (z,z)	M27716	0.0182241	0.139874	0.896338	FALSE	FALSE	1
MR-link 2	acetoacetate	met-d-Acetoacetate	biliverdin	M02137	0.0373594	0.250959	0.881659	FALSE	FALSE	6
MR-IVW	acetoacetate	met-d-Acetoacetate	biliverdin	M02137	0.0650844	0.219308	0.766641	FALSE	FALSE	6
MR-IVW LD	acetoacetate	met-d-Acetoacetate	biliverdin	M02137	0.0650379	0.218871	0.766351	FALSE	FALSE	6
MR-PCA	acetoacetate	met-d-Acetoacetate	biliverdin	M02137	0.0563272	0.206196	0.78472	FALSE	FALSE	6
MR-link 2	paraxanthine	GCST90199654	adenosine 5'-monophosphate (amp)	GCST90200356	0.573745	0.182435	0.00166124	FALSE	FALSE	1
MR-IVW	paraxanthine	GCST90199654	adenosine 5'-monophosphate (amp)	GCST90200356	0.146567	0.158426	0.35489	FALSE	FALSE	1
MR-IVW LD	paraxanthine	GCST90199654	adenosine 5'-monophosphate (amp)	GCST90200356	0.146567	0.158426	0.35489	FALSE	FALSE	1
MR-PCA	paraxanthine	GCST90199654	adenosine 5'-monophosphate (amp)	GCST90200356	0.285158	0.0913759	0.00180413	FALSE	FALSE	1
MR-link 2	1-(1-enyl-stearoyl)-2-arachidonoyl-gpe (p-18:0/20:4)*	GCST90200058	3-hydroxybutyrate (bhba)	GCST90200367	0.0291943	0.0538375	0.587635	FALSE	FALSE	3
MR-IVW	1-(1-enyl-stearoyl)-2-arachidonoyl-gpe (p-18:0/20:4)*	GCST90200058	3-hydroxybutyrate (bhba)	GCST90200367	-0.0634202	0.0505398	0.209531	FALSE	FALSE	3
MR-IVW LD	1-(1-enyl-stearoyl)-2-arachidonoyl-gpe (p-18:0/20:4)*	GCST90200058	3-hydroxybutyrate (bhba)	GCST90200367	-0.0652912	0.0514365	0.204314	FALSE	FALSE	3
MR-PCA	1-(1-enyl-stearoyl)-2-arachidonoyl-gpe (p-18:0/20:4)*	GCST90200058	3-hydroxybutyrate (bhba)	GCST90200367	-0.000897264	0.0408995	0.982497	FALSE	FALSE	3
MR-link 2	valine	met-d-Val	alpha-ketoglutarate	M33453	-0.0344535	0.101565	0.73444	FALSE	FALSE	13
MR-IVW	valine	met-d-Val	alpha-ketoglutarate	M33453	0.0494177	0.109221	0.65094	FALSE	FALSE	13
MR-IVW LD	valine	met-d-Val	alpha-ketoglutarate	M33453	0.0451271	0.10984	0.681187	FALSE	FALSE	13
MR-PCA	valine	met-d-Val	alpha-ketoglutarate	M33453	0.0596469	0.106747	0.576319	FALSE	FALSE	13
MR-link 2	1-methylurate	M34395	glycohyocholate	GCST90199935	-0.129743	0.129615	0.316831	FALSE	FALSE	1
MR-IVW	1-methylurate	M34395	glycohyocholate	GCST90199935	-0.120355	0.0974971	0.217036	FALSE	FALSE	1
MR-IVW LD	1-methylurate	M34395	glycohyocholate	GCST90199935	-0.120355	0.0974971	0.217036	FALSE	FALSE	1
MR-PCA	1-methylurate	M34395	glycohyocholate	GCST90199935	-0.119993	0.0894374	0.179711	FALSE	FALSE	1
MR-link 2	inosine	M01123	threonine	GCST90200432	0.0703612	0.125903	0.576261	FALSE	FALSE	1
MR-IVW	inosine	M01123	threonine	GCST90200432	-0.0630149	0.0830923	0.448228	FALSE	FALSE	1
MR-IVW LD	inosine	M01123	threonine	GCST90200432	-0.0630149	0.0830923	0.448228	FALSE	FALSE	1
MR-PCA	inosine	M01123	threonine	GCST90200432	0.0124699	0.0680729	0.854653	FALSE	FALSE	1
MR-link 2	histidine	GCST90200377	cysteinylglycine	GCST90200364	0.290307	0.121877	0.0172206	FALSE	FALSE	2
MR-IVW	histidine	GCST90200377	cysteinylglycine	GCST90200364	-0.0789742	0.110699	0.47559	FALSE	FALSE	2
MR-IVW LD	histidine	GCST90200377	cysteinylglycine	GCST90200364	-0.0789742	0.110699	0.47559	FALSE	FALSE	2
MR-PCA	histidine	GCST90200377	cysteinylglycine	GCST90200364	0.153795	0.0626156	0.0140423	FALSE	FALSE	2
MR-link 2	5-oxoproline	GCST90200280	paraxanthine	M18254	-0.0201032	0.0394252	0.610116	FALSE	FALSE	2
MR-IVW	5-oxoproline	GCST90200280	paraxanthine	M18254	-0.0191096	0.0392368	0.626236	FALSE	FALSE	2
MR-IVW LD	5-oxoproline	GCST90200280	paraxanthine	M18254	-0.0191096	0.0392368	0.626236	FALSE	FALSE	2
MR-PCA	5-oxoproline	GCST90200280	paraxanthine	M18254	-0.0181559	0.0388149	0.639959	FALSE	FALSE	2
MR-link 2	glutamate	bioa_007	4-methyl-2-oxopentanoate	GCST90199655	-0.258041	0.359987	0.473494	FALSE	FALSE	1
MR-IVW	glutamate	bioa_007	4-methyl-2-oxopentanoate	GCST90199655	-0.166958	0.336659	0.619948	FALSE	FALSE	1
MR-IVW LD	glutamate	bioa_007	4-methyl-2-oxopentanoate	GCST90199655	-0.166958	0.336659	0.619948	FALSE	FALSE	1
MR-PCA	glutamate	bioa_007	4-methyl-2-oxopentanoate	GCST90199655	-0.218334	0.26418	0.408544	FALSE	FALSE	1
MR-link 2	glutamate	GCST90200412	adenosine 5'-diphosphate (adp)	GCST90200355	0.238035	0.303095	0.43225	FALSE	FALSE	1
MR-IVW	glutamate	GCST90200412	adenosine 5'-diphosphate (adp)	GCST90200355	0.185865	0.2079	0.371316	FALSE	FALSE	1
MR-IVW LD	glutamate	GCST90200412	adenosine 5'-diphosphate (adp)	GCST90200355	0.185865	0.2079	0.371316	FALSE	FALSE	1
MR-PCA	glutamate	GCST90200412	adenosine 5'-diphosphate (adp)	GCST90200355	0.134076	0.113499	0.237483	FALSE	FALSE	1
MR-link 2	choline phosphate	GCST90200363	citrate	M01564	-0.0301257	0.0698345	0.666187	FALSE	FALSE	2
MR-IVW	choline phosphate	GCST90200363	citrate	M01564	-0.0933582	0.103991	0.369315	FALSE	FALSE	2
MR-IVW LD	choline phosphate	GCST90200363	citrate	M01564	-0.0933582	0.103991	0.369315	FALSE	FALSE	2
MR-PCA	choline phosphate	GCST90200363	citrate	M01564	-0.0541128	0.0650087	0.405187	FALSE	FALSE	2
MR-link 2	phenylalanine	GCST90200396	allantoin	GCST90200286	0.25389	0.0883108	0.00404079	FALSE	FALSE	1
MR-IVW	phenylalanine	GCST90200396	allantoin	GCST90200286	0.243882	0.102987	0.0178799	FALSE	FALSE	1
MR-IVW LD	phenylalanine	GCST90200396	allantoin	GCST90200286	0.244474	0.100243	0.0147352	FALSE	FALSE	1
MR-PCA	phenylalanine	GCST90200396	allantoin	GCST90200286	0.220755	0.0942132	0.0191219	FALSE	FALSE	1
MR-link 2	7-methylxanthine	GCST90199754	choline	GCST90200327	-0.166843	0.1664	0.316025	FALSE	FALSE	2
MR-IVW	7-methylxanthine	GCST90199754	choline	GCST90200327	-0.171413	0.119082	0.150023	FALSE	FALSE	2
MR-IVW LD	7-methylxanthine	GCST90199754	choline	GCST90200327	-0.171413	0.119082	0.150023	FALSE	FALSE	2
MR-PCA	7-methylxanthine	GCST90199754	choline	GCST90200327	-0.0227483	0.0788765	0.773037	FALSE	FALSE	2
MR-link 2	7-methylxanthine	M34390	1-methylxanthine	M34389	1.19441	0.423718	0.00481934	FALSE	FALSE	1
MR-IVW	7-methylxanthine	M34390	1-methylxanthine	M34389	0.539514	0.186599	0.00383646	FALSE	FALSE	1
MR-IVW LD	7-methylxanthine	M34390	1-methylxanthine	M34389	0.539514	0.186599	0.00383646	FALSE	FALSE	1
MR-PCA	7-methylxanthine	M34390	1-methylxanthine	M34389	0.408001	0.124853	0.00108372	FALSE	FALSE	1
MR-link 2	histidine	met-d-His	3-hydroxybutyrate (bhba)	GCST90200367	-0.133659	0.0833199	0.108677	FALSE	FALSE	14
MR-IVW	histidine	met-d-His	3-hydroxybutyrate (bhba)	GCST90200367	-0.145726	0.0934066	0.118731	FALSE	FALSE	14
MR-IVW LD	histidine	met-d-His	3-hydroxybutyrate (bhba)	GCST90200367	-0.126124	0.088108	0.152297	FALSE	FALSE	14
MR-PCA	histidine	met-d-His	3-hydroxybutyrate (bhba)	GCST90200367	-0.0311048	0.0696804	0.655314	FALSE	FALSE	14
MR-link 2	1-(1-enyl-stearoyl)-2-arachidonoyl-gpe (p-18:0/20:4)*	GCST90200058	4-acetamidobutanoate	M01558	-0.0202746	0.0657004	0.757632	FALSE	FALSE	1
MR-IVW	1-(1-enyl-stearoyl)-2-arachidonoyl-gpe (p-18:0/20:4)*	GCST90200058	4-acetamidobutanoate	M01558	0	0.0634972	1	FALSE	FALSE	1
MR-IVW LD	1-(1-enyl-stearoyl)-2-arachidonoyl-gpe (p-18:0/20:4)*	GCST90200058	4-acetamidobutanoate	M01558	0	0.0634972	1	FALSE	FALSE	1
MR-PCA	1-(1-enyl-stearoyl)-2-arachidonoyl-gpe (p-18:0/20:4)*	GCST90200058	4-acetamidobutanoate	M01558	-0.02393	0.0627063	0.702743	FALSE	FALSE	1
MR-link 2	alanine	met-d-Ala	glycohyocholate	GCST90199935	-0.0616117	0.093613	0.51044	FALSE	FALSE	29
MR-IVW	alanine	met-d-Ala	glycohyocholate	GCST90199935	-0.0142698	0.0841566	0.865354	FALSE	FALSE	29
MR-IVW LD	alanine	met-d-Ala	glycohyocholate	GCST90199935	-0.0111016	0.0850549	0.896152	FALSE	FALSE	29
MR-PCA	alanine	met-d-Ala	glycohyocholate	GCST90199935	-0.0490992	0.0671649	0.464764	FALSE	FALSE	29
MR-link 2	sulfate*	GCST90199896	sphingosine	GCST90200385	-0.172957	0.182669	0.343722	FALSE	FALSE	1
MR-IVW	sulfate*	GCST90199896	sphingosine	GCST90200385	-0.0112287	0.175069	0.94886	FALSE	FALSE	1
MR-IVW LD	sulfate*	GCST90199896	sphingosine	GCST90200385	-0.0112287	0.175069	0.94886	FALSE	FALSE	1
MR-PCA	sulfate*	GCST90199896	sphingosine	GCST90200385	-0.107019	0.107553	0.319724	FALSE	FALSE	1
MR-link 2	betaine	GCST90200425	4-acetamidobutanoate	GCST90200311	0.118435	0.0392978	0.00258007	FALSE	FALSE	6
MR-IVW	betaine	GCST90200425	4-acetamidobutanoate	GCST90200311	0.113277	0.0390723	0.00374173	FALSE	FALSE	6
MR-IVW LD	betaine	GCST90200425	4-acetamidobutanoate	GCST90200311	0.111782	0.0393459	0.00449719	FALSE	FALSE	6
MR-PCA	betaine	GCST90200425	4-acetamidobutanoate	GCST90200311	0.0710302	0.03319	0.0323459	FALSE	FALSE	6
MR-link 2	dimethylglycine	GCST90200424	pyruvate	met-d-Pyruvate	0.00354692	0.010143	0.72657	FALSE	FALSE	3
MR-IVW	dimethylglycine	GCST90200424	pyruvate	met-d-Pyruvate	0.00252318	0.0121134	0.834997	FALSE	FALSE	3
MR-IVW LD	dimethylglycine	GCST90200424	pyruvate	met-d-Pyruvate	0.00154796	0.0110846	0.888937	FALSE	FALSE	3
MR-PCA	dimethylglycine	GCST90200424	pyruvate	met-d-Pyruvate	-0.00524347	0.0100594	0.602193	FALSE	FALSE	3
MR-link 2	glucose	met-d-Glucose	cystine	GCST90200382	-0.080115	0.0991255	0.418965	FALSE	FALSE	22
MR-IVW	glucose	met-d-Glucose	cystine	GCST90200382	-0.0855858	0.0915623	0.349929	FALSE	FALSE	22
MR-IVW LD	glucose	met-d-Glucose	cystine	GCST90200382	-0.0806398	0.0934602	0.388234	FALSE	FALSE	22
MR-PCA	glucose	met-d-Glucose	cystine	GCST90200382	-0.016962	0.0727726	0.815698	FALSE	FALSE	22
MR-link 2	glutamine	bioa_006	anthranilate	GCST90200324	-0.0957612	0.08704	0.271246	FALSE	FALSE	13
MR-IVW	glutamine	bioa_006	anthranilate	GCST90200324	-0.0776859	0.083968	0.35487	FALSE	FALSE	13
MR-IVW LD	glutamine	bioa_006	anthranilate	GCST90200324	-0.0776859	0.083968	0.35487	FALSE	FALSE	13
MR-PCA	glutamine	bioa_006	anthranilate	GCST90200324	-0.15417	0.0802141	0.0546076	FALSE	FALSE	13
MR-link 2	lactate	met-d-Lactate	kynurenine	GCST90199636	0.0203398	0.160883	0.899394	FALSE	FALSE	9
MR-IVW	lactate	met-d-Lactate	kynurenine	GCST90199636	0.13932	0.153439	0.363889	FALSE	FALSE	9
MR-IVW LD	lactate	met-d-Lactate	kynurenine	GCST90199636	0.154449	0.155202	0.319663	FALSE	FALSE	9
MR-PCA	lactate	met-d-Lactate	kynurenine	GCST90199636	0.0663032	0.117437	0.572357	FALSE	FALSE	9
MR-link 2	sphingosine 1-phosphate	GCST90199657	acetoacetate	met-d-Acetoacetate	-0.0265032	0.0457558	0.562434	FALSE	FALSE	1
MR-IVW	sphingosine 1-phosphate	GCST90199657	acetoacetate	met-d-Acetoacetate	-0.0020502	0.0346607	0.952832	FALSE	FALSE	1
MR-IVW LD	sphingosine 1-phosphate	GCST90199657	acetoacetate	met-d-Acetoacetate	-0.00185227	0.0326427	0.954749	FALSE	FALSE	1
MR-PCA	sphingosine 1-phosphate	GCST90199657	acetoacetate	met-d-Acetoacetate	-0.0140562	0.0235994	0.551431	FALSE	FALSE	1
MR-link 2	1-methylxanthine	M34389	taurine	GCST90200420	0.0717316	0.055222	0.193955	FALSE	FALSE	1
MR-IVW	1-methylxanthine	M34389	taurine	GCST90200420	0.0105979	0.0595432	0.858734	FALSE	FALSE	1
MR-IVW LD	1-methylxanthine	M34389	taurine	GCST90200420	0.0105979	0.0595432	0.858734	FALSE	FALSE	1
MR-PCA	1-methylxanthine	M34389	taurine	GCST90200420	0.0943825	0.0562649	0.0934512	FALSE	FALSE	1
MR-link 2	5-acetylamino-6-formylamino-3-methyluracil	GCST90200680	phenylethylamine	bioa_015	-0.00855629	0.0216604	0.692828	FALSE	FALSE	1
MR-IVW	5-acetylamino-6-formylamino-3-methyluracil	GCST90200680	phenylethylamine	bioa_015	-0.00527402	0.0226963	0.816248	FALSE	FALSE	1
MR-IVW LD	5-acetylamino-6-formylamino-3-methyluracil	GCST90200680	phenylethylamine	bioa_015	-0.00854228	0.0223801	0.70269	FALSE	FALSE	1
MR-PCA	5-acetylamino-6-formylamino-3-methyluracil	GCST90200680	phenylethylamine	bioa_015	-0.0257148	0.0237811	0.279557	FALSE	FALSE	1
MR-link 2	creatine	GCST90200323	glutamine	met-d-Gln	-0.0403904	0.028217	0.15231	FALSE	FALSE	2
MR-IVW	creatine	GCST90200323	glutamine	met-d-Gln	-0.0301894	0.0177145	0.0883389	FALSE	FALSE	2
MR-IVW LD	creatine	GCST90200323	glutamine	met-d-Gln	-0.0301894	0.0177145	0.0883389	FALSE	FALSE	2
MR-PCA	creatine	GCST90200323	glutamine	met-d-Gln	-0.0386251	0.0164919	0.0191774	FALSE	FALSE	2
MR-link 2	oleamide	M32458	n-acetylornithine	bioa_023	-0.0147089	0.0451759	0.744733	FALSE	FALSE	2
MR-IVW	oleamide	M32458	n-acetylornithine	bioa_023	0.0258703	0.044867	0.56421	FALSE	FALSE	2
MR-IVW LD	oleamide	M32458	n-acetylornithine	bioa_023	0.0258703	0.044867	0.56421	FALSE	FALSE	2
MR-PCA	oleamide	M32458	n-acetylornithine	bioa_023	-0.0291624	0.0372117	0.433224	FALSE	FALSE	2
MR-link 2	histidine	GCST90200377	valine	met-d-Val	0.000960477	0.038456	0.980074	FALSE	FALSE	2
MR-IVW	histidine	GCST90200377	valine	met-d-Val	0.0339197	0.029579	0.251485	FALSE	FALSE	2
MR-IVW LD	histidine	GCST90200377	valine	met-d-Val	0.0339197	0.029579	0.251485	FALSE	FALSE	2
MR-PCA	histidine	GCST90200377	valine	met-d-Val	-0.00165058	0.0167755	0.921621	FALSE	FALSE	2
MR-link 2	glycine	bioa_008	hippurate	M15753	-0.0359649	0.0346597	0.29943	FALSE	FALSE	21
MR-IVW	glycine	bioa_008	hippurate	M15753	-0.0835243	0.0451944	0.0645864	FALSE	FALSE	21
MR-IVW LD	glycine	bioa_008	hippurate	M15753	-0.0880469	0.0459164	0.0551684	FALSE	FALSE	21
MR-PCA	glycine	bioa_008	hippurate	M15753	-0.0737527	0.0445502	0.0978239	FALSE	FALSE	21
MR-link 2	5,6-dihydrothymine	GCST90200339	n-stearoyl-sphingosine (d18:1/18:0)*	GCST90200341	-0.0183383	0.192513	0.92411	FALSE	FALSE	1
MR-IVW	5,6-dihydrothymine	GCST90200339	n-stearoyl-sphingosine (d18:1/18:0)*	GCST90200341	-0.101078	0.160234	0.528164	FALSE	FALSE	1
MR-IVW LD	5,6-dihydrothymine	GCST90200339	n-stearoyl-sphingosine (d18:1/18:0)*	GCST90200341	-0.101078	0.160234	0.528164	FALSE	FALSE	1
MR-PCA	5,6-dihydrothymine	GCST90200339	n-stearoyl-sphingosine (d18:1/18:0)*	GCST90200341	-0.0905721	0.102967	0.379062	FALSE	FALSE	1
MR-link 2	cholesterol	M00063	glutamine	met-d-Gln	-0.0383465	0.054546	0.482049	FALSE	FALSE	1
MR-IVW	cholesterol	M00063	glutamine	met-d-Gln	-0.0246369	0.0423269	0.560526	FALSE	FALSE	1
MR-IVW LD	cholesterol	M00063	glutamine	met-d-Gln	-0.0246369	0.0423269	0.560526	FALSE	FALSE	1
MR-PCA	cholesterol	M00063	glutamine	met-d-Gln	-0.03212	0.03866	0.406069	FALSE	FALSE	1
MR-link 2	n-stearoyl-sphingosine (d18:1/18:0)*	GCST90200341	threonine	M01284	0.167295	0.138362	0.22662	FALSE	FALSE	3
MR-IVW	n-stearoyl-sphingosine (d18:1/18:0)*	GCST90200341	threonine	M01284	0.0460712	0.116961	0.693654	FALSE	FALSE	3
MR-IVW LD	n-stearoyl-sphingosine (d18:1/18:0)*	GCST90200341	threonine	M01284	0.0460712	0.116961	0.693654	FALSE	FALSE	3
MR-PCA	n-stearoyl-sphingosine (d18:1/18:0)*	GCST90200341	threonine	M01284	0.139183	0.103458	0.178524	FALSE	FALSE	3
MR-link 2	spermidine	bioa_033	tryptophan	bioa_020	-0.0032142	0.0510086	0.949756	FALSE	FALSE	1
MR-IVW	spermidine	bioa_033	tryptophan	bioa_020	0.0124309	0.0524529	0.812664	FALSE	FALSE	1
MR-IVW LD	spermidine	bioa_033	tryptophan	bioa_020	0.00823705	0.0441755	0.852082	FALSE	FALSE	1
MR-PCA	spermidine	bioa_033	tryptophan	bioa_020	0.0200361	0.0425603	0.637805	FALSE	FALSE	1
MR-link 2	sulfate*	GCST90199896	n-acetylornithine	M15630	0.123312	0.226556	0.586241	FALSE	FALSE	1
MR-IVW	sulfate*	GCST90199896	n-acetylornithine	M15630	0.0440536	0.185025	0.811807	FALSE	FALSE	1
MR-IVW LD	sulfate*	GCST90199896	n-acetylornithine	M15630	0.0440536	0.185025	0.811807	FALSE	FALSE	1
MR-PCA	sulfate*	GCST90199896	n-acetylornithine	M15630	0.10136	0.190633	0.594934	FALSE	FALSE	1
MR-link 2	urate	GCST90200307	myo-inositol	GCST90200401	-0.02232	0.0591911	0.706111	FALSE	FALSE	4
MR-IVW	urate	GCST90200307	myo-inositol	GCST90200401	-0.0143553	0.0490257	0.769667	FALSE	FALSE	5
MR-IVW LD	urate	GCST90200307	myo-inositol	GCST90200401	-0.0143553	0.0490257	0.769667	FALSE	FALSE	5
MR-PCA	urate	GCST90200307	myo-inositol	GCST90200401	0.026434	0.0425442	0.534383	FALSE	FALSE	5
MR-link 2	glycine	GCST90200707	n-acetylaspartate (naa)	GCST90199665	0.0629712	0.0288601	0.0291135	FALSE	FALSE	4
MR-IVW	glycine	GCST90200707	n-acetylaspartate (naa)	GCST90199665	0.0241167	0.0268436	0.368965	FALSE	FALSE	4
MR-IVW LD	glycine	GCST90200707	n-acetylaspartate (naa)	GCST90199665	0.0248135	0.0270765	0.359447	FALSE	FALSE	4
MR-PCA	glycine	GCST90200707	n-acetylaspartate (naa)	GCST90199665	0.0537817	0.0266352	0.0434669	FALSE	FALSE	4
MR-link 2	dimethylglycine	GCST90200424	guanidinoacetate	GCST90200384	0.0346856	0.0396069	0.381168	FALSE	FALSE	3
MR-IVW	dimethylglycine	GCST90200424	guanidinoacetate	GCST90200384	0.059705	0.039866	0.134226	FALSE	FALSE	3
MR-IVW LD	dimethylglycine	GCST90200424	guanidinoacetate	GCST90200384	0.0582261	0.0413655	0.15925	FALSE	FALSE	3
MR-PCA	dimethylglycine	GCST90200424	guanidinoacetate	GCST90200384	0.0365589	0.0374459	0.32891	FALSE	FALSE	3
MR-link 2	adenosine	M00555	3-(4-hydroxyphenyl)lactate	GCST90200371	-0.100536	0.131489	0.444512	FALSE	FALSE	2
MR-IVW	adenosine	M00555	3-(4-hydroxyphenyl)lactate	GCST90200371	-0.149547	0.117971	0.204921	FALSE	FALSE	2
MR-IVW LD	adenosine	M00555	3-(4-hydroxyphenyl)lactate	GCST90200371	-0.149547	0.117971	0.204921	FALSE	FALSE	2
MR-PCA	adenosine	M00555	3-(4-hydroxyphenyl)lactate	GCST90200371	-0.00584025	0.112702	0.958672	FALSE	FALSE	2
MR-link 2	cysteinylglycine	GCST90200364	phenylpyruvate	GCST90200365	0.0215805	0.0596786	0.717642	FALSE	FALSE	3
MR-IVW	cysteinylglycine	GCST90200364	phenylpyruvate	GCST90200365	-0.0433894	0.0569556	0.446172	FALSE	FALSE	3
MR-IVW LD	cysteinylglycine	GCST90200364	phenylpyruvate	GCST90200365	-0.0416995	0.0582525	0.47409	FALSE	FALSE	3
MR-PCA	cysteinylglycine	GCST90200364	phenylpyruvate	GCST90200365	-0.0314276	0.0472031	0.505542	FALSE	FALSE	3
MR-link 2	pantothenate	M01508	caffeine	GCST90200436	0.255825	0.168344	0.128596	FALSE	FALSE	1
MR-IVW	pantothenate	M01508	caffeine	GCST90200436	0.249707	0.151243	0.0987323	FALSE	FALSE	1
MR-IVW LD	pantothenate	M01508	caffeine	GCST90200436	0.249707	0.151243	0.0987323	FALSE	FALSE	1
MR-PCA	pantothenate	M01508	caffeine	GCST90200436	0.259998	0.15705	0.09782	FALSE	FALSE	1
MR-link 2	5-oxoproline	GCST90200280	1-methylxanthine	M34389	0.0444835	0.0458754	0.332216	FALSE	FALSE	2
MR-IVW	5-oxoproline	GCST90200280	1-methylxanthine	M34389	0.0563102	0.0457724	0.218613	FALSE	FALSE	2
MR-IVW LD	5-oxoproline	GCST90200280	1-methylxanthine	M34389	0.0563102	0.0457724	0.218613	FALSE	FALSE	2
MR-PCA	5-oxoproline	GCST90200280	1-methylxanthine	M34389	0.0473827	0.0452182	0.294699	FALSE	FALSE	2
MR-link 2	mannose	M00584	hippurate	M15753	0.0870299	0.054979	0.11343	FALSE	FALSE	1
MR-IVW	mannose	M00584	hippurate	M15753	0.0985475	0.0558436	0.0776132	FALSE	FALSE	1
MR-IVW LD	mannose	M00584	hippurate	M15753	0.0985475	0.0558436	0.0776132	FALSE	FALSE	1
MR-PCA	mannose	M00584	hippurate	M15753	0.0939746	0.0565569	0.0965942	FALSE	FALSE	1
MR-link 2	retinol (vitamin a)	GCST90200405	s-1-pyrroline-5-carboxylate	GCST90200381	-0.0937868	0.157688	0.552004	FALSE	FALSE	2
MR-IVW	retinol (vitamin a)	GCST90200405	s-1-pyrroline-5-carboxylate	GCST90200381	-0.179633	0.116667	0.12363	FALSE	FALSE	2
MR-IVW LD	retinol (vitamin a)	GCST90200405	s-1-pyrroline-5-carboxylate	GCST90200381	-0.179633	0.116667	0.12363	FALSE	FALSE	2
MR-PCA	retinol (vitamin a)	GCST90200405	s-1-pyrroline-5-carboxylate	GCST90200381	-0.0626403	0.0700839	0.371434	FALSE	FALSE	2
MR-link 2	arachidonate (20:4n6)	GCST90200358	glucose	GCST90200440	0.0600733	0.0683965	0.379776	FALSE	FALSE	1
MR-IVW	arachidonate (20:4n6)	GCST90200358	glucose	GCST90200440	0.117009	0.0626814	0.06194	FALSE	FALSE	1
MR-IVW LD	arachidonate (20:4n6)	GCST90200358	glucose	GCST90200440	0.121235	0.0500824	0.01549	FALSE	FALSE	1
MR-PCA	arachidonate (20:4n6)	GCST90200358	glucose	GCST90200440	0.115401	0.0490812	0.0187119	FALSE	FALSE	1
MR-link 2	cystine	M31454	alpha-ketoglutaramate*	GCST90199885	-0.0816193	0.0712864	0.252231	FALSE	FALSE	1
MR-IVW	cystine	M31454	alpha-ketoglutaramate*	GCST90199885	-0.0738079	0.0726417	0.309603	FALSE	FALSE	1
MR-IVW LD	cystine	M31454	alpha-ketoglutaramate*	GCST90199885	-0.0738079	0.0726417	0.309603	FALSE	FALSE	1
MR-PCA	cystine	M31454	alpha-ketoglutaramate*	GCST90199885	-0.0746617	0.0581711	0.199322	FALSE	FALSE	1
MR-link 2	hypotaurine	GCST90200379	anthranilate	GCST90200324	0.194031	0.0968611	0.0451575	FALSE	FALSE	3
MR-IVW	hypotaurine	GCST90200379	anthranilate	GCST90200324	0.160157	0.106875	0.133991	FALSE	FALSE	3
MR-IVW LD	hypotaurine	GCST90200379	anthranilate	GCST90200324	0.160157	0.106875	0.133991	FALSE	FALSE	3
MR-PCA	hypotaurine	GCST90200379	anthranilate	GCST90200324	0.0190865	0.0732276	0.794365	FALSE	FALSE	3
MR-link 2	acetoacetate	met-d-Acetoacetate	3-hydroxybutyrate (bhba)	M00542	1.07658	0.246847	1.29285e-05	FALSE	FALSE	6
MR-IVW	acetoacetate	met-d-Acetoacetate	3-hydroxybutyrate (bhba)	M00542	0.842376	0.201938	3.02646e-05	FALSE	FALSE	6
MR-IVW LD	acetoacetate	met-d-Acetoacetate	3-hydroxybutyrate (bhba)	M00542	0.842633	0.201536	2.90148e-05	FALSE	FALSE	6
MR-PCA	acetoacetate	met-d-Acetoacetate	3-hydroxybutyrate (bhba)	M00542	0.877887	0.189861	3.76713e-06	FALSE	FALSE	6
MR-link 2	phosphoethanolamine	GCST90200281	5,6-dihydrothymine	GCST90200339	0.0115161	0.107397	0.914608	FALSE	FALSE	2
MR-IVW	phosphoethanolamine	GCST90200281	5,6-dihydrothymine	GCST90200339	-0.0520064	0.124601	0.676398	FALSE	FALSE	2
MR-IVW LD	phosphoethanolamine	GCST90200281	5,6-dihydrothymine	GCST90200339	-0.0520064	0.124601	0.676398	FALSE	FALSE	2
MR-PCA	phosphoethanolamine	GCST90200281	5,6-dihydrothymine	GCST90200339	-0.0443563	0.0658307	0.500443	FALSE	FALSE	2
MR-link 2	1-stearoyl-2-oleoyl-gps (18:0/18:1)	GCST90199652	glycine	met-d-Gly	0.0477963	0.0499366	0.338496	FALSE	FALSE	1
MR-IVW	1-stearoyl-2-oleoyl-gps (18:0/18:1)	GCST90199652	glycine	met-d-Gly	0.104628	0.0350647	0.00284645	FALSE	FALSE	1
MR-IVW LD	1-stearoyl-2-oleoyl-gps (18:0/18:1)	GCST90199652	glycine	met-d-Gly	0.104628	0.0350647	0.00284645	FALSE	FALSE	1
MR-PCA	1-stearoyl-2-oleoyl-gps (18:0/18:1)	GCST90199652	glycine	met-d-Gly	0.0265466	0.0267242	0.320537	FALSE	FALSE	1
MR-link 2	bilirubin (z,z)	GCST90200704	paraxanthine	GCST90199654	-0.0229246	0.0215451	0.287317	FALSE	FALSE	2
MR-IVW	bilirubin (z,z)	GCST90200704	paraxanthine	GCST90199654	-0.0370056	0.0236633	0.117856	FALSE	FALSE	2
MR-IVW LD	bilirubin (z,z)	GCST90200704	paraxanthine	GCST90199654	-0.0333667	0.0242943	0.169617	FALSE	FALSE	2
MR-PCA	bilirubin (z,z)	GCST90200704	paraxanthine	GCST90199654	-0.0172862	0.0224909	0.442138	FALSE	FALSE	2
MR-link 2	5-acetylamino-6-formylamino-3-methyluracil	GCST90200680	n-formylanthranilic acid	GCST90199960	-0.0587644	0.0222987	0.00840548	FALSE	FALSE	1
MR-IVW	5-acetylamino-6-formylamino-3-methyluracil	GCST90200680	n-formylanthranilic acid	GCST90199960	-0.0939761	0.0250643	0.000177259	FALSE	FALSE	1
MR-IVW LD	5-acetylamino-6-formylamino-3-methyluracil	GCST90200680	n-formylanthranilic acid	GCST90199960	-0.0938489	0.0264625	0.000390406	FALSE	FALSE	1
MR-PCA	5-acetylamino-6-formylamino-3-methyluracil	GCST90200680	n-formylanthranilic acid	GCST90199960	-0.0707665	0.0255657	0.00563964	FALSE	FALSE	1
MR-link 2	1-methylnicotinamide	GCST90200406	2-hydroxyphenylacetate	GCST90200369	-0.149196	0.141523	0.291782	FALSE	FALSE	1
MR-IVW	1-methylnicotinamide	GCST90200406	2-hydroxyphenylacetate	GCST90200369	-0.0539528	0.175422	0.758418	FALSE	FALSE	1
MR-IVW LD	1-methylnicotinamide	GCST90200406	2-hydroxyphenylacetate	GCST90200369	-0.0539528	0.175422	0.758418	FALSE	FALSE	1
MR-PCA	1-methylnicotinamide	GCST90200406	2-hydroxyphenylacetate	GCST90200369	-0.0371321	0.0893054	0.677565	FALSE	FALSE	1
MR-link 2	adenosine	M00555	aspartate	bioa_004	-0.00641421	0.0730557	0.930036	FALSE	FALSE	2
MR-IVW	adenosine	M00555	aspartate	bioa_004	-0.0422557	0.0611371	0.489463	FALSE	FALSE	2
MR-IVW LD	adenosine	M00555	aspartate	bioa_004	-0.0422557	0.0611371	0.489463	FALSE	FALSE	2
MR-PCA	adenosine	M00555	aspartate	bioa_004	0.0148541	0.0613253	0.808611	FALSE	FALSE	2
MR-link 2	serine	bioa_018	kynurenine	GCST90199636	-0.0872277	0.0607549	0.151079	FALSE	FALSE	8
MR-IVW	serine	bioa_018	kynurenine	GCST90199636	-0.0742862	0.0560147	0.184776	FALSE	FALSE	8
MR-IVW LD	serine	bioa_018	kynurenine	GCST90199636	-0.0730461	0.0572238	0.201779	FALSE	FALSE	8
MR-PCA	serine	bioa_018	kynurenine	GCST90199636	-0.088744	0.0532754	0.0957614	FALSE	FALSE	8
MR-link 2	threonine	GCST90200432	glucose	M20489	0.124761	0.124177	0.315037	FALSE	FALSE	2
MR-IVW	threonine	GCST90200432	glucose	M20489	0.13568	0.127362	0.286737	FALSE	FALSE	2
MR-IVW LD	threonine	GCST90200432	glucose	M20489	0.13568	0.127362	0.286737	FALSE	FALSE	2
MR-PCA	threonine	GCST90200432	glucose	M20489	0.214976	0.139848	0.124241	FALSE	FALSE	2
MR-link 2	1-methylxanthine	GCST90199763	isoursodeoxycholate	GCST90199892	0.0858768	0.0457133	0.0602995	FALSE	FALSE	3
MR-IVW	1-methylxanthine	GCST90199763	isoursodeoxycholate	GCST90199892	0.0875218	0.0497256	0.0783915	FALSE	FALSE	3
MR-IVW LD	1-methylxanthine	GCST90199763	isoursodeoxycholate	GCST90199892	0.0875218	0.0497256	0.0783915	FALSE	FALSE	3
MR-PCA	1-methylxanthine	GCST90199763	isoursodeoxycholate	GCST90199892	0.0889636	0.0416924	0.0328583	FALSE	FALSE	3
MR-link 2	taurine	bioa_034	phosphoethanolamine	GCST90200281	-0.113034	0.166194	0.496422	FALSE	FALSE	1
MR-IVW	taurine	bioa_034	phosphoethanolamine	GCST90200281	-0.0386785	0.116491	0.739866	FALSE	FALSE	1
MR-IVW LD	taurine	bioa_034	phosphoethanolamine	GCST90200281	-0.0386785	0.116491	0.739866	FALSE	FALSE	1
MR-PCA	taurine	bioa_034	phosphoethanolamine	GCST90200281	-0.0615851	0.10512	0.557973	FALSE	FALSE	1
MR-link 2	urate	M01604	beta-citrylglutamate	GCST90199911	0.0746852	0.042469	0.078649	FALSE	FALSE	1
MR-IVW	urate	M01604	beta-citrylglutamate	GCST90199911	0.0921601	0.0480509	0.0551152	FALSE	FALSE	1
MR-IVW LD	urate	M01604	beta-citrylglutamate	GCST90199911	0.0921601	0.0480509	0.0551152	FALSE	FALSE	1
MR-PCA	urate	M01604	beta-citrylglutamate	GCST90199911	0.0769377	0.0466941	0.0994151	FALSE	FALSE	1
MR-link 2	1-methylxanthine	GCST90199763	ornithine	GCST90200404	0.0596086	0.0470983	0.205649	FALSE	FALSE	3
MR-IVW	1-methylxanthine	GCST90199763	ornithine	GCST90200404	-0.0277202	0.0496684	0.576773	FALSE	FALSE	3
MR-IVW LD	1-methylxanthine	GCST90199763	ornithine	GCST90200404	-0.0277202	0.0496684	0.576773	FALSE	FALSE	3
MR-PCA	1-methylxanthine	GCST90199763	ornithine	GCST90200404	0.00977379	0.0416451	0.814447	FALSE	FALSE	3
MR-link 2	tyrosine	M01299	n-acetylaspartate (naa)	GCST90199665	0.135586	0.107789	0.208436	FALSE	FALSE	3
MR-IVW	tyrosine	M01299	n-acetylaspartate (naa)	GCST90199665	-0.0389201	0.0919876	0.672221	FALSE	FALSE	3
MR-IVW LD	tyrosine	M01299	n-acetylaspartate (naa)	GCST90199665	-0.0389201	0.0919876	0.672221	FALSE	FALSE	3
MR-PCA	tyrosine	M01299	n-acetylaspartate (naa)	GCST90199665	-0.00547725	0.07371	0.940765	FALSE	FALSE	3
MR-link 2	tryptophan	M00054	valine	bioa_022	0.0302177	0.0219297	0.168223	FALSE	FALSE	10
MR-IVW	tryptophan	M00054	valine	bioa_022	0.00761493	0.0154653	0.622446	FALSE	FALSE	10
MR-IVW LD	tryptophan	M00054	valine	bioa_022	0.00761493	0.0154653	0.622446	FALSE	FALSE	10
MR-PCA	tryptophan	M00054	valine	bioa_022	0.0206292	0.0124657	0.097951	FALSE	FALSE	10
MR-link 2	asparagine	bioa_003	hippurate	GCST90199624	0.0882136	0.075783	0.244412	FALSE	FALSE	6
MR-IVW	asparagine	bioa_003	hippurate	GCST90199624	0.0921963	0.0901136	0.306255	FALSE	FALSE	6
MR-IVW LD	asparagine	bioa_003	hippurate	GCST90199624	0.104409	0.0847168	0.217783	FALSE	FALSE	6
MR-PCA	asparagine	bioa_003	hippurate	GCST90199624	0.0586148	0.077957	0.452119	FALSE	FALSE	6
MR-link 2	aspartate	GCST90200370	n-palmitoyl-sphinganine (d18:0/16:0)	GCST90200064	0.30263	0.107904	0.00503742	FALSE	FALSE	2
MR-IVW	aspartate	GCST90200370	n-palmitoyl-sphinganine (d18:0/16:0)	GCST90200064	0.0493571	0.0985517	0.616495	FALSE	FALSE	2
MR-IVW LD	aspartate	GCST90200370	n-palmitoyl-sphinganine (d18:0/16:0)	GCST90200064	0.0493571	0.0985517	0.616495	FALSE	FALSE	2
MR-PCA	aspartate	GCST90200370	n-palmitoyl-sphinganine (d18:0/16:0)	GCST90200064	0.125929	0.058921	0.0325772	FALSE	FALSE	2
MR-link 2	tyrosine	GCST90200427	taurine	bioa_034	0.0158948	0.050379	0.752378	FALSE	FALSE	2
MR-IVW	tyrosine	GCST90200427	taurine	bioa_034	0.0322821	0.0574513	0.574182	FALSE	FALSE	2
MR-IVW LD	tyrosine	GCST90200427	taurine	bioa_034	0.0322821	0.0574513	0.574182	FALSE	FALSE	2
MR-PCA	tyrosine	GCST90200427	taurine	bioa_034	0.0135878	0.0410972	0.740927	FALSE	FALSE	2
MR-link 2	cholesterol	M00063	uridine	M00606	0.193681	0.196773	0.324974	FALSE	FALSE	1
MR-IVW	cholesterol	M00063	uridine	M00606	0.176474	0.167186	0.291171	FALSE	FALSE	1
MR-IVW LD	cholesterol	M00063	uridine	M00606	0.176474	0.167186	0.291171	FALSE	FALSE	1
MR-PCA	cholesterol	M00063	uridine	M00606	0.139074	0.152707	0.36244	FALSE	FALSE	1
MR-link 2	glutamine	met-d-Gln	kynurenine	GCST90199636	0.00580996	0.0550073	0.915883	FALSE	FALSE	41
MR-IVW	glutamine	met-d-Gln	kynurenine	GCST90199636	-0.0203339	0.0496654	0.682233	FALSE	FALSE	41
MR-IVW LD	glutamine	met-d-Gln	kynurenine	GCST90199636	-0.0231994	0.0503103	0.644708	FALSE	FALSE	41
MR-PCA	glutamine	met-d-Gln	kynurenine	GCST90199636	-0.0530594	0.0436141	0.223769	FALSE	FALSE	41
MR-link 2	citrulline	M02132	dimethylglycine	GCST90200424	0.0969276	0.134473	0.471034	FALSE	FALSE	1
MR-IVW	citrulline	M02132	dimethylglycine	GCST90200424	0.128807	0.15615	0.409431	FALSE	FALSE	1
MR-IVW LD	citrulline	M02132	dimethylglycine	GCST90200424	0.128807	0.15615	0.409431	FALSE	FALSE	1
MR-PCA	citrulline	M02132	dimethylglycine	GCST90200424	0.108486	0.122028	0.373988	FALSE	FALSE	1
MR-link 2	1-methylurate	M34395	leucine	met-d-Leu	-0.00546516	0.0347482	0.875025	FALSE	FALSE	1
MR-IVW	1-methylurate	M34395	leucine	met-d-Leu	-0.0251643	0.0206051	0.221985	FALSE	FALSE	1
MR-IVW LD	1-methylurate	M34395	leucine	met-d-Leu	-0.0251643	0.0206051	0.221985	FALSE	FALSE	1
MR-PCA	1-methylurate	M34395	leucine	met-d-Leu	-0.0130889	0.0200008	0.512841	FALSE	FALSE	1
MR-link 2	sarcosine	bioa_031	n-acetylaspartate (naa)	GCST90199665	0.103105	0.102282	0.313433	FALSE	FALSE	2
MR-IVW	sarcosine	bioa_031	n-acetylaspartate (naa)	GCST90199665	0.0302063	0.103298	0.769965	FALSE	FALSE	2
MR-IVW LD	sarcosine	bioa_031	n-acetylaspartate (naa)	GCST90199665	0.0240237	0.107529	0.823212	FALSE	FALSE	2
MR-PCA	sarcosine	bioa_031	n-acetylaspartate (naa)	GCST90199665	0.0408972	0.0865126	0.636405	FALSE	FALSE	2
MR-link 2	choline	GCST90200327	acetone	met-d-Acetone	-0.0316082	0.0390881	0.418723	FALSE	FALSE	2
MR-IVW	choline	GCST90200327	acetone	met-d-Acetone	-0.0136984	0.0308161	0.656667	FALSE	FALSE	2
MR-IVW LD	choline	GCST90200327	acetone	met-d-Acetone	-0.0136984	0.0308161	0.656667	FALSE	FALSE	2
MR-PCA	choline	GCST90200327	acetone	met-d-Acetone	-0.0347877	0.0213014	0.102444	FALSE	FALSE	2
MR-link 2	valine	met-d-Val	caffeine	M00569	0.203751	0.0957966	0.0334269	FALSE	FALSE	13
MR-IVW	valine	met-d-Val	caffeine	M00569	0.277126	0.0968193	0.00420583	FALSE	FALSE	13
MR-IVW LD	valine	met-d-Val	caffeine	M00569	0.272832	0.097368	0.00507758	FALSE	FALSE	13
MR-PCA	valine	met-d-Val	caffeine	M00569	0.134974	0.094511	0.153255	FALSE	FALSE	13
MR-link 2	2-oxoarginine*	GCST90199903	inosine	M01123	-0.0641526	0.135745	0.636502	FALSE	FALSE	2
MR-IVW	2-oxoarginine*	GCST90199903	inosine	M01123	-0.262343	0.20145	0.192822	FALSE	FALSE	2
MR-IVW LD	2-oxoarginine*	GCST90199903	inosine	M01123	-0.262343	0.20145	0.192822	FALSE	FALSE	2
MR-PCA	2-oxoarginine*	GCST90199903	inosine	M01123	-0.0602459	0.139818	0.666551	FALSE	FALSE	2
MR-link 2	tryptophan	bioa_020	isoleucine	met-d-Ile	-0.0450593	0.0318986	0.15778	FALSE	FALSE	3
MR-IVW	tryptophan	bioa_020	isoleucine	met-d-Ile	0.0821444	0.0297554	0.00576854	FALSE	FALSE	3
MR-IVW LD	tryptophan	bioa_020	isoleucine	met-d-Ile	0.0821444	0.0297554	0.00576854	FALSE	FALSE	3
MR-PCA	tryptophan	bioa_020	isoleucine	met-d-Ile	0.0430864	0.0279032	0.122555	FALSE	FALSE	3
MR-link 2	asparagine	GCST90200452	alpha-ketobutyrate	GCST90200438	-0.0353695	0.0403963	0.381268	FALSE	FALSE	4
MR-IVW	asparagine	GCST90200452	alpha-ketobutyrate	GCST90200438	-0.0107967	0.0572172	0.85033	FALSE	FALSE	4
MR-IVW LD	asparagine	GCST90200452	alpha-ketobutyrate	GCST90200438	-0.00195874	0.0340752	0.954161	FALSE	FALSE	4
MR-PCA	asparagine	GCST90200452	alpha-ketobutyrate	GCST90200438	-0.0246334	0.0325906	0.449743	FALSE	FALSE	4
MR-link 2	1-methylxanthine	GCST90199763	3-hydroxybutyrate (bhba)	M00542	0.0156158	0.0589558	0.791107	FALSE	FALSE	3
MR-IVW	1-methylxanthine	GCST90199763	3-hydroxybutyrate (bhba)	M00542	-0.0041502	0.061462	0.946164	FALSE	FALSE	3
MR-IVW LD	1-methylxanthine	GCST90199763	3-hydroxybutyrate (bhba)	M00542	-0.0155252	0.0569518	0.785159	FALSE	FALSE	3
MR-PCA	1-methylxanthine	GCST90199763	3-hydroxybutyrate (bhba)	M00542	-0.0410728	0.0487859	0.399844	FALSE	FALSE	3
MR-link 2	2-aminobutyrate	GCST90200305	threonine	GCST90200432	0.41512	0.101297	4.16645e-05	FALSE	FALSE	2
MR-IVW	2-aminobutyrate	GCST90200305	threonine	GCST90200432	0.0763546	0.0759148	0.314515	FALSE	FALSE	2
MR-IVW LD	2-aminobutyrate	GCST90200305	threonine	GCST90200432	0.0763546	0.0759148	0.314515	FALSE	FALSE	2
MR-PCA	2-aminobutyrate	GCST90200305	threonine	GCST90200432	0.0907913	0.0670448	0.175676	FALSE	FALSE	2
MR-link 2	kynurenine	M15140	myo-inositol	GCST90200401	-0.0322831	0.0750635	0.667139	FALSE	FALSE	3
MR-IVW	kynurenine	M15140	myo-inositol	GCST90200401	-0.0657425	0.0681665	0.334825	FALSE	FALSE	3
MR-IVW LD	kynurenine	M15140	myo-inositol	GCST90200401	-0.0657425	0.0681665	0.334825	FALSE	FALSE	3
MR-PCA	kynurenine	M15140	myo-inositol	GCST90200401	-0.0150836	0.0590132	0.798262	FALSE	FALSE	3
MR-link 2	sphinganine	GCST90200374	taurocholate	GCST90200333	-0.118129	0.183986	0.520839	FALSE	FALSE	1
MR-IVW	sphinganine	GCST90200374	taurocholate	GCST90200333	-0.115156	0.169562	0.497052	FALSE	FALSE	1
MR-IVW LD	sphinganine	GCST90200374	taurocholate	GCST90200333	-0.115156	0.169562	0.497052	FALSE	FALSE	1
MR-PCA	sphinganine	GCST90200374	taurocholate	GCST90200333	-0.0318947	0.0844449	0.705654	FALSE	FALSE	1
MR-link 2	docosahexaenoate (dha; 22:6n3)	GCST90199651	acetoacetate	met-d-Acetoacetate	-0.158036	0.0526696	0.00269519	FALSE	FALSE	1
MR-IVW	docosahexaenoate (dha; 22:6n3)	GCST90199651	acetoacetate	met-d-Acetoacetate	-0.161967	0.0455905	0.000381387	FALSE	FALSE	1
MR-IVW LD	docosahexaenoate (dha; 22:6n3)	GCST90199651	acetoacetate	met-d-Acetoacetate	-0.161967	0.0455905	0.000381387	FALSE	FALSE	1
MR-PCA	docosahexaenoate (dha; 22:6n3)	GCST90199651	acetoacetate	met-d-Acetoacetate	-0.109993	0.032985	0.000854084	FALSE	FALSE	1
MR-link 2	spermidine	bioa_033	aspartate	M15996	-0.0867187	0.0914663	0.343081	FALSE	FALSE	1
MR-IVW	spermidine	bioa_033	aspartate	M15996	-0.112736	0.0886093	0.203275	FALSE	FALSE	1
MR-IVW LD	spermidine	bioa_033	aspartate	M15996	-0.113645	0.0911053	0.21225	FALSE	FALSE	1
MR-PCA	spermidine	bioa_033	aspartate	M15996	-0.130149	0.0877715	0.138124	FALSE	FALSE	1
MR-link 2	taurine	bioa_034	inosine	GCST90200394	-0.213452	0.173871	0.21958	FALSE	FALSE	1
MR-IVW	taurine	bioa_034	inosine	GCST90200394	-0.202058	0.150542	0.179531	FALSE	FALSE	1
MR-IVW LD	taurine	bioa_034	inosine	GCST90200394	-0.202058	0.150542	0.179531	FALSE	FALSE	1
MR-PCA	taurine	bioa_034	inosine	GCST90200394	-0.199964	0.135851	0.141039	FALSE	FALSE	1
MR-link 2	5-oxoproline	GCST90200280	threonine	bioa_019	-0.00638832	0.0194597	0.742697	FALSE	FALSE	2
MR-IVW	5-oxoproline	GCST90200280	threonine	bioa_019	-0.0248305	0.019282	0.19783	FALSE	FALSE	2
MR-IVW LD	5-oxoproline	GCST90200280	threonine	bioa_019	-0.0248305	0.019282	0.19783	FALSE	FALSE	2
MR-PCA	5-oxoproline	GCST90200280	threonine	bioa_019	-0.0222275	0.0190748	0.243906	FALSE	FALSE	2
MR-link 2	4-methyl-2-oxopentanoate	M22116	arachidonate (20:4n6)	M01110	-0.0479784	0.140398	0.732554	FALSE	FALSE	2
MR-IVW	4-methyl-2-oxopentanoate	M22116	arachidonate (20:4n6)	M01110	0.0624661	0.118013	0.596587	FALSE	FALSE	2
MR-IVW LD	4-methyl-2-oxopentanoate	M22116	arachidonate (20:4n6)	M01110	0.0624661	0.118013	0.596587	FALSE	FALSE	2
MR-PCA	4-methyl-2-oxopentanoate	M22116	arachidonate (20:4n6)	M01110	0.0188635	0.114885	0.869578	FALSE	FALSE	2
MR-link 2	5-acetylamino-6-formylamino-3-methyluracil	GCST90200680	dimethylglycine	GCST90200424	-0.0614513	0.022506	0.00632491	FALSE	FALSE	1
MR-IVW	5-acetylamino-6-formylamino-3-methyluracil	GCST90200680	dimethylglycine	GCST90200424	-0.0682536	0.0302188	0.0239051	FALSE	FALSE	1
MR-IVW LD	5-acetylamino-6-formylamino-3-methyluracil	GCST90200680	dimethylglycine	GCST90200424	-0.0650647	0.0253394	0.0102367	FALSE	FALSE	1
MR-PCA	5-acetylamino-6-formylamino-3-methyluracil	GCST90200680	dimethylglycine	GCST90200424	-0.0538235	0.0244767	0.0278803	FALSE	FALSE	1
MR-link 2	betaine	GCST90200425	methionine sulfoxide	GCST90199625	0.111218	0.0391889	0.00453987	FALSE	FALSE	6
MR-IVW	betaine	GCST90200425	methionine sulfoxide	GCST90199625	0.0358411	0.0446809	0.422462	FALSE	FALSE	6
MR-IVW LD	betaine	GCST90200425	methionine sulfoxide	GCST90199625	0.0347855	0.039138	0.374115	FALSE	FALSE	6
MR-PCA	betaine	GCST90200425	methionine sulfoxide	GCST90199625	0.086307	0.0330106	0.00893527	FALSE	FALSE	6
MR-link 2	glycochenodeoxycholate	M32346	oleamide	M32458	-0.0621634	0.256233	0.808311	FALSE	FALSE	1
MR-IVW	glycochenodeoxycholate	M32346	oleamide	M32458	-0.0914491	0.167285	0.584608	FALSE	FALSE	1
MR-IVW LD	glycochenodeoxycholate	M32346	oleamide	M32458	-0.0914491	0.167285	0.584608	FALSE	FALSE	1
MR-PCA	glycochenodeoxycholate	M32346	oleamide	M32458	-0.117337	0.165819	0.47918	FALSE	FALSE	1
MR-link 2	acetate	met-d-Acetate	1-(1-enyl-stearoyl)-2-arachidonoyl-gpe (p-18:0/20:4)*	GCST90200058	-0.0343062	0.16493	0.835225	FALSE	FALSE	9
MR-IVW	acetate	met-d-Acetate	1-(1-enyl-stearoyl)-2-arachidonoyl-gpe (p-18:0/20:4)*	GCST90200058	0.280867	0.178087	0.114765	FALSE	FALSE	9
MR-IVW LD	acetate	met-d-Acetate	1-(1-enyl-stearoyl)-2-arachidonoyl-gpe (p-18:0/20:4)*	GCST90200058	0.131968	0.154743	0.393762	FALSE	FALSE	9
MR-PCA	acetate	met-d-Acetate	1-(1-enyl-stearoyl)-2-arachidonoyl-gpe (p-18:0/20:4)*	GCST90200058	0.0301426	0.117434	0.797429	FALSE	FALSE	9
MR-link 2	glycine	bioa_008	arginine	M01638	-0.141314	0.0403955	0.000468303	FALSE	FALSE	21
MR-IVW	glycine	bioa_008	arginine	M01638	-0.115271	0.0463007	0.0127878	FALSE	FALSE	21
MR-IVW LD	glycine	bioa_008	arginine	M01638	-0.122294	0.046713	0.00884501	FALSE	FALSE	21
MR-PCA	glycine	bioa_008	arginine	M01638	-0.188274	0.0453309	3.2769e-05	FALSE	FALSE	21
MR-link 2	guanidinoacetate	GCST90200384	alpha-tocopherol	GCST90200302	0.0916337	0.0726829	0.207406	FALSE	FALSE	5
MR-IVW	guanidinoacetate	GCST90200384	alpha-tocopherol	GCST90200302	0.0425956	0.0628291	0.497798	FALSE	FALSE	5
MR-IVW LD	guanidinoacetate	GCST90200384	alpha-tocopherol	GCST90200302	0.0425956	0.0628291	0.497798	FALSE	FALSE	5
MR-PCA	guanidinoacetate	GCST90200384	alpha-tocopherol	GCST90200302	0.0587383	0.0430119	0.172056	FALSE	FALSE	5
MR-link 2	hypoxanthine	M03127	kynurenine	M15140	0.14156	0.150153	0.345799	FALSE	FALSE	1
MR-IVW	hypoxanthine	M03127	kynurenine	M15140	0.22712	0.120657	0.0597881	FALSE	FALSE	1
MR-IVW LD	hypoxanthine	M03127	kynurenine	M15140	0.22712	0.120657	0.0597881	FALSE	FALSE	1
MR-PCA	hypoxanthine	M03127	kynurenine	M15140	0.141684	0.112874	0.209392	FALSE	FALSE	1
MR-link 2	valine	met-d-Val	glycerol	GCST90200325	0.0675968	0.0786208	0.389909	FALSE	FALSE	16
MR-IVW	valine	met-d-Val	glycerol	GCST90200325	0.1227	0.0826699	0.137752	FALSE	FALSE	16
MR-IVW LD	valine	met-d-Val	glycerol	GCST90200325	0.109392	0.0823466	0.184035	FALSE	FALSE	16
MR-PCA	valine	met-d-Val	glycerol	GCST90200325	0.0783664	0.0690568	0.256454	FALSE	FALSE	16
MR-link 2	5,6-dihydrothymine	GCST90200339	3-hydroxybutyrate (bhba)	M00542	0.0875414	0.203337	0.666816	FALSE	FALSE	1
MR-IVW	5,6-dihydrothymine	GCST90200339	3-hydroxybutyrate (bhba)	M00542	-0.0132018	0.179544	0.941385	FALSE	FALSE	1
MR-IVW LD	5,6-dihydrothymine	GCST90200339	3-hydroxybutyrate (bhba)	M00542	-0.0132018	0.179544	0.941385	FALSE	FALSE	1
MR-PCA	5,6-dihydrothymine	GCST90200339	3-hydroxybutyrate (bhba)	M00542	0.0301687	0.146551	0.836902	FALSE	FALSE	1
MR-link 2	glycohyocholate	GCST90199935	isoleucine	met-d-Ile	0.0124823	0.0213357	0.558519	FALSE	FALSE	4
MR-IVW	glycohyocholate	GCST90199935	isoleucine	met-d-Ile	0.010233	0.0204997	0.617654	FALSE	FALSE	4
MR-IVW LD	glycohyocholate	GCST90199935	isoleucine	met-d-Ile	0.010233	0.0204997	0.617654	FALSE	FALSE	4
MR-PCA	glycohyocholate	GCST90199935	isoleucine	met-d-Ile	0.00142603	0.0131298	0.913512	FALSE	FALSE	4
MR-link 2	mannose	GCST90200435	cysteinylglycine	GCST90200364	-0.0487349	0.0684393	0.476409	FALSE	FALSE	2
MR-IVW	mannose	GCST90200435	cysteinylglycine	GCST90200364	-0.048783	0.0749179	0.514947	FALSE	FALSE	2
MR-IVW LD	mannose	GCST90200435	cysteinylglycine	GCST90200364	-0.0523568	0.0772799	0.498092	FALSE	FALSE	2
MR-PCA	mannose	GCST90200435	cysteinylglycine	GCST90200364	-0.031552	0.054703	0.564083	FALSE	FALSE	2
MR-link 2	5,6-dihydrothymine	GCST90200339	4-hydroxy-2-oxoglutaric acid	GCST90199897	0.227414	0.163984	0.165501	FALSE	FALSE	1
MR-IVW	5,6-dihydrothymine	GCST90200339	4-hydroxy-2-oxoglutaric acid	GCST90199897	0.0883352	0.16359	0.58921	FALSE	FALSE	1
MR-IVW LD	5,6-dihydrothymine	GCST90200339	4-hydroxy-2-oxoglutaric acid	GCST90199897	0.0883352	0.16359	0.58921	FALSE	FALSE	1
MR-PCA	5,6-dihydrothymine	GCST90200339	4-hydroxy-2-oxoglutaric acid	GCST90199897	0.206326	0.105121	0.0496767	FALSE	FALSE	1
MR-link 2	tryptophan	bioa_020	glycochenodeoxycholate	GCST90200342	0.038243	0.117985	0.745836	FALSE	FALSE	2
MR-IVW	tryptophan	bioa_020	glycochenodeoxycholate	GCST90200342	0.0336659	0.119135	0.777494	FALSE	FALSE	2
MR-IVW LD	tryptophan	bioa_020	glycochenodeoxycholate	GCST90200342	0.0336659	0.119135	0.777494	FALSE	FALSE	2
MR-PCA	tryptophan	bioa_020	glycochenodeoxycholate	GCST90200342	-0.0354068	0.110122	0.747814	FALSE	FALSE	2
MR-link 2	ornithine	bioa_014	4-acetamidobutanoate	M01558	0.154587	0.10622	0.145571	FALSE	FALSE	9
MR-IVW	ornithine	bioa_014	4-acetamidobutanoate	M01558	0.26423	0.108989	0.0153345	FALSE	FALSE	9
MR-IVW LD	ornithine	bioa_014	4-acetamidobutanoate	M01558	0.26423	0.108989	0.0153345	FALSE	FALSE	9
MR-PCA	ornithine	bioa_014	4-acetamidobutanoate	M01558	0.120317	0.0953384	0.206948	FALSE	FALSE	9
MR-link 2	threonine	bioa_019	beta-alanine	GCST90200361	0.121453	0.0850616	0.153344	FALSE	FALSE	8
MR-IVW	threonine	bioa_019	beta-alanine	GCST90200361	0.0439108	0.0821942	0.593181	FALSE	FALSE	8
MR-IVW LD	threonine	bioa_019	beta-alanine	GCST90200361	0.0374271	0.0829108	0.651691	FALSE	FALSE	8
MR-PCA	threonine	bioa_019	beta-alanine	GCST90200361	0.0498748	0.0757944	0.510521	FALSE	FALSE	8
MR-link 2	pyruvate	met-d-Pyruvate	3-(4-hydroxyphenyl)lactate	GCST90200371	-0.053858	0.0790482	0.495662	FALSE	FALSE	20
MR-IVW	pyruvate	met-d-Pyruvate	3-(4-hydroxyphenyl)lactate	GCST90200371	0.0291307	0.0760783	0.701791	FALSE	FALSE	20
MR-IVW LD	pyruvate	met-d-Pyruvate	3-(4-hydroxyphenyl)lactate	GCST90200371	0.041767	0.0765818	0.585485	FALSE	FALSE	20
MR-PCA	pyruvate	met-d-Pyruvate	3-(4-hydroxyphenyl)lactate	GCST90200371	-0.00728686	0.0649039	0.910608	FALSE	FALSE	20
MR-link 2	5-methylthioadenosine (mta)	GCST90200359	eicosapentaenoate (epa; 20:5n3)	M18467	-0.293396	0.199468	0.141319	FALSE	FALSE	1
MR-IVW	5-methylthioadenosine (mta)	GCST90200359	eicosapentaenoate (epa; 20:5n3)	M18467	-0.175648	0.162137	0.27866	FALSE	FALSE	1
MR-IVW LD	5-methylthioadenosine (mta)	GCST90200359	eicosapentaenoate (epa; 20:5n3)	M18467	-0.175648	0.162137	0.27866	FALSE	FALSE	1
MR-PCA	5-methylthioadenosine (mta)	GCST90200359	eicosapentaenoate (epa; 20:5n3)	M18467	-0.167904	0.159352	0.292033	FALSE	FALSE	1
MR-link 2	mannose	GCST90200435	valine	M01649	-0.150532	0.106153	0.156172	FALSE	FALSE	1
MR-IVW	mannose	GCST90200435	valine	M01649	-0.148829	0.0973114	0.126162	FALSE	FALSE	1
MR-IVW LD	mannose	GCST90200435	valine	M01649	-0.148829	0.0973114	0.126162	FALSE	FALSE	1
MR-PCA	mannose	GCST90200435	valine	M01649	-0.160341	0.0790859	0.0426192	FALSE	FALSE	1
MR-link 2	thyroxine	GCST90200293	glucose	met-d-Glucose	0.0229406	0.066141	0.728708	FALSE	FALSE	2
MR-IVW	thyroxine	GCST90200293	glucose	met-d-Glucose	0.0782904	0.0329586	0.0175292	FALSE	FALSE	2
MR-IVW LD	thyroxine	GCST90200293	glucose	met-d-Glucose	0.0782904	0.0329586	0.0175292	FALSE	FALSE	2
MR-PCA	thyroxine	GCST90200293	glucose	met-d-Glucose	0.0531802	0.0276059	0.0540535	FALSE	FALSE	2
MR-link 2	citrulline	GCST90200403	3-hydroxybutyrate (bhba)	GCST90200367	0.105801	0.135259	0.434092	FALSE	FALSE	2
MR-IVW	citrulline	GCST90200403	3-hydroxybutyrate (bhba)	GCST90200367	0.131169	0.107719	0.22334	FALSE	FALSE	2
MR-IVW LD	citrulline	GCST90200403	3-hydroxybutyrate (bhba)	GCST90200367	0.075733	0.0913939	0.407306	FALSE	FALSE	2
MR-PCA	citrulline	GCST90200403	3-hydroxybutyrate (bhba)	GCST90200367	0.0902332	0.0662406	0.173134	FALSE	FALSE	2
MR-link 2	thyroxine	GCST90200293	caffeine	M00569	-0.0978767	0.279596	0.72629	FALSE	FALSE	1
MR-IVW	thyroxine	GCST90200293	caffeine	M00569	-0.043494	0.175867	0.804667	FALSE	FALSE	1
MR-IVW LD	thyroxine	GCST90200293	caffeine	M00569	-0.043494	0.175867	0.804667	FALSE	FALSE	1
MR-PCA	thyroxine	GCST90200293	caffeine	M00569	-0.0282342	0.159408	0.859415	FALSE	FALSE	1
MR-link 2	5-oxoproline	M01494	cortisol	GCST90200378	-0.0110648	0.0459246	0.809606	FALSE	FALSE	1
MR-IVW	5-oxoproline	M01494	cortisol	GCST90200378	-0.00733615	0.0486419	0.880118	FALSE	FALSE	1
MR-IVW LD	5-oxoproline	M01494	cortisol	GCST90200378	-0.00733615	0.0486419	0.880118	FALSE	FALSE	1
MR-PCA	5-oxoproline	M01494	cortisol	GCST90200378	-0.00944448	0.0458785	0.836901	FALSE	FALSE	1
MR-link 2	adenosine	M00555	kynurenate	GCST90200454	0.0357646	0.143803	0.803588	FALSE	FALSE	2
MR-IVW	adenosine	M00555	kynurenate	GCST90200454	0.0316833	0.118102	0.788492	FALSE	FALSE	2
MR-IVW LD	adenosine	M00555	kynurenate	GCST90200454	0.0316833	0.118102	0.788492	FALSE	FALSE	2
MR-PCA	adenosine	M00555	kynurenate	GCST90200454	0.0842107	0.112827	0.455445	FALSE	FALSE	2
MR-link 2	uridine	M00606	inosine	M01123	-0.0680026	0.164337	0.67902	FALSE	FALSE	3
MR-IVW	uridine	M00606	inosine	M01123	-0.0950734	0.14827	0.521381	FALSE	FALSE	3
MR-IVW LD	uridine	M00606	inosine	M01123	-0.0950734	0.14827	0.521381	FALSE	FALSE	3
MR-PCA	uridine	M00606	inosine	M01123	-0.00515015	0.131869	0.968847	FALSE	FALSE	3
MR-link 2	1-methylxanthine	GCST90199763	7-methylxanthine	GCST90199754	0.293204	0.0510501	9.27701e-09	TRUE	FALSE	3
MR-IVW	1-methylxanthine	GCST90199763	7-methylxanthine	GCST90199754	0.235605	0.0503667	2.89975e-06	FALSE	FALSE	3
MR-IVW LD	1-methylxanthine	GCST90199763	7-methylxanthine	GCST90199754	0.235605	0.0503667	2.89975e-06	FALSE	FALSE	3
MR-PCA	1-methylxanthine	GCST90199763	7-methylxanthine	GCST90199754	0.23883	0.0422382	1.56442e-08	TRUE	FALSE	3
MR-link 2	acetate	met-d-Acetate	lactate	GCST90200408	-0.230744	0.166238	0.165125	FALSE	FALSE	9
MR-IVW	acetate	met-d-Acetate	lactate	GCST90200408	0.125276	0.172908	0.468743	FALSE	FALSE	9
MR-IVW LD	acetate	met-d-Acetate	lactate	GCST90200408	0.13605	0.155092	0.380367	FALSE	FALSE	9
MR-PCA	acetate	met-d-Acetate	lactate	GCST90200408	-0.0951716	0.117699	0.418745	FALSE	FALSE	9
MR-link 2	leucine	met-d-Leu	arginine	M01638	-0.134825	0.104374	0.196442	FALSE	FALSE	12
MR-IVW	leucine	met-d-Leu	arginine	M01638	-0.106415	0.111473	0.339767	FALSE	FALSE	12
MR-IVW LD	leucine	met-d-Leu	arginine	M01638	-0.107134	0.111447	0.336398	FALSE	FALSE	12
MR-PCA	leucine	met-d-Leu	arginine	M01638	-0.11622	0.108886	0.285811	FALSE	FALSE	12
MR-link 2	kynurenine	GCST90199636	pantothenate	GCST90200279	0.017721	0.0603302	0.768961	FALSE	FALSE	4
MR-IVW	kynurenine	GCST90199636	pantothenate	GCST90200279	0.0216329	0.0538055	0.687641	FALSE	FALSE	4
MR-IVW LD	kynurenine	GCST90199636	pantothenate	GCST90200279	0.0212994	0.0533504	0.689719	FALSE	FALSE	4
MR-PCA	kynurenine	GCST90199636	pantothenate	GCST90200279	-0.0188133	0.0437814	0.667406	FALSE	FALSE	4
MR-link 2	mannose	GCST90200435	valine	met-d-Val	-0.133672	0.0264135	4.17636e-07	TRUE	FALSE	2
MR-IVW	mannose	GCST90200435	valine	met-d-Val	-0.122541	0.022076	2.84211e-08	TRUE	FALSE	2
MR-IVW LD	mannose	GCST90200435	valine	met-d-Val	-0.12873	0.0206469	4.52193e-10	TRUE	FALSE	2
MR-PCA	mannose	GCST90200435	valine	met-d-Val	-0.0976015	0.0146916	3.06604e-11	TRUE	FALSE	2
MR-link 2	4-methyl-2-oxopentanoate	M22116	oleamide	M32458	-0.029739	0.14289	0.835132	FALSE	FALSE	2
MR-IVW	4-methyl-2-oxopentanoate	M22116	oleamide	M32458	-0.0793499	0.122153	0.515954	FALSE	FALSE	2
MR-IVW LD	4-methyl-2-oxopentanoate	M22116	oleamide	M32458	-0.0793499	0.122153	0.515954	FALSE	FALSE	2
MR-PCA	4-methyl-2-oxopentanoate	M22116	oleamide	M32458	-0.0874453	0.11892	0.46214	FALSE	FALSE	2
MR-link 2	glycohyocholate	GCST90199935	glycochenodeoxycholate	GCST90200342	0.577566	0.0693001	7.79796e-17	TRUE	FALSE	4
MR-IVW	glycohyocholate	GCST90199935	glycochenodeoxycholate	GCST90200342	0.149954	0.0769506	0.0513311	FALSE	FALSE	4
MR-IVW LD	glycohyocholate	GCST90199935	glycochenodeoxycholate	GCST90200342	0.149954	0.0769506	0.0513311	FALSE	FALSE	4
MR-PCA	glycohyocholate	GCST90199935	glycochenodeoxycholate	GCST90200342	0.311771	0.0485028	1.29388e-10	TRUE	FALSE	4
MR-link 2	glycine	GCST90200707	1-methylnicotinamide	GCST90200406	0.0186964	0.0281495	0.506574	FALSE	FALSE	4
MR-IVW	glycine	GCST90200707	1-methylnicotinamide	GCST90200406	0.0174527	0.0267688	0.514415	FALSE	FALSE	4
MR-IVW LD	glycine	GCST90200707	1-methylnicotinamide	GCST90200406	0.0165286	0.027001	0.54044	FALSE	FALSE	4
MR-PCA	glycine	GCST90200707	1-methylnicotinamide	GCST90200406	0.016033	0.0265612	0.546094	FALSE	FALSE	4
MR-link 2	kynurenine	GCST90199636	glycohyocholate	GCST90199935	-0.129363	0.0722235	0.0732698	FALSE	FALSE	4
MR-IVW	kynurenine	GCST90199636	glycohyocholate	GCST90199935	-0.0735486	0.0578208	0.20337	FALSE	FALSE	4
MR-IVW LD	kynurenine	GCST90199636	glycohyocholate	GCST90199935	-0.0725608	0.0573318	0.205646	FALSE	FALSE	4
MR-PCA	kynurenine	GCST90199636	glycohyocholate	GCST90199935	-0.0582239	0.0470467	0.215873	FALSE	FALSE	4
MR-link 2	isoleucine	bioa_010	phosphate	GCST90200393	-0.0960284	0.146126	0.511078	FALSE	FALSE	4
MR-IVW	isoleucine	bioa_010	phosphate	GCST90200393	-0.0974895	0.175764	0.579127	FALSE	FALSE	4
MR-IVW LD	isoleucine	bioa_010	phosphate	GCST90200393	-0.0974895	0.175764	0.579127	FALSE	FALSE	4
MR-PCA	isoleucine	bioa_010	phosphate	GCST90200393	-0.0517466	0.159382	0.745431	FALSE	FALSE	4
MR-link 2	phenylalanine	bioa_016	5-methylthioadenosine (mta)	GCST90200359	0.216696	0.106658	0.0421847	FALSE	FALSE	9
MR-IVW	phenylalanine	bioa_016	5-methylthioadenosine (mta)	GCST90200359	0.177873	0.121398	0.142866	FALSE	FALSE	9
MR-IVW LD	phenylalanine	bioa_016	5-methylthioadenosine (mta)	GCST90200359	0.17786	0.121733	0.143996	FALSE	FALSE	9
MR-PCA	phenylalanine	bioa_016	5-methylthioadenosine (mta)	GCST90200359	0.239711	0.104414	0.0216892	FALSE	FALSE	9
MR-link 2	glycine	GCST90200707	ornithine	M01493	-0.0105421	0.031961	0.74152	FALSE	FALSE	4
MR-IVW	glycine	GCST90200707	ornithine	M01493	-0.030482	0.037172	0.412202	FALSE	FALSE	4
MR-IVW LD	glycine	GCST90200707	ornithine	M01493	-0.0317607	0.0385507	0.410015	FALSE	FALSE	4
MR-PCA	glycine	GCST90200707	ornithine	M01493	-0.0530807	0.0339165	0.117574	FALSE	FALSE	4
MR-link 2	creatine	M27718	flavin adenine dinucleotide (fad)	GCST90200376	0.128842	0.0974977	0.186337	FALSE	FALSE	1
MR-IVW	creatine	M27718	flavin adenine dinucleotide (fad)	GCST90200376	0.132102	0.128975	0.305723	FALSE	FALSE	1
MR-IVW LD	creatine	M27718	flavin adenine dinucleotide (fad)	GCST90200376	0.132102	0.128975	0.305723	FALSE	FALSE	1
MR-PCA	creatine	M27718	flavin adenine dinucleotide (fad)	GCST90200376	0.087756	0.0972368	0.366793	FALSE	FALSE	1
MR-link 2	pyruvate	met-d-Pyruvate	aspartate	bioa_004	0.0730234	0.0430394	0.0897601	FALSE	FALSE	15
MR-IVW	pyruvate	met-d-Pyruvate	aspartate	bioa_004	0.0883126	0.0501771	0.0784046	FALSE	FALSE	15
MR-IVW LD	pyruvate	met-d-Pyruvate	aspartate	bioa_004	0.0876801	0.046625	0.0600351	FALSE	FALSE	15
MR-PCA	pyruvate	met-d-Pyruvate	aspartate	bioa_004	0.0675288	0.04224	0.109889	FALSE	FALSE	15
MR-link 2	cholesterol	M00063	orotidine	GCST90200681	0.113478	0.224998	0.614013	FALSE	FALSE	1
MR-IVW	cholesterol	M00063	orotidine	GCST90200681	0.160484	0.174616	0.35806	FALSE	FALSE	1
MR-IVW LD	cholesterol	M00063	orotidine	GCST90200681	0.160484	0.174616	0.35806	FALSE	FALSE	1
MR-PCA	cholesterol	M00063	orotidine	GCST90200681	0.133046	0.1542	0.38824	FALSE	FALSE	1
MR-link 2	creatine	GCST90200323	ornithine	M01493	0.0127772	0.076673	0.867649	FALSE	FALSE	2
MR-IVW	creatine	GCST90200323	ornithine	M01493	0.0511514	0.087335	0.558083	FALSE	FALSE	2
MR-IVW LD	creatine	GCST90200323	ornithine	M01493	0.0511514	0.087335	0.558083	FALSE	FALSE	2
MR-PCA	creatine	GCST90200323	ornithine	M01493	0.0067093	0.0792911	0.932567	FALSE	FALSE	2
MR-link 2	n-stearoyl-sphingosine (d18:1/18:0)*	GCST90200341	asparagine	bioa_003	0.0670213	0.0563405	0.234213	FALSE	FALSE	3
MR-IVW	n-stearoyl-sphingosine (d18:1/18:0)*	GCST90200341	asparagine	bioa_003	0.0782283	0.0501587	0.118851	FALSE	FALSE	3
MR-IVW LD	n-stearoyl-sphingosine (d18:1/18:0)*	GCST90200341	asparagine	bioa_003	0.0782283	0.0501587	0.118851	FALSE	FALSE	3
MR-PCA	n-stearoyl-sphingosine (d18:1/18:0)*	GCST90200341	asparagine	bioa_003	0.0719445	0.0443266	0.104577	FALSE	FALSE	3
MR-link 2	beta-citrylglutamate	GCST90199911	valine	bioa_022	-0.00620244	0.00911584	0.49625	FALSE	FALSE	2
MR-IVW	beta-citrylglutamate	GCST90199911	valine	bioa_022	-0.0026503	0.0111958	0.812872	FALSE	FALSE	2
MR-IVW LD	beta-citrylglutamate	GCST90199911	valine	bioa_022	-0.00231557	0.0114244	0.83938	FALSE	FALSE	2
MR-PCA	beta-citrylglutamate	GCST90199911	valine	bioa_022	-0.00777595	0.00946735	0.41145	FALSE	FALSE	2
MR-link 2	eicosapentaenoate (epa; 20:5n3)	M18467	cysteinylglycine	GCST90200364	-0.0638506	0.103178	0.536023	FALSE	FALSE	1
MR-IVW	eicosapentaenoate (epa; 20:5n3)	M18467	cysteinylglycine	GCST90200364	-0.0154238	0.0990446	0.876249	FALSE	FALSE	1
MR-IVW LD	eicosapentaenoate (epa; 20:5n3)	M18467	cysteinylglycine	GCST90200364	-0.0154238	0.0990446	0.876249	FALSE	FALSE	1
MR-PCA	eicosapentaenoate (epa; 20:5n3)	M18467	cysteinylglycine	GCST90200364	-0.046137	0.092871	0.61934	FALSE	FALSE	1
MR-link 2	glutamine	M00053	alpha-tocopherol	GCST90200302	-0.00233	0.104817	0.982265	FALSE	FALSE	1
MR-IVW	glutamine	M00053	alpha-tocopherol	GCST90200302	0.0562527	0.111007	0.61233	FALSE	FALSE	1
MR-IVW LD	glutamine	M00053	alpha-tocopherol	GCST90200302	0.0562527	0.111007	0.61233	FALSE	FALSE	1
MR-PCA	glutamine	M00053	alpha-tocopherol	GCST90200302	0.00979704	0.107389	0.92731	FALSE	FALSE	1
MR-link 2	glycerophosphorylcholine (gpc)	GCST90199629	1,7-dimethylurate	M34400	0.258096	0.207812	0.214249	FALSE	FALSE	1
MR-IVW	glycerophosphorylcholine (gpc)	GCST90199629	1,7-dimethylurate	M34400	0.123667	0.178629	0.488744	FALSE	FALSE	1
MR-IVW LD	glycerophosphorylcholine (gpc)	GCST90199629	1,7-dimethylurate	M34400	0.123667	0.178629	0.488744	FALSE	FALSE	1
MR-PCA	glycerophosphorylcholine (gpc)	GCST90199629	1,7-dimethylurate	M34400	0.117482	0.169269	0.487646	FALSE	FALSE	1
MR-link 2	arachidonate (20:4n6)	GCST90200358	hydroxy-n6,n6,n6-trimethyllysine*	GCST90200240	0.0125485	0.0693193	0.856348	FALSE	FALSE	1
MR-IVW	arachidonate (20:4n6)	GCST90200358	hydroxy-n6,n6,n6-trimethyllysine*	GCST90200240	-0.02889	0.0735265	0.694378	FALSE	FALSE	1
MR-IVW LD	arachidonate (20:4n6)	GCST90200358	hydroxy-n6,n6,n6-trimethyllysine*	GCST90200240	-0.0184055	0.0498941	0.712208	FALSE	FALSE	1
MR-PCA	arachidonate (20:4n6)	GCST90200358	hydroxy-n6,n6,n6-trimethyllysine*	GCST90200240	-0.00670303	0.0488872	0.890942	FALSE	FALSE	1
MR-link 2	aspartate	GCST90200370	7-methylxanthine	GCST90199754	-0.129989	0.112761	0.248997	FALSE	FALSE	2
MR-IVW	aspartate	GCST90200370	7-methylxanthine	GCST90199754	0.0151576	0.099707	0.87917	FALSE	FALSE	2
MR-IVW LD	aspartate	GCST90200370	7-methylxanthine	GCST90199754	0.0151576	0.099707	0.87917	FALSE	FALSE	2
MR-PCA	aspartate	GCST90200370	7-methylxanthine	GCST90199754	-0.0547425	0.0596089	0.35843	FALSE	FALSE	2
MR-link 2	n1-methyl-2-pyridone-5-carboxamide	GCST90199778	oleamide	M32458	0.219629	0.20134	0.275346	FALSE	FALSE	1
MR-IVW	n1-methyl-2-pyridone-5-carboxamide	GCST90199778	oleamide	M32458	0.1957	0.1957	0.317311	FALSE	FALSE	1
MR-IVW LD	n1-methyl-2-pyridone-5-carboxamide	GCST90199778	oleamide	M32458	0.1957	0.1957	0.317311	FALSE	FALSE	1
MR-PCA	n1-methyl-2-pyridone-5-carboxamide	GCST90199778	oleamide	M32458	0.230507	0.167832	0.169616	FALSE	FALSE	1
MR-link 2	isoleucine	bioa_010	taurine	GCST90200420	0.0758708	0.143305	0.596503	FALSE	FALSE	4
MR-IVW	isoleucine	bioa_010	taurine	GCST90200420	0.218125	0.176043	0.215329	FALSE	FALSE	4
MR-IVW LD	isoleucine	bioa_010	taurine	GCST90200420	0.218125	0.176043	0.215329	FALSE	FALSE	4
MR-PCA	isoleucine	bioa_010	taurine	GCST90200420	0.175433	0.15964	0.271798	FALSE	FALSE	4
MR-link 2	ornithine	GCST90200404	docosahexaenoate (dha; 22:6n3)	GCST90199651	-0.316676	0.156332	0.0427989	FALSE	FALSE	1
MR-IVW	ornithine	GCST90200404	docosahexaenoate (dha; 22:6n3)	GCST90199651	-0.0106125	0.104496	0.919107	FALSE	FALSE	2
MR-IVW LD	ornithine	GCST90200404	docosahexaenoate (dha; 22:6n3)	GCST90199651	-0.0106125	0.104496	0.919107	FALSE	FALSE	2
MR-PCA	ornithine	GCST90200404	docosahexaenoate (dha; 22:6n3)	GCST90199651	-0.0799018	0.0717537	0.265469	FALSE	FALSE	2
MR-link 2	flavin adenine dinucleotide (fad)	GCST90200376	tryptophan	GCST90200441	-0.0377785	0.0402406	0.347825	FALSE	FALSE	1
MR-IVW	flavin adenine dinucleotide (fad)	GCST90200376	tryptophan	GCST90200441	-0.0117599	0.0427174	0.78309	FALSE	FALSE	1
MR-IVW LD	flavin adenine dinucleotide (fad)	GCST90200376	tryptophan	GCST90200441	-0.0121167	0.0431149	0.778685	FALSE	FALSE	1
MR-PCA	flavin adenine dinucleotide (fad)	GCST90200376	tryptophan	GCST90200441	-0.0316455	0.0428796	0.46051	FALSE	FALSE	1
MR-link 2	uridine	GCST90200407	histidine	met-d-His	0.0150082	0.0282169	0.594804	FALSE	FALSE	3
MR-IVW	uridine	GCST90200407	histidine	met-d-His	0.0311576	0.0215437	0.148107	FALSE	FALSE	3
MR-IVW LD	uridine	GCST90200407	histidine	met-d-His	0.0311576	0.0215437	0.148107	FALSE	FALSE	3
MR-PCA	uridine	GCST90200407	histidine	met-d-His	0.00365661	0.0157262	0.816136	FALSE	FALSE	3
MR-link 2	retinol (vitamin a)	GCST90200405	glycochenodeoxycholate	GCST90200342	-0.0100269	0.147659	0.94586	FALSE	FALSE	2
MR-IVW	retinol (vitamin a)	GCST90200405	glycochenodeoxycholate	GCST90200342	-0.160915	0.117149	0.169567	FALSE	FALSE	2
MR-IVW LD	retinol (vitamin a)	GCST90200405	glycochenodeoxycholate	GCST90200342	-0.160915	0.117149	0.169567	FALSE	FALSE	2
MR-PCA	retinol (vitamin a)	GCST90200405	glycochenodeoxycholate	GCST90200342	-0.0539072	0.0703798	0.443707	FALSE	FALSE	2
MR-link 2	histidine	M00059	alpha-ketoglutarate	GCST90200455	-0.0564146	0.144679	0.696589	FALSE	FALSE	1
MR-IVW	histidine	M00059	alpha-ketoglutarate	GCST90200455	-0.0278559	0.129974	0.830298	FALSE	FALSE	1
MR-IVW LD	histidine	M00059	alpha-ketoglutarate	GCST90200455	-0.0278559	0.129974	0.830298	FALSE	FALSE	1
MR-PCA	histidine	M00059	alpha-ketoglutarate	GCST90200455	-0.0485783	0.128506	0.705413	FALSE	FALSE	1
MR-link 2	bilirubin (z,z)	GCST90200704	glutamine	GCST90200419	-0.000392478	0.0221105	0.985838	FALSE	FALSE	2
MR-IVW	bilirubin (z,z)	GCST90200704	glutamine	GCST90200419	-0.0134722	0.0439514	0.759206	FALSE	FALSE	2
MR-IVW LD	bilirubin (z,z)	GCST90200704	glutamine	GCST90200419	-0.0096702	0.0236795	0.682996	FALSE	FALSE	2
MR-PCA	bilirubin (z,z)	GCST90200704	glutamine	GCST90200419	-0.000669944	0.0219206	0.975619	FALSE	FALSE	2
MR-link 2	tyrosine	GCST90200427	lactate	GCST90200408	0.036181	0.0920006	0.69412	FALSE	FALSE	2
MR-IVW	tyrosine	GCST90200427	lactate	GCST90200408	0.0442715	0.097261	0.648978	FALSE	FALSE	2
MR-IVW LD	tyrosine	GCST90200427	lactate	GCST90200408	0.0442715	0.097261	0.648978	FALSE	FALSE	2
MR-PCA	tyrosine	GCST90200427	lactate	GCST90200408	-0.0707496	0.071891	0.325055	FALSE	FALSE	2
MR-link 2	sphinganine	GCST90200374	alpha-tocopherol	GCST90200302	0.173103	0.162163	0.285765	FALSE	FALSE	1
MR-IVW	sphinganine	GCST90200374	alpha-tocopherol	GCST90200302	0.0383867	0.164855	0.815876	FALSE	FALSE	1
MR-IVW LD	sphinganine	GCST90200374	alpha-tocopherol	GCST90200302	0.0383867	0.164855	0.815876	FALSE	FALSE	1
MR-PCA	sphinganine	GCST90200374	alpha-tocopherol	GCST90200302	0.0341542	0.0820952	0.677387	FALSE	FALSE	1
MR-link 2	cysteinylglycine	GCST90200364	3-hydroxybutyrate (bhba)	GCST90200367	-0.0592406	0.0645628	0.358847	FALSE	FALSE	3
MR-IVW	cysteinylglycine	GCST90200364	3-hydroxybutyrate (bhba)	GCST90200367	0.0188455	0.0567821	0.739971	FALSE	FALSE	3
MR-IVW LD	cysteinylglycine	GCST90200364	3-hydroxybutyrate (bhba)	GCST90200367	0.0202338	0.0580751	0.727534	FALSE	FALSE	3
MR-PCA	cysteinylglycine	GCST90200364	3-hydroxybutyrate (bhba)	GCST90200367	0.0294378	0.0470581	0.531601	FALSE	FALSE	3
MR-link 2	glycine	M32338	asparagine	GCST90200452	-0.169654	0.0408993	3.35247e-05	FALSE	FALSE	1
MR-IVW	glycine	M32338	asparagine	GCST90200452	-0.188066	0.0483024	9.88001e-05	FALSE	FALSE	1
MR-IVW LD	glycine	M32338	asparagine	GCST90200452	-0.188066	0.0483024	9.88001e-05	FALSE	FALSE	1
MR-PCA	glycine	M32338	asparagine	GCST90200452	-0.191626	0.0405737	2.32499e-06	FALSE	FALSE	1
MR-link 2	s-1-pyrroline-5-carboxylate	GCST90200381	1-(1-enyl-stearoyl)-2-arachidonoyl-gpe (p-18:0/20:4)*	GCST90200058	-0.0297025	0.0449488	0.508735	FALSE	FALSE	2
MR-IVW	s-1-pyrroline-5-carboxylate	GCST90200381	1-(1-enyl-stearoyl)-2-arachidonoyl-gpe (p-18:0/20:4)*	GCST90200058	-0.0313594	0.0478664	0.512375	FALSE	FALSE	2
MR-IVW LD	s-1-pyrroline-5-carboxylate	GCST90200381	1-(1-enyl-stearoyl)-2-arachidonoyl-gpe (p-18:0/20:4)*	GCST90200058	-0.0420032	0.0422639	0.320305	FALSE	FALSE	2
MR-PCA	s-1-pyrroline-5-carboxylate	GCST90200381	1-(1-enyl-stearoyl)-2-arachidonoyl-gpe (p-18:0/20:4)*	GCST90200058	-0.0381014	0.0364561	0.295963	FALSE	FALSE	2
MR-link 2	acetoacetate	met-d-Acetoacetate	n-palmitoyl-sphingosine (d18:1/16:0)	GCST90200336	0.692211	0.264493	0.00886727	FALSE	FALSE	5
MR-IVW	acetoacetate	met-d-Acetoacetate	n-palmitoyl-sphingosine (d18:1/16:0)	GCST90200336	0.375286	0.201872	0.0630224	FALSE	FALSE	5
MR-IVW LD	acetoacetate	met-d-Acetoacetate	n-palmitoyl-sphingosine (d18:1/16:0)	GCST90200336	0.375286	0.201872	0.0630224	FALSE	FALSE	5
MR-PCA	acetoacetate	met-d-Acetoacetate	n-palmitoyl-sphingosine (d18:1/16:0)	GCST90200336	0.37849	0.147471	0.0102719	FALSE	FALSE	5
MR-link 2	caffeine	GCST90200436	5-acetylamino-6-formylamino-3-methyluracil	GCST90200680	0.927799	0.156634	3.15447e-09	TRUE	FALSE	2
MR-IVW	caffeine	GCST90200436	5-acetylamino-6-formylamino-3-methyluracil	GCST90200680	0.436216	0.128895	0.000713629	FALSE	FALSE	2
MR-IVW LD	caffeine	GCST90200436	5-acetylamino-6-formylamino-3-methyluracil	GCST90200680	0.436216	0.128895	0.000713629	FALSE	FALSE	2
MR-PCA	caffeine	GCST90200436	5-acetylamino-6-formylamino-3-methyluracil	GCST90200680	0.489661	0.08681	1.69451e-08	TRUE	FALSE	2
MR-link 2	glutamate	bioa_007	pyruvate	met-d-Pyruvate	0.18531	0.131791	0.159697	FALSE	FALSE	1
MR-IVW	glutamate	bioa_007	pyruvate	met-d-Pyruvate	0.196305	0.0844782	0.0201395	FALSE	FALSE	1
MR-IVW LD	glutamate	bioa_007	pyruvate	met-d-Pyruvate	0.196305	0.0844782	0.0201395	FALSE	FALSE	1
MR-PCA	glutamate	bioa_007	pyruvate	met-d-Pyruvate	0.0847305	0.0701405	0.227043	FALSE	FALSE	1
MR-link 2	2-aminobutyrate	M32348	paraxanthine	GCST90199654	-0.0147742	0.104284	0.887339	FALSE	FALSE	2
MR-IVW	2-aminobutyrate	M32348	paraxanthine	GCST90199654	-0.115353	0.0928648	0.214176	FALSE	FALSE	2
MR-IVW LD	2-aminobutyrate	M32348	paraxanthine	GCST90199654	-0.115353	0.0928648	0.214176	FALSE	FALSE	2
MR-PCA	2-aminobutyrate	M32348	paraxanthine	GCST90199654	-0.0831391	0.0795682	0.29608	FALSE	FALSE	2
MR-link 2	biliverdin	M02137	oleamide	M32458	-0.0325869	0.0344869	0.344707	FALSE	FALSE	1
MR-IVW	biliverdin	M02137	oleamide	M32458	-0.0491022	0.0374963	0.190357	FALSE	FALSE	1
MR-IVW LD	biliverdin	M02137	oleamide	M32458	-0.0491022	0.0374963	0.190357	FALSE	FALSE	1
MR-PCA	biliverdin	M02137	oleamide	M32458	-0.046058	0.0340226	0.175817	FALSE	FALSE	1
MR-link 2	n-stearoyl-sphingosine (d18:1/18:0)*	GCST90200341	caffeine	GCST90200436	0.0431222	0.0705994	0.541331	FALSE	FALSE	4
MR-IVW	n-stearoyl-sphingosine (d18:1/18:0)*	GCST90200341	caffeine	GCST90200436	-0.0207832	0.0708473	0.769253	FALSE	FALSE	4
MR-IVW LD	n-stearoyl-sphingosine (d18:1/18:0)*	GCST90200341	caffeine	GCST90200436	-0.0207832	0.0708473	0.769253	FALSE	FALSE	4
MR-PCA	n-stearoyl-sphingosine (d18:1/18:0)*	GCST90200341	caffeine	GCST90200436	-0.0329859	0.0461981	0.475221	FALSE	FALSE	4
MR-link 2	docosapentaenoate (n6 dpa; 22:5n6)	GCST90199796	beta-citrylglutamate	GCST90199911	0.0916236	0.12256	0.454711	FALSE	FALSE	1
MR-IVW	docosapentaenoate (n6 dpa; 22:5n6)	GCST90199796	beta-citrylglutamate	GCST90199911	0.0356939	0.137185	0.794718	FALSE	FALSE	1
MR-IVW LD	docosapentaenoate (n6 dpa; 22:5n6)	GCST90199796	beta-citrylglutamate	GCST90199911	0.0356939	0.137185	0.794718	FALSE	FALSE	1
MR-PCA	docosapentaenoate (n6 dpa; 22:5n6)	GCST90199796	beta-citrylglutamate	GCST90199911	0.0626272	0.093425	0.502636	FALSE	FALSE	1
MR-link 2	flavin adenine dinucleotide (fad)	GCST90200376	kynurenine	M15140	0.0258083	0.0444364	0.561381	FALSE	FALSE	1
MR-IVW	flavin adenine dinucleotide (fad)	GCST90200376	kynurenine	M15140	0.00937873	0.0468936	0.841481	FALSE	FALSE	1
MR-IVW LD	flavin adenine dinucleotide (fad)	GCST90200376	kynurenine	M15140	0.00937873	0.0468936	0.841481	FALSE	FALSE	1
MR-PCA	flavin adenine dinucleotide (fad)	GCST90200376	kynurenine	M15140	-0.00728118	0.0464184	0.875355	FALSE	FALSE	1
MR-link 2	tyrosine	M01299	1-methylnicotinamide	GCST90200406	-0.0886063	0.095022	0.351087	FALSE	FALSE	3
MR-IVW	tyrosine	M01299	1-methylnicotinamide	GCST90200406	-0.0192228	0.0917253	0.834004	FALSE	FALSE	3
MR-IVW LD	tyrosine	M01299	1-methylnicotinamide	GCST90200406	-0.0192228	0.0917253	0.834004	FALSE	FALSE	3
MR-PCA	tyrosine	M01299	1-methylnicotinamide	GCST90200406	-0.00068331	0.0734998	0.992582	FALSE	FALSE	3
MR-link 2	histidine	met-d-His	phenylpyruvate	GCST90200365	0.0747635	0.0789281	0.343519	FALSE	FALSE	14
MR-IVW	histidine	met-d-His	phenylpyruvate	GCST90200365	0.15372	0.101091	0.128358	FALSE	FALSE	14
MR-IVW LD	histidine	met-d-His	phenylpyruvate	GCST90200365	0.100619	0.0883762	0.254898	FALSE	FALSE	14
MR-PCA	histidine	met-d-His	phenylpyruvate	GCST90200365	0.076278	0.0698946	0.275128	FALSE	FALSE	14
MR-link 2	methionine	bioa_013	cortisone	M01769	0.235709	0.143031	0.09936	FALSE	FALSE	4
MR-IVW	methionine	bioa_013	cortisone	M01769	0.152166	0.151222	0.3143	FALSE	FALSE	4
MR-IVW LD	methionine	bioa_013	cortisone	M01769	0.153301	0.153396	0.31761	FALSE	FALSE	4
MR-PCA	methionine	bioa_013	cortisone	M01769	0.177203	0.130698	0.175155	FALSE	FALSE	4
MR-link 2	glutamine	GCST90200419	glucose	M20489	-0.0380115	0.0746089	0.610418	FALSE	FALSE	1
MR-IVW	glutamine	GCST90200419	glucose	M20489	-0.0469822	0.0720393	0.514289	FALSE	FALSE	1
MR-IVW LD	glutamine	GCST90200419	glucose	M20489	-0.0469822	0.0720393	0.514289	FALSE	FALSE	1
MR-PCA	glutamine	GCST90200419	glucose	M20489	-0.0179024	0.0716944	0.802816	FALSE	FALSE	1
MR-link 2	citrate	met-d-Citrate	urea	GCST90200417	-0.0514906	0.0506107	0.30897	FALSE	FALSE	29
MR-IVW	citrate	met-d-Citrate	urea	GCST90200417	-0.0466828	0.0536098	0.383869	FALSE	FALSE	29
MR-IVW LD	citrate	met-d-Citrate	urea	GCST90200417	-0.0431578	0.0524942	0.410995	FALSE	FALSE	29
MR-PCA	citrate	met-d-Citrate	urea	GCST90200417	0.0198026	0.0465158	0.670313	FALSE	FALSE	29
MR-link 2	ornithine	bioa_014	cystine	M31454	-0.0233198	0.192179	0.903418	FALSE	FALSE	9
MR-IVW	ornithine	bioa_014	cystine	M31454	-0.0131752	0.197696	0.946865	FALSE	FALSE	9
MR-IVW LD	ornithine	bioa_014	cystine	M31454	-0.0131752	0.197696	0.946865	FALSE	FALSE	9
MR-PCA	ornithine	bioa_014	cystine	M31454	-0.106435	0.172912	0.538195	FALSE	FALSE	9
MR-link 2	acetoacetate	met-d-Acetoacetate	creatinine	met-d-Creatinine	0.269081	0.0721019	0.000189999	FALSE	FALSE	7
MR-IVW	acetoacetate	met-d-Acetoacetate	creatinine	met-d-Creatinine	0.211331	0.0466406	5.86908e-06	FALSE	FALSE	7
MR-IVW LD	acetoacetate	met-d-Acetoacetate	creatinine	met-d-Creatinine	0.211331	0.0466406	5.86908e-06	FALSE	FALSE	7
MR-PCA	acetoacetate	met-d-Acetoacetate	creatinine	met-d-Creatinine	0.181338	0.0376345	1.44717e-06	FALSE	FALSE	7
MR-link 2	sarcosine	bioa_031	1-methylnicotinamide	GCST90200406	0.211193	0.133926	0.114811	FALSE	FALSE	2
MR-IVW	sarcosine	bioa_031	1-methylnicotinamide	GCST90200406	0.153174	0.103	0.13698	FALSE	FALSE	2
MR-IVW LD	sarcosine	bioa_031	1-methylnicotinamide	GCST90200406	0.14661	0.10722	0.171506	FALSE	FALSE	2
MR-PCA	sarcosine	bioa_031	1-methylnicotinamide	GCST90200406	0.141511	0.0862602	0.100899	FALSE	FALSE	2
MR-link 2	retinol (vitamin a)	GCST90200405	glycerophosphoethanolamine	GCST90199808	0.326939	0.149837	0.0291119	FALSE	FALSE	2
MR-IVW	retinol (vitamin a)	GCST90200405	glycerophosphoethanolamine	GCST90199808	-0.0430681	0.116685	0.712055	FALSE	FALSE	2
MR-IVW LD	retinol (vitamin a)	GCST90200405	glycerophosphoethanolamine	GCST90199808	-0.0430681	0.116685	0.712055	FALSE	FALSE	2
MR-PCA	retinol (vitamin a)	GCST90200405	glycerophosphoethanolamine	GCST90199808	0.134683	0.0700918	0.0546655	FALSE	FALSE	2
MR-link 2	acetone	met-d-Acetone	histidine	GCST90200377	-0.106817	0.155096	0.491003	FALSE	FALSE	11
MR-IVW	acetone	met-d-Acetone	histidine	GCST90200377	0.0178125	0.147983	0.904191	FALSE	FALSE	11
MR-IVW LD	acetone	met-d-Acetone	histidine	GCST90200377	0.0130957	0.141395	0.926207	FALSE	FALSE	11
MR-PCA	acetone	met-d-Acetone	histidine	GCST90200377	-0.0347119	0.104733	0.740319	FALSE	FALSE	11
MR-link 2	eicosapentaenoate (epa; 20:5n3)	GCST90200349	alpha-tocopherol	M01561	0.0709369	0.0815705	0.384498	FALSE	FALSE	1
MR-IVW	eicosapentaenoate (epa; 20:5n3)	GCST90200349	alpha-tocopherol	M01561	0.0630932	0.0814953	0.438816	FALSE	FALSE	1
MR-IVW LD	eicosapentaenoate (epa; 20:5n3)	GCST90200349	alpha-tocopherol	M01561	0.0630932	0.0814953	0.438816	FALSE	FALSE	1
MR-PCA	eicosapentaenoate (epa; 20:5n3)	GCST90200349	alpha-tocopherol	M01561	0.077744	0.0801691	0.332171	FALSE	FALSE	1
MR-link 2	creatinine	met-d-Creatinine	3-hydroxybutyrate (bhba)	met-d-bOHbutyrate	0.14327	0.0186388	1.51015e-14	TRUE	FALSE	61
MR-IVW	creatinine	met-d-Creatinine	3-hydroxybutyrate (bhba)	met-d-bOHbutyrate	0.0842059	0.016548	3.60754e-07	TRUE	FALSE	61
MR-IVW LD	creatinine	met-d-Creatinine	3-hydroxybutyrate (bhba)	met-d-bOHbutyrate	0.0850102	0.0166053	3.06387e-07	TRUE	FALSE	61
MR-PCA	creatinine	met-d-Creatinine	3-hydroxybutyrate (bhba)	met-d-bOHbutyrate	0.0889949	0.0128704	4.68873e-12	TRUE	FALSE	61
MR-link 2	citrulline	M02132	theobromine	GCST90199644	-0.120131	0.130036	0.355577	FALSE	FALSE	1
MR-IVW	citrulline	M02132	theobromine	GCST90199644	-0.103723	0.156985	0.508791	FALSE	FALSE	1
MR-IVW LD	citrulline	M02132	theobromine	GCST90199644	-0.103723	0.156985	0.508791	FALSE	FALSE	1
MR-PCA	citrulline	M02132	theobromine	GCST90199644	-0.106357	0.122676	0.385957	FALSE	FALSE	1
MR-link 2	glutamate	bioa_007	guanidinoacetate	GCST90200384	0.0950798	0.522106	0.855498	FALSE	FALSE	1
MR-IVW	glutamate	bioa_007	guanidinoacetate	GCST90200384	-0.112414	0.337009	0.738708	FALSE	FALSE	1
MR-IVW LD	glutamate	bioa_007	guanidinoacetate	GCST90200384	-0.112414	0.337009	0.738708	FALSE	FALSE	1
MR-PCA	glutamate	bioa_007	guanidinoacetate	GCST90200384	-0.0121182	0.26445	0.96345	FALSE	FALSE	1
MR-link 2	histidine	M00059	pyruvate	GCST90200430	-0.138383	0.15564	0.373936	FALSE	FALSE	1
MR-IVW	histidine	M00059	pyruvate	GCST90200430	-0.075436	0.129601	0.560525	FALSE	FALSE	1
MR-IVW LD	histidine	M00059	pyruvate	GCST90200430	-0.075436	0.129601	0.560525	FALSE	FALSE	1
MR-PCA	histidine	M00059	pyruvate	GCST90200430	-0.119492	0.128136	0.351059	FALSE	FALSE	1
MR-link 2	cystine	M31454	glycerol 3-phosphate	GCST90199638	0.0386467	0.0727692	0.595359	FALSE	FALSE	1
MR-IVW	cystine	M31454	glycerol 3-phosphate	GCST90199638	-0.00411455	0.0726861	0.954858	FALSE	FALSE	1
MR-IVW LD	cystine	M31454	glycerol 3-phosphate	GCST90199638	-0.00411455	0.0726861	0.954858	FALSE	FALSE	1
MR-PCA	cystine	M31454	glycerol 3-phosphate	GCST90199638	0.0512851	0.0582015	0.378229	FALSE	FALSE	1
MR-link 2	n-acetylornithine	M15630	caffeine	GCST90200436	-0.00517839	0.0213271	0.808154	FALSE	FALSE	1
MR-IVW	n-acetylornithine	M15630	caffeine	GCST90200436	0.0130167	0.0243714	0.593274	FALSE	FALSE	1
MR-IVW LD	n-acetylornithine	M15630	caffeine	GCST90200436	0.0130167	0.0243714	0.593274	FALSE	FALSE	1
MR-PCA	n-acetylornithine	M15630	caffeine	GCST90200436	0.00961763	0.0235994	0.683614	FALSE	FALSE	1
MR-link 2	3-(4-hydroxyphenyl)lactate	M32197	phenylalanine	met-d-Phe	0.0148471	0.0371503	0.689415	FALSE	FALSE	1
MR-IVW	3-(4-hydroxyphenyl)lactate	M32197	phenylalanine	met-d-Phe	0.0265794	0.0364209	0.465522	FALSE	FALSE	1
MR-IVW LD	3-(4-hydroxyphenyl)lactate	M32197	phenylalanine	met-d-Phe	0.0265794	0.0364209	0.465522	FALSE	FALSE	1
MR-PCA	3-(4-hydroxyphenyl)lactate	M32197	phenylalanine	met-d-Phe	0.0108623	0.0341354	0.750324	FALSE	FALSE	1
MR-link 2	cystine	M31454	thyroxine	GCST90200293	0.0501539	0.0825114	0.543293	FALSE	FALSE	1
MR-IVW	cystine	M31454	thyroxine	GCST90200293	-0.00661732	0.0724172	0.927193	FALSE	FALSE	1
MR-IVW LD	cystine	M31454	thyroxine	GCST90200293	-0.00661732	0.0724172	0.927193	FALSE	FALSE	1
MR-PCA	cystine	M31454	thyroxine	GCST90200293	-0.00384932	0.0579905	0.947076	FALSE	FALSE	1
MR-link 2	n6,n6,n6-trimethyllysine	GCST90200344	3-(4-hydroxyphenyl)lactate	M32197	0.0760825	0.117657	0.51786	FALSE	FALSE	1
MR-IVW	n6,n6,n6-trimethyllysine	GCST90200344	3-(4-hydroxyphenyl)lactate	M32197	0.110091	0.154127	0.475051	FALSE	FALSE	1
MR-IVW LD	n6,n6,n6-trimethyllysine	GCST90200344	3-(4-hydroxyphenyl)lactate	M32197	0.110091	0.154127	0.475051	FALSE	FALSE	1
MR-PCA	n6,n6,n6-trimethyllysine	GCST90200344	3-(4-hydroxyphenyl)lactate	M32197	0.125938	0.112336	0.262252	FALSE	FALSE	1
MR-link 2	creatine	GCST90200323	asparagine	M34283	-0.0843606	0.0803817	0.293947	FALSE	FALSE	2
MR-IVW	creatine	GCST90200323	asparagine	M34283	-0.1475	0.0872802	0.0910362	FALSE	FALSE	2
MR-IVW LD	creatine	GCST90200323	asparagine	M34283	-0.1475	0.0872802	0.0910362	FALSE	FALSE	2
MR-PCA	creatine	GCST90200323	asparagine	M34283	-0.107898	0.0792332	0.173267	FALSE	FALSE	2
MR-link 2	gluconate	GCST90200373	n-acetylaspartate (naa)	GCST90199665	-0.0182209	0.0879221	0.835823	FALSE	FALSE	1
MR-IVW	gluconate	GCST90200373	n-acetylaspartate (naa)	GCST90199665	0.0155331	0.0582374	0.789685	FALSE	FALSE	1
MR-IVW LD	gluconate	GCST90200373	n-acetylaspartate (naa)	GCST90199665	0.0189182	0.0595998	0.750925	FALSE	FALSE	1
MR-PCA	gluconate	GCST90200373	n-acetylaspartate (naa)	GCST90199665	0.0272688	0.0549706	0.619851	FALSE	FALSE	1
MR-link 2	s-1-pyrroline-5-carboxylate	GCST90200381	lactate	GCST90200408	0.0061129	0.0393115	0.876428	FALSE	FALSE	2
MR-IVW	s-1-pyrroline-5-carboxylate	GCST90200381	lactate	GCST90200408	0.038288	0.0405542	0.345109	FALSE	FALSE	2
MR-IVW LD	s-1-pyrroline-5-carboxylate	GCST90200381	lactate	GCST90200408	0.0365539	0.0423617	0.388192	FALSE	FALSE	2
MR-PCA	s-1-pyrroline-5-carboxylate	GCST90200381	lactate	GCST90200408	0.0243845	0.036537	0.504523	FALSE	FALSE	2
MR-link 2	n-acetylglucosaminylasparagine	GCST90200316	n-acetylornithine	bioa_023	-0.00903863	0.0196225	0.645066	FALSE	FALSE	2
MR-IVW	n-acetylglucosaminylasparagine	GCST90200316	n-acetylornithine	bioa_023	0.00115565	0.0282136	0.967327	FALSE	FALSE	2
MR-IVW LD	n-acetylglucosaminylasparagine	GCST90200316	n-acetylornithine	bioa_023	0.00847667	0.0204339	0.678264	FALSE	FALSE	2
MR-PCA	n-acetylglucosaminylasparagine	GCST90200316	n-acetylornithine	bioa_023	0.00482618	0.0191979	0.801512	FALSE	FALSE	2
MR-link 2	alanine	met-d-Ala	kynurenine	M15140	0.110183	0.097675	0.259294	FALSE	FALSE	22
MR-IVW	alanine	met-d-Ala	kynurenine	M15140	0.169514	0.097577	0.0823468	FALSE	FALSE	22
MR-IVW LD	alanine	met-d-Ala	kynurenine	M15140	0.183512	0.0900968	0.0416669	FALSE	FALSE	22
MR-PCA	alanine	met-d-Ala	kynurenine	M15140	0.110602	0.0837074	0.186402	FALSE	FALSE	22
MR-link 2	cystine	M31454	acetoacetate	GCST90200318	-0.0625156	0.0772646	0.418452	FALSE	FALSE	1
MR-IVW	cystine	M31454	acetoacetate	GCST90200318	0.00836833	0.0793406	0.916	FALSE	FALSE	1
MR-IVW LD	cystine	M31454	acetoacetate	GCST90200318	0.00836833	0.0793406	0.916	FALSE	FALSE	1
MR-PCA	cystine	M31454	acetoacetate	GCST90200318	-0.0183123	0.0635302	0.773159	FALSE	FALSE	1
MR-link 2	arginine	GCST90200372	aspartate	M15996	-0.0497498	0.0898596	0.579826	FALSE	FALSE	3
MR-IVW	arginine	GCST90200372	aspartate	M15996	-0.0291634	0.0818922	0.721751	FALSE	FALSE	3
MR-IVW LD	arginine	GCST90200372	aspartate	M15996	-0.0291634	0.0818922	0.721751	FALSE	FALSE	3
MR-PCA	arginine	GCST90200372	aspartate	M15996	-0.0243349	0.0806143	0.762752	FALSE	FALSE	3
MR-link 2	glucose	met-d-Glucose	bilirubin (z,z)	M27716	-0.0696	0.107627	0.517842	FALSE	FALSE	20
MR-IVW	glucose	met-d-Glucose	bilirubin (z,z)	M27716	0.0179169	0.108332	0.868637	FALSE	FALSE	20
MR-IVW LD	glucose	met-d-Glucose	bilirubin (z,z)	M27716	0.0262064	0.105812	0.80439	FALSE	FALSE	20
MR-PCA	glucose	met-d-Glucose	bilirubin (z,z)	M27716	-0.00919803	0.0984489	0.925562	FALSE	FALSE	20
MR-link 2	creatine	M27718	n-formylanthranilic acid	GCST90199960	0.114937	0.0859705	0.181243	FALSE	FALSE	1
MR-IVW	creatine	M27718	n-formylanthranilic acid	GCST90199960	0.105655	0.117541	0.368719	FALSE	FALSE	1
MR-IVW LD	creatine	M27718	n-formylanthranilic acid	GCST90199960	0.105655	0.117541	0.368719	FALSE	FALSE	1
MR-PCA	creatine	M27718	n-formylanthranilic acid	GCST90199960	0.102641	0.0886191	0.246771	FALSE	FALSE	1
MR-link 2	3-(4-hydroxyphenyl)lactate	GCST90200371	2-hydroxyphenylacetate	GCST90200369	0.0746934	0.101191	0.460426	FALSE	FALSE	2
MR-IVW	3-(4-hydroxyphenyl)lactate	GCST90200371	2-hydroxyphenylacetate	GCST90200369	0.0926184	0.092795	0.318233	FALSE	FALSE	2
MR-IVW LD	3-(4-hydroxyphenyl)lactate	GCST90200371	2-hydroxyphenylacetate	GCST90200369	0.0926184	0.092795	0.318233	FALSE	FALSE	2
MR-PCA	3-(4-hydroxyphenyl)lactate	GCST90200371	2-hydroxyphenylacetate	GCST90200369	-0.000600459	0.0786916	0.993912	FALSE	FALSE	2
MR-link 2	biliverdin	GCST90200706	sphinganine	GCST90200374	-0.0269752	0.026724	0.312782	FALSE	FALSE	2
MR-IVW	biliverdin	GCST90200706	sphinganine	GCST90200374	-0.01906	0.026521	0.47234	FALSE	FALSE	2
MR-IVW LD	biliverdin	GCST90200706	sphinganine	GCST90200374	-0.0239743	0.0272749	0.379407	FALSE	FALSE	2
MR-PCA	biliverdin	GCST90200706	sphinganine	GCST90200374	-0.0126335	0.0273147	0.643711	FALSE	FALSE	2
MR-link 2	5-acetylamino-6-formylamino-3-methyluracil	GCST90200680	theobromine	GCST90199644	0.0257048	0.024704	0.298102	FALSE	FALSE	1
MR-IVW	5-acetylamino-6-formylamino-3-methyluracil	GCST90200680	theobromine	GCST90199644	-0.0181798	0.0241313	0.451227	FALSE	FALSE	1
MR-IVW LD	5-acetylamino-6-formylamino-3-methyluracil	GCST90200680	theobromine	GCST90199644	-0.0179394	0.0254784	0.48137	FALSE	FALSE	1
MR-PCA	5-acetylamino-6-formylamino-3-methyluracil	GCST90200680	theobromine	GCST90199644	-0.0245213	0.0246118	0.319093	FALSE	FALSE	1
MR-link 2	glutamine	bioa_006	glutamate	GCST90200412	-0.00513745	0.0696697	0.941217	FALSE	FALSE	13
MR-IVW	glutamine	bioa_006	glutamate	GCST90200412	-0.0649643	0.0700849	0.353959	FALSE	FALSE	13
MR-IVW LD	glutamine	bioa_006	glutamate	GCST90200412	-0.0649643	0.0700849	0.353959	FALSE	FALSE	13
MR-PCA	glutamine	bioa_006	glutamate	GCST90200412	-0.0202808	0.0669576	0.761973	FALSE	FALSE	13
MR-link 2	cytidine	GCST90200429	creatinine	met-d-Creatinine	0.0299688	0.0423672	0.479343	FALSE	FALSE	1
MR-IVW	cytidine	GCST90200429	creatinine	met-d-Creatinine	-0.0449102	0.0396877	0.257807	FALSE	FALSE	1
MR-IVW LD	cytidine	GCST90200429	creatinine	met-d-Creatinine	-0.0449102	0.0396877	0.257807	FALSE	FALSE	1
MR-PCA	cytidine	GCST90200429	creatinine	met-d-Creatinine	0.0222138	0.0242172	0.359001	FALSE	FALSE	1
MR-link 2	1-methylxanthine	GCST90199763	n-palmitoyl-sphingosine (d18:1/16:0)	GCST90200336	0.0314639	0.0454435	0.488702	FALSE	FALSE	3
MR-IVW	1-methylxanthine	GCST90199763	n-palmitoyl-sphingosine (d18:1/16:0)	GCST90200336	0.0107306	0.049632	0.828829	FALSE	FALSE	3
MR-IVW LD	1-methylxanthine	GCST90199763	n-palmitoyl-sphingosine (d18:1/16:0)	GCST90200336	0.0107306	0.049632	0.828829	FALSE	FALSE	3
MR-PCA	1-methylxanthine	GCST90199763	n-palmitoyl-sphingosine (d18:1/16:0)	GCST90200336	0.0614584	0.0416152	0.139722	FALSE	FALSE	3
MR-link 2	ornithine	bioa_014	glutamate	M32322	0.127998	0.101648	0.207948	FALSE	FALSE	9
MR-IVW	ornithine	bioa_014	glutamate	M32322	0.261318	0.102622	0.0108837	FALSE	FALSE	9
MR-IVW LD	ornithine	bioa_014	glutamate	M32322	0.261318	0.102622	0.0108837	FALSE	FALSE	9
MR-PCA	ornithine	bioa_014	glutamate	M32322	0.153321	0.0897711	0.0876528	FALSE	FALSE	9
MR-link 2	biliverdin	GCST90200706	spermidine	GCST90200423	0.0814355	0.0295222	0.00580761	FALSE	FALSE	2
MR-IVW	biliverdin	GCST90200706	spermidine	GCST90200423	0.0702425	0.0454415	0.122158	FALSE	FALSE	2
MR-IVW LD	biliverdin	GCST90200706	spermidine	GCST90200423	0.0538242	0.0274224	0.0496713	FALSE	FALSE	2
MR-PCA	biliverdin	GCST90200706	spermidine	GCST90200423	0.0459567	0.0274602	0.0942139	FALSE	FALSE	2
MR-link 2	dehydroepiandrosterone sulfate (dhea-s)	M32425	hydroxy-n6,n6,n6-trimethyllysine*	GCST90200240	-0.0393114	0.0912098	0.666469	FALSE	FALSE	2
MR-IVW	dehydroepiandrosterone sulfate (dhea-s)	M32425	hydroxy-n6,n6,n6-trimethyllysine*	GCST90200240	0.0769137	0.0982651	0.433794	FALSE	FALSE	2
MR-IVW LD	dehydroepiandrosterone sulfate (dhea-s)	M32425	hydroxy-n6,n6,n6-trimethyllysine*	GCST90200240	0.0769137	0.0982651	0.433794	FALSE	FALSE	2
MR-PCA	dehydroepiandrosterone sulfate (dhea-s)	M32425	hydroxy-n6,n6,n6-trimethyllysine*	GCST90200240	-0.0242889	0.0809484	0.764136	FALSE	FALSE	2
MR-link 2	asparagine	GCST90200452	alpha-tocopherol	GCST90200302	0.0413081	0.0377916	0.274372	FALSE	FALSE	4
MR-IVW	asparagine	GCST90200452	alpha-tocopherol	GCST90200302	0.0176799	0.0336813	0.599639	FALSE	FALSE	4
MR-IVW LD	asparagine	GCST90200452	alpha-tocopherol	GCST90200302	0.0170945	0.0340756	0.615903	FALSE	FALSE	4
MR-PCA	asparagine	GCST90200452	alpha-tocopherol	GCST90200302	0.0211599	0.0325913	0.516176	FALSE	FALSE	4
MR-link 2	tyrosine	bioa_021	taurochenodeoxycholate	M18494	0.0759866	0.115703	0.51135	FALSE	FALSE	17
MR-IVW	tyrosine	bioa_021	taurochenodeoxycholate	M18494	0.0734808	0.107457	0.494091	FALSE	FALSE	17
MR-IVW LD	tyrosine	bioa_021	taurochenodeoxycholate	M18494	0.070723	0.106917	0.508307	FALSE	FALSE	17
MR-PCA	tyrosine	bioa_021	taurochenodeoxycholate	M18494	0.00707433	0.0966715	0.941664	FALSE	FALSE	17
MR-link 2	arginine	GCST90200372	1-stearoyl-2-oleoyl-gps (18:0/18:1)	GCST90199652	0.00682346	0.0973505	0.944121	FALSE	FALSE	2
MR-IVW	arginine	GCST90200372	1-stearoyl-2-oleoyl-gps (18:0/18:1)	GCST90199652	0.063401	0.0741997	0.392847	FALSE	FALSE	2
MR-IVW LD	arginine	GCST90200372	1-stearoyl-2-oleoyl-gps (18:0/18:1)	GCST90199652	0.0648941	0.0752017	0.388174	FALSE	FALSE	2
MR-PCA	arginine	GCST90200372	1-stearoyl-2-oleoyl-gps (18:0/18:1)	GCST90199652	0.0525992	0.0737936	0.475977	FALSE	FALSE	2
MR-link 2	histidine	bioa_009	glutamate	M32322	0.0331341	0.0993585	0.738772	FALSE	FALSE	10
MR-IVW	histidine	bioa_009	glutamate	M32322	-0.0307248	0.109685	0.779387	FALSE	FALSE	10
MR-IVW LD	histidine	bioa_009	glutamate	M32322	-0.0290347	0.110683	0.793073	FALSE	FALSE	10
MR-PCA	histidine	bioa_009	glutamate	M32322	0.0572152	0.0925079	0.536252	FALSE	FALSE	10
MR-link 2	threonine	GCST90200432	2-hydroxyphenylacetate	GCST90200369	0.239246	0.083918	0.00435894	FALSE	FALSE	4
MR-IVW	threonine	GCST90200432	2-hydroxyphenylacetate	GCST90200369	0.254022	0.0814271	0.00181079	FALSE	FALSE	4
MR-IVW LD	threonine	GCST90200432	2-hydroxyphenylacetate	GCST90200369	0.254022	0.0814271	0.00181079	FALSE	FALSE	4
MR-PCA	threonine	GCST90200432	2-hydroxyphenylacetate	GCST90200369	0.215064	0.0557899	0.000115781	FALSE	FALSE	4
MR-link 2	urate	GCST90200307	tyrosine	GCST90200427	8.89606e-13	1.72603e-07	0.999996	FALSE	FALSE	5
MR-IVW	urate	GCST90200307	tyrosine	GCST90200427	0.0247867	0.04885	0.61187	FALSE	FALSE	5
MR-IVW LD	urate	GCST90200307	tyrosine	GCST90200427	0.0247867	0.04885	0.61187	FALSE	FALSE	5
MR-PCA	urate	GCST90200307	tyrosine	GCST90200427	0.0247633	0.0423919	0.559119	FALSE	FALSE	5
MR-link 2	tryptophan	bioa_020	creatinine	GCST90200366	-0.166139	0.115544	0.150468	FALSE	FALSE	2
MR-IVW	tryptophan	bioa_020	creatinine	GCST90200366	-0.149596	0.118577	0.207095	FALSE	FALSE	2
MR-IVW LD	tryptophan	bioa_020	creatinine	GCST90200366	-0.149596	0.118577	0.207095	FALSE	FALSE	2
MR-PCA	tryptophan	bioa_020	creatinine	GCST90200366	-0.0802556	0.109615	0.464072	FALSE	FALSE	2
MR-link 2	spermidine	GCST90200423	myo-inositol	GCST90200401	0.19561	0.191273	0.306461	FALSE	FALSE	1
MR-IVW	spermidine	GCST90200423	myo-inositol	GCST90200401	0.353063	0.145603	0.0153157	FALSE	FALSE	1
MR-IVW LD	spermidine	GCST90200423	myo-inositol	GCST90200401	0.353063	0.145603	0.0153157	FALSE	FALSE	1
MR-PCA	spermidine	GCST90200423	myo-inositol	GCST90200401	-0.00375679	0.0846157	0.964587	FALSE	FALSE	1
MR-link 2	citrulline	bioa_005	glycerol 3-phosphate	GCST90199638	0.0615114	0.0825659	0.456273	FALSE	FALSE	6
MR-IVW	citrulline	bioa_005	glycerol 3-phosphate	GCST90199638	0.142677	0.0881968	0.105725	FALSE	FALSE	6
MR-IVW LD	citrulline	bioa_005	glycerol 3-phosphate	GCST90199638	0.14287	0.088779	0.107556	FALSE	FALSE	6
MR-PCA	citrulline	bioa_005	glycerol 3-phosphate	GCST90199638	0.0132985	0.0762303	0.861511	FALSE	FALSE	6
MR-link 2	pantothenate	GCST90200279	spermidine	bioa_033	-0.0636421	0.199235	0.749399	FALSE	FALSE	1
MR-IVW	pantothenate	GCST90200279	spermidine	bioa_033	-0.0767825	0.124647	0.537895	FALSE	FALSE	1
MR-IVW LD	pantothenate	GCST90200279	spermidine	bioa_033	-0.0767825	0.124647	0.537895	FALSE	FALSE	1
MR-PCA	pantothenate	GCST90200279	spermidine	bioa_033	-0.0672999	0.0802121	0.401455	FALSE	FALSE	1
MR-link 2	acetylphosphate	M15488	phenylethylamine	bioa_015	0.373615	0.158762	0.0186076	FALSE	FALSE	2
MR-IVW	acetylphosphate	M15488	phenylethylamine	bioa_015	0.192966	0.115814	0.09568	FALSE	FALSE	2
MR-IVW LD	acetylphosphate	M15488	phenylethylamine	bioa_015	0.192966	0.115814	0.09568	FALSE	FALSE	2
MR-PCA	acetylphosphate	M15488	phenylethylamine	bioa_015	0.143318	0.116181	0.217362	FALSE	FALSE	2
MR-link 2	phenylpyruvate	GCST90200365	asparagine	M34283	-0.0270122	0.104907	0.796802	FALSE	FALSE	2
MR-IVW	phenylpyruvate	GCST90200365	asparagine	M34283	-0.011692	0.106688	0.912734	FALSE	FALSE	2
MR-IVW LD	phenylpyruvate	GCST90200365	asparagine	M34283	-0.011692	0.106688	0.912734	FALSE	FALSE	2
MR-PCA	phenylpyruvate	GCST90200365	asparagine	M34283	-0.0282032	0.0984625	0.774544	FALSE	FALSE	2
MR-link 2	acetoacetate	met-d-Acetoacetate	3-aminoisobutyrate	GCST90200310	0.176536	0.222109	0.426719	FALSE	FALSE	5
MR-IVW	acetoacetate	met-d-Acetoacetate	3-aminoisobutyrate	GCST90200310	0.0884956	0.201893	0.661147	FALSE	FALSE	5
MR-IVW LD	acetoacetate	met-d-Acetoacetate	3-aminoisobutyrate	GCST90200310	0.0884956	0.201893	0.661147	FALSE	FALSE	5
MR-PCA	acetoacetate	met-d-Acetoacetate	3-aminoisobutyrate	GCST90200310	0.234135	0.147485	0.112397	FALSE	FALSE	5
MR-link 2	glutamine	GCST90200419	eicosapentaenoate (epa; 20:5n3)	GCST90200349	-0.193807	0.0755702	0.0103296	FALSE	FALSE	1
MR-IVW	glutamine	GCST90200419	eicosapentaenoate (epa; 20:5n3)	GCST90200349	-0.122088	0.0673655	0.0699356	FALSE	FALSE	1
MR-IVW LD	glutamine	GCST90200419	eicosapentaenoate (epa; 20:5n3)	GCST90200349	-0.122088	0.0673655	0.0699356	FALSE	FALSE	1
MR-PCA	glutamine	GCST90200419	eicosapentaenoate (epa; 20:5n3)	GCST90200349	-0.14228	0.0662077	0.0316355	FALSE	FALSE	1
MR-link 2	dehydroepiandrosterone sulfate (dhea-s)	GCST90199673	trans-urocanate	GCST90200416	0.0438066	0.0813599	0.590281	FALSE	FALSE	4
MR-IVW	dehydroepiandrosterone sulfate (dhea-s)	GCST90199673	trans-urocanate	GCST90200416	0.00671848	0.0653163	0.918074	FALSE	FALSE	4
MR-IVW LD	dehydroepiandrosterone sulfate (dhea-s)	GCST90199673	trans-urocanate	GCST90200416	0.00671848	0.0653163	0.918074	FALSE	FALSE	4
MR-PCA	dehydroepiandrosterone sulfate (dhea-s)	GCST90199673	trans-urocanate	GCST90200416	0.0194165	0.0422697	0.645985	FALSE	FALSE	4
MR-link 2	aspartate	GCST90200370	n-palmitoyl-sphingosine (d18:1/16:0)	GCST90200336	0.0741106	0.107465	0.490428	FALSE	FALSE	2
MR-IVW	aspartate	GCST90200370	n-palmitoyl-sphingosine (d18:1/16:0)	GCST90200336	-0.113943	0.0982016	0.245929	FALSE	FALSE	2
MR-IVW LD	aspartate	GCST90200370	n-palmitoyl-sphingosine (d18:1/16:0)	GCST90200336	-0.113943	0.0982016	0.245929	FALSE	FALSE	2
MR-PCA	aspartate	GCST90200370	n-palmitoyl-sphingosine (d18:1/16:0)	GCST90200336	0.0531425	0.0587134	0.365403	FALSE	FALSE	2
MR-link 2	phenylpyruvate	GCST90200365	glycine	GCST90200707	-0.0567925	0.0945108	0.5479	FALSE	FALSE	2
MR-IVW	phenylpyruvate	GCST90200365	glycine	GCST90200707	0.0737838	0.101008	0.465101	FALSE	FALSE	2
MR-IVW LD	phenylpyruvate	GCST90200365	glycine	GCST90200707	0.0737838	0.101008	0.465101	FALSE	FALSE	2
MR-PCA	phenylpyruvate	GCST90200365	glycine	GCST90200707	-0.0491848	0.0718544	0.493656	FALSE	FALSE	2
MR-link 2	3-hydroxybutyrate (bhba)	met-d-bOHbutyrate	methionine sulfoxide	GCST90199625	0.0684163	0.137382	0.618484	FALSE	FALSE	15
MR-IVW	3-hydroxybutyrate (bhba)	met-d-bOHbutyrate	methionine sulfoxide	GCST90199625	0.0347256	0.114141	0.760949	FALSE	FALSE	15
MR-IVW LD	3-hydroxybutyrate (bhba)	met-d-bOHbutyrate	methionine sulfoxide	GCST90199625	0.0351726	0.113946	0.757565	FALSE	FALSE	15
MR-PCA	3-hydroxybutyrate (bhba)	met-d-bOHbutyrate	methionine sulfoxide	GCST90199625	0.0800784	0.0887192	0.366736	FALSE	FALSE	15
MR-link 2	4-acetamidobutanoate	GCST90200311	n-acetyl-aspartyl-glutamate (naag)	GCST90200684	0.0200273	0.0594303	0.736126	FALSE	FALSE	2
MR-IVW	4-acetamidobutanoate	GCST90200311	n-acetyl-aspartyl-glutamate (naag)	GCST90200684	-0.0412782	0.0588362	0.482943	FALSE	FALSE	2
MR-IVW LD	4-acetamidobutanoate	GCST90200311	n-acetyl-aspartyl-glutamate (naag)	GCST90200684	-0.0412782	0.0588362	0.482943	FALSE	FALSE	2
MR-PCA	4-acetamidobutanoate	GCST90200311	n-acetyl-aspartyl-glutamate (naag)	GCST90200684	-0.0201656	0.0533588	0.705487	FALSE	FALSE	2
MR-link 2	3-(4-hydroxyphenyl)lactate	GCST90200371	acetylphosphate	M15488	0.17986	0.105574	0.0884488	FALSE	FALSE	2
MR-IVW	3-(4-hydroxyphenyl)lactate	GCST90200371	acetylphosphate	M15488	0.237872	0.094158	0.0115268	FALSE	FALSE	2
MR-IVW LD	3-(4-hydroxyphenyl)lactate	GCST90200371	acetylphosphate	M15488	0.237872	0.094158	0.0115268	FALSE	FALSE	2
MR-PCA	3-(4-hydroxyphenyl)lactate	GCST90200371	acetylphosphate	M15488	0.205814	0.0910393	0.0237769	FALSE	FALSE	2
MR-link 2	arachidonate (20:4n6)	GCST90200358	4-methyl-2-oxopentanoate	M22116	-0.0543695	0.07853	0.488724	FALSE	FALSE	1
MR-IVW	arachidonate (20:4n6)	GCST90200358	4-methyl-2-oxopentanoate	M22116	-0.062053	0.0695997	0.372623	FALSE	FALSE	1
MR-IVW LD	arachidonate (20:4n6)	GCST90200358	4-methyl-2-oxopentanoate	M22116	-0.0669091	0.0528099	0.205163	FALSE	FALSE	1
MR-PCA	arachidonate (20:4n6)	GCST90200358	4-methyl-2-oxopentanoate	M22116	-0.0700004	0.0522642	0.180455	FALSE	FALSE	1
MR-link 2	alpha-ketoglutaramate*	GCST90199885	hippurate	GCST90199624	-0.0165723	0.0831885	0.842096	FALSE	FALSE	1
MR-IVW	alpha-ketoglutaramate*	GCST90199885	hippurate	GCST90199624	-0.0662523	0.125324	0.597049	FALSE	FALSE	1
MR-IVW LD	alpha-ketoglutaramate*	GCST90199885	hippurate	GCST90199624	-0.0662523	0.125324	0.597049	FALSE	FALSE	1
MR-PCA	alpha-ketoglutaramate*	GCST90199885	hippurate	GCST90199624	-0.0286116	0.067325	0.670853	FALSE	FALSE	1
MR-link 2	glucose	M20489	xanthine	M03147	0.376913	0.209582	0.0721139	FALSE	FALSE	1
MR-IVW	glucose	M20489	xanthine	M03147	0.123973	0.192158	0.518823	FALSE	FALSE	1
MR-IVW LD	glucose	M20489	xanthine	M03147	0.123973	0.192158	0.518823	FALSE	FALSE	1
MR-PCA	glucose	M20489	xanthine	M03147	0.295192	0.149416	0.0481958	FALSE	FALSE	1
MR-link 2	valine	M01649	sarcosine	GCST90200291	0.00853135	0.142183	0.952154	FALSE	FALSE	1
MR-IVW	valine	M01649	sarcosine	GCST90200291	0.102899	0.149772	0.492058	FALSE	FALSE	1
MR-IVW LD	valine	M01649	sarcosine	GCST90200291	0.102899	0.149772	0.492058	FALSE	FALSE	1
MR-PCA	valine	M01649	sarcosine	GCST90200291	0.0840179	0.125076	0.501754	FALSE	FALSE	1
MR-link 2	glycohyocholate	GCST90199935	creatinine	GCST90200366	-0.0286778	0.0842571	0.733585	FALSE	FALSE	4
MR-IVW	glycohyocholate	GCST90199935	creatinine	GCST90200366	-0.0254333	0.0766094	0.739899	FALSE	FALSE	4
MR-IVW LD	glycohyocholate	GCST90199935	creatinine	GCST90200366	-0.0254333	0.0766094	0.739899	FALSE	FALSE	4
MR-PCA	glycohyocholate	GCST90199935	creatinine	GCST90200366	-0.0231856	0.0482853	0.6311	FALSE	FALSE	4
MR-link 2	3-(4-hydroxyphenyl)lactate	M32197	dehydroepiandrosterone sulfate (dhea-s)	M32425	-0.00905911	0.155255	0.95347	FALSE	FALSE	1
MR-IVW	3-(4-hydroxyphenyl)lactate	M32197	dehydroepiandrosterone sulfate (dhea-s)	M32425	0.0529414	0.144118	0.71336	FALSE	FALSE	1
MR-IVW LD	3-(4-hydroxyphenyl)lactate	M32197	dehydroepiandrosterone sulfate (dhea-s)	M32425	0.0529414	0.144118	0.71336	FALSE	FALSE	1
MR-PCA	3-(4-hydroxyphenyl)lactate	M32197	dehydroepiandrosterone sulfate (dhea-s)	M32425	-0.0227583	0.135075	0.8662	FALSE	FALSE	1
MR-link 2	5,6-dihydrothymine	GCST90200339	creatinine	met-d-Creatinine	-0.11199	0.0669557	0.0944075	FALSE	FALSE	1
MR-IVW	5,6-dihydrothymine	GCST90200339	creatinine	met-d-Creatinine	-0.0395742	0.043882	0.367146	FALSE	FALSE	1
MR-IVW LD	5,6-dihydrothymine	GCST90200339	creatinine	met-d-Creatinine	-0.0395742	0.043882	0.367146	FALSE	FALSE	1
MR-PCA	5,6-dihydrothymine	GCST90200339	creatinine	met-d-Creatinine	-0.0664066	0.0285383	0.0199689	FALSE	FALSE	1
MR-link 2	3-(4-hydroxyphenyl)lactate	GCST90200371	tyrosine	met-d-Tyr	-0.0239553	0.0271813	0.378148	FALSE	FALSE	2
MR-IVW	3-(4-hydroxyphenyl)lactate	GCST90200371	tyrosine	met-d-Tyr	0.285258	0.0237922	4.03054e-33	TRUE	FALSE	2
MR-IVW LD	3-(4-hydroxyphenyl)lactate	GCST90200371	tyrosine	met-d-Tyr	0.285258	0.0237922	4.03054e-33	TRUE	FALSE	2
MR-PCA	3-(4-hydroxyphenyl)lactate	GCST90200371	tyrosine	met-d-Tyr	0.379301	0.0201871	9.23528e-79	TRUE	FALSE	2
MR-link 2	uridine	M00606	5-oxoproline	M01494	0.0575914	0.100276	0.565745	FALSE	FALSE	3
MR-IVW	uridine	M00606	5-oxoproline	M01494	0.0580207	0.088821	0.513607	FALSE	FALSE	3
MR-IVW LD	uridine	M00606	5-oxoproline	M01494	0.0580207	0.088821	0.513607	FALSE	FALSE	3
MR-PCA	uridine	M00606	5-oxoproline	M01494	-0.0009675	0.0789981	0.990228	FALSE	FALSE	3
MR-link 2	histidine	met-d-His	glycerol 3-phosphate	GCST90199638	-0.0614116	0.0799388	0.442349	FALSE	FALSE	14
MR-IVW	histidine	met-d-His	glycerol 3-phosphate	GCST90199638	0.0119519	0.100108	0.904966	FALSE	FALSE	14
MR-IVW LD	histidine	met-d-His	glycerol 3-phosphate	GCST90199638	0.000178915	0.0885963	0.998389	FALSE	FALSE	14
MR-PCA	histidine	met-d-His	glycerol 3-phosphate	GCST90199638	-0.0318344	0.0700689	0.649592	FALSE	FALSE	14
MR-link 2	uridine	M00606	choline phosphate	GCST90200363	-0.00172362	0.118016	0.988347	FALSE	FALSE	3
MR-IVW	uridine	M00606	choline phosphate	GCST90200363	0.0161912	0.0963234	0.866511	FALSE	FALSE	3
MR-IVW LD	uridine	M00606	choline phosphate	GCST90200363	0.0161912	0.0963234	0.866511	FALSE	FALSE	3
MR-PCA	uridine	M00606	choline phosphate	GCST90200363	-0.0150254	0.0745299	0.840228	FALSE	FALSE	3
MR-link 2	tyrosine	GCST90200427	alpha-ketoglutaramate*	GCST90199885	-0.11369	0.0986188	0.248985	FALSE	FALSE	2
MR-IVW	tyrosine	GCST90200427	alpha-ketoglutaramate*	GCST90199885	-0.262262	0.097284	0.00702117	FALSE	FALSE	2
MR-IVW LD	tyrosine	GCST90200427	alpha-ketoglutaramate*	GCST90199885	-0.262262	0.097284	0.00702117	FALSE	FALSE	2
MR-PCA	tyrosine	GCST90200427	alpha-ketoglutaramate*	GCST90199885	-0.0605648	0.0719173	0.399706	FALSE	FALSE	2
MR-link 2	threonine	bioa_019	taurochenodeoxycholate	GCST90200337	0.1359	0.0843655	0.107212	FALSE	FALSE	8
MR-IVW	threonine	bioa_019	taurochenodeoxycholate	GCST90200337	0.164459	0.0825327	0.0462994	FALSE	FALSE	8
MR-IVW LD	threonine	bioa_019	taurochenodeoxycholate	GCST90200337	0.166618	0.083252	0.0453524	FALSE	FALSE	8
MR-PCA	threonine	bioa_019	taurochenodeoxycholate	GCST90200337	0.148126	0.0761058	0.0516168	FALSE	FALSE	8
MR-link 2	1-methylxanthine	GCST90199763	3-(4-hydroxyphenyl)lactate	GCST90200371	0.134957	0.0522469	0.00979269	FALSE	FALSE	3
MR-IVW	1-methylxanthine	GCST90199763	3-(4-hydroxyphenyl)lactate	GCST90200371	0.095325	0.0496369	0.0548015	FALSE	FALSE	3
MR-IVW LD	1-methylxanthine	GCST90199763	3-(4-hydroxyphenyl)lactate	GCST90200371	0.095325	0.0496369	0.0548015	FALSE	FALSE	3
MR-PCA	1-methylxanthine	GCST90199763	3-(4-hydroxyphenyl)lactate	GCST90200371	0.083666	0.0416263	0.0444384	FALSE	FALSE	3
MR-link 2	pantothenate	M01508	glucose	M20489	-0.271883	0.220047	0.216619	FALSE	FALSE	1
MR-IVW	pantothenate	M01508	glucose	M20489	-0.306888	0.158094	0.0522369	FALSE	FALSE	1
MR-IVW LD	pantothenate	M01508	glucose	M20489	-0.306888	0.158094	0.0522369	FALSE	FALSE	1
MR-PCA	pantothenate	M01508	glucose	M20489	-0.306591	0.1717	0.0741611	FALSE	FALSE	1
MR-link 2	tyrosine	met-d-Tyr	threonine	GCST90200432	-0.00232555	0.063618	0.97084	FALSE	FALSE	28
MR-IVW	tyrosine	met-d-Tyr	threonine	GCST90200432	0.171166	0.0642333	0.00770461	FALSE	FALSE	28
MR-IVW LD	tyrosine	met-d-Tyr	threonine	GCST90200432	0.128939	0.0586314	0.0278681	FALSE	FALSE	28
MR-PCA	tyrosine	met-d-Tyr	threonine	GCST90200432	0.0221959	0.0540213	0.681166	FALSE	FALSE	28
MR-link 2	alpha-ketoglutarate	GCST90200455	glycerol	M15122	-0.00925532	0.107405	0.93133	FALSE	FALSE	1
MR-IVW	alpha-ketoglutarate	GCST90200455	glycerol	M15122	-0.0899121	0.106391	0.39805	FALSE	FALSE	1
MR-IVW LD	alpha-ketoglutarate	GCST90200455	glycerol	M15122	-0.0930227	0.111204	0.402873	FALSE	FALSE	1
MR-PCA	alpha-ketoglutarate	GCST90200455	glycerol	M15122	-0.0676646	0.0984613	0.491944	FALSE	FALSE	1
MR-link 2	citrate	met-d-Citrate	paraxanthine	GCST90199654	-0.0617275	0.052108	0.236173	FALSE	FALSE	29
MR-IVW	citrate	met-d-Citrate	paraxanthine	GCST90199654	-0.0354003	0.0553094	0.522146	FALSE	FALSE	29
MR-IVW LD	citrate	met-d-Citrate	paraxanthine	GCST90199654	-0.0378889	0.0538113	0.481367	FALSE	FALSE	29
MR-PCA	citrate	met-d-Citrate	paraxanthine	GCST90199654	-0.0559406	0.047688	0.240774	FALSE	FALSE	29
MR-link 2	acetylphosphate	M15488	spermidine	GCST90200423	-0.112976	0.184772	0.540912	FALSE	FALSE	2
MR-IVW	acetylphosphate	M15488	spermidine	GCST90200423	-0.204716	0.125062	0.101648	FALSE	FALSE	2
MR-IVW LD	acetylphosphate	M15488	spermidine	GCST90200423	-0.204716	0.125062	0.101648	FALSE	FALSE	2
MR-PCA	acetylphosphate	M15488	spermidine	GCST90200423	-0.0937935	0.119474	0.432423	FALSE	FALSE	2
MR-link 2	glycochenodeoxycholate	M32346	n-acetylaspartate (naa)	GCST90199665	-0.165696	0.247967	0.503996	FALSE	FALSE	1
MR-IVW	glycochenodeoxycholate	M32346	n-acetylaspartate (naa)	GCST90199665	0.0236552	0.153677	0.877666	FALSE	FALSE	1
MR-IVW LD	glycochenodeoxycholate	M32346	n-acetylaspartate (naa)	GCST90199665	0.0236552	0.153677	0.877666	FALSE	FALSE	1
MR-PCA	glycochenodeoxycholate	M32346	n-acetylaspartate (naa)	GCST90199665	-0.0456023	0.152258	0.764553	FALSE	FALSE	1
MR-link 2	choline	GCST90200327	histidine	M00059	-0.139148	0.141091	0.324021	FALSE	FALSE	1
MR-IVW	choline	GCST90200327	histidine	M00059	-0.274503	0.183002	0.133614	FALSE	FALSE	1
MR-IVW LD	choline	GCST90200327	histidine	M00059	-0.274503	0.183002	0.133614	FALSE	FALSE	1
MR-PCA	choline	GCST90200327	histidine	M00059	-0.140882	0.123738	0.254891	FALSE	FALSE	1
MR-link 2	valine	M01649	citrate	GCST90200304	-0.0528262	0.145192	0.71598	FALSE	FALSE	1
MR-IVW	valine	M01649	citrate	GCST90200304	0.0444201	0.149439	0.766279	FALSE	FALSE	1
MR-IVW LD	valine	M01649	citrate	GCST90200304	0.0444201	0.149439	0.766279	FALSE	FALSE	1
MR-PCA	valine	M01649	citrate	GCST90200304	-0.0212446	0.124797	0.864827	FALSE	FALSE	1
MR-link 2	1-methylxanthine	GCST90199763	mannose	GCST90200435	0.040266	0.0480516	0.402045	FALSE	FALSE	3
MR-IVW	1-methylxanthine	GCST90199763	mannose	GCST90200435	0.00185221	0.0497968	0.970329	FALSE	FALSE	3
MR-IVW LD	1-methylxanthine	GCST90199763	mannose	GCST90200435	0.00185221	0.0497968	0.970329	FALSE	FALSE	3
MR-PCA	1-methylxanthine	GCST90199763	mannose	GCST90200435	0.00400937	0.041751	0.923496	FALSE	FALSE	3
MR-link 2	urate	GCST90200307	s-1-pyrroline-5-carboxylate	GCST90200381	5.42817e-14	2.45734e-08	0.999998	FALSE	FALSE	5
MR-IVW	urate	GCST90200307	s-1-pyrroline-5-carboxylate	GCST90200381	0.0402386	0.048908	0.410656	FALSE	FALSE	5
MR-IVW LD	urate	GCST90200307	s-1-pyrroline-5-carboxylate	GCST90200381	0.0402386	0.048908	0.410656	FALSE	FALSE	5
MR-PCA	urate	GCST90200307	s-1-pyrroline-5-carboxylate	GCST90200381	-0.0309223	0.0424438	0.466279	FALSE	FALSE	5
MR-link 2	sulfate*	GCST90199896	methionine	bioa_013	-0.161553	0.102543	0.115149	FALSE	FALSE	1
MR-IVW	sulfate*	GCST90199896	methionine	bioa_013	-0.191527	0.0888755	0.0311618	FALSE	FALSE	1
MR-IVW LD	sulfate*	GCST90199896	methionine	bioa_013	-0.191527	0.0888755	0.0311618	FALSE	FALSE	1
MR-PCA	sulfate*	GCST90199896	methionine	bioa_013	-0.1801	0.0915665	0.0491974	FALSE	FALSE	1
MR-link 2	betaine	GCST90200425	alanine	met-d-Ala	0.0316473	0.0117678	0.00715969	FALSE	FALSE	6
MR-IVW	betaine	GCST90200425	alanine	met-d-Ala	0.0351398	0.0104023	0.000729943	FALSE	FALSE	6
MR-IVW LD	betaine	GCST90200425	alanine	met-d-Ala	0.0375998	0.0104751	0.000331384	FALSE	FALSE	6
MR-PCA	betaine	GCST90200425	alanine	met-d-Ala	0.030795	0.0088366	0.000492261	FALSE	FALSE	6
MR-link 2	sulfate*	GCST90199896	3-methyl-2-oxovalerate	GCST90199631	0.324715	0.148576	0.0288515	FALSE	FALSE	1
MR-IVW	sulfate*	GCST90199896	3-methyl-2-oxovalerate	GCST90199631	0.164711	0.172119	0.338588	FALSE	FALSE	1
MR-IVW LD	sulfate*	GCST90199896	3-methyl-2-oxovalerate	GCST90199631	0.164711	0.172119	0.338588	FALSE	FALSE	1
MR-PCA	sulfate*	GCST90199896	3-methyl-2-oxovalerate	GCST90199631	0.225371	0.105748	0.0330712	FALSE	FALSE	1
MR-link 2	phosphoethanolamine	GCST90200281	5-acetylamino-6-formylamino-3-methyluracil	GCST90200680	-0.0253481	0.107492	0.813577	FALSE	FALSE	2
MR-IVW	phosphoethanolamine	GCST90200281	5-acetylamino-6-formylamino-3-methyluracil	GCST90200680	0.175471	0.129574	0.175668	FALSE	FALSE	2
MR-IVW LD	phosphoethanolamine	GCST90200281	5-acetylamino-6-formylamino-3-methyluracil	GCST90200680	0.175471	0.129574	0.175668	FALSE	FALSE	2
MR-PCA	phosphoethanolamine	GCST90200281	5-acetylamino-6-formylamino-3-methyluracil	GCST90200680	0.0181326	0.0684611	0.791117	FALSE	FALSE	2
MR-link 2	acetoacetate	met-d-Acetoacetate	n-stearoyl-sphingosine (d18:1/18:0)*	GCST90200341	0.909789	0.243175	0.000183074	FALSE	FALSE	5
MR-IVW	acetoacetate	met-d-Acetoacetate	n-stearoyl-sphingosine (d18:1/18:0)*	GCST90200341	0.654194	0.202015	0.00120227	FALSE	FALSE	5
MR-IVW LD	acetoacetate	met-d-Acetoacetate	n-stearoyl-sphingosine (d18:1/18:0)*	GCST90200341	0.654194	0.202015	0.00120227	FALSE	FALSE	5
MR-PCA	acetoacetate	met-d-Acetoacetate	n-stearoyl-sphingosine (d18:1/18:0)*	GCST90200341	0.486166	0.147577	0.000986576	FALSE	FALSE	5
MR-link 2	methionine	bioa_013	histidine	GCST90200377	0.385909	0.160888	0.0164568	FALSE	FALSE	3
MR-IVW	methionine	bioa_013	histidine	GCST90200377	0.543753	0.175129	0.00190358	FALSE	FALSE	3
MR-IVW LD	methionine	bioa_013	histidine	GCST90200377	0.543753	0.175129	0.00190358	FALSE	FALSE	3
MR-PCA	methionine	bioa_013	histidine	GCST90200377	0.389862	0.135998	0.00414819	FALSE	FALSE	3
MR-link 2	phosphoethanolamine	GCST90200281	glutamate	bioa_007	0.0119611	0.0722601	0.868528	FALSE	FALSE	1
MR-IVW	phosphoethanolamine	GCST90200281	glutamate	bioa_007	0.0897868	0.0876824	0.305835	FALSE	FALSE	1
MR-IVW LD	phosphoethanolamine	GCST90200281	glutamate	bioa_007	0.0897868	0.0876824	0.305835	FALSE	FALSE	1
MR-PCA	phosphoethanolamine	GCST90200281	glutamate	bioa_007	0.0340747	0.052068	0.512836	FALSE	FALSE	1
MR-link 2	histidine	bioa_009	phenylpyruvate	GCST90200365	-0.0519556	0.101072	0.607219	FALSE	FALSE	8
MR-IVW	histidine	bioa_009	phenylpyruvate	GCST90200365	0.0684617	0.117797	0.561116	FALSE	FALSE	8
MR-IVW LD	histidine	bioa_009	phenylpyruvate	GCST90200365	0.0744132	0.119187	0.532405	FALSE	FALSE	8
MR-PCA	histidine	bioa_009	phenylpyruvate	GCST90200365	-0.0207634	0.0948328	0.826691	FALSE	FALSE	8
MR-link 2	citrate	GCST90200304	phenylethylamine	bioa_015	0.0268181	0.0613207	0.661863	FALSE	FALSE	3
MR-IVW	citrate	GCST90200304	phenylethylamine	bioa_015	-0.051057	0.0691147	0.460072	FALSE	FALSE	3
MR-IVW LD	citrate	GCST90200304	phenylethylamine	bioa_015	-0.0632129	0.0631422	0.316769	FALSE	FALSE	3
MR-PCA	citrate	GCST90200304	phenylethylamine	bioa_015	0.00308177	0.0435076	0.943531	FALSE	FALSE	3
MR-link 2	1-methylxanthine	GCST90199763	3-aminoisobutyrate	GCST90200310	-0.0548942	0.0461919	0.234678	FALSE	FALSE	3
MR-IVW	1-methylxanthine	GCST90199763	3-aminoisobutyrate	GCST90200310	-0.0283298	0.0496343	0.568155	FALSE	FALSE	3
MR-IVW LD	1-methylxanthine	GCST90199763	3-aminoisobutyrate	GCST90200310	-0.0283298	0.0496343	0.568155	FALSE	FALSE	3
MR-PCA	1-methylxanthine	GCST90199763	3-aminoisobutyrate	GCST90200310	-0.0449438	0.041618	0.280181	FALSE	FALSE	3
MR-link 2	spermidine	bioa_033	cystine	M31454	0.233595	0.175891	0.184155	FALSE	FALSE	1
MR-IVW	spermidine	bioa_033	cystine	M31454	0.246071	0.169788	0.147258	FALSE	FALSE	1
MR-IVW LD	spermidine	bioa_033	cystine	M31454	0.241378	0.17457	0.166756	FALSE	FALSE	1
MR-PCA	spermidine	bioa_033	cystine	M31454	0.219758	0.168187	0.191339	FALSE	FALSE	1
MR-link 2	tryptophan	GCST90200441	glycine	met-d-Gly	-0.010649	0.0356602	0.765227	FALSE	FALSE	2
MR-IVW	tryptophan	GCST90200441	glycine	met-d-Gly	0.00875548	0.0307363	0.775753	FALSE	FALSE	2
MR-IVW LD	tryptophan	GCST90200441	glycine	met-d-Gly	0.00875548	0.0307363	0.775753	FALSE	FALSE	2
MR-PCA	tryptophan	GCST90200441	glycine	met-d-Gly	-0.00215835	0.0178093	0.903539	FALSE	FALSE	2
MR-link 2	kynurenate	GCST90200454	creatinine	bioa_026	0.0359104	0.0213399	0.0924163	FALSE	FALSE	3
MR-IVW	kynurenate	GCST90200454	creatinine	bioa_026	0.0141472	0.0208475	0.497388	FALSE	FALSE	3
MR-IVW LD	kynurenate	GCST90200454	creatinine	bioa_026	0.0141472	0.0208475	0.497388	FALSE	FALSE	3
MR-PCA	kynurenate	GCST90200454	creatinine	bioa_026	0.0201525	0.0183263	0.271484	FALSE	FALSE	3
MR-link 2	gluconate	GCST90200373	2-aminobutyrate	GCST90200305	-0.0551125	0.0853222	0.518322	FALSE	FALSE	1
MR-IVW	gluconate	GCST90200373	2-aminobutyrate	GCST90200305	0.07778	0.0579017	0.179171	FALSE	FALSE	1
MR-IVW LD	gluconate	GCST90200373	2-aminobutyrate	GCST90200305	0.0752375	0.0592562	0.204192	FALSE	FALSE	1
MR-PCA	gluconate	GCST90200373	2-aminobutyrate	GCST90200305	-0.0376376	0.0546521	0.491027	FALSE	FALSE	1
MR-link 2	n-stearoyl-sphingosine (d18:1/18:0)*	GCST90200341	xanthine	M03147	-0.0432335	0.123497	0.72628	FALSE	FALSE	3
MR-IVW	n-stearoyl-sphingosine (d18:1/18:0)*	GCST90200341	xanthine	M03147	-0.0593056	0.109272	0.587313	FALSE	FALSE	3
MR-IVW LD	n-stearoyl-sphingosine (d18:1/18:0)*	GCST90200341	xanthine	M03147	-0.0593056	0.109272	0.587313	FALSE	FALSE	3
MR-PCA	n-stearoyl-sphingosine (d18:1/18:0)*	GCST90200341	xanthine	M03147	-0.0193527	0.0966599	0.841313	FALSE	FALSE	3
MR-link 2	histidine	M00059	urate	M01604	-2.84641	0.616163	3.84521e-06	FALSE	FALSE	1
MR-IVW	histidine	M00059	urate	M01604	-2.57806	0.132408	1.95019e-84	TRUE	FALSE	1
MR-IVW LD	histidine	M00059	urate	M01604	-2.57806	0.132408	1.95019e-84	TRUE	FALSE	1
MR-PCA	histidine	M00059	urate	M01604	-2.65961	0.130353	1.5679e-92	TRUE	FALSE	1
MR-link 2	eicosapentaenoate (epa; 20:5n3)	GCST90200349	glycine	GCST90200707	0.0294261	0.0815529	0.718232	FALSE	FALSE	1
MR-IVW	eicosapentaenoate (epa; 20:5n3)	GCST90200349	glycine	GCST90200707	0.0597247	0.0777972	0.442667	FALSE	FALSE	1
MR-IVW LD	eicosapentaenoate (epa; 20:5n3)	GCST90200349	glycine	GCST90200707	0.0597247	0.0777972	0.442667	FALSE	FALSE	1
MR-PCA	eicosapentaenoate (epa; 20:5n3)	GCST90200349	glycine	GCST90200707	0.0685994	0.0738698	0.353069	FALSE	FALSE	1
MR-link 2	1-methylxanthine	GCST90199763	paraxanthine	M18254	0.00461536	0.0525422	0.930003	FALSE	FALSE	3
MR-IVW	1-methylxanthine	GCST90199763	paraxanthine	M18254	-0.0496853	0.0569937	0.383335	FALSE	FALSE	3
MR-IVW LD	1-methylxanthine	GCST90199763	paraxanthine	M18254	-0.0510081	0.0581409	0.380313	FALSE	FALSE	3
MR-PCA	1-methylxanthine	GCST90199763	paraxanthine	M18254	-0.0086259	0.0498217	0.862545	FALSE	FALSE	3
MR-link 2	s-1-pyrroline-5-carboxylate	GCST90200381	alpha-ketoglutaramate*	GCST90199885	0.0538865	0.0503693	0.284696	FALSE	FALSE	2
MR-IVW	s-1-pyrroline-5-carboxylate	GCST90200381	alpha-ketoglutaramate*	GCST90199885	-0.0472229	0.0405713	0.244445	FALSE	FALSE	2
MR-IVW LD	s-1-pyrroline-5-carboxylate	GCST90200381	alpha-ketoglutaramate*	GCST90199885	-0.0489483	0.0423795	0.248091	FALSE	FALSE	2
MR-PCA	s-1-pyrroline-5-carboxylate	GCST90200381	alpha-ketoglutaramate*	GCST90199885	-0.0366135	0.0365544	0.316529	FALSE	FALSE	2
MR-link 2	acetate	met-d-Acetate	pyruvate	GCST90200430	-0.236831	0.169417	0.162137	FALSE	FALSE	9
MR-IVW	acetate	met-d-Acetate	pyruvate	GCST90200430	-0.0341539	0.153686	0.824134	FALSE	FALSE	9
MR-IVW LD	acetate	met-d-Acetate	pyruvate	GCST90200430	-0.0377779	0.154697	0.807072	FALSE	FALSE	9
MR-PCA	acetate	met-d-Acetate	pyruvate	GCST90200430	-0.0991201	0.1174	0.398505	FALSE	FALSE	9
MR-link 2	acetone	met-d-Acetone	oleamide	M32458	-0.030323	0.192717	0.874973	FALSE	FALSE	7
MR-IVW	acetone	met-d-Acetone	oleamide	M32458	-0.160582	0.187348	0.391374	FALSE	FALSE	7
MR-IVW LD	acetone	met-d-Acetone	oleamide	M32458	-0.0530325	0.176464	0.763774	FALSE	FALSE	7
MR-PCA	acetone	met-d-Acetone	oleamide	M32458	-0.110658	0.171946	0.51986	FALSE	FALSE	7
MR-link 2	glutamate	GCST90200412	n-stearoyl-sphingosine (d18:1/18:0)*	GCST90200341	0.61909	0.191408	0.00121898	FALSE	FALSE	1
MR-IVW	glutamate	GCST90200412	n-stearoyl-sphingosine (d18:1/18:0)*	GCST90200341	0.180965	0.155322	0.243981	FALSE	FALSE	1
MR-IVW LD	glutamate	GCST90200412	n-stearoyl-sphingosine (d18:1/18:0)*	GCST90200341	0.180965	0.155322	0.243981	FALSE	FALSE	1
MR-PCA	glutamate	GCST90200412	n-stearoyl-sphingosine (d18:1/18:0)*	GCST90200341	0.310482	0.0847974	0.000250786	FALSE	FALSE	1
MR-link 2	pantothenate	M01508	hypoxanthine	M03127	-0.240154	0.197476	0.22394	FALSE	FALSE	1
MR-IVW	pantothenate	M01508	hypoxanthine	M03127	-0.17868	0.162436	0.271332	FALSE	FALSE	1
MR-IVW LD	pantothenate	M01508	hypoxanthine	M03127	-0.17868	0.162436	0.271332	FALSE	FALSE	1
MR-PCA	pantothenate	M01508	hypoxanthine	M03127	-0.188775	0.176402	0.284556	FALSE	FALSE	1
MR-link 2	glycine	M32338	cytidine	GCST90200429	-0.0553018	0.0369296	0.134264	FALSE	FALSE	1
MR-IVW	glycine	M32338	cytidine	GCST90200429	-0.067762	0.0501562	0.176689	FALSE	FALSE	1
MR-IVW LD	glycine	M32338	cytidine	GCST90200429	-0.067762	0.0501562	0.176689	FALSE	FALSE	1
MR-PCA	glycine	M32338	cytidine	GCST90200429	-0.0552005	0.0421405	0.190224	FALSE	FALSE	1
MR-link 2	phenylalanine	GCST90200396	heme	M32593	0.0606426	0.143038	0.671595	FALSE	FALSE	1
MR-IVW	phenylalanine	GCST90200396	heme	M32593	0.0958703	0.146469	0.51276	FALSE	FALSE	1
MR-IVW LD	phenylalanine	GCST90200396	heme	M32593	0.0958703	0.146469	0.51276	FALSE	FALSE	1
MR-PCA	phenylalanine	GCST90200396	heme	M32593	0.0505568	0.116293	0.663755	FALSE	FALSE	1
MR-link 2	n-acetylornithine	bioa_023	n-acetylaspartate (naa)	GCST90199665	-0.0609118	0.0229481	0.00794668	FALSE	FALSE	3
MR-IVW	n-acetylornithine	bioa_023	n-acetylaspartate (naa)	GCST90199665	-0.0701288	0.0349144	0.0445804	FALSE	FALSE	3
MR-IVW LD	n-acetylornithine	bioa_023	n-acetylaspartate (naa)	GCST90199665	-0.0644883	0.0311856	0.038651	FALSE	FALSE	3
MR-PCA	n-acetylornithine	bioa_023	n-acetylaspartate (naa)	GCST90199665	-0.0655099	0.0238003	0.00591452	FALSE	FALSE	3
MR-link 2	5,6-dihydrothymine	GCST90200339	3-aminoisobutyrate	GCST90200310	0.575357	0.158678	0.000287919	FALSE	FALSE	1
MR-IVW	5,6-dihydrothymine	GCST90200339	3-aminoisobutyrate	GCST90200310	0.564555	0.160011	0.000418363	FALSE	FALSE	1
MR-IVW LD	5,6-dihydrothymine	GCST90200339	3-aminoisobutyrate	GCST90200310	0.564555	0.160011	0.000418363	FALSE	FALSE	1
MR-PCA	5,6-dihydrothymine	GCST90200339	3-aminoisobutyrate	GCST90200310	0.263922	0.10303	0.010419	FALSE	FALSE	1
MR-link 2	tryptophan	M00054	trans-urocanate	GCST90200416	0.0296345	0.0785828	0.70609	FALSE	FALSE	7
MR-IVW	tryptophan	M00054	trans-urocanate	GCST90200416	0.0261263	0.0620254	0.673595	FALSE	FALSE	7
MR-IVW LD	tryptophan	M00054	trans-urocanate	GCST90200416	0.0261263	0.0620254	0.673595	FALSE	FALSE	7
MR-PCA	tryptophan	M00054	trans-urocanate	GCST90200416	0.0597	0.0511475	0.243125	FALSE	FALSE	7
MR-link 2	citrulline	GCST90200403	phenylpyruvate	GCST90200365	0.158482	0.102285	0.121284	FALSE	FALSE	2
MR-IVW	citrulline	GCST90200403	phenylpyruvate	GCST90200365	0.0274808	0.0898541	0.759728	FALSE	FALSE	2
MR-IVW LD	citrulline	GCST90200403	phenylpyruvate	GCST90200365	0.0243737	0.0916858	0.790363	FALSE	FALSE	2
MR-PCA	citrulline	GCST90200403	phenylpyruvate	GCST90200365	0.0497751	0.0664486	0.453811	FALSE	FALSE	2
MR-link 2	histidine	GCST90200377	phenylethylamine	bioa_015	0.066884	0.130584	0.608517	FALSE	FALSE	2
MR-IVW	histidine	GCST90200377	phenylethylamine	bioa_015	0.0694672	0.10873	0.522889	FALSE	FALSE	2
MR-IVW LD	histidine	GCST90200377	phenylethylamine	bioa_015	0.0694672	0.10873	0.522889	FALSE	FALSE	2
MR-PCA	histidine	GCST90200377	phenylethylamine	bioa_015	-0.0072512	0.0671518	0.91401	FALSE	FALSE	2
MR-link 2	glycochenodeoxycholate	M32346	uridine	M00606	-0.219484	0.239462	0.359368	FALSE	FALSE	1
MR-IVW	glycochenodeoxycholate	M32346	uridine	M00606	-0.155529	0.16175	0.336281	FALSE	FALSE	1
MR-IVW LD	glycochenodeoxycholate	M32346	uridine	M00606	-0.155529	0.16175	0.336281	FALSE	FALSE	1
MR-PCA	glycochenodeoxycholate	M32346	uridine	M00606	-0.172524	0.16033	0.281904	FALSE	FALSE	1
MR-link 2	5-oxoproline	M01494	n-palmitoyl-sphinganine (d18:0/16:0)	GCST90200064	-0.0140527	0.0615679	0.819454	FALSE	FALSE	1
MR-IVW	5-oxoproline	M01494	n-palmitoyl-sphinganine (d18:0/16:0)	GCST90200064	-0.00891961	0.0485974	0.854374	FALSE	FALSE	1
MR-IVW LD	5-oxoproline	M01494	n-palmitoyl-sphinganine (d18:0/16:0)	GCST90200064	-0.00891961	0.0485974	0.854374	FALSE	FALSE	1
MR-PCA	5-oxoproline	M01494	n-palmitoyl-sphinganine (d18:0/16:0)	GCST90200064	-0.041607	0.0458349	0.364006	FALSE	FALSE	1
MR-link 2	retinol (vitamin a)	GCST90200405	tyrosine	GCST90200427	-0.310319	0.147581	0.0354914	FALSE	FALSE	2
MR-IVW	retinol (vitamin a)	GCST90200405	tyrosine	GCST90200427	-0.104452	0.116534	0.370082	FALSE	FALSE	2
MR-IVW LD	retinol (vitamin a)	GCST90200405	tyrosine	GCST90200427	-0.104452	0.116534	0.370082	FALSE	FALSE	2
MR-PCA	retinol (vitamin a)	GCST90200405	tyrosine	GCST90200427	-0.128355	0.0700035	0.0667216	FALSE	FALSE	2
MR-link 2	histidine	met-d-His	phenylalanine	bioa_016	0.0710884	0.034238	0.0378663	FALSE	FALSE	12
MR-IVW	histidine	met-d-His	phenylalanine	bioa_016	0.152749	0.0372701	4.15938e-05	FALSE	FALSE	12
MR-IVW LD	histidine	met-d-His	phenylalanine	bioa_016	0.155276	0.0375903	3.61598e-05	FALSE	FALSE	12
MR-PCA	histidine	met-d-His	phenylalanine	bioa_016	0.0736618	0.0303304	0.0151553	FALSE	FALSE	12
MR-link 2	cytidine	GCST90200429	n-stearoyl-sphingosine (d18:1/18:0)*	GCST90200341	-0.100882	0.130899	0.440895	FALSE	FALSE	1
MR-IVW	cytidine	GCST90200429	n-stearoyl-sphingosine (d18:1/18:0)*	GCST90200341	0.0731478	0.14492	0.613738	FALSE	FALSE	1
MR-IVW LD	cytidine	GCST90200429	n-stearoyl-sphingosine (d18:1/18:0)*	GCST90200341	0.0731478	0.14492	0.613738	FALSE	FALSE	1
MR-PCA	cytidine	GCST90200429	n-stearoyl-sphingosine (d18:1/18:0)*	GCST90200341	-0.0821526	0.0887013	0.354357	FALSE	FALSE	1
MR-link 2	dehydroepiandrosterone sulfate (dhea-s)	M32425	adenosine 5'-monophosphate (amp)	GCST90200356	-0.0270369	0.0857797	0.752617	FALSE	FALSE	2
MR-IVW	dehydroepiandrosterone sulfate (dhea-s)	M32425	adenosine 5'-monophosphate (amp)	GCST90200356	-0.000473572	0.0980886	0.996148	FALSE	FALSE	2
MR-IVW LD	dehydroepiandrosterone sulfate (dhea-s)	M32425	adenosine 5'-monophosphate (amp)	GCST90200356	-0.000473572	0.0980886	0.996148	FALSE	FALSE	2
MR-PCA	dehydroepiandrosterone sulfate (dhea-s)	M32425	adenosine 5'-monophosphate (amp)	GCST90200356	0.0244528	0.0808074	0.76219	FALSE	FALSE	2
MR-link 2	citrate	GCST90200304	n-formylanthranilic acid	GCST90199960	-0.0322886	0.0639264	0.613496	FALSE	FALSE	3
MR-IVW	citrate	GCST90200304	n-formylanthranilic acid	GCST90199960	-0.0483847	0.059743	0.418009	FALSE	FALSE	3
MR-IVW LD	citrate	GCST90200304	n-formylanthranilic acid	GCST90199960	-0.0510765	0.0593579	0.389523	FALSE	FALSE	3
MR-PCA	citrate	GCST90200304	n-formylanthranilic acid	GCST90199960	-0.00986472	0.0447697	0.825603	FALSE	FALSE	3
MR-link 2	alpha-tocopherol	GCST90200302	2-oxoarginine*	GCST90199903	-0.393554	0.31684	0.214192	FALSE	FALSE	1
MR-IVW	alpha-tocopherol	GCST90200302	2-oxoarginine*	GCST90199903	-0.156943	0.174758	0.369153	FALSE	FALSE	1
MR-IVW LD	alpha-tocopherol	GCST90200302	2-oxoarginine*	GCST90199903	-0.156943	0.174758	0.369153	FALSE	FALSE	1
MR-PCA	alpha-tocopherol	GCST90200302	2-oxoarginine*	GCST90199903	-0.0800473	0.129336	0.535976	FALSE	FALSE	1
MR-link 2	biliverdin	M02137	bilirubin (z,z)	GCST90200704	1.4472	0.168172	7.60052e-18	TRUE	FALSE	1
MR-IVW	biliverdin	M02137	bilirubin (z,z)	GCST90200704	1.54564	0.0296876	0	TRUE	FALSE	1
MR-IVW LD	biliverdin	M02137	bilirubin (z,z)	GCST90200704	1.54564	0.0296876	0	TRUE	FALSE	1
MR-PCA	biliverdin	M02137	bilirubin (z,z)	GCST90200704	1.38809	0.0292534	0	TRUE	FALSE	1
MR-link 2	glutamine	M00053	tyrosine	bioa_021	-0.302151	0.0881751	0.000610935	FALSE	FALSE	1
MR-IVW	glutamine	M00053	tyrosine	bioa_021	-0.33159	0.0341423	2.68025e-22	TRUE	FALSE	1
MR-IVW LD	glutamine	M00053	tyrosine	bioa_021	-0.33159	0.0341423	2.68025e-22	TRUE	FALSE	1
MR-PCA	glutamine	M00053	tyrosine	bioa_021	-0.279025	0.0322457	5.01272e-18	TRUE	FALSE	1
MR-link 2	pantothenate	M01508	eicosapentaenoate (epa; 20:5n3)	GCST90200349	-0.155159	0.175018	0.375331	FALSE	FALSE	1
MR-IVW	pantothenate	M01508	eicosapentaenoate (epa; 20:5n3)	GCST90200349	-0.124309	0.148937	0.403918	FALSE	FALSE	1
MR-IVW LD	pantothenate	M01508	eicosapentaenoate (epa; 20:5n3)	GCST90200349	-0.124309	0.148937	0.403918	FALSE	FALSE	1
MR-PCA	pantothenate	M01508	eicosapentaenoate (epa; 20:5n3)	GCST90200349	-0.110655	0.154645	0.474274	FALSE	FALSE	1
MR-link 2	n6,n6,n6-trimethyllysine	GCST90200344	pantothenate	M01508	0.228368	0.136749	0.0949237	FALSE	FALSE	1
MR-IVW	n6,n6,n6-trimethyllysine	GCST90200344	pantothenate	M01508	0.151651	0.156111	0.331335	FALSE	FALSE	1
MR-IVW LD	n6,n6,n6-trimethyllysine	GCST90200344	pantothenate	M01508	0.151651	0.156111	0.331335	FALSE	FALSE	1
MR-PCA	n6,n6,n6-trimethyllysine	GCST90200344	pantothenate	M01508	0.165473	0.113782	0.145863	FALSE	FALSE	1
MR-link 2	creatine	M27718	orotate	GCST90200392	0.184049	0.0835775	0.0276554	FALSE	FALSE	1
MR-IVW	creatine	M27718	orotate	GCST90200392	0.107736	0.113165	0.341082	FALSE	FALSE	1
MR-IVW LD	creatine	M27718	orotate	GCST90200392	0.107736	0.113165	0.341082	FALSE	FALSE	1
MR-PCA	creatine	M27718	orotate	GCST90200392	0.195518	0.0853158	0.0219231	FALSE	FALSE	1
MR-link 2	1-stearoyl-2-oleoyl-gps (18:0/18:1)	GCST90199652	acetate	met-d-Acetate	-0.0319625	0.040344	0.428215	FALSE	FALSE	1
MR-IVW	1-stearoyl-2-oleoyl-gps (18:0/18:1)	GCST90199652	acetate	met-d-Acetate	-0.0174549	0.0350548	0.618531	FALSE	FALSE	1
MR-IVW LD	1-stearoyl-2-oleoyl-gps (18:0/18:1)	GCST90199652	acetate	met-d-Acetate	-0.0174549	0.0350548	0.618531	FALSE	FALSE	1
MR-PCA	1-stearoyl-2-oleoyl-gps (18:0/18:1)	GCST90199652	acetate	met-d-Acetate	-0.00695896	0.0267153	0.794489	FALSE	FALSE	1
MR-link 2	3-(4-hydroxyphenyl)lactate	M32197	glycohyocholate	GCST90199935	0.114549	0.205215	0.576716	FALSE	FALSE	1
MR-IVW	3-(4-hydroxyphenyl)lactate	M32197	glycohyocholate	GCST90199935	0.0655835	0.146644	0.654711	FALSE	FALSE	1
MR-IVW LD	3-(4-hydroxyphenyl)lactate	M32197	glycohyocholate	GCST90199935	0.0655835	0.146644	0.654711	FALSE	FALSE	1
MR-PCA	3-(4-hydroxyphenyl)lactate	M32197	glycohyocholate	GCST90199935	0.0909269	0.146894	0.53592	FALSE	FALSE	1
MR-link 2	kynurenine	bioa_027	n-acetylaspartate (naa)	GCST90199665	-0.118409	0.0626402	0.0587171	FALSE	FALSE	5
MR-IVW	kynurenine	bioa_027	n-acetylaspartate (naa)	GCST90199665	-0.0672378	0.0697173	0.334828	FALSE	FALSE	5
MR-IVW LD	kynurenine	bioa_027	n-acetylaspartate (naa)	GCST90199665	-0.0649548	0.0634863	0.306245	FALSE	FALSE	5
MR-PCA	kynurenine	bioa_027	n-acetylaspartate (naa)	GCST90199665	-0.0715479	0.0629425	0.255656	FALSE	FALSE	5
MR-link 2	cystine	M31454	methionine	GCST90200391	0.0829849	0.0863621	0.336605	FALSE	FALSE	1
MR-IVW	cystine	M31454	methionine	GCST90200391	0.010432	0.0725931	0.885734	FALSE	FALSE	1
MR-IVW LD	cystine	M31454	methionine	GCST90200391	0.010432	0.0725931	0.885734	FALSE	FALSE	1
MR-PCA	cystine	M31454	methionine	GCST90200391	0.0766533	0.0581296	0.187282	FALSE	FALSE	1
MR-link 2	threonine	GCST90200432	tryptophan	M00054	-0.425098	0.156364	0.00655499	FALSE	FALSE	2
MR-IVW	threonine	GCST90200432	tryptophan	M00054	-0.260796	0.127088	0.0401612	FALSE	FALSE	2
MR-IVW LD	threonine	GCST90200432	tryptophan	M00054	-0.260796	0.127088	0.0401612	FALSE	FALSE	2
MR-PCA	threonine	GCST90200432	tryptophan	M00054	-0.580127	0.139529	3.21387e-05	FALSE	FALSE	2
MR-link 2	spermidine	bioa_033	inosine 5'-monophosphate (imp)	GCST90200395	0.0185258	0.103226	0.857569	FALSE	FALSE	2
MR-IVW	spermidine	bioa_033	inosine 5'-monophosphate (imp)	GCST90200395	-0.016288	0.0946278	0.863337	FALSE	FALSE	2
MR-IVW LD	spermidine	bioa_033	inosine 5'-monophosphate (imp)	GCST90200395	-0.0152032	0.0951221	0.873016	FALSE	FALSE	2
MR-PCA	spermidine	bioa_033	inosine 5'-monophosphate (imp)	GCST90200395	-0.0242012	0.0860745	0.778583	FALSE	FALSE	2
MR-link 2	ornithine	bioa_014	hypotaurine	GCST90200379	-0.0108737	0.107789	0.919646	FALSE	FALSE	7
MR-IVW	ornithine	bioa_014	hypotaurine	GCST90200379	-0.00873371	0.111674	0.937663	FALSE	FALSE	7
MR-IVW LD	ornithine	bioa_014	hypotaurine	GCST90200379	-0.00873371	0.111674	0.937663	FALSE	FALSE	7
MR-PCA	ornithine	bioa_014	hypotaurine	GCST90200379	0.0172528	0.0978751	0.860079	FALSE	FALSE	7
MR-link 2	paraxanthine	GCST90199654	citrate	met-d-Citrate	-0.0487545	0.0500255	0.329762	FALSE	FALSE	1
MR-IVW	paraxanthine	GCST90199654	citrate	met-d-Citrate	-0.0415944	0.042341	0.32592	FALSE	FALSE	1
MR-IVW LD	paraxanthine	GCST90199654	citrate	met-d-Citrate	-0.0415944	0.042341	0.32592	FALSE	FALSE	1
MR-PCA	paraxanthine	GCST90199654	citrate	met-d-Citrate	-0.00453414	0.0246538	0.854082	FALSE	FALSE	1
MR-link 2	trans-urocanate	GCST90200416	hydroxy-n6,n6,n6-trimethyllysine*	GCST90200240	0.103404	0.0548129	0.059228	FALSE	FALSE	3
MR-IVW	trans-urocanate	GCST90200416	hydroxy-n6,n6,n6-trimethyllysine*	GCST90200240	0.0564774	0.0490737	0.249786	FALSE	FALSE	3
MR-IVW LD	trans-urocanate	GCST90200416	hydroxy-n6,n6,n6-trimethyllysine*	GCST90200240	0.0564774	0.0490737	0.249786	FALSE	FALSE	3
MR-PCA	trans-urocanate	GCST90200416	hydroxy-n6,n6,n6-trimethyllysine*	GCST90200240	0.0565909	0.0385721	0.142336	FALSE	FALSE	3
MR-link 2	urate	GCST90200307	glycine	met-d-Gly	0.0295035	0.0142266	0.0380959	FALSE	FALSE	4
MR-IVW	urate	GCST90200307	glycine	met-d-Gly	0.0164951	0.0130873	0.207528	FALSE	FALSE	5
MR-IVW LD	urate	GCST90200307	glycine	met-d-Gly	0.0164951	0.0130873	0.207528	FALSE	FALSE	5
MR-PCA	urate	GCST90200307	glycine	met-d-Gly	0.00915685	0.0113829	0.421145	FALSE	FALSE	5
MR-link 2	creatinine	M00513	leucine	met-d-Leu	0.0436423	0.052455	0.405412	FALSE	FALSE	1
MR-IVW	creatinine	M00513	leucine	met-d-Leu	0.0439731	0.0438732	0.31621	FALSE	FALSE	1
MR-IVW LD	creatinine	M00513	leucine	met-d-Leu	0.0439731	0.0438732	0.31621	FALSE	FALSE	1
MR-PCA	creatinine	M00513	leucine	met-d-Leu	0.047192	0.0342852	0.168681	FALSE	FALSE	1
MR-link 2	dehydroepiandrosterone sulfate (dhea-s)	GCST90199673	valine	bioa_022	0.037197	0.0301933	0.217963	FALSE	FALSE	1
MR-IVW	dehydroepiandrosterone sulfate (dhea-s)	GCST90199673	valine	bioa_022	0.0185808	0.0346012	0.591268	FALSE	FALSE	1
MR-IVW LD	dehydroepiandrosterone sulfate (dhea-s)	GCST90199673	valine	bioa_022	0.0185808	0.0346012	0.591268	FALSE	FALSE	1
MR-PCA	dehydroepiandrosterone sulfate (dhea-s)	GCST90199673	valine	bioa_022	0.0579208	0.0369583	0.11707	FALSE	FALSE	1
MR-link 2	histidine	bioa_009	hypotaurine	GCST90200379	0.116996	0.103026	0.256129	FALSE	FALSE	8
MR-IVW	histidine	bioa_009	hypotaurine	GCST90200379	0.236049	0.117994	0.0454437	FALSE	FALSE	8
MR-IVW LD	histidine	bioa_009	hypotaurine	GCST90200379	0.239721	0.119386	0.044649	FALSE	FALSE	8
MR-PCA	histidine	bioa_009	hypotaurine	GCST90200379	0.133608	0.0949956	0.159585	FALSE	FALSE	8
MR-link 2	5-methylthioadenosine (mta)	GCST90200359	4-acetamidobutanoate	GCST90200311	0.341115	0.116362	0.00337334	FALSE	FALSE	4
MR-IVW	5-methylthioadenosine (mta)	GCST90200359	4-acetamidobutanoate	GCST90200311	0.0231394	0.0810763	0.775336	FALSE	FALSE	4
MR-IVW LD	5-methylthioadenosine (mta)	GCST90200359	4-acetamidobutanoate	GCST90200311	0.0231394	0.0810763	0.775336	FALSE	FALSE	4
MR-PCA	5-methylthioadenosine (mta)	GCST90200359	4-acetamidobutanoate	GCST90200311	0.0719946	0.0549183	0.189878	FALSE	FALSE	4
MR-link 2	tyrosine	met-d-Tyr	citrate	M01564	0.146955	0.0789634	0.0627362	FALSE	FALSE	21
MR-IVW	tyrosine	met-d-Tyr	citrate	M01564	0.228848	0.0758519	0.0025526	FALSE	FALSE	21
MR-IVW LD	tyrosine	met-d-Tyr	citrate	M01564	0.212198	0.0738055	0.00403904	FALSE	FALSE	21
MR-PCA	tyrosine	met-d-Tyr	citrate	M01564	0.16473	0.0703224	0.019155	FALSE	FALSE	21
MR-link 2	valine	bioa_022	alpha-ketoglutarate	M33453	0.0570299	0.110549	0.605941	FALSE	FALSE	10
MR-IVW	valine	bioa_022	alpha-ketoglutarate	M33453	0.157604	0.12409	0.204057	FALSE	FALSE	10
MR-IVW LD	valine	bioa_022	alpha-ketoglutarate	M33453	0.1602	0.123702	0.195304	FALSE	FALSE	10
MR-PCA	valine	bioa_022	alpha-ketoglutarate	M33453	0.123161	0.11035	0.264383	FALSE	FALSE	10
MR-link 2	n6,n6,n6-trimethyllysine	GCST90200344	alpha-ketoglutarate	M33453	0.0330773	0.159977	0.836195	FALSE	FALSE	1
MR-IVW	n6,n6,n6-trimethyllysine	GCST90200344	alpha-ketoglutarate	M33453	0.0116478	0.174717	0.946847	FALSE	FALSE	1
MR-IVW LD	n6,n6,n6-trimethyllysine	GCST90200344	alpha-ketoglutarate	M33453	0.0116478	0.174717	0.946847	FALSE	FALSE	1
MR-PCA	n6,n6,n6-trimethyllysine	GCST90200344	alpha-ketoglutarate	M33453	0.0301419	0.127337	0.812883	FALSE	FALSE	1
MR-link 2	kynurenine	M15140	s-1-pyrroline-5-carboxylate	GCST90200381	-0.115762	0.0705842	0.100993	FALSE	FALSE	3
MR-IVW	kynurenine	M15140	s-1-pyrroline-5-carboxylate	GCST90200381	-0.0666912	0.0680105	0.326789	FALSE	FALSE	3
MR-IVW LD	kynurenine	M15140	s-1-pyrroline-5-carboxylate	GCST90200381	-0.0666912	0.0680105	0.326789	FALSE	FALSE	3
MR-PCA	kynurenine	M15140	s-1-pyrroline-5-carboxylate	GCST90200381	-0.0504325	0.0588758	0.391671	FALSE	FALSE	3
MR-link 2	glycine	GCST90200707	glutamine	met-d-Gln	-0.0018079	0.0105814	0.864337	FALSE	FALSE	4
MR-IVW	glycine	GCST90200707	glutamine	met-d-Gln	-0.0114867	0.00715323	0.108317	FALSE	FALSE	4
MR-IVW LD	glycine	GCST90200707	glutamine	met-d-Gln	-0.0112641	0.0072153	0.118489	FALSE	FALSE	4
MR-PCA	glycine	GCST90200707	glutamine	met-d-Gln	-0.0116889	0.00711622	0.100471	FALSE	FALSE	4
MR-link 2	glycerol 3-phosphate	GCST90199638	histidine	met-d-His	0.0134698	0.0126389	0.28654	FALSE	FALSE	2
MR-IVW	glycerol 3-phosphate	GCST90199638	histidine	met-d-His	0.00246515	0.0135818	0.855972	FALSE	FALSE	2
MR-IVW LD	glycerol 3-phosphate	GCST90199638	histidine	met-d-His	0.00269818	0.0147036	0.854402	FALSE	FALSE	2
MR-PCA	glycerol 3-phosphate	GCST90199638	histidine	met-d-His	0.0137204	0.0106821	0.198991	FALSE	FALSE	2
MR-link 2	sphinganine-1-phosphate	GCST90199845	3-methyl-2-oxobutyrate	GCST90199677	0.134017	0.171736	0.435176	FALSE	FALSE	1
MR-IVW	sphinganine-1-phosphate	GCST90199845	3-methyl-2-oxobutyrate	GCST90199677	0.0181232	0.102263	0.859335	FALSE	FALSE	2
MR-IVW LD	sphinganine-1-phosphate	GCST90199845	3-methyl-2-oxobutyrate	GCST90199677	0.0231221	0.0923034	0.8022	FALSE	FALSE	2
MR-PCA	sphinganine-1-phosphate	GCST90199845	3-methyl-2-oxobutyrate	GCST90199677	0.0649424	0.0572907	0.25698	FALSE	FALSE	2
MR-link 2	creatine	GCST90200323	1,7-dimethylurate	GCST90199756	-0.0352902	0.0724511	0.626195	FALSE	FALSE	2
MR-IVW	creatine	GCST90200323	1,7-dimethylurate	GCST90199756	0.0367879	0.0673008	0.58464	FALSE	FALSE	2
MR-IVW LD	creatine	GCST90200323	1,7-dimethylurate	GCST90199756	0.0367879	0.0673008	0.58464	FALSE	FALSE	2
MR-PCA	creatine	GCST90200323	1,7-dimethylurate	GCST90199756	-0.0182126	0.0626862	0.771406	FALSE	FALSE	2
MR-link 2	valine	M01649	glycochenodeoxycholate	M32346	-0.0418869	0.224259	0.851834	FALSE	FALSE	1
MR-IVW	valine	M01649	glycochenodeoxycholate	M32346	0.1826	0.155878	0.241427	FALSE	FALSE	1
MR-IVW LD	valine	M01649	glycochenodeoxycholate	M32346	0.1826	0.155878	0.241427	FALSE	FALSE	1
MR-PCA	valine	M01649	glycochenodeoxycholate	M32346	0.117635	0.16075	0.464298	FALSE	FALSE	1
MR-link 2	2-hydroxyglutarate	GCST90199865	tryptophan	M00054	0.168727	0.232086	0.467226	FALSE	FALSE	1
MR-IVW	2-hydroxyglutarate	GCST90199865	tryptophan	M00054	0.00854634	0.128195	0.946847	FALSE	FALSE	1
MR-IVW LD	2-hydroxyglutarate	GCST90199865	tryptophan	M00054	0.00854634	0.128195	0.946847	FALSE	FALSE	1
MR-PCA	2-hydroxyglutarate	GCST90199865	tryptophan	M00054	0.114274	0.115712	0.323364	FALSE	FALSE	1
MR-link 2	betaine	M03141	1,7-dimethylurate	M34400	0.0527446	0.0646145	0.41433	FALSE	FALSE	4
MR-IVW	betaine	M03141	1,7-dimethylurate	M34400	0.0525877	0.0717807	0.463792	FALSE	FALSE	4
MR-IVW LD	betaine	M03141	1,7-dimethylurate	M34400	0.0537025	0.0731595	0.46292	FALSE	FALSE	4
MR-PCA	betaine	M03141	1,7-dimethylurate	M34400	0.0312458	0.0594338	0.59908	FALSE	FALSE	4
MR-link 2	4-methyl-2-oxopentanoate	M22116	uridine	M00606	-0.0207364	0.131252	0.874465	FALSE	FALSE	2
MR-IVW	4-methyl-2-oxopentanoate	M22116	uridine	M00606	0.0299503	0.118106	0.799813	FALSE	FALSE	2
MR-IVW LD	4-methyl-2-oxopentanoate	M22116	uridine	M00606	0.0299503	0.118106	0.799813	FALSE	FALSE	2
MR-PCA	4-methyl-2-oxopentanoate	M22116	uridine	M00606	0.00432128	0.114985	0.970022	FALSE	FALSE	2
MR-link 2	orotate	GCST90200392	glycochenodeoxycholate	GCST90200342	0.023322	0.0281459	0.407326	FALSE	FALSE	2
MR-IVW	orotate	GCST90200392	glycochenodeoxycholate	GCST90200342	-0.0136525	0.0355193	0.700706	FALSE	FALSE	2
MR-IVW LD	orotate	GCST90200392	glycochenodeoxycholate	GCST90200342	0.0018278	0.0263554	0.944709	FALSE	FALSE	2
MR-PCA	orotate	GCST90200392	glycochenodeoxycholate	GCST90200342	0.00223456	0.0263262	0.932357	FALSE	FALSE	2
MR-link 2	aspartate	GCST90200370	methionine	M01302	0.0357917	0.114156	0.753875	FALSE	FALSE	1
MR-IVW	aspartate	GCST90200370	methionine	M01302	0.0694076	0.158646	0.661749	FALSE	FALSE	1
MR-IVW LD	aspartate	GCST90200370	methionine	M01302	0.0694076	0.158646	0.661749	FALSE	FALSE	1
MR-PCA	aspartate	GCST90200370	methionine	M01302	0.0603215	0.0973005	0.535291	FALSE	FALSE	1
MR-link 2	caffeine	M00569	sarcosine	GCST90200291	-0.0101343	0.125921	0.935854	FALSE	FALSE	2
MR-IVW	caffeine	M00569	sarcosine	GCST90200291	-0.089858	0.105037	0.392282	FALSE	FALSE	2
MR-IVW LD	caffeine	M00569	sarcosine	GCST90200291	-0.089858	0.105037	0.392282	FALSE	FALSE	2
MR-PCA	caffeine	M00569	sarcosine	GCST90200291	-0.0535448	0.0939488	0.568721	FALSE	FALSE	2
MR-link 2	glycochenodeoxycholate	M32346	2-aminobutyrate	GCST90200305	-0.00672095	0.237341	0.977409	FALSE	FALSE	1
MR-IVW	glycochenodeoxycholate	M32346	2-aminobutyrate	GCST90200305	-0.0876062	0.152795	0.566402	FALSE	FALSE	1
MR-IVW LD	glycochenodeoxycholate	M32346	2-aminobutyrate	GCST90200305	-0.0876062	0.152795	0.566402	FALSE	FALSE	1
MR-PCA	glycochenodeoxycholate	M32346	2-aminobutyrate	GCST90200305	-0.0617269	0.151387	0.683464	FALSE	FALSE	1
MR-link 2	acetate	met-d-Acetate	biliverdin	GCST90200706	-0.237986	0.166687	0.153365	FALSE	FALSE	9
MR-IVW	acetate	met-d-Acetate	biliverdin	GCST90200706	-0.235578	0.153663	0.125255	FALSE	FALSE	9
MR-IVW LD	acetate	met-d-Acetate	biliverdin	GCST90200706	-0.237606	0.154674	0.124495	FALSE	FALSE	9
MR-PCA	acetate	met-d-Acetate	biliverdin	GCST90200706	-0.307477	0.117378	0.00880486	FALSE	FALSE	9
MR-link 2	leucine	M00060	1,7-dimethylurate	M34400	0.0502137	0.130287	0.699935	FALSE	FALSE	2
MR-IVW	leucine	M00060	1,7-dimethylurate	M34400	-0.156125	0.10855	0.150358	FALSE	FALSE	2
MR-IVW LD	leucine	M00060	1,7-dimethylurate	M34400	-0.156125	0.10855	0.150358	FALSE	FALSE	2
MR-PCA	leucine	M00060	1,7-dimethylurate	M34400	-0.0727785	0.112177	0.51648	FALSE	FALSE	2
MR-link 2	glutamine	GCST90200419	2-hydroxyphenylacetate	GCST90200369	-0.0616979	0.089321	0.489726	FALSE	FALSE	1
MR-IVW	glutamine	GCST90200419	2-hydroxyphenylacetate	GCST90200369	-0.0421295	0.0703962	0.549531	FALSE	FALSE	1
MR-IVW LD	glutamine	GCST90200419	2-hydroxyphenylacetate	GCST90200369	-0.0421295	0.0703962	0.549531	FALSE	FALSE	1
MR-PCA	glutamine	GCST90200419	2-hydroxyphenylacetate	GCST90200369	-0.0286666	0.0691843	0.678616	FALSE	FALSE	1
MR-link 2	isoursodeoxycholate	GCST90199892	adenosine 5'-diphosphate (adp)	GCST90200355	-0.214922	0.312041	0.490972	FALSE	FALSE	1
MR-IVW	isoursodeoxycholate	GCST90199892	adenosine 5'-diphosphate (adp)	GCST90200355	0.130504	0.23347	0.576178	FALSE	FALSE	1
MR-IVW LD	isoursodeoxycholate	GCST90199892	adenosine 5'-diphosphate (adp)	GCST90200355	0.130504	0.23347	0.576178	FALSE	FALSE	1
MR-PCA	isoursodeoxycholate	GCST90199892	adenosine 5'-diphosphate (adp)	GCST90200355	-0.139864	0.163475	0.392238	FALSE	FALSE	1
MR-link 2	sulfate*	GCST90199896	retinol (vitamin a)	GCST90200405	0.216238	0.160544	0.178011	FALSE	FALSE	1
MR-IVW	sulfate*	GCST90199896	retinol (vitamin a)	GCST90200405	0.0116139	0.172233	0.946238	FALSE	FALSE	1
MR-IVW LD	sulfate*	GCST90199896	retinol (vitamin a)	GCST90200405	0.0116139	0.172233	0.946238	FALSE	FALSE	1
MR-PCA	sulfate*	GCST90199896	retinol (vitamin a)	GCST90200405	0.0341057	0.105816	0.747216	FALSE	FALSE	1
MR-link 2	phenylalanine	bioa_016	creatine	GCST90200323	0.0189592	0.111998	0.865575	FALSE	FALSE	9
MR-IVW	phenylalanine	bioa_016	creatine	GCST90200323	-0.0220118	0.120851	0.855473	FALSE	FALSE	9
MR-IVW LD	phenylalanine	bioa_016	creatine	GCST90200323	-0.0218456	0.121184	0.856942	FALSE	FALSE	9
MR-PCA	phenylalanine	bioa_016	creatine	GCST90200323	0.0324711	0.103943	0.754742	FALSE	FALSE	9
MR-link 2	phenylalanine	met-d-Phe	choline	M15506	0.0572214	0.106162	0.589886	FALSE	FALSE	6
MR-IVW	phenylalanine	met-d-Phe	choline	M15506	0.147802	0.110273	0.180137	FALSE	FALSE	6
MR-IVW LD	phenylalanine	met-d-Phe	choline	M15506	0.158406	0.111767	0.156398	FALSE	FALSE	6
MR-PCA	phenylalanine	met-d-Phe	choline	M15506	0.198314	0.120146	0.0988185	FALSE	FALSE	6
MR-link 2	4-methyl-2-oxopentanoate	GCST90199655	phenylalanine	met-d-Phe	0.0282969	0.0555919	0.610745	FALSE	FALSE	1
MR-IVW	4-methyl-2-oxopentanoate	GCST90199655	phenylalanine	met-d-Phe	0.0125606	0.0437385	0.773979	FALSE	FALSE	1
MR-IVW LD	4-methyl-2-oxopentanoate	GCST90199655	phenylalanine	met-d-Phe	0.0125606	0.0437385	0.773979	FALSE	FALSE	1
MR-PCA	4-methyl-2-oxopentanoate	GCST90199655	phenylalanine	met-d-Phe	0.0017912	0.0265056	0.946122	FALSE	FALSE	1
MR-link 2	arachidonate (20:4n6)	GCST90200358	allantoin	GCST90200286	-0.0524259	0.0496219	0.290736	FALSE	FALSE	1
MR-IVW	arachidonate (20:4n6)	GCST90200358	allantoin	GCST90200286	-0.035903	0.0485133	0.459261	FALSE	FALSE	1
MR-IVW LD	arachidonate (20:4n6)	GCST90200358	allantoin	GCST90200286	-0.0322563	0.0497065	0.51638	FALSE	FALSE	1
MR-PCA	arachidonate (20:4n6)	GCST90200358	allantoin	GCST90200286	-0.0237219	0.048705	0.626221	FALSE	FALSE	1
MR-link 2	citrulline	bioa_005	methionine	GCST90200391	-0.119643	0.089988	0.18367	FALSE	FALSE	6
MR-IVW	citrulline	bioa_005	methionine	GCST90200391	-0.191696	0.088074	0.0295154	FALSE	FALSE	6
MR-IVW LD	citrulline	bioa_005	methionine	GCST90200391	-0.190149	0.0886553	0.0319678	FALSE	FALSE	6
MR-PCA	citrulline	bioa_005	methionine	GCST90200391	-0.165986	0.0761258	0.0292269	FALSE	FALSE	6
MR-link 2	n6,n6,n6-trimethyllysine	GCST90200344	arginine	GCST90200372	0.278231	0.104886	0.00798493	FALSE	FALSE	2
MR-IVW	n6,n6,n6-trimethyllysine	GCST90200344	arginine	GCST90200372	0.133412	0.109015	0.221029	FALSE	FALSE	2
MR-IVW LD	n6,n6,n6-trimethyllysine	GCST90200344	arginine	GCST90200372	0.0242031	0.0657584	0.712828	FALSE	FALSE	2
MR-PCA	n6,n6,n6-trimethyllysine	GCST90200344	arginine	GCST90200372	0.055462	0.0592475	0.349218	FALSE	FALSE	2
MR-link 2	leucine	bioa_011	alpha-ketoglutaramate*	GCST90199885	-0.0838928	0.13479	0.533683	FALSE	FALSE	5
MR-IVW	leucine	bioa_011	alpha-ketoglutaramate*	GCST90199885	-0.332887	0.156008	0.0328608	FALSE	FALSE	5
MR-IVW LD	leucine	bioa_011	alpha-ketoglutaramate*	GCST90199885	-0.332887	0.156008	0.0328608	FALSE	FALSE	5
MR-PCA	leucine	bioa_011	alpha-ketoglutaramate*	GCST90199885	-0.114463	0.132255	0.386782	FALSE	FALSE	5
MR-link 2	n1-methyl-2-pyridone-5-carboxamide	GCST90199778	uridine	M00606	0.160386	0.187843	0.393199	FALSE	FALSE	1
MR-IVW	n1-methyl-2-pyridone-5-carboxamide	GCST90199778	uridine	M00606	0.111319	0.189242	0.556374	FALSE	FALSE	1
MR-IVW LD	n1-methyl-2-pyridone-5-carboxamide	GCST90199778	uridine	M00606	0.111319	0.189242	0.556374	FALSE	FALSE	1
MR-PCA	n1-methyl-2-pyridone-5-carboxamide	GCST90199778	uridine	M00606	0.128466	0.162301	0.428636	FALSE	FALSE	1
MR-link 2	valine	M01649	glycine	M32338	-0.19521	0.147082	0.184438	FALSE	FALSE	1
MR-IVW	valine	M01649	glycine	M32338	-0.13005	0.148629	0.381574	FALSE	FALSE	1
MR-IVW LD	valine	M01649	glycine	M32338	-0.13005	0.148629	0.381574	FALSE	FALSE	1
MR-PCA	valine	M01649	glycine	M32338	-0.0461789	0.153277	0.763203	FALSE	FALSE	1
MR-link 2	hypoxanthine	M03127	tyrosine	bioa_021	0.0696574	0.0438711	0.112338	FALSE	FALSE	1
MR-IVW	hypoxanthine	M03127	tyrosine	bioa_021	0.0492787	0.0356833	0.167279	FALSE	FALSE	1
MR-IVW LD	hypoxanthine	M03127	tyrosine	bioa_021	0.0492787	0.0356833	0.167279	FALSE	FALSE	1
MR-PCA	hypoxanthine	M03127	tyrosine	bioa_021	0.0395511	0.0331412	0.232709	FALSE	FALSE	1
MR-link 2	stearoyl sphingomyelin (d18:1/18:0)	GCST90200335	allantoin	M01107	-0.374411	0.183942	0.0418026	FALSE	FALSE	1
MR-IVW	stearoyl sphingomyelin (d18:1/18:0)	GCST90200335	allantoin	M01107	-0.237023	0.141205	0.0932356	FALSE	FALSE	1
MR-IVW LD	stearoyl sphingomyelin (d18:1/18:0)	GCST90200335	allantoin	M01107	-0.237023	0.141205	0.0932356	FALSE	FALSE	1
MR-PCA	stearoyl sphingomyelin (d18:1/18:0)	GCST90200335	allantoin	M01107	-0.320208	0.148482	0.0310415	FALSE	FALSE	1
MR-link 2	betaine	GCST90200425	aspartate	M15996	0.0010106	0.0461783	0.98254	FALSE	FALSE	4
MR-IVW	betaine	GCST90200425	aspartate	M15996	-0.0160861	0.0542429	0.766805	FALSE	FALSE	4
MR-IVW LD	betaine	GCST90200425	aspartate	M15996	-0.0160861	0.0542429	0.766805	FALSE	FALSE	4
MR-PCA	betaine	GCST90200425	aspartate	M15996	0.0147974	0.0453063	0.743964	FALSE	FALSE	4
MR-link 2	caffeine	M00569	citrate	GCST90200304	-0.0619521	0.149956	0.679508	FALSE	FALSE	2
MR-IVW	caffeine	M00569	citrate	GCST90200304	0.0269066	0.104803	0.797384	FALSE	FALSE	2
MR-IVW LD	caffeine	M00569	citrate	GCST90200304	0.0269066	0.104803	0.797384	FALSE	FALSE	2
MR-PCA	caffeine	M00569	citrate	GCST90200304	-0.027304	0.0937385	0.770838	FALSE	FALSE	2
MR-link 2	s-1-pyrroline-5-carboxylate	GCST90200381	pyruvate	GCST90200430	-0.0041669	0.0396065	0.916211	FALSE	FALSE	2
MR-IVW	s-1-pyrroline-5-carboxylate	GCST90200381	pyruvate	GCST90200430	0.066832	0.041441	0.10681	FALSE	FALSE	2
MR-IVW LD	s-1-pyrroline-5-carboxylate	GCST90200381	pyruvate	GCST90200430	0.0640663	0.0422518	0.129444	FALSE	FALSE	2
MR-PCA	s-1-pyrroline-5-carboxylate	GCST90200381	pyruvate	GCST90200430	0.030944	0.0364442	0.395838	FALSE	FALSE	2
MR-link 2	histidine	M00059	2-hydroxyglutarate	M37253	0.137289	0.171662	0.423848	FALSE	FALSE	1
MR-IVW	histidine	M00059	2-hydroxyglutarate	M37253	0.0664429	0.151342	0.660644	FALSE	FALSE	1
MR-IVW LD	histidine	M00059	2-hydroxyglutarate	M37253	0.0664429	0.151342	0.660644	FALSE	FALSE	1
MR-PCA	histidine	M00059	2-hydroxyglutarate	M37253	0.0913741	0.148379	0.538016	FALSE	FALSE	1
MR-link 2	2-hydroxyphenylacetate	GCST90200369	inosine	M01123	0.0131749	0.161052	0.934801	FALSE	FALSE	2
MR-IVW	2-hydroxyphenylacetate	GCST90200369	inosine	M01123	-0.0797111	0.148442	0.591278	FALSE	FALSE	2
MR-IVW LD	2-hydroxyphenylacetate	GCST90200369	inosine	M01123	-0.0797111	0.148442	0.591278	FALSE	FALSE	2
MR-PCA	2-hydroxyphenylacetate	GCST90200369	inosine	M01123	-0.037599	0.144357	0.794511	FALSE	FALSE	2
MR-link 2	orotate	GCST90200392	glycerophosphoethanolamine	GCST90199808	0.00877659	0.0256297	0.732021	FALSE	FALSE	2
MR-IVW	orotate	GCST90200392	glycerophosphoethanolamine	GCST90199808	0.0079259	0.0298744	0.790773	FALSE	FALSE	2
MR-IVW LD	orotate	GCST90200392	glycerophosphoethanolamine	GCST90199808	0.00231411	0.0262483	0.929748	FALSE	FALSE	2
MR-PCA	orotate	GCST90200392	glycerophosphoethanolamine	GCST90199808	0.000338235	0.0262185	0.989707	FALSE	FALSE	2
MR-link 2	caffeine	GCST90200436	3-hydroxybutyrate (bhba)	met-d-bOHbutyrate	-0.0994264	0.0563153	0.0774748	FALSE	FALSE	2
MR-IVW	caffeine	GCST90200436	3-hydroxybutyrate (bhba)	met-d-bOHbutyrate	-0.0568339	0.03335	0.0883499	FALSE	FALSE	2
MR-IVW LD	caffeine	GCST90200436	3-hydroxybutyrate (bhba)	met-d-bOHbutyrate	-0.0568339	0.03335	0.0883499	FALSE	FALSE	2
MR-PCA	caffeine	GCST90200436	3-hydroxybutyrate (bhba)	met-d-bOHbutyrate	-0.0459873	0.0225245	0.0411858	FALSE	FALSE	2
MR-link 2	3-methyl-2-oxovalerate	M15676	glycerol 3-phosphate	M15365	0.194612	0.142092	0.170806	FALSE	FALSE	2
MR-IVW	3-methyl-2-oxovalerate	M15676	glycerol 3-phosphate	M15365	0.227946	0.0991322	0.0214812	FALSE	FALSE	2
MR-IVW LD	3-methyl-2-oxovalerate	M15676	glycerol 3-phosphate	M15365	0.227946	0.0991322	0.0214812	FALSE	FALSE	2
MR-PCA	3-methyl-2-oxovalerate	M15676	glycerol 3-phosphate	M15365	0.233537	0.102537	0.0227509	FALSE	FALSE	2
MR-link 2	glycerol 3-phosphate	GCST90199638	citrate	M01564	-0.0124302	0.0527981	0.813876	FALSE	FALSE	1
MR-IVW	glycerol 3-phosphate	GCST90199638	citrate	M01564	-0.00995444	0.0979053	0.919015	FALSE	FALSE	1
MR-IVW LD	glycerol 3-phosphate	GCST90199638	citrate	M01564	-0.0137962	0.0699962	0.843749	FALSE	FALSE	1
MR-PCA	glycerol 3-phosphate	GCST90199638	citrate	M01564	-0.00385915	0.0540966	0.943129	FALSE	FALSE	1
MR-link 2	spermidine	bioa_033	phenylpyruvate	GCST90200365	-0.00598126	0.0853981	0.944162	FALSE	FALSE	2
MR-IVW	spermidine	bioa_033	phenylpyruvate	GCST90200365	-0.047032	0.0709966	0.50768	FALSE	FALSE	2
MR-IVW LD	spermidine	bioa_033	phenylpyruvate	GCST90200365	-0.0471481	0.0713674	0.508844	FALSE	FALSE	2
MR-PCA	spermidine	bioa_033	phenylpyruvate	GCST90200365	-0.0579642	0.0645903	0.369498	FALSE	FALSE	2
MR-link 2	histidine	M00059	7-methylxanthine	M34390	-0.0802973	0.17817	0.652222	FALSE	FALSE	1
MR-IVW	histidine	M00059	7-methylxanthine	M34390	-0.113447	0.156304	0.467957	FALSE	FALSE	1
MR-IVW LD	histidine	M00059	7-methylxanthine	M34390	-0.113447	0.156304	0.467957	FALSE	FALSE	1
MR-PCA	histidine	M00059	7-methylxanthine	M34390	-0.0407309	0.153256	0.790416	FALSE	FALSE	1
MR-link 2	sphingosine 1-phosphate	GCST90199657	asparagine	GCST90200452	-0.107094	0.210304	0.610587	FALSE	FALSE	1
MR-IVW	sphingosine 1-phosphate	GCST90199657	asparagine	GCST90200452	-0.0171649	0.118784	0.885101	FALSE	FALSE	1
MR-IVW LD	sphingosine 1-phosphate	GCST90199657	asparagine	GCST90200452	-0.0173786	0.12195	0.88668	FALSE	FALSE	1
MR-PCA	sphingosine 1-phosphate	GCST90199657	asparagine	GCST90200452	-0.0427428	0.0841747	0.611603	FALSE	FALSE	1
MR-link 2	citrulline	GCST90200403	glycerol 3-phosphate	GCST90199638	0.233876	0.110244	0.0338854	FALSE	FALSE	2
MR-IVW	citrulline	GCST90200403	glycerol 3-phosphate	GCST90199638	0.0975509	0.0900734	0.278801	FALSE	FALSE	2
MR-IVW LD	citrulline	GCST90200403	glycerol 3-phosphate	GCST90199638	0.0978962	0.0919095	0.286814	FALSE	FALSE	2
MR-PCA	citrulline	GCST90200403	glycerol 3-phosphate	GCST90199638	0.0749496	0.0666116	0.260515	FALSE	FALSE	2
MR-link 2	betaine	GCST90200425	1-stearoyl-2-oleoyl-gps (18:0/18:1)	GCST90199652	0.0640968	0.037809	0.0900227	FALSE	FALSE	6
MR-IVW	betaine	GCST90200425	1-stearoyl-2-oleoyl-gps (18:0/18:1)	GCST90199652	0.0667922	0.0393162	0.0893481	FALSE	FALSE	6
MR-IVW LD	betaine	GCST90200425	1-stearoyl-2-oleoyl-gps (18:0/18:1)	GCST90199652	0.0687461	0.0395913	0.0824942	FALSE	FALSE	6
MR-PCA	betaine	GCST90200425	1-stearoyl-2-oleoyl-gps (18:0/18:1)	GCST90199652	0.0669915	0.0333935	0.0448427	FALSE	FALSE	6
MR-link 2	citrulline	M02132	docosahexaenoate (dha; 22:6n3)	GCST90199651	-0.0547326	0.122721	0.655603	FALSE	FALSE	1
MR-IVW	citrulline	M02132	docosahexaenoate (dha; 22:6n3)	GCST90199651	-0.0390002	0.155636	0.802134	FALSE	FALSE	1
MR-IVW LD	citrulline	M02132	docosahexaenoate (dha; 22:6n3)	GCST90199651	-0.0390002	0.155636	0.802134	FALSE	FALSE	1
MR-PCA	citrulline	M02132	docosahexaenoate (dha; 22:6n3)	GCST90199651	-0.113326	0.121625	0.351455	FALSE	FALSE	1
MR-link 2	acetoacetate	met-d-Acetoacetate	citrulline	M02132	0.420536	0.232825	0.0708818	FALSE	FALSE	6
MR-IVW	acetoacetate	met-d-Acetoacetate	citrulline	M02132	0.269783	0.202591	0.182971	FALSE	FALSE	6
MR-IVW LD	acetoacetate	met-d-Acetoacetate	citrulline	M02132	0.269376	0.202188	0.18276	FALSE	FALSE	6
MR-PCA	acetoacetate	met-d-Acetoacetate	citrulline	M02132	0.31723	0.190471	0.0958129	FALSE	FALSE	6
MR-link 2	glycochenodeoxycholate	M32346	1-methylnicotinamide	GCST90200406	0.0163564	0.231139	0.943585	FALSE	FALSE	1
MR-IVW	glycochenodeoxycholate	M32346	1-methylnicotinamide	GCST90200406	-0.027491	0.153245	0.857629	FALSE	FALSE	1
MR-IVW LD	glycochenodeoxycholate	M32346	1-methylnicotinamide	GCST90200406	-0.027491	0.153245	0.857629	FALSE	FALSE	1
MR-PCA	glycochenodeoxycholate	M32346	1-methylnicotinamide	GCST90200406	-0.0136718	0.151834	0.928252	FALSE	FALSE	1
MR-link 2	beta-citrylglutamate	GCST90199911	trans-urocanate	GCST90200416	-0.0756993	0.0235392	0.00130043	FALSE	FALSE	2
MR-IVW	beta-citrylglutamate	GCST90199911	trans-urocanate	GCST90200416	-0.0320101	0.0263843	0.225044	FALSE	FALSE	2
MR-IVW LD	beta-citrylglutamate	GCST90199911	trans-urocanate	GCST90200416	-0.0333527	0.0275948	0.226793	FALSE	FALSE	2
MR-PCA	beta-citrylglutamate	GCST90199911	trans-urocanate	GCST90200416	-0.0417595	0.024617	0.0898165	FALSE	FALSE	2
MR-link 2	betaine	M03141	mannose	GCST90200435	-0.091765	0.06575	0.162815	FALSE	FALSE	3
MR-IVW	betaine	M03141	mannose	GCST90200435	-0.0696446	0.0752334	0.354595	FALSE	FALSE	3
MR-IVW LD	betaine	M03141	mannose	GCST90200435	-0.0678685	0.0674846	0.314565	FALSE	FALSE	3
MR-PCA	betaine	M03141	mannose	GCST90200435	-0.0279165	0.0580971	0.630862	FALSE	FALSE	3
MR-link 2	biliverdin	M02137	uridine	M00606	0.0101623	0.0335204	0.761763	FALSE	FALSE	1
MR-IVW	biliverdin	M02137	uridine	M00606	0.019197	0.036261	0.59652	FALSE	FALSE	1
MR-IVW LD	biliverdin	M02137	uridine	M00606	0.019197	0.036261	0.59652	FALSE	FALSE	1
MR-PCA	biliverdin	M02137	uridine	M00606	0.0177376	0.032899	0.589781	FALSE	FALSE	1
MR-link 2	glycochenodeoxycholate	M32346	ornithine	M01493	0.243108	0.25088	0.332534	FALSE	FALSE	1
MR-IVW	glycochenodeoxycholate	M32346	ornithine	M01493	0.14846	0.162271	0.360247	FALSE	FALSE	1
MR-IVW LD	glycochenodeoxycholate	M32346	ornithine	M01493	0.14846	0.162271	0.360247	FALSE	FALSE	1
MR-PCA	glycochenodeoxycholate	M32346	ornithine	M01493	0.222692	0.160848	0.166209	FALSE	FALSE	1
MR-link 2	creatine	M27718	theobromine	GCST90199644	0.0233446	0.0836189	0.780108	FALSE	FALSE	1
MR-IVW	creatine	M27718	theobromine	GCST90199644	0.0905931	0.113104	0.423147	FALSE	FALSE	1
MR-IVW LD	creatine	M27718	theobromine	GCST90199644	0.0905931	0.113104	0.423147	FALSE	FALSE	1
MR-PCA	creatine	M27718	theobromine	GCST90199644	0.0125069	0.0852804	0.883403	FALSE	FALSE	1
MR-link 2	threonine	bioa_019	taurine	bioa_034	0.0382281	0.0469812	0.415823	FALSE	FALSE	8
MR-IVW	threonine	bioa_019	taurine	bioa_034	0.0299303	0.0438345	0.494732	FALSE	FALSE	8
MR-IVW LD	threonine	bioa_019	taurine	bioa_034	0.0277145	0.0440991	0.529703	FALSE	FALSE	8
MR-PCA	threonine	bioa_019	taurine	bioa_034	0.0112554	0.0411977	0.784696	FALSE	FALSE	8
MR-link 2	sarcosine	bioa_031	glutamine	met-d-Gln	0.0427774	0.0308673	0.165793	FALSE	FALSE	3
MR-IVW	sarcosine	bioa_031	glutamine	met-d-Gln	0.0616612	0.0257073	0.0164587	FALSE	FALSE	3
MR-IVW LD	sarcosine	bioa_031	glutamine	met-d-Gln	0.0637421	0.0266187	0.0166367	FALSE	FALSE	3
MR-PCA	sarcosine	bioa_031	glutamine	met-d-Gln	0.042088	0.0212414	0.0475447	FALSE	FALSE	3
MR-link 2	asparagine	GCST90200452	tyrosine	bioa_021	-0.0330197	0.0263137	0.209533	FALSE	FALSE	2
MR-IVW	asparagine	GCST90200452	tyrosine	bioa_021	-0.0332008	0.0290477	0.253049	FALSE	FALSE	2
MR-IVW LD	asparagine	GCST90200452	tyrosine	bioa_021	-0.0332008	0.0290477	0.253049	FALSE	FALSE	2
MR-PCA	asparagine	GCST90200452	tyrosine	bioa_021	-0.0417528	0.0220909	0.0587521	FALSE	FALSE	2
MR-link 2	n-acetylornithine	bioa_023	2-aminobutyrate	GCST90200305	-0.0354942	0.0319043	0.265915	FALSE	FALSE	3
MR-IVW	n-acetylornithine	bioa_023	2-aminobutyrate	GCST90200305	-0.0619398	0.0343209	0.0711178	FALSE	FALSE	3
MR-IVW LD	n-acetylornithine	bioa_023	2-aminobutyrate	GCST90200305	-0.0640134	0.0310043	0.0389554	FALSE	FALSE	3
MR-PCA	n-acetylornithine	bioa_023	2-aminobutyrate	GCST90200305	-0.0341518	0.0236694	0.149058	FALSE	FALSE	3
MR-link 2	valine	M01649	pyruvate	GCST90200430	-0.182237	0.173449	0.293411	FALSE	FALSE	1
MR-IVW	valine	M01649	pyruvate	GCST90200430	-0.368953	0.149394	0.0135241	FALSE	FALSE	1
MR-IVW LD	valine	M01649	pyruvate	GCST90200430	-0.368953	0.149394	0.0135241	FALSE	FALSE	1
MR-PCA	valine	M01649	pyruvate	GCST90200430	-0.188924	0.124779	0.130008	FALSE	FALSE	1
MR-link 2	methionine	bioa_013	oleamide	M32458	-0.0952347	0.1416	0.501227	FALSE	FALSE	4
MR-IVW	methionine	bioa_013	oleamide	M32458	-0.145244	0.154054	0.345779	FALSE	FALSE	4
MR-IVW LD	methionine	bioa_013	oleamide	M32458	-0.145688	0.156269	0.351184	FALSE	FALSE	4
MR-PCA	methionine	bioa_013	oleamide	M32458	-0.125408	0.133146	0.346253	FALSE	FALSE	4
MR-link 2	glutamate	GCST90200412	4-hydroxy-2-oxoglutaric acid	GCST90199897	-0.172424	0.253971	0.497193	FALSE	FALSE	1
MR-IVW	glutamate	GCST90200412	4-hydroxy-2-oxoglutaric acid	GCST90199897	0.0463183	0.158586	0.770232	FALSE	FALSE	1
MR-IVW LD	glutamate	GCST90200412	4-hydroxy-2-oxoglutaric acid	GCST90199897	0.0463183	0.158586	0.770232	FALSE	FALSE	1
MR-PCA	glutamate	GCST90200412	4-hydroxy-2-oxoglutaric acid	GCST90199897	-0.0884928	0.0865754	0.306711	FALSE	FALSE	1
MR-link 2	acetate	met-d-Acetate	urate	M01604	-0.0574603	0.19104	0.763585	FALSE	FALSE	8
MR-IVW	acetate	met-d-Acetate	urate	M01604	-0.409399	0.174543	0.0189989	FALSE	FALSE	8
MR-IVW LD	acetate	met-d-Acetate	urate	M01604	-0.416542	0.176477	0.0182595	FALSE	FALSE	8
MR-PCA	acetate	met-d-Acetate	urate	M01604	-0.136766	0.164415	0.405503	FALSE	FALSE	8
MR-link 2	citrate	met-d-Citrate	glutamine	GCST90200419	-0.03231	0.0522068	0.535992	FALSE	FALSE	29
MR-IVW	citrate	met-d-Citrate	glutamine	GCST90200419	-0.0101299	0.0522794	0.84636	FALSE	FALSE	29
MR-IVW LD	citrate	met-d-Citrate	glutamine	GCST90200419	-0.00509732	0.0524458	0.922574	FALSE	FALSE	29
MR-PCA	citrate	met-d-Citrate	glutamine	GCST90200419	0.00392745	0.0464806	0.932662	FALSE	FALSE	29
MR-link 2	glucose	met-d-Glucose	creatinine	M00513	-0.0116796	0.101152	0.908076	FALSE	FALSE	20
MR-IVW	glucose	met-d-Glucose	creatinine	M00513	-0.0585823	0.102716	0.568451	FALSE	FALSE	20
MR-IVW LD	glucose	met-d-Glucose	creatinine	M00513	-0.0377067	0.0986141	0.70219	FALSE	FALSE	20
MR-PCA	glucose	met-d-Glucose	creatinine	M00513	-0.0448907	0.0917509	0.624653	FALSE	FALSE	20
MR-link 2	guanidinoacetate	GCST90200384	alpha-ketoglutarate	M33453	-0.257174	0.17783	0.148128	FALSE	FALSE	2
MR-IVW	guanidinoacetate	GCST90200384	alpha-ketoglutarate	M33453	-0.172637	0.130722	0.186622	FALSE	FALSE	2
MR-IVW LD	guanidinoacetate	GCST90200384	alpha-ketoglutarate	M33453	-0.172637	0.130722	0.186622	FALSE	FALSE	2
MR-PCA	guanidinoacetate	GCST90200384	alpha-ketoglutarate	M33453	-0.208255	0.117578	0.0765269	FALSE	FALSE	2
MR-link 2	5-oxoproline	M01494	7-methylxanthine	GCST90199754	0.0678209	0.0467029	0.146452	FALSE	FALSE	1
MR-IVW	5-oxoproline	M01494	7-methylxanthine	GCST90199754	0.0703036	0.0491606	0.152694	FALSE	FALSE	1
MR-IVW LD	5-oxoproline	M01494	7-methylxanthine	GCST90199754	0.0703036	0.0491606	0.152694	FALSE	FALSE	1
MR-PCA	5-oxoproline	M01494	7-methylxanthine	GCST90199754	0.080449	0.0463676	0.0827362	FALSE	FALSE	1
MR-link 2	kynurenine	M15140	glycine	met-d-Gly	0.010096	0.0167686	0.547122	FALSE	FALSE	4
MR-IVW	kynurenine	M15140	glycine	met-d-Gly	0.00373973	0.01542	0.808373	FALSE	FALSE	4
MR-IVW LD	kynurenine	M15140	glycine	met-d-Gly	0.00373973	0.01542	0.808373	FALSE	FALSE	4
MR-PCA	kynurenine	M15140	glycine	met-d-Gly	0.00592657	0.0140854	0.673931	FALSE	FALSE	4
MR-link 2	glutamine	M00053	taurocholate	GCST90200333	-0.159138	0.111961	0.15521	FALSE	FALSE	1
MR-IVW	glutamine	M00053	taurocholate	GCST90200333	-0.201249	0.114159	0.0779187	FALSE	FALSE	1
MR-IVW LD	glutamine	M00053	taurocholate	GCST90200333	-0.201249	0.114159	0.0779187	FALSE	FALSE	1
MR-PCA	glutamine	M00053	taurocholate	GCST90200333	-0.223966	0.110446	0.0425766	FALSE	FALSE	1
MR-link 2	1-methylxanthine	GCST90199763	threonine	bioa_019	-0.0629052	0.0259395	0.0153054	FALSE	FALSE	3
MR-IVW	1-methylxanthine	GCST90199763	threonine	bioa_019	-0.0528479	0.0280133	0.0592239	FALSE	FALSE	3
MR-IVW LD	1-methylxanthine	GCST90199763	threonine	bioa_019	-0.0520888	0.0285773	0.0683438	FALSE	FALSE	3
MR-PCA	1-methylxanthine	GCST90199763	threonine	bioa_019	-0.0434841	0.0244839	0.0757282	FALSE	FALSE	3
MR-link 2	cytidine	GCST90200429	4-hydroxy-2-oxoglutaric acid	GCST90199897	0.180384	0.136758	0.187169	FALSE	FALSE	1
MR-IVW	cytidine	GCST90200429	4-hydroxy-2-oxoglutaric acid	GCST90199897	0.388523	0.147892	0.00861226	FALSE	FALSE	1
MR-IVW LD	cytidine	GCST90200429	4-hydroxy-2-oxoglutaric acid	GCST90199897	0.388523	0.147892	0.00861226	FALSE	FALSE	1
MR-PCA	cytidine	GCST90200429	4-hydroxy-2-oxoglutaric acid	GCST90199897	0.16859	0.0905496	0.0626247	FALSE	FALSE	1
MR-link 2	creatinine	met-d-Creatinine	serotonin (5ht)	M02342	0.0569961	0.0876774	0.515649	FALSE	FALSE	52
MR-IVW	creatinine	met-d-Creatinine	serotonin (5ht)	M02342	-0.00559912	0.0799608	0.944175	FALSE	FALSE	52
MR-IVW LD	creatinine	met-d-Creatinine	serotonin (5ht)	M02342	-0.00680328	0.0798076	0.932066	FALSE	FALSE	52
MR-PCA	creatinine	met-d-Creatinine	serotonin (5ht)	M02342	0.123989	0.0702012	0.0773635	FALSE	FALSE	52
MR-link 2	leucine	met-d-Leu	glutamine	bioa_006	-0.00706325	0.0375827	0.850925	FALSE	FALSE	11
MR-IVW	leucine	met-d-Leu	glutamine	bioa_006	-0.152119	0.0343019	9.21946e-06	FALSE	FALSE	11
MR-IVW LD	leucine	met-d-Leu	glutamine	bioa_006	-0.389614	0.0326347	7.44223e-33	TRUE	FALSE	11
MR-PCA	leucine	met-d-Leu	glutamine	bioa_006	-0.349161	0.032347	3.66534e-27	TRUE	FALSE	11
MR-link 2	5-acetylamino-6-formylamino-3-methyluracil	GCST90200680	bilirubin (z,z)	M27716	-0.00994076	0.0254705	0.696325	FALSE	FALSE	1
MR-IVW	5-acetylamino-6-formylamino-3-methyluracil	GCST90200680	bilirubin (z,z)	M27716	0.0110248	0.0295623	0.709196	FALSE	FALSE	1
MR-IVW LD	5-acetylamino-6-formylamino-3-methyluracil	GCST90200680	bilirubin (z,z)	M27716	0.00689425	0.0301874	0.81935	FALSE	FALSE	1
MR-PCA	5-acetylamino-6-formylamino-3-methyluracil	GCST90200680	bilirubin (z,z)	M27716	-0.00510691	0.0366886	0.889295	FALSE	FALSE	1
MR-link 2	1-stearoyl-2-oleoyl-gps (18:0/18:1)	GCST90199652	uridine	GCST90200407	-0.190082	0.160013	0.234867	FALSE	FALSE	1
MR-IVW	1-stearoyl-2-oleoyl-gps (18:0/18:1)	GCST90199652	uridine	GCST90200407	-0.208645	0.130861	0.110847	FALSE	FALSE	1
MR-IVW LD	1-stearoyl-2-oleoyl-gps (18:0/18:1)	GCST90199652	uridine	GCST90200407	-0.208645	0.130861	0.110847	FALSE	FALSE	1
MR-PCA	1-stearoyl-2-oleoyl-gps (18:0/18:1)	GCST90199652	uridine	GCST90200407	-0.0735085	0.100039	0.462463	FALSE	FALSE	1
MR-link 2	2-aminobutyrate	M32348	serotonin (5ht)	M02342	-0.0855589	0.136467	0.530687	FALSE	FALSE	2
MR-IVW	2-aminobutyrate	M32348	serotonin (5ht)	M02342	-0.061518	0.108055	0.569137	FALSE	FALSE	2
MR-IVW LD	2-aminobutyrate	M32348	serotonin (5ht)	M02342	-0.061518	0.108055	0.569137	FALSE	FALSE	2
MR-PCA	2-aminobutyrate	M32348	serotonin (5ht)	M02342	0.0055837	0.092802	0.952022	FALSE	FALSE	2
MR-link 2	5-acetylamino-6-formylamino-3-methyluracil	GCST90200680	docosahexaenoate (dha; 22:6n3)	GCST90199651	-0.0301822	0.0233148	0.195475	FALSE	FALSE	1
MR-IVW	5-acetylamino-6-formylamino-3-methyluracil	GCST90200680	docosahexaenoate (dha; 22:6n3)	GCST90199651	-0.0225654	0.0313757	0.472017	FALSE	FALSE	1
MR-IVW LD	5-acetylamino-6-formylamino-3-methyluracil	GCST90200680	docosahexaenoate (dha; 22:6n3)	GCST90199651	-0.0292427	0.025255	0.246906	FALSE	FALSE	1
MR-PCA	5-acetylamino-6-formylamino-3-methyluracil	GCST90200680	docosahexaenoate (dha; 22:6n3)	GCST90199651	-0.0228991	0.0243972	0.347939	FALSE	FALSE	1
MR-link 2	citrulline	bioa_005	trans-urocanate	GCST90200416	0.115035	0.0864745	0.183426	FALSE	FALSE	6
MR-IVW	citrulline	bioa_005	trans-urocanate	GCST90200416	0.0338928	0.0882117	0.700815	FALSE	FALSE	6
MR-IVW LD	citrulline	bioa_005	trans-urocanate	GCST90200416	0.0329234	0.088794	0.710799	FALSE	FALSE	6
MR-PCA	citrulline	bioa_005	trans-urocanate	GCST90200416	0.0563185	0.0762432	0.460108	FALSE	FALSE	6
MR-link 2	kynurenine	bioa_027	2-aminobutyrate	GCST90200305	0.0238947	0.0609851	0.695196	FALSE	FALSE	5
MR-IVW	kynurenine	bioa_027	2-aminobutyrate	GCST90200305	-0.0128412	0.0688377	0.852019	FALSE	FALSE	5
MR-IVW LD	kynurenine	bioa_027	2-aminobutyrate	GCST90200305	-0.0130036	0.0631249	0.836793	FALSE	FALSE	5
MR-PCA	kynurenine	bioa_027	2-aminobutyrate	GCST90200305	0.0249228	0.0625836	0.690459	FALSE	FALSE	5
MR-link 2	glycine	bioa_008	ornithine	bioa_014	-0.0172627	0.017093	0.312529	FALSE	FALSE	21
MR-IVW	glycine	bioa_008	ornithine	bioa_014	0.00954121	0.0220999	0.665938	FALSE	FALSE	21
MR-IVW LD	glycine	bioa_008	ornithine	bioa_014	0.0133405	0.0223987	0.551448	FALSE	FALSE	21
MR-PCA	glycine	bioa_008	ornithine	bioa_014	0.0114342	0.0217342	0.598825	FALSE	FALSE	21
MR-link 2	n-stearoyl-sphingosine (d18:1/18:0)*	GCST90200341	glucose	M20489	-0.000953081	0.129345	0.994121	FALSE	FALSE	3
MR-IVW	n-stearoyl-sphingosine (d18:1/18:0)*	GCST90200341	glucose	M20489	-0.110149	0.103055	0.285146	FALSE	FALSE	3
MR-IVW LD	n-stearoyl-sphingosine (d18:1/18:0)*	GCST90200341	glucose	M20489	-0.110149	0.103055	0.285146	FALSE	FALSE	3
MR-PCA	n-stearoyl-sphingosine (d18:1/18:0)*	GCST90200341	glucose	M20489	-0.117998	0.0911613	0.19553	FALSE	FALSE	3
MR-link 2	cytidine	GCST90200429	citrulline	M02132	0.115566	0.139321	0.406823	FALSE	FALSE	1
MR-IVW	cytidine	GCST90200429	citrulline	M02132	0.0760312	0.160066	0.634787	FALSE	FALSE	1
MR-IVW LD	cytidine	GCST90200429	citrulline	M02132	0.0760312	0.160066	0.634787	FALSE	FALSE	1
MR-PCA	cytidine	GCST90200429	citrulline	M02132	0.113304	0.130673	0.3859	FALSE	FALSE	1
MR-link 2	dimethylglycine	GCST90200424	sarcosine	GCST90200291	-0.00506507	0.0396644	0.898388	FALSE	FALSE	3
MR-IVW	dimethylglycine	GCST90200424	sarcosine	GCST90200291	-0.0256599	0.0601942	0.6699	FALSE	FALSE	3
MR-IVW LD	dimethylglycine	GCST90200424	sarcosine	GCST90200291	-0.0459156	0.0414048	0.267454	FALSE	FALSE	3
MR-PCA	dimethylglycine	GCST90200424	sarcosine	GCST90200291	-0.0268536	0.03748	0.473697	FALSE	FALSE	3
MR-link 2	citrate	M01564	5-oxoproline	GCST90200280	-0.00966309	0.089816	0.914323	FALSE	FALSE	2
MR-IVW	citrate	M01564	5-oxoproline	GCST90200280	0.0808761	0.0854823	0.344089	FALSE	FALSE	2
MR-IVW LD	citrate	M01564	5-oxoproline	GCST90200280	0.0811584	0.0863783	0.347439	FALSE	FALSE	2
MR-PCA	citrate	M01564	5-oxoproline	GCST90200280	-0.0341828	0.0685396	0.617969	FALSE	FALSE	2
MR-link 2	oleamide	M32458	taurocholate	M18497	-0.0307333	0.125417	0.806419	FALSE	FALSE	2
MR-IVW	oleamide	M32458	taurocholate	M18497	-0.0889962	0.127793	0.486172	FALSE	FALSE	2
MR-IVW LD	oleamide	M32458	taurocholate	M18497	-0.0889962	0.127793	0.486172	FALSE	FALSE	2
MR-PCA	oleamide	M32458	taurocholate	M18497	-0.0511355	0.106413	0.630843	FALSE	FALSE	2
MR-link 2	3-ureidopropionate	GCST90200283	histidine	GCST90200377	-0.0501744	0.141511	0.722917	FALSE	FALSE	1
MR-IVW	3-ureidopropionate	GCST90200283	histidine	GCST90200377	-0.141966	0.120578	0.239047	FALSE	FALSE	1
MR-IVW LD	3-ureidopropionate	GCST90200283	histidine	GCST90200377	-0.141966	0.120578	0.239047	FALSE	FALSE	1
MR-PCA	3-ureidopropionate	GCST90200283	histidine	GCST90200377	-0.0997139	0.0824175	0.226331	FALSE	FALSE	1
MR-link 2	acetone	met-d-Acetone	cortisone	M01769	-0.116504	0.207436	0.574363	FALSE	FALSE	7
MR-IVW	acetone	met-d-Acetone	cortisone	M01769	0.081214	0.209171	0.69782	FALSE	FALSE	7
MR-IVW LD	acetone	met-d-Acetone	cortisone	M01769	-0.00870518	0.173246	0.959925	FALSE	FALSE	7
MR-PCA	acetone	met-d-Acetone	cortisone	M01769	-0.14974	0.168835	0.375132	FALSE	FALSE	7
MR-link 2	hypoxanthine	M03127	citrulline	GCST90200403	0.105496	0.135735	0.437029	FALSE	FALSE	1
MR-IVW	hypoxanthine	M03127	citrulline	GCST90200403	0.123361	0.114693	0.282116	FALSE	FALSE	1
MR-IVW LD	hypoxanthine	M03127	citrulline	GCST90200403	0.123361	0.114693	0.282116	FALSE	FALSE	1
MR-PCA	hypoxanthine	M03127	citrulline	GCST90200403	0.104452	0.109946	0.342095	FALSE	FALSE	1
MR-link 2	leucine	M00060	paraxanthine	M18254	0.122884	0.116347	0.290886	FALSE	FALSE	2
MR-IVW	leucine	M00060	paraxanthine	M18254	-0.00270418	0.0973694	0.977844	FALSE	FALSE	2
MR-IVW LD	leucine	M00060	paraxanthine	M18254	-0.00270418	0.0973694	0.977844	FALSE	FALSE	2
MR-PCA	leucine	M00060	paraxanthine	M18254	0.102361	0.100623	0.309025	FALSE	FALSE	2
MR-link 2	1-stearoyl-2-oleoyl-gps (18:0/18:1)	GCST90199652	inosine	GCST90200394	-0.169745	0.197947	0.391155	FALSE	FALSE	1
MR-IVW	1-stearoyl-2-oleoyl-gps (18:0/18:1)	GCST90199652	inosine	GCST90200394	-0.0871146	0.169164	0.606574	FALSE	FALSE	1
MR-IVW LD	1-stearoyl-2-oleoyl-gps (18:0/18:1)	GCST90199652	inosine	GCST90200394	-0.0871146	0.169164	0.606574	FALSE	FALSE	1
MR-PCA	1-stearoyl-2-oleoyl-gps (18:0/18:1)	GCST90199652	inosine	GCST90200394	-0.0196749	0.129308	0.879064	FALSE	FALSE	1
MR-link 2	glycine	bioa_008	5-methylthioadenosine (mta)	GCST90200359	-0.154431	0.0357836	1.59111e-05	FALSE	FALSE	19
MR-IVW	glycine	bioa_008	5-methylthioadenosine (mta)	GCST90200359	-0.123916	0.0439765	0.0048358	FALSE	FALSE	19
MR-IVW LD	glycine	bioa_008	5-methylthioadenosine (mta)	GCST90200359	-0.128454	0.044725	0.00407784	FALSE	FALSE	19
MR-PCA	glycine	bioa_008	5-methylthioadenosine (mta)	GCST90200359	-0.140498	0.0394768	0.000372276	FALSE	FALSE	19
MR-link 2	arginine	GCST90200372	asparagine	GCST90200452	0.278245	0.0939706	0.00306662	FALSE	FALSE	2
MR-IVW	arginine	GCST90200372	asparagine	GCST90200452	-0.0760134	0.0733355	0.299961	FALSE	FALSE	2
MR-IVW LD	arginine	GCST90200372	asparagine	GCST90200452	-0.0730588	0.0743259	0.325631	FALSE	FALSE	2
MR-PCA	arginine	GCST90200372	asparagine	GCST90200452	-0.016888	0.0729357	0.81689	FALSE	FALSE	2
MR-link 2	tyrosine	GCST90200427	thyroxine	GCST90200293	0.00960992	0.0912523	0.916129	FALSE	FALSE	2
MR-IVW	tyrosine	GCST90200427	thyroxine	GCST90200293	0.0311089	0.0969969	0.748422	FALSE	FALSE	2
MR-IVW LD	tyrosine	GCST90200427	thyroxine	GCST90200293	0.0311089	0.0969969	0.748422	FALSE	FALSE	2
MR-PCA	tyrosine	GCST90200427	thyroxine	GCST90200293	-0.0101751	0.0716962	0.887143	FALSE	FALSE	2
MR-link 2	mannose	GCST90200435	phenylethylamine	bioa_015	0.0841325	0.0710708	0.236498	FALSE	FALSE	1
MR-IVW	mannose	GCST90200435	phenylethylamine	bioa_015	0.0289797	0.0888038	0.744172	FALSE	FALSE	1
MR-IVW LD	mannose	GCST90200435	phenylethylamine	bioa_015	0.0234528	0.0834915	0.778787	FALSE	FALSE	1
MR-PCA	mannose	GCST90200435	phenylethylamine	bioa_015	0.0287393	0.0679775	0.672458	FALSE	FALSE	1
MR-link 2	myo-inositol	M19934	1,7-dimethylurate	M34400	0.186938	0.119062	0.116394	FALSE	FALSE	2
MR-IVW	myo-inositol	M19934	1,7-dimethylurate	M34400	0.239085	0.112813	0.0340648	FALSE	FALSE	2
MR-IVW LD	myo-inositol	M19934	1,7-dimethylurate	M34400	0.239085	0.112813	0.0340648	FALSE	FALSE	2
MR-PCA	myo-inositol	M19934	1,7-dimethylurate	M34400	0.182307	0.103897	0.0793111	FALSE	FALSE	2
MR-link 2	5-methylthioadenosine (mta)	GCST90200359	methionine sulfoxide	GCST90199625	0.346437	0.134301	0.00989277	FALSE	FALSE	4
MR-IVW	5-methylthioadenosine (mta)	GCST90200359	methionine sulfoxide	GCST90199625	-0.111102	0.0806318	0.168238	FALSE	FALSE	4
MR-IVW LD	5-methylthioadenosine (mta)	GCST90200359	methionine sulfoxide	GCST90199625	-0.111102	0.0806318	0.168238	FALSE	FALSE	4
MR-PCA	5-methylthioadenosine (mta)	GCST90200359	methionine sulfoxide	GCST90199625	0.0826864	0.0546193	0.130059	FALSE	FALSE	4
MR-link 2	cysteinylglycine	GCST90200364	glycerol 3-phosphate	GCST90199638	0.147894	0.0518503	0.00434018	FALSE	FALSE	3
MR-IVW	cysteinylglycine	GCST90200364	glycerol 3-phosphate	GCST90199638	0.0407938	0.0570946	0.474921	FALSE	FALSE	3
MR-IVW LD	cysteinylglycine	GCST90200364	glycerol 3-phosphate	GCST90199638	0.0437301	0.0583946	0.453934	FALSE	FALSE	3
MR-PCA	cysteinylglycine	GCST90200364	glycerol 3-phosphate	GCST90199638	0.0941623	0.0473204	0.0466033	FALSE	FALSE	3
MR-link 2	spermidine	bioa_033	hypotaurine	GCST90200379	0.0310163	0.0850551	0.715365	FALSE	FALSE	2
MR-IVW	spermidine	bioa_033	hypotaurine	GCST90200379	-0.0637786	0.0836356	0.445715	FALSE	FALSE	2
MR-IVW LD	spermidine	bioa_033	hypotaurine	GCST90200379	-0.0528619	0.0714931	0.459665	FALSE	FALSE	2
MR-PCA	spermidine	bioa_033	hypotaurine	GCST90200379	-0.023422	0.0647048	0.717365	FALSE	FALSE	2
MR-link 2	4-methyl-2-oxopentanoate	M22116	ornithine	M01493	0.0748049	0.129197	0.56259	FALSE	FALSE	2
MR-IVW	4-methyl-2-oxopentanoate	M22116	ornithine	M01493	-0.0349877	0.118495	0.76779	FALSE	FALSE	2
MR-IVW LD	4-methyl-2-oxopentanoate	M22116	ornithine	M01493	-0.0349877	0.118495	0.76779	FALSE	FALSE	2
MR-PCA	4-methyl-2-oxopentanoate	M22116	ornithine	M01493	-0.00662606	0.115361	0.954196	FALSE	FALSE	2
MR-link 2	biliverdin	M02137	2-aminobutyrate	GCST90200305	0.00616104	0.0320271	0.847453	FALSE	FALSE	1
MR-IVW	biliverdin	M02137	2-aminobutyrate	GCST90200305	0.0104685	0.0342524	0.759888	FALSE	FALSE	1
MR-IVW LD	biliverdin	M02137	2-aminobutyrate	GCST90200305	0.0104685	0.0342524	0.759888	FALSE	FALSE	1
MR-PCA	biliverdin	M02137	2-aminobutyrate	GCST90200305	0.000225756	0.0310271	0.994195	FALSE	FALSE	1
MR-link 2	dimethylglycine	GCST90200424	citrate	GCST90200304	-0.0123049	0.0379885	0.746006	FALSE	FALSE	3
MR-IVW	dimethylglycine	GCST90200424	citrate	GCST90200304	-0.0349394	0.0426383	0.412537	FALSE	FALSE	3
MR-IVW LD	dimethylglycine	GCST90200424	citrate	GCST90200304	-0.0298201	0.0413141	0.470424	FALSE	FALSE	3
MR-PCA	dimethylglycine	GCST90200424	citrate	GCST90200304	-0.0151413	0.0373978	0.685571	FALSE	FALSE	3
MR-link 2	oleamide	M32458	heme	M32593	0.244427	0.134733	0.0696544	FALSE	FALSE	2
MR-IVW	oleamide	M32458	heme	M32593	0.206294	0.101832	0.0427823	FALSE	FALSE	2
MR-IVW LD	oleamide	M32458	heme	M32593	0.206294	0.101832	0.0427823	FALSE	FALSE	2
MR-PCA	oleamide	M32458	heme	M32593	0.145066	0.0848151	0.0871957	FALSE	FALSE	2
MR-link 2	tyrosine	GCST90200427	acetoacetate	GCST90200318	-0.0968604	0.0970701	0.318357	FALSE	FALSE	2
MR-IVW	tyrosine	GCST90200427	acetoacetate	GCST90200318	-0.0403179	0.106275	0.704411	FALSE	FALSE	2
MR-IVW LD	tyrosine	GCST90200427	acetoacetate	GCST90200318	-0.0403179	0.106275	0.704411	FALSE	FALSE	2
MR-PCA	tyrosine	GCST90200427	acetoacetate	GCST90200318	-0.0118035	0.0785521	0.880557	FALSE	FALSE	2
MR-link 2	phosphate	GCST90200393	cytidine	GCST90200429	0.078247	0.16868	0.642735	FALSE	FALSE	1
MR-IVW	phosphate	GCST90200393	cytidine	GCST90200429	0.0312339	0.164235	0.84917	FALSE	FALSE	1
MR-IVW LD	phosphate	GCST90200393	cytidine	GCST90200429	0.0312339	0.164235	0.84917	FALSE	FALSE	1
MR-PCA	phosphate	GCST90200393	cytidine	GCST90200429	0.0282959	0.0841648	0.736723	FALSE	FALSE	1
MR-link 2	arginine	bioa_002	n-acetylornithine	bioa_023	0.0177509	0.0353834	0.615897	FALSE	FALSE	12
MR-IVW	arginine	bioa_002	n-acetylornithine	bioa_023	-0.0279056	0.0351383	0.4271	FALSE	FALSE	12
MR-IVW LD	arginine	bioa_002	n-acetylornithine	bioa_023	-0.0274285	0.0354925	0.439644	FALSE	FALSE	12
MR-PCA	arginine	bioa_002	n-acetylornithine	bioa_023	0.0268738	0.033435	0.421533	FALSE	FALSE	12
MR-link 2	citrulline	bioa_005	arginine	bioa_002	0.17603	0.0438309	5.91625e-05	FALSE	FALSE	7
MR-IVW	citrulline	bioa_005	arginine	bioa_002	0.117308	0.0434935	0.00699353	FALSE	FALSE	7
MR-IVW LD	citrulline	bioa_005	arginine	bioa_002	0.118633	0.0437548	0.00670155	FALSE	FALSE	7
MR-PCA	citrulline	bioa_005	arginine	bioa_002	0.0929662	0.0374793	0.0131209	FALSE	FALSE	7
MR-link 2	acetoacetate	met-d-Acetoacetate	isoleucine	bioa_010	-0.170228	0.0693401	0.0140892	FALSE	FALSE	6
MR-IVW	acetoacetate	met-d-Acetoacetate	isoleucine	bioa_010	-0.155878	0.0593708	0.00865223	FALSE	FALSE	6
MR-IVW LD	acetoacetate	met-d-Acetoacetate	isoleucine	bioa_010	-0.157384	0.0592511	0.00790199	FALSE	FALSE	6
MR-PCA	acetoacetate	met-d-Acetoacetate	isoleucine	bioa_010	-0.135505	0.0555172	0.0146557	FALSE	FALSE	6
MR-link 2	kynurenine	bioa_027	1-methylnicotinamide	GCST90200406	0.00378623	0.068299	0.955791	FALSE	FALSE	5
MR-IVW	kynurenine	bioa_027	1-methylnicotinamide	GCST90200406	0.0247011	0.0642062	0.700448	FALSE	FALSE	5
MR-IVW LD	kynurenine	bioa_027	1-methylnicotinamide	GCST90200406	0.0255948	0.0633092	0.686005	FALSE	FALSE	5
MR-PCA	kynurenine	bioa_027	1-methylnicotinamide	GCST90200406	0.0152516	0.0627653	0.80801	FALSE	FALSE	5
MR-link 2	creatinine	M00513	phenylalanine	met-d-Phe	0.043327	0.0565736	0.443765	FALSE	FALSE	1
MR-IVW	creatinine	M00513	phenylalanine	met-d-Phe	0.0529963	0.0438825	0.227167	FALSE	FALSE	1
MR-IVW LD	creatinine	M00513	phenylalanine	met-d-Phe	0.0529963	0.0438825	0.227167	FALSE	FALSE	1
MR-PCA	creatinine	M00513	phenylalanine	met-d-Phe	0.0360317	0.0342925	0.293389	FALSE	FALSE	1
MR-link 2	n1-methyl-2-pyridone-5-carboxamide	GCST90199778	ornithine	M01493	-0.00458659	0.40877	0.991048	FALSE	FALSE	1
MR-IVW	n1-methyl-2-pyridone-5-carboxamide	GCST90199778	ornithine	M01493	-0.0227825	0.189854	0.904483	FALSE	FALSE	1
MR-IVW LD	n1-methyl-2-pyridone-5-carboxamide	GCST90199778	ornithine	M01493	-0.0227825	0.189854	0.904483	FALSE	FALSE	1
MR-PCA	n1-methyl-2-pyridone-5-carboxamide	GCST90199778	ornithine	M01493	-0.059025	0.162816	0.716959	FALSE	FALSE	1
MR-link 2	threonine	GCST90200432	3,7-dimethylurate	GCST90199755	-0.0359278	0.0954653	0.706661	FALSE	FALSE	4
MR-IVW	threonine	GCST90200432	3,7-dimethylurate	GCST90199755	0.00522525	0.0853088	0.951159	FALSE	FALSE	4
MR-IVW LD	threonine	GCST90200432	3,7-dimethylurate	GCST90199755	0.00522525	0.0853088	0.951159	FALSE	FALSE	4
MR-PCA	threonine	GCST90200432	3,7-dimethylurate	GCST90199755	0.0398205	0.0584452	0.495663	FALSE	FALSE	4
MR-link 2	kynurenine	bioa_027	ornithine	M01493	-0.0107221	0.0636029	0.866127	FALSE	FALSE	7
MR-IVW	kynurenine	bioa_027	ornithine	M01493	0.0160712	0.0639653	0.801621	FALSE	FALSE	7
MR-IVW LD	kynurenine	bioa_027	ornithine	M01493	0.0130452	0.0630907	0.836191	FALSE	FALSE	7
MR-PCA	kynurenine	bioa_027	ornithine	M01493	-0.0270138	0.0606132	0.655832	FALSE	FALSE	7
MR-link 2	orotidine	GCST90200681	allantoin	M01107	0.0157922	0.0495352	0.749872	FALSE	FALSE	2
MR-IVW	orotidine	GCST90200681	allantoin	M01107	0.0522265	0.0492088	0.288543	FALSE	FALSE	2
MR-IVW LD	orotidine	GCST90200681	allantoin	M01107	0.0522265	0.0492088	0.288543	FALSE	FALSE	2
MR-PCA	orotidine	GCST90200681	allantoin	M01107	0.0401372	0.0475704	0.398813	FALSE	FALSE	2
MR-link 2	arginine	GCST90200372	inosine 5'-monophosphate (imp)	GCST90200395	0.0674611	0.131335	0.607493	FALSE	FALSE	2
MR-IVW	arginine	GCST90200372	inosine 5'-monophosphate (imp)	GCST90200395	0.0598974	0.107575	0.577667	FALSE	FALSE	2
MR-IVW LD	arginine	GCST90200372	inosine 5'-monophosphate (imp)	GCST90200395	0.076273	0.0990883	0.441449	FALSE	FALSE	2
MR-PCA	arginine	GCST90200372	inosine 5'-monophosphate (imp)	GCST90200395	0.0844433	0.0972369	0.38516	FALSE	FALSE	2
MR-link 2	creatinine	met-d-Creatinine	4-hydroxyphenylpyruvate	GCST90200300	0.0699044	0.0708607	0.323886	FALSE	FALSE	59
MR-IVW	creatinine	met-d-Creatinine	4-hydroxyphenylpyruvate	GCST90200300	0.0630319	0.0638296	0.323396	FALSE	FALSE	59
MR-IVW LD	creatinine	met-d-Creatinine	4-hydroxyphenylpyruvate	GCST90200300	0.0627164	0.063829	0.32582	FALSE	FALSE	59
MR-PCA	creatinine	met-d-Creatinine	4-hydroxyphenylpyruvate	GCST90200300	0.0277847	0.0480518	0.563114	FALSE	FALSE	59
MR-link 2	sphingosine 1-phosphate	GCST90199657	4-hydroxyphenylpyruvate	GCST90200300	-0.271601	0.167899	0.10574	FALSE	FALSE	1
MR-IVW	sphingosine 1-phosphate	GCST90199657	4-hydroxyphenylpyruvate	GCST90200300	-0.0843916	0.122022	0.489182	FALSE	FALSE	1
MR-IVW LD	sphingosine 1-phosphate	GCST90199657	4-hydroxyphenylpyruvate	GCST90200300	-0.0840912	0.125274	0.502056	FALSE	FALSE	1
MR-PCA	sphingosine 1-phosphate	GCST90199657	4-hydroxyphenylpyruvate	GCST90200300	-0.130104	0.0864694	0.13242	FALSE	FALSE	1
MR-link 2	pyruvate	met-d-Pyruvate	arachidonate (20:4n6)	GCST90200358	-0.100571	0.0802591	0.210178	FALSE	FALSE	20
MR-IVW	pyruvate	met-d-Pyruvate	arachidonate (20:4n6)	GCST90200358	-0.0699787	0.0785668	0.373095	FALSE	FALSE	20
MR-IVW LD	pyruvate	met-d-Pyruvate	arachidonate (20:4n6)	GCST90200358	-0.0713354	0.0765234	0.351231	FALSE	FALSE	20
MR-PCA	pyruvate	met-d-Pyruvate	arachidonate (20:4n6)	GCST90200358	-0.0637118	0.0648531	0.325902	FALSE	FALSE	20
MR-link 2	phenylalanine	bioa_016	histidine	met-d-His	0.0583288	0.0280779	0.0377655	FALSE	FALSE	10
MR-IVW	phenylalanine	bioa_016	histidine	met-d-His	0.0740435	0.02685	0.00582148	FALSE	FALSE	10
MR-IVW LD	phenylalanine	bioa_016	histidine	met-d-His	0.074209	0.0267917	0.00560825	FALSE	FALSE	10
MR-PCA	phenylalanine	bioa_016	histidine	met-d-His	0.0752931	0.0264095	0.00435842	FALSE	FALSE	10
MR-link 2	alpha-ketoglutarate	GCST90200455	arachidonate (20:4n6)	M01110	0.0271949	0.108729	0.802497	FALSE	FALSE	1
MR-IVW	alpha-ketoglutarate	GCST90200455	arachidonate (20:4n6)	M01110	0.0428738	0.106289	0.686677	FALSE	FALSE	1
MR-IVW LD	alpha-ketoglutarate	GCST90200455	arachidonate (20:4n6)	M01110	0.0439079	0.111098	0.692682	FALSE	FALSE	1
MR-PCA	alpha-ketoglutarate	GCST90200455	arachidonate (20:4n6)	M01110	-0.000410485	0.0983651	0.99667	FALSE	FALSE	1
MR-link 2	n-stearoyl-sphingosine (d18:1/18:0)*	GCST90200341	hypoxanthine	M03127	-0.170123	0.127917	0.183536	FALSE	FALSE	3
MR-IVW	n-stearoyl-sphingosine (d18:1/18:0)*	GCST90200341	hypoxanthine	M03127	-0.130573	0.105863	0.217422	FALSE	FALSE	3
MR-IVW LD	n-stearoyl-sphingosine (d18:1/18:0)*	GCST90200341	hypoxanthine	M03127	-0.130573	0.105863	0.217422	FALSE	FALSE	3
MR-PCA	n-stearoyl-sphingosine (d18:1/18:0)*	GCST90200341	hypoxanthine	M03127	-0.160957	0.0936465	0.0856552	FALSE	FALSE	3
MR-link 2	arachidonate (20:4n6)	M01110	caffeine	GCST90200436	0.0899238	0.0501996	0.0732411	FALSE	FALSE	1
MR-IVW	arachidonate (20:4n6)	M01110	caffeine	GCST90200436	0.118795	0.050383	0.0183813	FALSE	FALSE	1
MR-IVW LD	arachidonate (20:4n6)	M01110	caffeine	GCST90200436	0.118795	0.050383	0.0183813	FALSE	FALSE	1
MR-PCA	arachidonate (20:4n6)	M01110	caffeine	GCST90200436	0.107016	0.048044	0.0259163	FALSE	FALSE	1
MR-link 2	n6,n6,n6-trimethyllysine	GCST90200344	glycerol	GCST90200325	0.00410909	0.0897678	0.96349	FALSE	FALSE	2
MR-IVW	n6,n6,n6-trimethyllysine	GCST90200344	glycerol	GCST90200325	-0.0107218	0.0663467	0.871619	FALSE	FALSE	2
MR-IVW LD	n6,n6,n6-trimethyllysine	GCST90200344	glycerol	GCST90200325	-0.0109807	0.0655778	0.86702	FALSE	FALSE	2
MR-PCA	n6,n6,n6-trimethyllysine	GCST90200344	glycerol	GCST90200325	-0.00411572	0.0590815	0.944463	FALSE	FALSE	2
MR-link 2	docosahexaenoate (dha; 22:6n3)	GCST90199651	asparagine	GCST90200452	-0.339251	0.243489	0.163532	FALSE	FALSE	1
MR-IVW	docosahexaenoate (dha; 22:6n3)	GCST90199651	asparagine	GCST90200452	-0.301393	0.170299	0.0767615	FALSE	FALSE	1
MR-IVW LD	docosahexaenoate (dha; 22:6n3)	GCST90199651	asparagine	GCST90200452	-0.301393	0.170299	0.0767615	FALSE	FALSE	1
MR-PCA	docosahexaenoate (dha; 22:6n3)	GCST90199651	asparagine	GCST90200452	-0.230597	0.123227	0.0613013	FALSE	FALSE	1
MR-link 2	serine	GCST90200415	cystine	M31454	0.0372655	0.124311	0.764348	FALSE	FALSE	3
MR-IVW	serine	GCST90200415	cystine	M31454	-0.0355218	0.12179	0.770543	FALSE	FALSE	3
MR-IVW LD	serine	GCST90200415	cystine	M31454	-0.0368668	0.12288	0.764159	FALSE	FALSE	3
MR-PCA	serine	GCST90200415	cystine	M31454	0.0475752	0.114764	0.678474	FALSE	FALSE	3
MR-link 2	citrate	M01564	cholesterol	M00063	0.122932	0.0733299	0.0936553	FALSE	FALSE	4
MR-IVW	citrate	M01564	cholesterol	M00063	0.0790115	0.0724233	0.275287	FALSE	FALSE	4
MR-IVW LD	citrate	M01564	cholesterol	M00063	0.0804896	0.0730098	0.270267	FALSE	FALSE	4
MR-PCA	citrate	M01564	cholesterol	M00063	0.0365379	0.0598835	0.541763	FALSE	FALSE	4
MR-link 2	isoleucine	bioa_010	n-acetylaspartate (naa)	GCST90199665	-0.0166079	0.155308	0.91484	FALSE	FALSE	4
MR-IVW	isoleucine	bioa_010	n-acetylaspartate (naa)	GCST90199665	0.0807352	0.176824	0.647969	FALSE	FALSE	4
MR-IVW LD	isoleucine	bioa_010	n-acetylaspartate (naa)	GCST90199665	0.0807352	0.176824	0.647969	FALSE	FALSE	4
MR-PCA	isoleucine	bioa_010	n-acetylaspartate (naa)	GCST90199665	0.129603	0.160352	0.41895	FALSE	FALSE	4
MR-link 2	orotidine	GCST90200681	inosine 5'-monophosphate (imp)	GCST90200395	0.0129561	0.0383071	0.735201	FALSE	FALSE	3
MR-IVW	orotidine	GCST90200681	inosine 5'-monophosphate (imp)	GCST90200395	-0.0220224	0.0345731	0.524137	FALSE	FALSE	3
MR-IVW LD	orotidine	GCST90200681	inosine 5'-monophosphate (imp)	GCST90200395	-0.0220224	0.0345731	0.524137	FALSE	FALSE	3
MR-PCA	orotidine	GCST90200681	inosine 5'-monophosphate (imp)	GCST90200395	-0.0114672	0.0336493	0.733266	FALSE	FALSE	3
MR-link 2	pyruvate	met-d-Pyruvate	mannose	GCST90200435	-0.082707	0.0779233	0.288512	FALSE	FALSE	20
MR-IVW	pyruvate	met-d-Pyruvate	mannose	GCST90200435	-0.199194	0.0773041	0.00997319	FALSE	FALSE	20
MR-IVW LD	pyruvate	met-d-Pyruvate	mannose	GCST90200435	-0.192937	0.076791	0.0119881	FALSE	FALSE	20
MR-PCA	pyruvate	met-d-Pyruvate	mannose	GCST90200435	-0.187221	0.0650856	0.00402077	FALSE	FALSE	20
MR-link 2	cystine	M31454	valine	bioa_022	0.00105556	0.0201907	0.958306	FALSE	FALSE	1
MR-IVW	cystine	M31454	valine	bioa_022	0.0145308	0.0224934	0.518279	FALSE	FALSE	1
MR-IVW LD	cystine	M31454	valine	bioa_022	0.0145308	0.0224934	0.518279	FALSE	FALSE	1
MR-PCA	cystine	M31454	valine	bioa_022	0.0115782	0.0182123	0.524946	FALSE	FALSE	1
MR-link 2	biliverdin	M02137	orotidine	GCST90200681	-0.0409032	0.0320136	0.201362	FALSE	FALSE	1
MR-IVW	biliverdin	M02137	orotidine	GCST90200681	-0.0435794	0.0347265	0.209504	FALSE	FALSE	1
MR-IVW LD	biliverdin	M02137	orotidine	GCST90200681	-0.0435794	0.0347265	0.209504	FALSE	FALSE	1
MR-PCA	biliverdin	M02137	orotidine	GCST90200681	-0.028904	0.0314597	0.358221	FALSE	FALSE	1
MR-link 2	glutamine	GCST90200419	tryptophan	M00054	-0.115729	0.0829168	0.162797	FALSE	FALSE	1
MR-IVW	glutamine	GCST90200419	tryptophan	M00054	-0.0808742	0.0718881	0.260589	FALSE	FALSE	1
MR-IVW LD	glutamine	GCST90200419	tryptophan	M00054	-0.0808742	0.0718881	0.260589	FALSE	FALSE	1
MR-PCA	glutamine	GCST90200419	tryptophan	M00054	-0.0683944	0.0715434	0.33908	FALSE	FALSE	1
MR-link 2	2-hydroxyglutarate	GCST90199865	3,7-dimethylurate	GCST90199755	0.027873	0.135539	0.837068	FALSE	FALSE	2
MR-IVW	2-hydroxyglutarate	GCST90199865	3,7-dimethylurate	GCST90199755	0.0367248	0.104708	0.725788	FALSE	FALSE	2
MR-IVW LD	2-hydroxyglutarate	GCST90199865	3,7-dimethylurate	GCST90199755	0.0367248	0.104708	0.725788	FALSE	FALSE	2
MR-PCA	2-hydroxyglutarate	GCST90199865	3,7-dimethylurate	GCST90199755	-0.0129787	0.0774855	0.866978	FALSE	FALSE	2
MR-link 2	s-1-pyrroline-5-carboxylate	GCST90200381	urate	M01604	0.0578369	0.0564901	0.30591	FALSE	FALSE	1
MR-IVW	s-1-pyrroline-5-carboxylate	GCST90200381	urate	M01604	0.075309	0.0549115	0.170231	FALSE	FALSE	1
MR-IVW LD	s-1-pyrroline-5-carboxylate	GCST90200381	urate	M01604	0.0753292	0.0544631	0.166627	FALSE	FALSE	1
MR-PCA	s-1-pyrroline-5-carboxylate	GCST90200381	urate	M01604	0.0662995	0.0510391	0.193946	FALSE	FALSE	1
MR-link 2	betaine	M03141	1-methylnicotinamide	GCST90200406	-0.0283097	0.0637004	0.65674	FALSE	FALSE	3
MR-IVW	betaine	M03141	1-methylnicotinamide	GCST90200406	-0.0250246	0.0660064	0.704596	FALSE	FALSE	3
MR-IVW LD	betaine	M03141	1-methylnicotinamide	GCST90200406	-0.0248544	0.0675605	0.71296	FALSE	FALSE	3
MR-PCA	betaine	M03141	1-methylnicotinamide	GCST90200406	0.00284524	0.0581634	0.960985	FALSE	FALSE	3
MR-link 2	glycine	bioa_008	xanthine	M03147	-0.0222157	0.036579	0.543628	FALSE	FALSE	21
MR-IVW	glycine	bioa_008	xanthine	M03147	-0.052795	0.0480258	0.271635	FALSE	FALSE	21
MR-IVW LD	glycine	bioa_008	xanthine	M03147	-0.0616394	0.048793	0.206487	FALSE	FALSE	21
MR-PCA	glycine	bioa_008	xanthine	M03147	-0.0285409	0.0470809	0.544375	FALSE	FALSE	21
MR-link 2	stearoyl sphingomyelin (d18:1/18:0)	GCST90200335	n-acetyl-aspartyl-glutamate (naag)	GCST90200684	0.0777061	0.0556049	0.162273	FALSE	FALSE	5
MR-IVW	stearoyl sphingomyelin (d18:1/18:0)	GCST90200335	n-acetyl-aspartyl-glutamate (naag)	GCST90200684	-0.0115995	0.0609666	0.849105	FALSE	FALSE	5
MR-IVW LD	stearoyl sphingomyelin (d18:1/18:0)	GCST90200335	n-acetyl-aspartyl-glutamate (naag)	GCST90200684	-0.0115995	0.0609666	0.849105	FALSE	FALSE	5
MR-PCA	stearoyl sphingomyelin (d18:1/18:0)	GCST90200335	n-acetyl-aspartyl-glutamate (naag)	GCST90200684	0.0395233	0.039722	0.319737	FALSE	FALSE	5
MR-link 2	sphinganine-1-phosphate	GCST90199845	5-acetylamino-6-formylamino-3-methyluracil	GCST90200680	0.234688	0.156928	0.134782	FALSE	FALSE	1
MR-IVW	sphinganine-1-phosphate	GCST90199845	5-acetylamino-6-formylamino-3-methyluracil	GCST90200680	0.0507067	0.153959	0.741891	FALSE	FALSE	2
MR-IVW LD	sphinganine-1-phosphate	GCST90199845	5-acetylamino-6-formylamino-3-methyluracil	GCST90200680	-0.0139157	0.0961877	0.88497	FALSE	FALSE	2
MR-PCA	sphinganine-1-phosphate	GCST90199845	5-acetylamino-6-formylamino-3-methyluracil	GCST90200680	0.00365074	0.0597065	0.951244	FALSE	FALSE	2
MR-link 2	betaine	M03141	ornithine	M01493	-0.00882052	0.0596414	0.882428	FALSE	FALSE	4
MR-IVW	betaine	M03141	ornithine	M01493	-0.0155312	0.0633353	0.806285	FALSE	FALSE	4
MR-IVW LD	betaine	M03141	ornithine	M01493	-0.013455	0.0645519	0.834888	FALSE	FALSE	4
MR-PCA	betaine	M03141	ornithine	M01493	-0.0210997	0.0524487	0.687469	FALSE	FALSE	4
MR-link 2	s-1-pyrroline-5-carboxylate	GCST90200381	acetoacetate	GCST90200318	-0.0694259	0.0442949	0.117031	FALSE	FALSE	2
MR-IVW	s-1-pyrroline-5-carboxylate	GCST90200381	acetoacetate	GCST90200318	-0.00805644	0.045	0.857912	FALSE	FALSE	2
MR-IVW LD	s-1-pyrroline-5-carboxylate	GCST90200381	acetoacetate	GCST90200318	-0.0137858	0.0462865	0.765828	FALSE	FALSE	2
MR-PCA	s-1-pyrroline-5-carboxylate	GCST90200381	acetoacetate	GCST90200318	-0.0446479	0.0399221	0.263407	FALSE	FALSE	2
MR-link 2	n-stearoyl-sphingosine (d18:1/18:0)*	GCST90200341	eicosapentaenoate (epa; 20:5n3)	GCST90200349	0.226073	0.0717927	0.00163847	FALSE	FALSE	4
MR-IVW	n-stearoyl-sphingosine (d18:1/18:0)*	GCST90200341	eicosapentaenoate (epa; 20:5n3)	GCST90200349	0.0555766	0.0697568	0.425614	FALSE	FALSE	4
MR-IVW LD	n-stearoyl-sphingosine (d18:1/18:0)*	GCST90200341	eicosapentaenoate (epa; 20:5n3)	GCST90200349	0.0555766	0.0697568	0.425614	FALSE	FALSE	4
MR-PCA	n-stearoyl-sphingosine (d18:1/18:0)*	GCST90200341	eicosapentaenoate (epa; 20:5n3)	GCST90200349	0.0742374	0.0454872	0.102669	FALSE	FALSE	4
MR-link 2	acetate	met-d-Acetate	2-hydroxyglutarate	M37253	-0.0486061	0.201258	0.809158	FALSE	FALSE	8
MR-IVW	acetate	met-d-Acetate	2-hydroxyglutarate	M37253	-0.0456649	0.194605	0.814477	FALSE	FALSE	8
MR-IVW LD	acetate	met-d-Acetate	2-hydroxyglutarate	M37253	-0.0565034	0.196763	0.773986	FALSE	FALSE	8
MR-PCA	acetate	met-d-Acetate	2-hydroxyglutarate	M37253	-0.0359647	0.1833	0.844448	FALSE	FALSE	8
MR-link 2	sphinganine-1-phosphate	GCST90199845	glutamate	bioa_007	-0.0741305	0.0882985	0.401164	FALSE	FALSE	1
MR-IVW	sphinganine-1-phosphate	GCST90199845	glutamate	bioa_007	0.00502512	0.0761382	0.947378	FALSE	FALSE	1
MR-IVW LD	sphinganine-1-phosphate	GCST90199845	glutamate	bioa_007	0.00502512	0.0761382	0.947378	FALSE	FALSE	1
MR-PCA	sphinganine-1-phosphate	GCST90199845	glutamate	bioa_007	-0.0581661	0.0607528	0.338354	FALSE	FALSE	1
MR-link 2	tryptophan	bioa_020	cholesterol	GCST90200368	-0.0774831	0.113775	0.495859	FALSE	FALSE	2
MR-IVW	tryptophan	bioa_020	cholesterol	GCST90200368	-0.174171	0.11845	0.141448	FALSE	FALSE	2
MR-IVW LD	tryptophan	bioa_020	cholesterol	GCST90200368	-0.174171	0.11845	0.141448	FALSE	FALSE	2
MR-PCA	tryptophan	bioa_020	cholesterol	GCST90200368	-0.0805724	0.109488	0.461792	FALSE	FALSE	2
MR-link 2	hypoxanthine	M03127	sarcosine	GCST90200291	-0.151288	0.13989	0.279483	FALSE	FALSE	1
MR-IVW	hypoxanthine	M03127	sarcosine	GCST90200291	0.0968928	0.114235	0.396332	FALSE	FALSE	1
MR-IVW LD	hypoxanthine	M03127	sarcosine	GCST90200291	0.0968928	0.114235	0.396332	FALSE	FALSE	1
MR-PCA	hypoxanthine	M03127	sarcosine	GCST90200291	-0.0539586	0.109503	0.622183	FALSE	FALSE	1
MR-link 2	glucose	M20489	glutamine	bioa_006	-0.092754	0.0811392	0.252978	FALSE	FALSE	1
MR-IVW	glucose	M20489	glutamine	bioa_006	-0.0548938	0.0530375	0.300669	FALSE	FALSE	1
MR-IVW LD	glucose	M20489	glutamine	bioa_006	-0.0548938	0.0530375	0.300669	FALSE	FALSE	1
MR-PCA	glucose	M20489	glutamine	bioa_006	-0.0925174	0.0415342	0.0259138	FALSE	FALSE	1
MR-link 2	5,6-dihydrothymine	GCST90200339	citrulline	GCST90200403	0.124558	0.184118	0.498715	FALSE	FALSE	1
MR-IVW	5,6-dihydrothymine	GCST90200339	citrulline	GCST90200403	0.102082	0.161184	0.526522	FALSE	FALSE	1
MR-IVW LD	5,6-dihydrothymine	GCST90200339	citrulline	GCST90200403	0.102082	0.161184	0.526522	FALSE	FALSE	1
MR-PCA	5,6-dihydrothymine	GCST90200339	citrulline	GCST90200403	0.0824427	0.103582	0.426082	FALSE	FALSE	1
MR-link 2	valine	M01649	thyroxine	GCST90200293	-0.066769	0.146387	0.648308	FALSE	FALSE	1
MR-IVW	valine	M01649	thyroxine	GCST90200293	0.132675	0.149415	0.374562	FALSE	FALSE	1
MR-IVW LD	valine	M01649	thyroxine	GCST90200293	0.132675	0.149415	0.374562	FALSE	FALSE	1
MR-PCA	valine	M01649	thyroxine	GCST90200293	0.0206441	0.124775	0.86859	FALSE	FALSE	1
MR-link 2	n-formylanthranilic acid	GCST90199960	heme	M32593	-0.0499375	0.0524007	0.340593	FALSE	FALSE	2
MR-IVW	n-formylanthranilic acid	GCST90199960	heme	M32593	-0.0752182	0.0771143	0.329356	FALSE	FALSE	2
MR-IVW LD	n-formylanthranilic acid	GCST90199960	heme	M32593	-0.0665918	0.0592973	0.261431	FALSE	FALSE	2
MR-PCA	n-formylanthranilic acid	GCST90199960	heme	M32593	-0.0824323	0.0543604	0.129418	FALSE	FALSE	2
MR-link 2	threonine	bioa_019	3-hydroxybutyrate (bhba)	GCST90200367	0.12145	0.0808179	0.1329	FALSE	FALSE	8
MR-IVW	threonine	bioa_019	3-hydroxybutyrate (bhba)	GCST90200367	0.0557648	0.081313	0.492836	FALSE	FALSE	8
MR-IVW LD	threonine	bioa_019	3-hydroxybutyrate (bhba)	GCST90200367	0.0522297	0.0820218	0.52427	FALSE	FALSE	8
MR-PCA	threonine	bioa_019	3-hydroxybutyrate (bhba)	GCST90200367	0.137936	0.074978	0.0658146	FALSE	FALSE	8
MR-link 2	glycochenodeoxycholate	M32346	leucine	M00060	0.0349394	0.336133	0.917213	FALSE	FALSE	1
MR-IVW	glycochenodeoxycholate	M32346	leucine	M00060	0.0562755	0.161792	0.727971	FALSE	FALSE	1
MR-IVW LD	glycochenodeoxycholate	M32346	leucine	M00060	0.0562755	0.161792	0.727971	FALSE	FALSE	1
MR-PCA	glycochenodeoxycholate	M32346	leucine	M00060	-0.0586373	0.160371	0.714637	FALSE	FALSE	1
MR-link 2	eicosapentaenoate (epa; 20:5n3)	M18467	sphinganine	GCST90200374	-0.0807086	0.145304	0.578588	FALSE	FALSE	1
MR-IVW	eicosapentaenoate (epa; 20:5n3)	M18467	sphinganine	GCST90200374	-0.186926	0.104124	0.0726165	FALSE	FALSE	1
MR-IVW LD	eicosapentaenoate (epa; 20:5n3)	M18467	sphinganine	GCST90200374	-0.186926	0.104124	0.0726165	FALSE	FALSE	1
MR-PCA	eicosapentaenoate (epa; 20:5n3)	M18467	sphinganine	GCST90200374	-0.174982	0.0976306	0.0730867	FALSE	FALSE	1
MR-link 2	uridine	M00606	7-methylxanthine	M34390	-0.201927	0.111863	0.0710542	FALSE	FALSE	3
MR-IVW	uridine	M00606	7-methylxanthine	M34390	-0.0700219	0.102134	0.492972	FALSE	FALSE	3
MR-IVW LD	uridine	M00606	7-methylxanthine	M34390	-0.0700219	0.102134	0.492972	FALSE	FALSE	3
MR-PCA	uridine	M00606	7-methylxanthine	M34390	-0.136029	0.0908409	0.134278	FALSE	FALSE	3
MR-link 2	glutamate	bioa_007	lactate	met-d-Lactate	0.10286	0.128438	0.42322	FALSE	FALSE	1
MR-IVW	glutamate	bioa_007	lactate	met-d-Lactate	0.203197	0.0844582	0.0161331	FALSE	FALSE	1
MR-IVW LD	glutamate	bioa_007	lactate	met-d-Lactate	0.203197	0.0844582	0.0161331	FALSE	FALSE	1
MR-PCA	glutamate	bioa_007	lactate	met-d-Lactate	0.0685348	0.0701238	0.328401	FALSE	FALSE	1
MR-link 2	caffeine	M00569	pyruvate	GCST90200430	-0.077521	0.142361	0.586071	FALSE	FALSE	2
MR-IVW	caffeine	M00569	pyruvate	GCST90200430	0.022074	0.104812	0.833195	FALSE	FALSE	2
MR-IVW LD	caffeine	M00569	pyruvate	GCST90200430	0.022074	0.104812	0.833195	FALSE	FALSE	2
MR-PCA	caffeine	M00569	pyruvate	GCST90200430	-0.0178208	0.0937425	0.849228	FALSE	FALSE	2
MR-link 2	citrulline	bioa_005	3-methyl-2-oxobutyrate	GCST90199677	0.0662887	0.0773359	0.39136	FALSE	FALSE	6
MR-IVW	citrulline	bioa_005	3-methyl-2-oxobutyrate	GCST90199677	0.158902	0.0879131	0.0706866	FALSE	FALSE	6
MR-IVW LD	citrulline	bioa_005	3-methyl-2-oxobutyrate	GCST90199677	0.160496	0.0884934	0.0697316	FALSE	FALSE	6
MR-PCA	citrulline	bioa_005	3-methyl-2-oxobutyrate	GCST90199677	0.125218	0.0759857	0.099371	FALSE	FALSE	6
MR-link 2	3-methyl-2-oxobutyrate	GCST90199677	glycerol	M15122	0.161898	0.116276	0.163812	FALSE	FALSE	1
MR-IVW	3-methyl-2-oxobutyrate	GCST90199677	glycerol	M15122	0.0319449	0.133104	0.81033	FALSE	FALSE	1
MR-IVW LD	3-methyl-2-oxobutyrate	GCST90199677	glycerol	M15122	0.0319449	0.133104	0.81033	FALSE	FALSE	1
MR-PCA	3-methyl-2-oxobutyrate	GCST90199677	glycerol	M15122	0.121738	0.120102	0.310762	FALSE	FALSE	1
MR-link 2	4-acetamidobutanoate	M01558	n6,n6,n6-trimethyllysine	GCST90200344	-0.113885	0.0495828	0.0216267	FALSE	FALSE	2
MR-IVW	4-acetamidobutanoate	M01558	n6,n6,n6-trimethyllysine	GCST90200344	-0.110267	0.0587671	0.0606094	FALSE	FALSE	2
MR-IVW LD	4-acetamidobutanoate	M01558	n6,n6,n6-trimethyllysine	GCST90200344	-0.108457	0.0603651	0.0723859	FALSE	FALSE	2
MR-PCA	4-acetamidobutanoate	M01558	n6,n6,n6-trimethyllysine	GCST90200344	-0.0374858	0.0481216	0.435991	FALSE	FALSE	2
MR-link 2	4-methyl-2-oxopentanoate	GCST90199655	glycohyocholate	GCST90199935	0.225575	0.19193	0.239876	FALSE	FALSE	1
MR-IVW	4-methyl-2-oxopentanoate	GCST90199655	glycohyocholate	GCST90199935	0.0368217	0.176109	0.834382	FALSE	FALSE	1
MR-IVW LD	4-methyl-2-oxopentanoate	GCST90199655	glycohyocholate	GCST90199935	0.0368217	0.176109	0.834382	FALSE	FALSE	1
MR-PCA	4-methyl-2-oxopentanoate	GCST90199655	glycohyocholate	GCST90199935	0.148731	0.106567	0.16282	FALSE	FALSE	1
MR-link 2	serine	GCST90200415	glutamate	M32322	-0.0040347	0.0586622	0.945166	FALSE	FALSE	3
MR-IVW	serine	GCST90200415	glutamate	M32322	-0.0319384	0.0632188	0.613415	FALSE	FALSE	3
MR-IVW LD	serine	GCST90200415	glutamate	M32322	-0.0323214	0.0637846	0.612346	FALSE	FALSE	3
MR-PCA	serine	GCST90200415	glutamate	M32322	0.0124481	0.0595684	0.83447	FALSE	FALSE	3
MR-link 2	arginine	GCST90200372	betaine	M03141	-0.00476855	0.0904489	0.957954	FALSE	FALSE	3
MR-IVW	arginine	GCST90200372	betaine	M03141	0.00899061	0.0814681	0.912126	FALSE	FALSE	3
MR-IVW LD	arginine	GCST90200372	betaine	M03141	0.00899061	0.0814681	0.912126	FALSE	FALSE	3
MR-PCA	arginine	GCST90200372	betaine	M03141	0.00166866	0.080198	0.9834	FALSE	FALSE	3
MR-link 2	7-methylxanthine	GCST90199754	creatine	M27718	0.208621	0.192978	0.279671	FALSE	FALSE	1
MR-IVW	7-methylxanthine	GCST90199754	creatine	M27718	0.0662808	0.169384	0.695572	FALSE	FALSE	1
MR-IVW LD	7-methylxanthine	GCST90199754	creatine	M27718	0.0662808	0.169384	0.695572	FALSE	FALSE	1
MR-PCA	7-methylxanthine	GCST90199754	creatine	M27718	0.14724	0.166509	0.376548	FALSE	FALSE	1
MR-link 2	biliverdin	GCST90200706	alpha-aminoadipic acid	bioa_025	-0.0133054	0.0190355	0.484565	FALSE	FALSE	2
MR-IVW	biliverdin	GCST90200706	alpha-aminoadipic acid	bioa_025	-0.00792318	0.0334107	0.812544	FALSE	FALSE	2
MR-IVW LD	biliverdin	GCST90200706	alpha-aminoadipic acid	bioa_025	-0.0090701	0.0196259	0.643975	FALSE	FALSE	2
MR-PCA	biliverdin	GCST90200706	alpha-aminoadipic acid	bioa_025	-0.00763975	0.0196104	0.696851	FALSE	FALSE	2
MR-link 2	citrulline	bioa_005	valine	bioa_022	-0.00453935	0.0260119	0.861464	FALSE	FALSE	7
MR-IVW	citrulline	bioa_005	valine	bioa_022	-0.0897371	0.0260526	0.000572202	FALSE	FALSE	7
MR-IVW LD	citrulline	bioa_005	valine	bioa_022	-0.0905569	0.0262092	0.000549964	FALSE	FALSE	7
MR-PCA	citrulline	bioa_005	valine	bioa_022	-0.0571347	0.0225143	0.011158	FALSE	FALSE	7
MR-link 2	dehydroepiandrosterone sulfate (dhea-s)	M32425	kynurenine	bioa_027	-0.00031378	0.045871	0.994542	FALSE	FALSE	2
MR-IVW	dehydroepiandrosterone sulfate (dhea-s)	M32425	kynurenine	bioa_027	-0.00202783	0.0486711	0.966767	FALSE	FALSE	2
MR-IVW LD	dehydroepiandrosterone sulfate (dhea-s)	M32425	kynurenine	bioa_027	-0.00202783	0.0486711	0.966767	FALSE	FALSE	2
MR-PCA	dehydroepiandrosterone sulfate (dhea-s)	M32425	kynurenine	bioa_027	0.0143451	0.0403606	0.722273	FALSE	FALSE	2
MR-link 2	glycohyocholate	GCST90199935	cholesterol	GCST90200368	-0.125822	0.0909026	0.166315	FALSE	FALSE	4
MR-IVW	glycohyocholate	GCST90199935	cholesterol	GCST90200368	-0.168236	0.0765138	0.0278945	FALSE	FALSE	4
MR-IVW LD	glycohyocholate	GCST90199935	cholesterol	GCST90200368	-0.168236	0.0765138	0.0278945	FALSE	FALSE	4
MR-PCA	glycohyocholate	GCST90199935	cholesterol	GCST90200368	-0.0782068	0.0482305	0.104906	FALSE	FALSE	4
MR-link 2	cholesterol	M00063	phenylalanine	met-d-Phe	0.0533271	0.0564436	0.344768	FALSE	FALSE	1
MR-IVW	cholesterol	M00063	phenylalanine	met-d-Phe	0.011036	0.0422764	0.794059	FALSE	FALSE	1
MR-IVW LD	cholesterol	M00063	phenylalanine	met-d-Phe	0.011036	0.0422764	0.794059	FALSE	FALSE	1
MR-PCA	cholesterol	M00063	phenylalanine	met-d-Phe	0.0261424	0.0386138	0.498392	FALSE	FALSE	1
MR-link 2	flavin adenine dinucleotide (fad)	GCST90200376	citrulline	GCST90200403	0.0583696	0.0416464	0.161049	FALSE	FALSE	1
MR-IVW	flavin adenine dinucleotide (fad)	GCST90200376	citrulline	GCST90200403	0.0626028	0.042916	0.14464	FALSE	FALSE	1
MR-IVW LD	flavin adenine dinucleotide (fad)	GCST90200376	citrulline	GCST90200403	0.0630652	0.0433153	0.145405	FALSE	FALSE	1
MR-PCA	flavin adenine dinucleotide (fad)	GCST90200376	citrulline	GCST90200403	0.0570781	0.0430803	0.185197	FALSE	FALSE	1
MR-link 2	inositol 1-phosphate (i1p)	M01481	creatine	M27718	-0.0188616	0.0507616	0.710211	FALSE	FALSE	8
MR-IVW	inositol 1-phosphate (i1p)	M01481	creatine	M27718	-0.0380138	0.0285125	0.182455	FALSE	FALSE	9
MR-IVW LD	inositol 1-phosphate (i1p)	M01481	creatine	M27718	-0.0380138	0.0285125	0.182455	FALSE	FALSE	9
MR-PCA	inositol 1-phosphate (i1p)	M01481	creatine	M27718	-0.029708	0.0232758	0.201832	FALSE	FALSE	9
MR-link 2	retinol (vitamin a)	GCST90200405	glycerol 3-phosphate	M15365	0.0781307	0.269647	0.772006	FALSE	FALSE	1
MR-IVW	retinol (vitamin a)	GCST90200405	glycerol 3-phosphate	M15365	0.178807	0.172185	0.299055	FALSE	FALSE	1
MR-IVW LD	retinol (vitamin a)	GCST90200405	glycerol 3-phosphate	M15365	0.178807	0.172185	0.299055	FALSE	FALSE	1
MR-PCA	retinol (vitamin a)	GCST90200405	glycerol 3-phosphate	M15365	0.164696	0.157154	0.29464	FALSE	FALSE	1
MR-link 2	2-aminobutyrate	M32348	cystine	GCST90200382	0.116925	0.105466	0.267583	FALSE	FALSE	2
MR-IVW	2-aminobutyrate	M32348	cystine	GCST90200382	0.125913	0.0909247	0.166113	FALSE	FALSE	2
MR-IVW LD	2-aminobutyrate	M32348	cystine	GCST90200382	0.125913	0.0909247	0.166113	FALSE	FALSE	2
MR-PCA	2-aminobutyrate	M32348	cystine	GCST90200382	0.101977	0.0779066	0.190546	FALSE	FALSE	2
MR-link 2	dimethylglycine	GCST90200424	glycochenodeoxycholate	M32346	0.0153153	0.0448715	0.732866	FALSE	FALSE	3
MR-IVW	dimethylglycine	GCST90200424	glycochenodeoxycholate	M32346	-0.0136248	0.0483506	0.778103	FALSE	FALSE	3
MR-IVW LD	dimethylglycine	GCST90200424	glycochenodeoxycholate	M32346	-0.0136248	0.0483506	0.778103	FALSE	FALSE	3
MR-PCA	dimethylglycine	GCST90200424	glycochenodeoxycholate	M32346	0.0204576	0.045644	0.65401	FALSE	FALSE	3
MR-link 2	tryptophan	GCST90200441	tyrosine	GCST90200427	1.07411	0.123688	3.82023e-18	TRUE	FALSE	2
MR-IVW	tryptophan	GCST90200441	tyrosine	GCST90200427	0.719059	0.11453	3.42212e-10	TRUE	FALSE	2
MR-IVW LD	tryptophan	GCST90200441	tyrosine	GCST90200427	0.719059	0.11453	3.42212e-10	TRUE	FALSE	2
MR-PCA	tryptophan	GCST90200441	tyrosine	GCST90200427	0.627454	0.0663587	3.2151e-21	TRUE	FALSE	2
MR-link 2	5,6-dihydrothymine	GCST90200339	isoleucine	bioa_010	0.0723805	0.0740446	0.328309	FALSE	FALSE	1
MR-IVW	5,6-dihydrothymine	GCST90200339	isoleucine	bioa_010	0.0578048	0.0531294	0.276595	FALSE	FALSE	1
MR-IVW LD	5,6-dihydrothymine	GCST90200339	isoleucine	bioa_010	0.0578048	0.0531294	0.276595	FALSE	FALSE	1
MR-PCA	5,6-dihydrothymine	GCST90200339	isoleucine	bioa_010	0.0493347	0.0433736	0.255355	FALSE	FALSE	1
MR-link 2	arachidonate (20:4n6)	M01110	alanine	M32339	-0.0614292	0.0609562	0.31357	FALSE	FALSE	1
MR-IVW	arachidonate (20:4n6)	M01110	alanine	M32339	-0.0526163	0.0526163	0.317311	FALSE	FALSE	1
MR-IVW LD	arachidonate (20:4n6)	M01110	alanine	M32339	-0.0526163	0.0526163	0.317311	FALSE	FALSE	1
MR-PCA	arachidonate (20:4n6)	M01110	alanine	M32339	-0.0606228	0.0497612	0.223119	FALSE	FALSE	1
MR-link 2	5,6-dihydrothymine	GCST90200339	alanine	GCST90200431	0.322102	0.212991	0.130462	FALSE	FALSE	1
MR-IVW	5,6-dihydrothymine	GCST90200339	alanine	GCST90200431	0.37523	0.160078	0.0190763	FALSE	FALSE	1
MR-IVW LD	5,6-dihydrothymine	GCST90200339	alanine	GCST90200431	0.37523	0.160078	0.0190763	FALSE	FALSE	1
MR-PCA	5,6-dihydrothymine	GCST90200339	alanine	GCST90200431	0.0805634	0.102903	0.433681	FALSE	FALSE	1
MR-link 2	2-oxoarginine*	GCST90199903	adenosine 5'-monophosphate (amp)	GCST90200356	0.129867	0.0900186	0.149113	FALSE	FALSE	2
MR-IVW	2-oxoarginine*	GCST90199903	adenosine 5'-monophosphate (amp)	GCST90200356	-0.0274501	0.091028	0.76299	FALSE	FALSE	2
MR-IVW LD	2-oxoarginine*	GCST90199903	adenosine 5'-monophosphate (amp)	GCST90200356	-0.0235701	0.0887845	0.790644	FALSE	FALSE	2
MR-PCA	2-oxoarginine*	GCST90199903	adenosine 5'-monophosphate (amp)	GCST90200356	0.0490135	0.0643141	0.446003	FALSE	FALSE	2
MR-link 2	sarcosine	bioa_031	ornithine	M01493	0.0775547	0.101414	0.444429	FALSE	FALSE	2
MR-IVW	sarcosine	bioa_031	ornithine	M01493	0.0489735	0.109524	0.654767	FALSE	FALSE	2
MR-IVW LD	sarcosine	bioa_031	ornithine	M01493	0.0536614	0.113677	0.636891	FALSE	FALSE	2
MR-PCA	sarcosine	bioa_031	ornithine	M01493	0.116965	0.0993406	0.239028	FALSE	FALSE	2
MR-link 2	pantothenate	GCST90200279	leucine	met-d-Leu	-0.00649195	0.0553966	0.906709	FALSE	FALSE	1
MR-IVW	pantothenate	GCST90200279	leucine	met-d-Leu	-0.0395652	0.0456613	0.38622	FALSE	FALSE	1
MR-IVW LD	pantothenate	GCST90200279	leucine	met-d-Leu	-0.0395652	0.0456613	0.38622	FALSE	FALSE	1
MR-PCA	pantothenate	GCST90200279	leucine	met-d-Leu	-0.0270854	0.028407	0.340348	FALSE	FALSE	1
MR-link 2	glutamate	GCST90200412	hippurate	GCST90199624	-0.547066	0.204391	0.0074382	FALSE	FALSE	1
MR-IVW	glutamate	GCST90200412	hippurate	GCST90199624	-0.204289	0.155262	0.188251	FALSE	FALSE	1
MR-IVW LD	glutamate	GCST90200412	hippurate	GCST90199624	-0.204289	0.155262	0.188251	FALSE	FALSE	1
MR-PCA	glutamate	GCST90200412	hippurate	GCST90199624	-0.224016	0.0847697	0.00822624	FALSE	FALSE	1
MR-link 2	leucine	M00060	threonine	bioa_019	-0.0823094	0.0481744	0.0875304	FALSE	FALSE	2
MR-IVW	leucine	M00060	threonine	bioa_019	-0.064412	0.0478535	0.178294	FALSE	FALSE	2
MR-IVW LD	leucine	M00060	threonine	bioa_019	-0.064412	0.0478535	0.178294	FALSE	FALSE	2
MR-PCA	leucine	M00060	threonine	bioa_019	-0.079295	0.05106	0.120428	FALSE	FALSE	2
MR-link 2	arachidonate (20:4n6)	M01110	1-methylxanthine	M34389	-0.0748294	0.0559727	0.181258	FALSE	FALSE	1
MR-IVW	arachidonate (20:4n6)	M01110	1-methylxanthine	M34389	-0.0417074	0.0625611	0.504985	FALSE	FALSE	1
MR-IVW LD	arachidonate (20:4n6)	M01110	1-methylxanthine	M34389	-0.0417074	0.0625611	0.504985	FALSE	FALSE	1
MR-PCA	arachidonate (20:4n6)	M01110	1-methylxanthine	M34389	-0.074275	0.0591578	0.209283	FALSE	FALSE	1
MR-link 2	2-hydroxyglutarate	GCST90199865	biliverdin	M02137	0.0207337	0.216538	0.923719	FALSE	FALSE	1
MR-IVW	2-hydroxyglutarate	GCST90199865	biliverdin	M02137	-0.00834266	0.139044	0.952156	FALSE	FALSE	1
MR-IVW LD	2-hydroxyglutarate	GCST90199865	biliverdin	M02137	-0.00834266	0.139044	0.952156	FALSE	FALSE	1
MR-PCA	2-hydroxyglutarate	GCST90199865	biliverdin	M02137	0.00870695	0.125507	0.944692	FALSE	FALSE	1
MR-link 2	docosahexaenoate (dha; 22:6n3)	GCST90199651	4-hydroxyphenylpyruvate	GCST90200300	-0.652526	0.236808	0.00586015	FALSE	FALSE	1
MR-IVW	docosahexaenoate (dha; 22:6n3)	GCST90199651	4-hydroxyphenylpyruvate	GCST90200300	-0.494385	0.174887	0.00470041	FALSE	FALSE	1
MR-IVW LD	docosahexaenoate (dha; 22:6n3)	GCST90199651	4-hydroxyphenylpyruvate	GCST90200300	-0.494385	0.174887	0.00470041	FALSE	FALSE	1
MR-PCA	docosahexaenoate (dha; 22:6n3)	GCST90199651	4-hydroxyphenylpyruvate	GCST90200300	-0.369506	0.126577	0.00350912	FALSE	FALSE	1
MR-link 2	dimethylglycine	GCST90200424	glycine	M32338	-0.0298943	0.0436335	0.493267	FALSE	FALSE	3
MR-IVW	dimethylglycine	GCST90200424	glycine	M32338	-0.0295508	0.0460989	0.521503	FALSE	FALSE	3
MR-IVW LD	dimethylglycine	GCST90200424	glycine	M32338	-0.0295508	0.0460989	0.521503	FALSE	FALSE	3
MR-PCA	dimethylglycine	GCST90200424	glycine	M32338	-0.0268186	0.0435184	0.537724	FALSE	FALSE	3
MR-link 2	glycine	GCST90200707	asparagine	M34283	-0.0694123	0.034609	0.0448972	FALSE	FALSE	4
MR-IVW	glycine	GCST90200707	asparagine	M34283	-0.101252	0.0449498	0.0242871	FALSE	FALSE	4
MR-IVW LD	glycine	GCST90200707	asparagine	M34283	-0.0925718	0.0385231	0.0162601	FALSE	FALSE	4
MR-PCA	glycine	GCST90200707	asparagine	M34283	-0.0887688	0.0338896	0.00880974	FALSE	FALSE	4
MR-link 2	n-formylanthranilic acid	GCST90199960	urate	GCST90200307	0.0657575	0.0290836	0.0237604	FALSE	FALSE	2
MR-IVW	n-formylanthranilic acid	GCST90199960	urate	GCST90200307	0.0192251	0.0298756	0.519896	FALSE	FALSE	2
MR-IVW LD	n-formylanthranilic acid	GCST90199960	urate	GCST90200307	0.0192251	0.0298756	0.519896	FALSE	FALSE	2
MR-PCA	n-formylanthranilic acid	GCST90199960	urate	GCST90200307	0.0018874	0.0298245	0.949541	FALSE	FALSE	2
MR-link 2	glycine	M32338	threonine	GCST90200432	-0.244587	0.0426784	9.98818e-09	TRUE	FALSE	1
MR-IVW	glycine	M32338	threonine	GCST90200432	-0.243345	0.0482724	4.62923e-07	TRUE	FALSE	1
MR-IVW LD	glycine	M32338	threonine	GCST90200432	-0.243345	0.0482724	4.62923e-07	TRUE	FALSE	1
MR-PCA	glycine	M32338	threonine	GCST90200432	-0.257614	0.0405475	2.10643e-10	TRUE	FALSE	1
MR-link 2	1-methylnicotinamide	GCST90200406	tyrosine	M01299	-0.0775597	0.153443	0.613233	FALSE	FALSE	1
MR-IVW	1-methylnicotinamide	GCST90200406	tyrosine	M01299	-0.0941606	0.177859	0.59652	FALSE	FALSE	1
MR-IVW LD	1-methylnicotinamide	GCST90200406	tyrosine	M01299	-0.0941606	0.177859	0.59652	FALSE	FALSE	1
MR-PCA	1-methylnicotinamide	GCST90200406	tyrosine	M01299	-0.0320136	0.118648	0.787299	FALSE	FALSE	1
MR-link 2	ornithine	bioa_014	choline	GCST90200327	-0.0839345	0.100397	0.403141	FALSE	FALSE	7
MR-IVW	ornithine	bioa_014	choline	GCST90200327	-0.0255183	0.111327	0.818699	FALSE	FALSE	7
MR-IVW LD	ornithine	bioa_014	choline	GCST90200327	-0.0255183	0.111327	0.818699	FALSE	FALSE	7
MR-PCA	ornithine	bioa_014	choline	GCST90200327	-0.0153114	0.0975808	0.875316	FALSE	FALSE	7
MR-link 2	sulfate*	GCST90199896	aspartate	bioa_004	0.0670686	0.107289	0.53189	FALSE	FALSE	1
MR-IVW	sulfate*	GCST90199896	aspartate	bioa_004	0.107077	0.0891569	0.229751	FALSE	FALSE	1
MR-IVW LD	sulfate*	GCST90199896	aspartate	bioa_004	0.107077	0.0891569	0.229751	FALSE	FALSE	1
MR-PCA	sulfate*	GCST90199896	aspartate	bioa_004	0.0680024	0.0918569	0.459113	FALSE	FALSE	1
MR-link 2	phenylpyruvate	GCST90200365	theobromine	M18392	0.01901	0.122733	0.876909	FALSE	FALSE	2
MR-IVW	phenylpyruvate	GCST90200365	theobromine	M18392	0.0783554	0.106646	0.462507	FALSE	FALSE	2
MR-IVW LD	phenylpyruvate	GCST90200365	theobromine	M18392	0.0783554	0.106646	0.462507	FALSE	FALSE	2
MR-PCA	phenylpyruvate	GCST90200365	theobromine	M18392	0.0151582	0.0984237	0.877602	FALSE	FALSE	2
MR-link 2	acetylphosphate	M15488	alpha-aminoadipic acid	bioa_025	0.159752	0.131196	0.223356	FALSE	FALSE	2
MR-IVW	acetylphosphate	M15488	alpha-aminoadipic acid	bioa_025	0.0992903	0.0893637	0.266534	FALSE	FALSE	2
MR-IVW LD	acetylphosphate	M15488	alpha-aminoadipic acid	bioa_025	0.0992903	0.0893637	0.266534	FALSE	FALSE	2
MR-PCA	acetylphosphate	M15488	alpha-aminoadipic acid	bioa_025	0.106707	0.0896321	0.23385	FALSE	FALSE	2
MR-link 2	leucine	bioa_011	acetoacetate	GCST90200318	0.383495	0.141743	0.00681888	FALSE	FALSE	5
MR-IVW	leucine	bioa_011	acetoacetate	GCST90200318	0.166578	0.170381	0.328232	FALSE	FALSE	5
MR-IVW LD	leucine	bioa_011	acetoacetate	GCST90200318	0.166578	0.170381	0.328232	FALSE	FALSE	5
MR-PCA	leucine	bioa_011	acetoacetate	GCST90200318	0.303184	0.14443	0.0358013	FALSE	FALSE	5
MR-link 2	inosine	M01123	1,7-dimethylurate	M34400	0.0536806	0.0929159	0.563445	FALSE	FALSE	1
MR-IVW	inosine	M01123	1,7-dimethylurate	M34400	0.122562	0.100022	0.220443	FALSE	FALSE	1
MR-IVW LD	inosine	M01123	1,7-dimethylurate	M34400	0.122562	0.100022	0.220443	FALSE	FALSE	1
MR-PCA	inosine	M01123	1,7-dimethylurate	M34400	0.078923	0.081262	0.33144	FALSE	FALSE	1
MR-link 2	1-stearoyl-2-oleoyl-gps (18:0/18:1)	GCST90199652	anthranilate	GCST90200324	0.0348812	0.189073	0.853633	FALSE	FALSE	1
MR-IVW	1-stearoyl-2-oleoyl-gps (18:0/18:1)	GCST90199652	anthranilate	GCST90200324	0.108237	0.156482	0.489133	FALSE	FALSE	1
MR-IVW LD	1-stearoyl-2-oleoyl-gps (18:0/18:1)	GCST90199652	anthranilate	GCST90200324	0.108237	0.156482	0.489133	FALSE	FALSE	1
MR-PCA	1-stearoyl-2-oleoyl-gps (18:0/18:1)	GCST90199652	anthranilate	GCST90200324	0.00626211	0.119614	0.958248	FALSE	FALSE	1
MR-link 2	s-1-pyrroline-5-carboxylate	GCST90200381	2-hydroxyglutarate	M37253	-0.0491284	0.0649503	0.449409	FALSE	FALSE	1
MR-IVW	s-1-pyrroline-5-carboxylate	GCST90200381	2-hydroxyglutarate	M37253	-0.11816	0.0612014	0.0535222	FALSE	FALSE	1
MR-IVW LD	s-1-pyrroline-5-carboxylate	GCST90200381	2-hydroxyglutarate	M37253	-0.117954	0.0607017	0.0519946	FALSE	FALSE	1
MR-PCA	s-1-pyrroline-5-carboxylate	GCST90200381	2-hydroxyglutarate	M37253	-0.0791919	0.056887	0.163895	FALSE	FALSE	1
MR-link 2	tyrosine	M01299	theobromine	M18392	0.0207969	0.0953662	0.827371	FALSE	FALSE	3
MR-IVW	tyrosine	M01299	theobromine	M18392	0.0871449	0.0888258	0.326555	FALSE	FALSE	3
MR-IVW LD	tyrosine	M01299	theobromine	M18392	0.0871449	0.0888258	0.326555	FALSE	FALSE	3
MR-PCA	tyrosine	M01299	theobromine	M18392	-0.00258191	0.0783371	0.973707	FALSE	FALSE	3
MR-link 2	4-hydroxyphenylpyruvate	GCST90200300	urate	GCST90200307	-0.0245037	0.192172	0.898537	FALSE	FALSE	2
MR-IVW	4-hydroxyphenylpyruvate	GCST90200300	urate	GCST90200307	-0.0354025	0.11314	0.75435	FALSE	FALSE	2
MR-IVW LD	4-hydroxyphenylpyruvate	GCST90200300	urate	GCST90200307	-0.0354025	0.11314	0.75435	FALSE	FALSE	2
MR-PCA	4-hydroxyphenylpyruvate	GCST90200300	urate	GCST90200307	0.0282802	0.0718796	0.693996	FALSE	FALSE	2
MR-link 2	1-methylnicotinamide	GCST90200406	4-methyl-2-oxopentanoate	GCST90199655	0.207839	0.157375	0.186613	FALSE	FALSE	1
MR-IVW	1-methylnicotinamide	GCST90200406	4-methyl-2-oxopentanoate	GCST90199655	0.312053	0.167886	0.0630672	FALSE	FALSE	1
MR-IVW LD	1-methylnicotinamide	GCST90200406	4-methyl-2-oxopentanoate	GCST90199655	0.312053	0.167886	0.0630672	FALSE	FALSE	1
MR-PCA	1-methylnicotinamide	GCST90200406	4-methyl-2-oxopentanoate	GCST90199655	0.117306	0.0854854	0.169989	FALSE	FALSE	1
MR-link 2	tyrosine	GCST90200427	methionine	GCST90200391	0.249394	0.0912581	0.00627896	FALSE	FALSE	2
MR-IVW	tyrosine	GCST90200427	methionine	GCST90200391	0.0288011	0.0972373	0.767082	FALSE	FALSE	2
MR-IVW LD	tyrosine	GCST90200427	methionine	GCST90200391	0.0288011	0.0972373	0.767082	FALSE	FALSE	2
MR-PCA	tyrosine	GCST90200427	methionine	GCST90200391	0.0517768	0.0718715	0.471274	FALSE	FALSE	2
MR-link 2	4-acetamidobutanoate	M01558	mannose	M00584	0.0118744	0.0522233	0.82013	FALSE	FALSE	2
MR-IVW	4-acetamidobutanoate	M01558	mannose	M00584	-0.0393499	0.0566316	0.487155	FALSE	FALSE	2
MR-IVW LD	4-acetamidobutanoate	M01558	mannose	M00584	-0.0393499	0.0566316	0.487155	FALSE	FALSE	2
MR-PCA	4-acetamidobutanoate	M01558	mannose	M00584	-0.0773207	0.0583707	0.185288	FALSE	FALSE	2
MR-link 2	serine	GCST90200415	phenylpyruvate	GCST90200365	0.0247462	0.0535517	0.64401	FALSE	FALSE	3
MR-IVW	serine	GCST90200415	phenylpyruvate	GCST90200365	-0.0643758	0.0486887	0.186105	FALSE	FALSE	3
MR-IVW LD	serine	GCST90200415	phenylpyruvate	GCST90200365	-0.0620406	0.0483315	0.199265	FALSE	FALSE	3
MR-PCA	serine	GCST90200415	phenylpyruvate	GCST90200365	-0.0394974	0.0450711	0.380848	FALSE	FALSE	3
MR-link 2	acetone	met-d-Acetone	2-aminobutyrate	GCST90200305	0.0732517	0.158957	0.644922	FALSE	FALSE	11
MR-IVW	acetone	met-d-Acetone	2-aminobutyrate	GCST90200305	0.0664433	0.138984	0.632605	FALSE	FALSE	11
MR-IVW LD	acetone	met-d-Acetone	2-aminobutyrate	GCST90200305	0.0671015	0.141229	0.634698	FALSE	FALSE	11
MR-PCA	acetone	met-d-Acetone	2-aminobutyrate	GCST90200305	0.074561	0.104612	0.476006	FALSE	FALSE	11
MR-link 2	beta-alanine	GCST90200361	spermidine	bioa_033	-0.0724578	0.0534675	0.175362	FALSE	FALSE	1
MR-IVW	beta-alanine	GCST90200361	spermidine	bioa_033	-0.0448863	0.0570347	0.431282	FALSE	FALSE	1
MR-IVW LD	beta-alanine	GCST90200361	spermidine	bioa_033	-0.0448863	0.0570347	0.431282	FALSE	FALSE	1
MR-PCA	beta-alanine	GCST90200361	spermidine	bioa_033	-0.0634762	0.0523972	0.225726	FALSE	FALSE	1
MR-link 2	acetate	met-d-Acetate	trans-urocanate	GCST90200416	-0.0134348	0.166741	0.935782	FALSE	FALSE	9
MR-IVW	acetate	met-d-Acetate	trans-urocanate	GCST90200416	-0.234386	0.154263	0.128664	FALSE	FALSE	9
MR-IVW LD	acetate	met-d-Acetate	trans-urocanate	GCST90200416	-0.235289	0.155277	0.129701	FALSE	FALSE	9
MR-PCA	acetate	met-d-Acetate	trans-urocanate	GCST90200416	0.0497471	0.117838	0.672904	FALSE	FALSE	9
MR-link 2	flavin adenine dinucleotide (fad)	GCST90200376	sarcosine	GCST90200291	0.0643713	0.041482	0.120713	FALSE	FALSE	1
MR-IVW	flavin adenine dinucleotide (fad)	GCST90200376	sarcosine	GCST90200291	-0.00418935	0.0427485	0.921932	FALSE	FALSE	1
MR-IVW LD	flavin adenine dinucleotide (fad)	GCST90200376	sarcosine	GCST90200291	-0.00517715	0.0431464	0.904491	FALSE	FALSE	1
MR-PCA	flavin adenine dinucleotide (fad)	GCST90200376	sarcosine	GCST90200291	0.00876499	0.042911	0.83815	FALSE	FALSE	1
MR-link 2	uridine	GCST90200407	n-acetylglucosaminylasparagine	GCST90200316	0.0158762	0.113666	0.888918	FALSE	FALSE	3
MR-IVW	uridine	GCST90200407	n-acetylglucosaminylasparagine	GCST90200316	-0.099876	0.0809123	0.217064	FALSE	FALSE	3
MR-IVW LD	uridine	GCST90200407	n-acetylglucosaminylasparagine	GCST90200316	-0.099876	0.0809123	0.217064	FALSE	FALSE	3
MR-PCA	uridine	GCST90200407	n-acetylglucosaminylasparagine	GCST90200316	0.00510533	0.0577838	0.929597	FALSE	FALSE	3
MR-link 2	cysteinylglycine	GCST90200364	methionine	GCST90200391	0.0150738	0.0562112	0.788573	FALSE	FALSE	3
MR-IVW	cysteinylglycine	GCST90200364	methionine	GCST90200391	-0.0369576	0.0570197	0.516885	FALSE	FALSE	3
MR-IVW LD	cysteinylglycine	GCST90200364	methionine	GCST90200391	-0.0346832	0.058318	0.552027	FALSE	FALSE	3
MR-PCA	cysteinylglycine	GCST90200364	methionine	GCST90200391	0.00559717	0.0472592	0.905723	FALSE	FALSE	3
MR-link 2	dihydroorotate	GCST90200444	spermidine	bioa_033	-0.0699214	0.0312923	0.0254528	FALSE	FALSE	5
MR-IVW	dihydroorotate	GCST90200444	spermidine	bioa_033	-0.0763589	0.0282098	0.00679308	FALSE	FALSE	5
MR-IVW LD	dihydroorotate	GCST90200444	spermidine	bioa_033	-0.0733294	0.0294622	0.0128128	FALSE	FALSE	5
MR-PCA	dihydroorotate	GCST90200444	spermidine	bioa_033	-0.039312	0.0239625	0.100889	FALSE	FALSE	5
MR-link 2	glycerophosphoethanolamine	GCST90199808	glycine	met-d-Gly	0.0354323	0.0340053	0.297428	FALSE	FALSE	2
MR-IVW	glycerophosphoethanolamine	GCST90199808	glycine	met-d-Gly	0.0681138	0.0267386	0.010853	FALSE	FALSE	2
MR-IVW LD	glycerophosphoethanolamine	GCST90199808	glycine	met-d-Gly	0.0681138	0.0267386	0.010853	FALSE	FALSE	2
MR-PCA	glycerophosphoethanolamine	GCST90199808	glycine	met-d-Gly	0.0288598	0.0233346	0.216169	FALSE	FALSE	2
MR-link 2	glycine	met-d-Gly	4-acetamidobutanoate	M01558	0.0023221	0.0345787	0.946459	FALSE	FALSE	35
MR-IVW	glycine	met-d-Gly	4-acetamidobutanoate	M01558	0.0255711	0.0434508	0.556192	FALSE	FALSE	35
MR-IVW LD	glycine	met-d-Gly	4-acetamidobutanoate	M01558	0.0248618	0.0462525	0.590906	FALSE	FALSE	35
MR-PCA	glycine	met-d-Gly	4-acetamidobutanoate	M01558	-0.0570414	0.0419532	0.173943	FALSE	FALSE	35
MR-link 2	2-hydroxyphenylacetate	GCST90200369	lactate	M00527	0.0812522	0.103328	0.431661	FALSE	FALSE	2
MR-IVW	2-hydroxyphenylacetate	GCST90200369	lactate	M00527	0.0929573	0.0888558	0.295488	FALSE	FALSE	2
MR-IVW LD	2-hydroxyphenylacetate	GCST90200369	lactate	M00527	0.0929573	0.0888558	0.295488	FALSE	FALSE	2
MR-PCA	2-hydroxyphenylacetate	GCST90200369	lactate	M00527	0.074806	0.0864141	0.386672	FALSE	FALSE	2
MR-link 2	3-aminoisobutyrate	GCST90200310	betaine	GCST90200425	-0.0444462	0.0215367	0.0390419	FALSE	FALSE	4
MR-IVW	3-aminoisobutyrate	GCST90200310	betaine	GCST90200425	-0.0489338	0.0234369	0.0368075	FALSE	FALSE	4
MR-IVW LD	3-aminoisobutyrate	GCST90200310	betaine	GCST90200425	-0.0511548	0.0235219	0.0296472	FALSE	FALSE	4
MR-PCA	3-aminoisobutyrate	GCST90200310	betaine	GCST90200425	-0.0496235	0.0235627	0.0352024	FALSE	FALSE	4
MR-link 2	dihydroorotate	GCST90200444	ornithine	bioa_014	-0.0627467	0.021631	0.00372246	FALSE	FALSE	5
MR-IVW	dihydroorotate	GCST90200444	ornithine	bioa_014	-0.0364197	0.0228501	0.110969	FALSE	FALSE	5
MR-IVW LD	dihydroorotate	GCST90200444	ornithine	bioa_014	-0.0364197	0.0228501	0.110969	FALSE	FALSE	5
MR-PCA	dihydroorotate	GCST90200444	ornithine	bioa_014	-0.0429576	0.0191466	0.0248568	FALSE	FALSE	5
MR-link 2	tryptophan	GCST90200441	acetate	met-d-Acetate	0.0468083	0.0347352	0.177795	FALSE	FALSE	2
MR-IVW	tryptophan	GCST90200441	acetate	met-d-Acetate	0.0234002	0.0307264	0.44632	FALSE	FALSE	2
MR-IVW LD	tryptophan	GCST90200441	acetate	met-d-Acetate	0.0234002	0.0307264	0.44632	FALSE	FALSE	2
MR-PCA	tryptophan	GCST90200441	acetate	met-d-Acetate	0.0136325	0.0178036	0.443843	FALSE	FALSE	2
MR-link 2	citrate	M01564	cortisone	GCST90200360	0.0433097	0.0845983	0.60869	FALSE	FALSE	2
MR-IVW	citrate	M01564	cortisone	GCST90200360	0.0768972	0.118954	0.517991	FALSE	FALSE	2
MR-IVW LD	citrate	M01564	cortisone	GCST90200360	0.0469103	0.086873	0.589206	FALSE	FALSE	2
MR-PCA	citrate	M01564	cortisone	GCST90200360	0.0771303	0.0689333	0.263178	FALSE	FALSE	2
MR-link 2	glucose	met-d-Glucose	leucine	bioa_011	0.070188	0.0315887	0.0262877	FALSE	FALSE	20
MR-IVW	glucose	met-d-Glucose	leucine	bioa_011	0.0572125	0.02928	0.0507039	FALSE	FALSE	20
MR-IVW LD	glucose	met-d-Glucose	leucine	bioa_011	0.0581367	0.0294656	0.0484911	FALSE	FALSE	20
MR-PCA	glucose	met-d-Glucose	leucine	bioa_011	0.0650706	0.027173	0.0166351	FALSE	FALSE	20
MR-link 2	tyrosine	M01299	asparagine	M34283	0.12907	0.103498	0.212369	FALSE	FALSE	3
MR-IVW	tyrosine	M01299	asparagine	M34283	0.110769	0.0888611	0.212565	FALSE	FALSE	3
MR-IVW LD	tyrosine	M01299	asparagine	M34283	0.110769	0.0888611	0.212565	FALSE	FALSE	3
MR-PCA	tyrosine	M01299	asparagine	M34283	0.133049	0.0783666	0.0895499	FALSE	FALSE	3
MR-link 2	isoleucine	bioa_010	1-methylnicotinamide	GCST90200406	0.114607	0.143795	0.425442	FALSE	FALSE	4
MR-IVW	isoleucine	bioa_010	1-methylnicotinamide	GCST90200406	0.16469	0.176315	0.350269	FALSE	FALSE	4
MR-IVW LD	isoleucine	bioa_010	1-methylnicotinamide	GCST90200406	0.16469	0.176315	0.350269	FALSE	FALSE	4
MR-PCA	isoleucine	bioa_010	1-methylnicotinamide	GCST90200406	0.0707667	0.159891	0.65806	FALSE	FALSE	4
MR-link 2	spermidine	bioa_033	docosapentaenoate (n6 dpa; 22:5n6)	GCST90199796	0.0522573	0.0879051	0.552195	FALSE	FALSE	2
MR-IVW	spermidine	bioa_033	docosapentaenoate (n6 dpa; 22:5n6)	GCST90199796	0.190882	0.101491	0.0600013	FALSE	FALSE	2
MR-IVW LD	spermidine	bioa_033	docosapentaenoate (n6 dpa; 22:5n6)	GCST90199796	0.143869	0.0745993	0.0537857	FALSE	FALSE	2
MR-PCA	spermidine	bioa_033	docosapentaenoate (n6 dpa; 22:5n6)	GCST90199796	0.0956065	0.067512	0.156734	FALSE	FALSE	2
MR-link 2	uridine	GCST90200407	7-methylxanthine	GCST90199754	0.0443655	0.105687	0.674646	FALSE	FALSE	3
MR-IVW	uridine	GCST90200407	7-methylxanthine	GCST90199754	0.0613987	0.0815484	0.451503	FALSE	FALSE	3
MR-IVW LD	uridine	GCST90200407	7-methylxanthine	GCST90199754	0.0613987	0.0815484	0.451503	FALSE	FALSE	3
MR-PCA	uridine	GCST90200407	7-methylxanthine	GCST90199754	0.0517247	0.0582353	0.374433	FALSE	FALSE	3
MR-link 2	1-methylxanthine	GCST90199763	myo-inositol	M19934	-0.00357425	0.0504044	0.943468	FALSE	FALSE	3
MR-IVW	1-methylxanthine	GCST90199763	myo-inositol	M19934	-0.00845885	0.0558964	0.879715	FALSE	FALSE	3
MR-IVW LD	1-methylxanthine	GCST90199763	myo-inositol	M19934	-0.00813784	0.0570218	0.886516	FALSE	FALSE	3
MR-PCA	1-methylxanthine	GCST90199763	myo-inositol	M19934	-0.0135403	0.0488442	0.781616	FALSE	FALSE	3
MR-link 2	4-methyl-2-oxopentanoate	GCST90199655	leucine	met-d-Leu	0.93981	0.138025	9.82808e-12	TRUE	FALSE	1
MR-IVW	4-methyl-2-oxopentanoate	GCST90199655	leucine	met-d-Leu	0.903419	0.043648	3.62186e-95	TRUE	FALSE	1
MR-IVW LD	4-methyl-2-oxopentanoate	GCST90199655	leucine	met-d-Leu	0.903419	0.043648	3.62186e-95	TRUE	FALSE	1
MR-PCA	4-methyl-2-oxopentanoate	GCST90199655	leucine	met-d-Leu	0.615127	0.0264762	2.10286e-119	TRUE	FALSE	1
MR-link 2	3-aminoisobutyrate	GCST90200310	allantoin	M01107	-0.0244959	0.0288367	0.39562	FALSE	FALSE	2
MR-IVW	3-aminoisobutyrate	GCST90200310	allantoin	M01107	-0.0240875	0.0311216	0.438941	FALSE	FALSE	2
MR-IVW LD	3-aminoisobutyrate	GCST90200310	allantoin	M01107	-0.0239942	0.0322776	0.457257	FALSE	FALSE	2
MR-PCA	3-aminoisobutyrate	GCST90200310	allantoin	M01107	-0.0274332	0.0298653	0.358322	FALSE	FALSE	2
MR-link 2	sarcosine	bioa_031	asparagine	M34283	0.198756	0.0985921	0.0438062	FALSE	FALSE	2
MR-IVW	sarcosine	bioa_031	asparagine	M34283	0.143344	0.109447	0.190291	FALSE	FALSE	2
MR-IVW LD	sarcosine	bioa_031	asparagine	M34283	0.141153	0.113598	0.214028	FALSE	FALSE	2
MR-PCA	sarcosine	bioa_031	asparagine	M34283	0.153094	0.0992765	0.123051	FALSE	FALSE	2
MR-link 2	5-acetylamino-6-formylamino-3-methyluracil	GCST90200680	creatinine	M00513	0.0047923	0.0227767	0.833353	FALSE	FALSE	1
MR-IVW	5-acetylamino-6-formylamino-3-methyluracil	GCST90200680	creatinine	M00513	0.00366481	0.0275496	0.894173	FALSE	FALSE	1
MR-IVW LD	5-acetylamino-6-formylamino-3-methyluracil	GCST90200680	creatinine	M00513	0.00295671	0.0281321	0.916296	FALSE	FALSE	1
MR-PCA	5-acetylamino-6-formylamino-3-methyluracil	GCST90200680	creatinine	M00513	-0.0033024	0.0341859	0.923043	FALSE	FALSE	1
MR-link 2	glycochenodeoxycholate	M32346	glutamine	met-d-Gln	0.00320523	0.0715665	0.964277	FALSE	FALSE	1
MR-IVW	glycochenodeoxycholate	M32346	glutamine	met-d-Gln	0.0195103	0.0409503	0.633762	FALSE	FALSE	1
MR-IVW LD	glycochenodeoxycholate	M32346	glutamine	met-d-Gln	0.0195103	0.0409503	0.633762	FALSE	FALSE	1
MR-PCA	glycochenodeoxycholate	M32346	glutamine	met-d-Gln	-0.00449543	0.0405914	0.911816	FALSE	FALSE	1
MR-link 2	tryptophan	GCST90200441	5-oxoproline	GCST90200280	-0.0578563	0.135366	0.669084	FALSE	FALSE	2
MR-IVW	tryptophan	GCST90200441	5-oxoproline	GCST90200280	-0.0801282	0.114744	0.484977	FALSE	FALSE	2
MR-IVW LD	tryptophan	GCST90200441	5-oxoproline	GCST90200280	-0.0801282	0.114744	0.484977	FALSE	FALSE	2
MR-PCA	tryptophan	GCST90200441	5-oxoproline	GCST90200280	-0.00207188	0.0664296	0.975119	FALSE	FALSE	2
MR-link 2	3-(4-hydroxyphenyl)lactate	GCST90200371	tryptophan	GCST90200441	0.334826	0.0911818	0.000240589	FALSE	FALSE	2
MR-IVW	3-(4-hydroxyphenyl)lactate	GCST90200371	tryptophan	GCST90200441	0.352137	0.0888844	7.44071e-05	FALSE	FALSE	2
MR-IVW LD	3-(4-hydroxyphenyl)lactate	GCST90200371	tryptophan	GCST90200441	0.352137	0.0888844	7.44071e-05	FALSE	FALSE	2
MR-PCA	3-(4-hydroxyphenyl)lactate	GCST90200371	tryptophan	GCST90200441	0.387333	0.075389	2.77985e-07	TRUE	FALSE	2
MR-link 2	1-methylurate	M34395	alpha-ketoglutarate	M33453	-0.00554902	0.108789	0.95932	FALSE	FALSE	1
MR-IVW	1-methylurate	M34395	alpha-ketoglutarate	M33453	-0.00644963	0.0924447	0.944379	FALSE	FALSE	1
MR-IVW LD	1-methylurate	M34395	alpha-ketoglutarate	M33453	-0.00644963	0.0924447	0.944379	FALSE	FALSE	1
MR-PCA	1-methylurate	M34395	alpha-ketoglutarate	M33453	-0.0198547	0.0897336	0.824888	FALSE	FALSE	1
MR-link 2	glycerol 3-phosphate	GCST90199638	stearoyl sphingomyelin (d18:1/18:0)	GCST90200335	-0.0407825	0.0496544	0.411461	FALSE	FALSE	2
MR-IVW	glycerol 3-phosphate	GCST90199638	stearoyl sphingomyelin (d18:1/18:0)	GCST90200335	0.0073658	0.0590857	0.90079	FALSE	FALSE	2
MR-IVW LD	glycerol 3-phosphate	GCST90199638	stearoyl sphingomyelin (d18:1/18:0)	GCST90200335	0.00646333	0.0548399	0.90618	FALSE	FALSE	2
MR-PCA	glycerol 3-phosphate	GCST90199638	stearoyl sphingomyelin (d18:1/18:0)	GCST90200335	-0.032627	0.0394524	0.408239	FALSE	FALSE	2
MR-link 2	threonine	GCST90200432	retinol (vitamin a)	GCST90200405	-0.158218	0.0910923	0.082405	FALSE	FALSE	4
MR-IVW	threonine	GCST90200432	retinol (vitamin a)	GCST90200405	-0.088842	0.0779796	0.254579	FALSE	FALSE	4
MR-IVW LD	threonine	GCST90200432	retinol (vitamin a)	GCST90200405	-0.088842	0.0779796	0.254579	FALSE	FALSE	4
MR-PCA	threonine	GCST90200432	retinol (vitamin a)	GCST90200405	-0.164913	0.0534373	0.00202791	FALSE	FALSE	4
MR-link 2	2-hydroxyglutarate	GCST90199865	4-hydroxy-2-oxoglutaric acid	GCST90199897	0.0214521	0.131085	0.870007	FALSE	FALSE	2
MR-IVW	2-hydroxyglutarate	GCST90199865	4-hydroxy-2-oxoglutaric acid	GCST90199897	-0.0222432	0.0977049	0.819913	FALSE	FALSE	2
MR-IVW LD	2-hydroxyglutarate	GCST90199865	4-hydroxy-2-oxoglutaric acid	GCST90199897	-0.0222432	0.0977049	0.819913	FALSE	FALSE	2
MR-PCA	2-hydroxyglutarate	GCST90199865	4-hydroxy-2-oxoglutaric acid	GCST90199897	-0.0427055	0.0723	0.554741	FALSE	FALSE	2
MR-link 2	5-oxoproline	M01494	methionine	M01302	0.0554782	0.0455151	0.222884	FALSE	FALSE	1
MR-IVW	5-oxoproline	M01494	methionine	M01302	0.03601	0.0508376	0.478738	FALSE	FALSE	1
MR-IVW LD	5-oxoproline	M01494	methionine	M01302	0.03601	0.0508376	0.478738	FALSE	FALSE	1
MR-PCA	5-oxoproline	M01494	methionine	M01302	0.0388299	0.0488769	0.426938	FALSE	FALSE	1
MR-link 2	dehydroepiandrosterone sulfate (dhea-s)	GCST90199673	4-acetamidobutanoate	GCST90200311	0.00806231	0.0260816	0.757231	FALSE	FALSE	4
MR-IVW	dehydroepiandrosterone sulfate (dhea-s)	GCST90199673	4-acetamidobutanoate	GCST90200311	-0.0129369	0.0654886	0.843402	FALSE	FALSE	4
MR-IVW LD	dehydroepiandrosterone sulfate (dhea-s)	GCST90199673	4-acetamidobutanoate	GCST90200311	-0.0129369	0.0654886	0.843402	FALSE	FALSE	4
MR-PCA	dehydroepiandrosterone sulfate (dhea-s)	GCST90199673	4-acetamidobutanoate	GCST90200311	-0.039863	0.0423819	0.346927	FALSE	FALSE	4
MR-link 2	arachidonate (20:4n6)	GCST90200358	gluconate	GCST90200373	0.0323714	0.0539403	0.548416	FALSE	FALSE	1
MR-IVW	arachidonate (20:4n6)	GCST90200358	gluconate	GCST90200373	0.0438592	0.0494336	0.374953	FALSE	FALSE	1
MR-IVW LD	arachidonate (20:4n6)	GCST90200358	gluconate	GCST90200373	0.0492573	0.0501486	0.325988	FALSE	FALSE	1
MR-PCA	arachidonate (20:4n6)	GCST90200358	gluconate	GCST90200373	0.0674716	0.0491378	0.169719	FALSE	FALSE	1
MR-link 2	citrate	met-d-Citrate	cystine	GCST90200382	0.117713	0.0506562	0.0201377	FALSE	FALSE	29
MR-IVW	citrate	met-d-Citrate	cystine	GCST90200382	0.0770595	0.054068	0.15409	FALSE	FALSE	29
MR-IVW LD	citrate	met-d-Citrate	cystine	GCST90200382	0.0723173	0.0526903	0.169908	FALSE	FALSE	29
MR-PCA	citrate	met-d-Citrate	cystine	GCST90200382	0.102913	0.0466888	0.0275076	FALSE	FALSE	29
MR-link 2	citrate	M01564	serine	bioa_018	0.0404607	0.037187	0.276581	FALSE	FALSE	4
MR-IVW	citrate	M01564	serine	bioa_018	0.0462441	0.0378826	0.222191	FALSE	FALSE	4
MR-IVW LD	citrate	M01564	serine	bioa_018	0.040866	0.0356126	0.251168	FALSE	FALSE	4
MR-PCA	citrate	M01564	serine	bioa_018	0.0310987	0.0292096	0.287023	FALSE	FALSE	4
MR-link 2	taurine	bioa_034	3,7-dimethylurate	GCST90199755	0.119829	0.167214	0.47361	FALSE	FALSE	1
MR-IVW	taurine	bioa_034	3,7-dimethylurate	GCST90199755	0.0721007	0.127454	0.571599	FALSE	FALSE	1
MR-IVW LD	taurine	bioa_034	3,7-dimethylurate	GCST90199755	0.0721007	0.127454	0.571599	FALSE	FALSE	1
MR-PCA	taurine	bioa_034	3,7-dimethylurate	GCST90199755	0.054237	0.115026	0.63727	FALSE	FALSE	1
MR-link 2	pantothenate	GCST90200279	sphingosine	GCST90200385	0.182904	0.202535	0.366489	FALSE	FALSE	1
MR-IVW	pantothenate	GCST90200279	sphingosine	GCST90200385	-0.0473104	0.173373	0.784943	FALSE	FALSE	1
MR-IVW LD	pantothenate	GCST90200279	sphingosine	GCST90200385	-0.0473104	0.173373	0.784943	FALSE	FALSE	1
MR-PCA	pantothenate	GCST90200279	sphingosine	GCST90200385	0.118313	0.107921	0.27295	FALSE	FALSE	1
MR-link 2	methionine	bioa_013	uridine	M00606	-0.0768032	0.142585	0.59013	FALSE	FALSE	4
MR-IVW	methionine	bioa_013	uridine	M00606	-0.0524772	0.148967	0.724634	FALSE	FALSE	4
MR-IVW LD	methionine	bioa_013	uridine	M00606	-0.0563051	0.151108	0.709436	FALSE	FALSE	4
MR-PCA	methionine	bioa_013	uridine	M00606	-0.0691583	0.128745	0.591149	FALSE	FALSE	4
MR-link 2	2-oxoarginine*	GCST90199903	serine	M32315	0.0584338	0.0936234	0.532538	FALSE	FALSE	2
MR-IVW	2-oxoarginine*	GCST90199903	serine	M32315	0.123161	0.12074	0.307707	FALSE	FALSE	2
MR-IVW LD	2-oxoarginine*	GCST90199903	serine	M32315	0.123161	0.12074	0.307707	FALSE	FALSE	2
MR-PCA	2-oxoarginine*	GCST90199903	serine	M32315	0.0458639	0.0837911	0.584132	FALSE	FALSE	2
MR-link 2	phenylalanine	bioa_016	cortisol	GCST90200378	-0.0447096	0.119733	0.708842	FALSE	FALSE	9
MR-IVW	phenylalanine	bioa_016	cortisol	GCST90200378	0.0788513	0.121533	0.516463	FALSE	FALSE	9
MR-IVW LD	phenylalanine	bioa_016	cortisol	GCST90200378	0.0800835	0.121868	0.511094	FALSE	FALSE	9
MR-PCA	phenylalanine	bioa_016	cortisol	GCST90200378	0.0792328	0.104522	0.448423	FALSE	FALSE	9
MR-link 2	leucine	met-d-Leu	sulfate*	GCST90199896	-0.00505534	0.0931035	0.956698	FALSE	FALSE	12
MR-IVW	leucine	met-d-Leu	sulfate*	GCST90199896	0.0127164	0.0965468	0.895212	FALSE	FALSE	12
MR-IVW LD	leucine	met-d-Leu	sulfate*	GCST90199896	0.00647398	0.0989561	0.947837	FALSE	FALSE	12
MR-PCA	leucine	met-d-Leu	sulfate*	GCST90199896	-0.0602912	0.0796066	0.448832	FALSE	FALSE	12
MR-link 2	bilirubin (z,z)	GCST90200704	adenosine 5'-diphosphate (adp)	GCST90200355	0.00286109	0.0282342	0.919285	FALSE	FALSE	2
MR-IVW	bilirubin (z,z)	GCST90200704	adenosine 5'-diphosphate (adp)	GCST90200355	-0.0229612	0.0339762	0.499165	FALSE	FALSE	2
MR-IVW LD	bilirubin (z,z)	GCST90200704	adenosine 5'-diphosphate (adp)	GCST90200355	-0.0196722	0.0316936	0.534798	FALSE	FALSE	2
MR-PCA	bilirubin (z,z)	GCST90200704	adenosine 5'-diphosphate (adp)	GCST90200355	0.00293514	0.0293409	0.920316	FALSE	FALSE	2
MR-link 2	inositol 1-phosphate (i1p)	M01481	hippurate	M15753	0.0139925	0.0588763	0.812145	FALSE	FALSE	8
MR-IVW	inositol 1-phosphate (i1p)	M01481	hippurate	M15753	0.0206254	0.0285455	0.469961	FALSE	FALSE	9
MR-IVW LD	inositol 1-phosphate (i1p)	M01481	hippurate	M15753	0.0206254	0.0285455	0.469961	FALSE	FALSE	9
MR-PCA	inositol 1-phosphate (i1p)	M01481	hippurate	M15753	0.0380919	0.0232296	0.101046	FALSE	FALSE	9
MR-link 2	cysteinylglycine	GCST90200364	trans-urocanate	GCST90200416	0.0343433	0.0527518	0.515024	FALSE	FALSE	3
MR-IVW	cysteinylglycine	GCST90200364	trans-urocanate	GCST90200416	-0.000126342	0.0571068	0.998235	FALSE	FALSE	3
MR-IVW LD	cysteinylglycine	GCST90200364	trans-urocanate	GCST90200416	0.00385185	0.0584073	0.947419	FALSE	FALSE	3
MR-PCA	cysteinylglycine	GCST90200364	trans-urocanate	GCST90200416	0.0289176	0.047329	0.541205	FALSE	FALSE	3
MR-link 2	5-methylthioadenosine (mta)	GCST90200359	alanine	met-d-Ala	0.09491	0.0383902	0.0134266	FALSE	FALSE	4
MR-IVW	5-methylthioadenosine (mta)	GCST90200359	alanine	met-d-Ala	0.0873652	0.0215815	5.16251e-05	FALSE	FALSE	4
MR-IVW LD	5-methylthioadenosine (mta)	GCST90200359	alanine	met-d-Ala	0.0873652	0.0215815	5.16251e-05	FALSE	FALSE	4
MR-PCA	5-methylthioadenosine (mta)	GCST90200359	alanine	met-d-Ala	0.0676252	0.0150456	6.96777e-06	FALSE	FALSE	4
MR-link 2	histidine	GCST90200377	alpha-aminoadipic acid	bioa_025	0.00365078	0.110537	0.973653	FALSE	FALSE	2
MR-IVW	histidine	GCST90200377	alpha-aminoadipic acid	bioa_025	0.127301	0.0838171	0.128813	FALSE	FALSE	2
MR-IVW LD	histidine	GCST90200377	alpha-aminoadipic acid	bioa_025	0.127301	0.0838171	0.128813	FALSE	FALSE	2
MR-PCA	histidine	GCST90200377	alpha-aminoadipic acid	bioa_025	0.0296241	0.0519534	0.568539	FALSE	FALSE	2
MR-link 2	bilirubin (z,z)	M27716	n-acetylornithine	bioa_023	-0.0103589	0.0254772	0.684307	FALSE	FALSE	1
MR-IVW	bilirubin (z,z)	M27716	n-acetylornithine	bioa_023	-0.00666835	0.0189442	0.724838	FALSE	FALSE	1
MR-IVW LD	bilirubin (z,z)	M27716	n-acetylornithine	bioa_023	-0.00666835	0.0189442	0.724838	FALSE	FALSE	1
MR-PCA	bilirubin (z,z)	M27716	n-acetylornithine	bioa_023	-0.00485825	0.0178879	0.785934	FALSE	FALSE	1
MR-link 2	3-(4-hydroxyphenyl)lactate	GCST90200371	kynurenine	M15140	0.190378	0.0912027	0.0368502	FALSE	FALSE	2
MR-IVW	3-(4-hydroxyphenyl)lactate	GCST90200371	kynurenine	M15140	0.127553	0.0940293	0.174934	FALSE	FALSE	2
MR-IVW LD	3-(4-hydroxyphenyl)lactate	GCST90200371	kynurenine	M15140	0.127553	0.0940293	0.174934	FALSE	FALSE	2
MR-PCA	3-(4-hydroxyphenyl)lactate	GCST90200371	kynurenine	M15140	0.137357	0.0909049	0.13079	FALSE	FALSE	2
MR-link 2	n-formylanthranilic acid	GCST90199960	valine	M01649	0.0306714	0.0489728	0.531122	FALSE	FALSE	2
MR-IVW	n-formylanthranilic acid	GCST90199960	valine	M01649	0.0354372	0.0514779	0.491204	FALSE	FALSE	2
MR-IVW LD	n-formylanthranilic acid	GCST90199960	valine	M01649	0.0375248	0.0533478	0.481806	FALSE	FALSE	2
MR-PCA	n-formylanthranilic acid	GCST90199960	valine	M01649	0.0341999	0.0489049	0.484355	FALSE	FALSE	2
MR-link 2	glutamate	GCST90200412	phenylalanine	GCST90200396	0.475988	0.214171	0.0262521	FALSE	FALSE	1
MR-IVW	glutamate	GCST90200412	phenylalanine	GCST90200396	0.0542299	0.155579	0.727414	FALSE	FALSE	1
MR-IVW LD	glutamate	GCST90200412	phenylalanine	GCST90200396	0.0542299	0.155579	0.727414	FALSE	FALSE	1
MR-PCA	glutamate	GCST90200412	phenylalanine	GCST90200396	0.110905	0.0849358	0.191639	FALSE	FALSE	1
MR-link 2	pyruvate	met-d-Pyruvate	glycine	GCST90200707	0.063636	0.0796055	0.424063	FALSE	FALSE	20
MR-IVW	pyruvate	met-d-Pyruvate	glycine	GCST90200707	0.0264755	0.0751323	0.724549	FALSE	FALSE	20
MR-IVW LD	pyruvate	met-d-Pyruvate	glycine	GCST90200707	0.0426974	0.0765697	0.577099	FALSE	FALSE	20
MR-PCA	pyruvate	met-d-Pyruvate	glycine	GCST90200707	0.0822631	0.064893	0.204915	FALSE	FALSE	20
MR-link 2	glutamate	bioa_007	dihydroorotate	GCST90200444	0.692751	0.501957	0.167556	FALSE	FALSE	1
MR-IVW	glutamate	bioa_007	dihydroorotate	GCST90200444	-0.251864	0.337883	0.456019	FALSE	FALSE	1
MR-IVW LD	glutamate	bioa_007	dihydroorotate	GCST90200444	-0.251864	0.337883	0.456019	FALSE	FALSE	1
MR-PCA	glutamate	bioa_007	dihydroorotate	GCST90200444	0.248003	0.265125	0.349572	FALSE	FALSE	1
MR-link 2	urate	GCST90200307	acetate	met-d-Acetate	-0.0151948	0.0144558	0.293203	FALSE	FALSE	4
MR-IVW	urate	GCST90200307	acetate	met-d-Acetate	-0.0150448	0.0130831	0.250167	FALSE	FALSE	5
MR-IVW LD	urate	GCST90200307	acetate	met-d-Acetate	-0.0150448	0.0130831	0.250167	FALSE	FALSE	5
MR-PCA	urate	GCST90200307	acetate	met-d-Acetate	-0.0152268	0.0113793	0.180857	FALSE	FALSE	5
MR-link 2	1-methylurate	M34395	arginine	GCST90200372	-0.0344077	0.0966207	0.721758	FALSE	FALSE	1
MR-IVW	1-methylurate	M34395	arginine	GCST90200372	0.0137385	0.090496	0.879334	FALSE	FALSE	1
MR-IVW LD	1-methylurate	M34395	arginine	GCST90200372	0.0137385	0.090496	0.879334	FALSE	FALSE	1
MR-PCA	1-methylurate	M34395	arginine	GCST90200372	-0.0300903	0.0830093	0.716984	FALSE	FALSE	1
MR-link 2	n-acetylglucosaminylasparagine	GCST90200316	taurocholate	M18497	-0.0231229	0.0506644	0.648106	FALSE	FALSE	2
MR-IVW	n-acetylglucosaminylasparagine	GCST90200316	taurocholate	M18497	-0.051641	0.059201	0.383046	FALSE	FALSE	2
MR-IVW LD	n-acetylglucosaminylasparagine	GCST90200316	taurocholate	M18497	-0.0496624	0.0581979	0.393473	FALSE	FALSE	2
MR-PCA	n-acetylglucosaminylasparagine	GCST90200316	taurocholate	M18497	-0.0528563	0.0546824	0.333741	FALSE	FALSE	2
MR-link 2	sulfate*	GCST90199896	kynurenate	GCST90200454	0.19102	0.160262	0.233292	FALSE	FALSE	1
MR-IVW	sulfate*	GCST90199896	kynurenate	GCST90200454	0.00671425	0.172296	0.968915	FALSE	FALSE	1
MR-IVW LD	sulfate*	GCST90199896	kynurenate	GCST90200454	0.00671425	0.172296	0.968915	FALSE	FALSE	1
MR-PCA	sulfate*	GCST90199896	kynurenate	GCST90200454	0.0892914	0.105856	0.398938	FALSE	FALSE	1
MR-link 2	sphinganine-1-phosphate	GCST90199845	cholesterol	M00063	-0.0865811	0.182308	0.634847	FALSE	FALSE	1
MR-IVW	sphinganine-1-phosphate	GCST90199845	cholesterol	M00063	0.13777	0.15614	0.377586	FALSE	FALSE	1
MR-IVW LD	sphinganine-1-phosphate	GCST90199845	cholesterol	M00063	0.13777	0.15614	0.377586	FALSE	FALSE	1
MR-PCA	sphinganine-1-phosphate	GCST90199845	cholesterol	M00063	0.00242227	0.124586	0.984488	FALSE	FALSE	1
MR-link 2	3-ureidopropionate	GCST90200283	glucuronate	GCST90199641	0.194433	0.135955	0.152682	FALSE	FALSE	1
MR-IVW	3-ureidopropionate	GCST90200283	glucuronate	GCST90199641	0.0837485	0.122346	0.493645	FALSE	FALSE	1
MR-IVW LD	3-ureidopropionate	GCST90200283	glucuronate	GCST90199641	0.0837485	0.122346	0.493645	FALSE	FALSE	1
MR-PCA	3-ureidopropionate	GCST90200283	glucuronate	GCST90199641	0.0801722	0.0836238	0.337697	FALSE	FALSE	1
MR-link 2	spermidine	GCST90200423	glycochenodeoxycholate	GCST90200342	-0.294772	0.203151	0.146781	FALSE	FALSE	1
MR-IVW	spermidine	GCST90200423	glycochenodeoxycholate	GCST90200342	-0.133632	0.145907	0.359732	FALSE	FALSE	1
MR-IVW LD	spermidine	GCST90200423	glycochenodeoxycholate	GCST90200342	-0.133632	0.145907	0.359732	FALSE	FALSE	1
MR-PCA	spermidine	GCST90200423	glycochenodeoxycholate	GCST90200342	-0.0690142	0.0847651	0.415541	FALSE	FALSE	1
MR-link 2	phenylalanine	M00064	phosphate	M11438	-0.12662	0.171865	0.46128	FALSE	FALSE	1
MR-IVW	phenylalanine	M00064	phosphate	M11438	-0.233121	0.147235	0.113346	FALSE	FALSE	1
MR-IVW LD	phenylalanine	M00064	phosphate	M11438	-0.233121	0.147235	0.113346	FALSE	FALSE	1
MR-PCA	phenylalanine	M00064	phosphate	M11438	-0.12226	0.150592	0.416872	FALSE	FALSE	1
MR-link 2	aspartate	GCST90200370	mannose	GCST90200435	0.100217	0.107395	0.350736	FALSE	FALSE	2
MR-IVW	aspartate	GCST90200370	mannose	GCST90200435	0.0526273	0.098519	0.593214	FALSE	FALSE	2
MR-IVW LD	aspartate	GCST90200370	mannose	GCST90200435	0.0526273	0.098519	0.593214	FALSE	FALSE	2
MR-PCA	aspartate	GCST90200370	mannose	GCST90200435	0.0917888	0.058906	0.11918	FALSE	FALSE	2
MR-link 2	4-methyl-2-oxopentanoate	M22116	glutamine	met-d-Gln	-0.0311195	0.0348503	0.371885	FALSE	FALSE	2
MR-IVW	4-methyl-2-oxopentanoate	M22116	glutamine	met-d-Gln	-0.0206564	0.0299024	0.489694	FALSE	FALSE	2
MR-IVW LD	4-methyl-2-oxopentanoate	M22116	glutamine	met-d-Gln	-0.0206564	0.0299024	0.489694	FALSE	FALSE	2
MR-PCA	4-methyl-2-oxopentanoate	M22116	glutamine	met-d-Gln	-0.00646829	0.0291115	0.824166	FALSE	FALSE	2
MR-link 2	4-acetamidobutanoate	GCST90200311	creatinine	bioa_026	-6.89189e-05	0.0182215	0.996982	FALSE	FALSE	1
MR-IVW	4-acetamidobutanoate	GCST90200311	creatinine	bioa_026	-0.000430212	0.0217722	0.984235	FALSE	FALSE	1
MR-IVW LD	4-acetamidobutanoate	GCST90200311	creatinine	bioa_026	-0.000896709	0.0209187	0.965808	FALSE	FALSE	1
MR-PCA	4-acetamidobutanoate	GCST90200311	creatinine	bioa_026	-0.0283201	0.0206457	0.17015	FALSE	FALSE	1
MR-link 2	n6,n6,n6-trimethyllysine	GCST90200344	cysteine	M31453	0.0770984	0.138663	0.578203	FALSE	FALSE	1
MR-IVW	n6,n6,n6-trimethyllysine	GCST90200344	cysteine	M31453	0.315802	0.15503	0.0416463	FALSE	FALSE	1
MR-IVW LD	n6,n6,n6-trimethyllysine	GCST90200344	cysteine	M31453	0.315802	0.15503	0.0416463	FALSE	FALSE	1
MR-PCA	n6,n6,n6-trimethyllysine	GCST90200344	cysteine	M31453	0.227704	0.113015	0.043925	FALSE	FALSE	1
MR-link 2	citrate	GCST90200304	sphinganine	GCST90200374	0.0154161	0.0634538	0.808044	FALSE	FALSE	3
MR-IVW	citrate	GCST90200304	sphinganine	GCST90200374	-0.024224	0.0660976	0.714	FALSE	FALSE	3
MR-IVW LD	citrate	GCST90200304	sphinganine	GCST90200374	-0.00385133	0.0597754	0.948628	FALSE	FALSE	3
MR-PCA	citrate	GCST90200304	sphinganine	GCST90200374	0.00856464	0.045084	0.849332	FALSE	FALSE	3
MR-link 2	s-1-pyrroline-5-carboxylate	GCST90200381	trans-urocanate	GCST90200416	-0.0882526	0.0396857	0.0261625	FALSE	FALSE	2
MR-IVW	s-1-pyrroline-5-carboxylate	GCST90200381	trans-urocanate	GCST90200416	-0.0383549	0.0406006	0.344819	FALSE	FALSE	2
MR-IVW LD	s-1-pyrroline-5-carboxylate	GCST90200381	trans-urocanate	GCST90200416	-0.037891	0.0424101	0.371619	FALSE	FALSE	2
MR-PCA	s-1-pyrroline-5-carboxylate	GCST90200381	trans-urocanate	GCST90200416	-0.0256982	0.0365799	0.482353	FALSE	FALSE	2
MR-link 2	3-aminoisobutyrate	GCST90200310	1-methylxanthine	GCST90199763	-0.0303375	0.0214576	0.15741	FALSE	FALSE	4
MR-IVW	3-aminoisobutyrate	GCST90200310	1-methylxanthine	GCST90199763	-0.0388472	0.0343675	0.25833	FALSE	FALSE	4
MR-IVW LD	3-aminoisobutyrate	GCST90200310	1-methylxanthine	GCST90199763	-0.0290838	0.0239248	0.224124	FALSE	FALSE	4
MR-PCA	3-aminoisobutyrate	GCST90200310	1-methylxanthine	GCST90199763	-0.0346928	0.0239653	0.147722	FALSE	FALSE	4
MR-link 2	spermidine	bioa_033	choline	GCST90200327	-0.0175524	0.0919451	0.848604	FALSE	FALSE	2
MR-IVW	spermidine	bioa_033	choline	GCST90200327	0.0319985	0.0709059	0.651787	FALSE	FALSE	2
MR-IVW LD	spermidine	bioa_033	choline	GCST90200327	0.0323137	0.0712763	0.650291	FALSE	FALSE	2
MR-PCA	spermidine	bioa_033	choline	GCST90200327	-0.00997148	0.0645063	0.877151	FALSE	FALSE	2
MR-link 2	taurine	bioa_034	3-ureidopropionate	GCST90200283	-0.139846	0.143871	0.331036	FALSE	FALSE	1
MR-IVW	taurine	bioa_034	3-ureidopropionate	GCST90200283	-0.0213794	0.121851	0.860721	FALSE	FALSE	1
MR-IVW LD	taurine	bioa_034	3-ureidopropionate	GCST90200283	-0.0213794	0.121851	0.860721	FALSE	FALSE	1
MR-PCA	taurine	bioa_034	3-ureidopropionate	GCST90200283	-0.00437672	0.109955	0.968249	FALSE	FALSE	1
MR-link 2	3-(4-hydroxyphenyl)lactate	M32197	alpha-tocopherol	GCST90200302	0.12664	0.142034	0.372596	FALSE	FALSE	1
MR-IVW	3-(4-hydroxyphenyl)lactate	M32197	alpha-tocopherol	GCST90200302	0.0497971	0.136474	0.715198	FALSE	FALSE	1
MR-IVW LD	3-(4-hydroxyphenyl)lactate	M32197	alpha-tocopherol	GCST90200302	0.0497971	0.136474	0.715198	FALSE	FALSE	1
MR-PCA	3-(4-hydroxyphenyl)lactate	M32197	alpha-tocopherol	GCST90200302	0.04296	0.136708	0.753335	FALSE	FALSE	1
MR-link 2	glycine	met-d-Gly	cystine	M31454	0.00514312	0.059311	0.930898	FALSE	FALSE	35
MR-IVW	glycine	met-d-Gly	cystine	M31454	-0.0114882	0.0807647	0.886888	FALSE	FALSE	35
MR-IVW LD	glycine	met-d-Gly	cystine	M31454	0.0271415	0.0838792	0.746257	FALSE	FALSE	35
MR-PCA	glycine	met-d-Gly	cystine	M31454	0.171146	0.0773201	0.0268652	FALSE	FALSE	35
MR-link 2	2-aminobutyrate	GCST90200305	1,7-dimethylurate	M34400	0.0664208	0.108215	0.539356	FALSE	FALSE	2
MR-IVW	2-aminobutyrate	GCST90200305	1,7-dimethylurate	M34400	0.0645882	0.0922975	0.484063	FALSE	FALSE	2
MR-IVW LD	2-aminobutyrate	GCST90200305	1,7-dimethylurate	M34400	0.0645882	0.0922975	0.484063	FALSE	FALSE	2
MR-PCA	2-aminobutyrate	GCST90200305	1,7-dimethylurate	M34400	0.0255761	0.0838415	0.760326	FALSE	FALSE	2
MR-link 2	1-methylxanthine	M34389	n-acetylaspartate (naa)	GCST90199665	0.0121138	0.0585806	0.836175	FALSE	FALSE	1
MR-IVW	1-methylxanthine	M34389	n-acetylaspartate (naa)	GCST90199665	0.0126141	0.059802	0.832942	FALSE	FALSE	1
MR-IVW LD	1-methylxanthine	M34389	n-acetylaspartate (naa)	GCST90199665	0.0126141	0.059802	0.832942	FALSE	FALSE	1
MR-PCA	1-methylxanthine	M34389	n-acetylaspartate (naa)	GCST90199665	-0.005343	0.0565132	0.924677	FALSE	FALSE	1
MR-link 2	dimethylglycine	GCST90200424	thyroxine	GCST90200293	0.0687345	0.037832	0.0692423	FALSE	FALSE	3
MR-IVW	dimethylglycine	GCST90200424	thyroxine	GCST90200293	0.0109073	0.0463458	0.813941	FALSE	FALSE	3
MR-IVW LD	dimethylglycine	GCST90200424	thyroxine	GCST90200293	0.0208851	0.0413057	0.613122	FALSE	FALSE	3
MR-PCA	dimethylglycine	GCST90200424	thyroxine	GCST90200293	0.0220439	0.0373922	0.555504	FALSE	FALSE	3
MR-link 2	n1-methyl-2-pyridone-5-carboxamide	GCST90199778	glutamine	met-d-Gln	-0.0288329	0.0478752	0.547007	FALSE	FALSE	2
MR-IVW	n1-methyl-2-pyridone-5-carboxamide	GCST90199778	glutamine	met-d-Gln	-0.0240041	0.033431	0.472746	FALSE	FALSE	2
MR-IVW LD	n1-methyl-2-pyridone-5-carboxamide	GCST90199778	glutamine	met-d-Gln	-0.0240041	0.033431	0.472746	FALSE	FALSE	2
MR-PCA	n1-methyl-2-pyridone-5-carboxamide	GCST90199778	glutamine	met-d-Gln	-0.0317874	0.022302	0.154065	FALSE	FALSE	2
MR-link 2	methionine	bioa_013	2-aminobutyrate	GCST90200305	0.76138	0.225341	0.000728041	FALSE	FALSE	3
MR-IVW	methionine	bioa_013	2-aminobutyrate	GCST90200305	0.766378	0.174874	1.17353e-05	FALSE	FALSE	3
MR-IVW LD	methionine	bioa_013	2-aminobutyrate	GCST90200305	0.766378	0.174874	1.17353e-05	FALSE	FALSE	3
MR-PCA	methionine	bioa_013	2-aminobutyrate	GCST90200305	0.726319	0.135818	8.90633e-08	TRUE	FALSE	3
MR-link 2	n-formylanthranilic acid	GCST90199960	betaine	GCST90200425	0.0270096	0.0290944	0.353231	FALSE	FALSE	2
MR-IVW	n-formylanthranilic acid	GCST90199960	betaine	GCST90200425	0.0125896	0.0299343	0.674066	FALSE	FALSE	2
MR-IVW LD	n-formylanthranilic acid	GCST90199960	betaine	GCST90200425	0.0125896	0.0299343	0.674066	FALSE	FALSE	2
MR-PCA	n-formylanthranilic acid	GCST90199960	betaine	GCST90200425	0.0261017	0.0298823	0.3824	FALSE	FALSE	2
MR-link 2	alanine	bioa_001	tyrosine	GCST90200427	0.23562	0.10321	0.0224348	FALSE	FALSE	15
MR-IVW	alanine	bioa_001	tyrosine	GCST90200427	0.211633	0.0947661	0.0255349	FALSE	FALSE	15
MR-IVW LD	alanine	bioa_001	tyrosine	GCST90200427	0.210509	0.0943593	0.0256858	FALSE	FALSE	15
MR-PCA	alanine	bioa_001	tyrosine	GCST90200427	0.271393	0.0842493	0.00127604	FALSE	FALSE	15
MR-link 2	3-ureidopropionate	GCST90200283	cortisone	M01769	0.104385	0.125901	0.407045	FALSE	FALSE	1
MR-IVW	3-ureidopropionate	GCST90200283	cortisone	M01769	-0.0456869	0.129446	0.724133	FALSE	FALSE	1
MR-IVW LD	3-ureidopropionate	GCST90200283	cortisone	M01769	-0.0456869	0.129446	0.724133	FALSE	FALSE	1
MR-PCA	3-ureidopropionate	GCST90200283	cortisone	M01769	0.0100675	0.121753	0.9341	FALSE	FALSE	1
MR-link 2	phenylpyruvate	GCST90200365	pantothenate	GCST90200279	-0.156319	0.111833	0.162178	FALSE	FALSE	2
MR-IVW	phenylpyruvate	GCST90200365	pantothenate	GCST90200279	-0.091791	0.101426	0.365462	FALSE	FALSE	2
MR-IVW LD	phenylpyruvate	GCST90200365	pantothenate	GCST90200279	-0.091791	0.101426	0.365462	FALSE	FALSE	2
MR-PCA	phenylpyruvate	GCST90200365	pantothenate	GCST90200279	-0.0739443	0.0721503	0.305427	FALSE	FALSE	2
MR-link 2	leucine	bioa_011	methionine	GCST90200391	-0.241436	0.145932	0.0980383	FALSE	FALSE	5
MR-IVW	leucine	bioa_011	methionine	GCST90200391	-0.274289	0.155884	0.0784808	FALSE	FALSE	5
MR-IVW LD	leucine	bioa_011	methionine	GCST90200391	-0.274289	0.155884	0.0784808	FALSE	FALSE	5
MR-PCA	leucine	bioa_011	methionine	GCST90200391	-0.229683	0.132151	0.0822045	FALSE	FALSE	5
MR-link 2	5-oxoproline	M01494	ornithine	GCST90200404	-0.121503	0.0798105	0.12791	FALSE	FALSE	1
MR-IVW	5-oxoproline	M01494	ornithine	GCST90200404	-0.145227	0.0484326	0.00271287	FALSE	FALSE	1
MR-IVW LD	5-oxoproline	M01494	ornithine	GCST90200404	-0.145227	0.0484326	0.00271287	FALSE	FALSE	1
MR-PCA	5-oxoproline	M01494	ornithine	GCST90200404	-0.140141	0.0456857	0.00215865	FALSE	FALSE	1
MR-link 2	acetoacetate	met-d-Acetoacetate	valine	GCST90200442	0.135722	0.217799	0.533184	FALSE	FALSE	5
MR-IVW	acetoacetate	met-d-Acetoacetate	valine	GCST90200442	0.0522613	0.202129	0.79598	FALSE	FALSE	5
MR-IVW LD	acetoacetate	met-d-Acetoacetate	valine	GCST90200442	0.0522613	0.202129	0.79598	FALSE	FALSE	5
MR-PCA	acetoacetate	met-d-Acetoacetate	valine	GCST90200442	0.0931586	0.147649	0.528074	FALSE	FALSE	5
MR-link 2	cortisol	GCST90200378	allantoin	M01107	-0.171776	0.245372	0.483886	FALSE	FALSE	1
MR-IVW	cortisol	GCST90200378	allantoin	M01107	-0.300192	0.190711	0.11547	FALSE	FALSE	1
MR-IVW LD	cortisol	GCST90200378	allantoin	M01107	-0.300192	0.190711	0.11547	FALSE	FALSE	1
MR-PCA	cortisol	GCST90200378	allantoin	M01107	-0.252066	0.180598	0.162796	FALSE	FALSE	1
MR-link 2	ornithine	GCST90200404	glucuronate	GCST90199641	5.71044e-14	5.32402e-09	0.999991	FALSE	FALSE	2
MR-IVW	ornithine	GCST90200404	glucuronate	GCST90199641	-0.216874	0.106359	0.0414427	FALSE	FALSE	2
MR-IVW LD	ornithine	GCST90200404	glucuronate	GCST90199641	-0.216874	0.106359	0.0414427	FALSE	FALSE	2
MR-PCA	ornithine	GCST90200404	glucuronate	GCST90199641	-0.100547	0.0730457	0.168669	FALSE	FALSE	2
MR-link 2	betaine	M03141	glutamine	met-d-Gln	-0.044307	0.0170508	0.00936233	FALSE	FALSE	4
MR-IVW	betaine	M03141	glutamine	met-d-Gln	-0.021853	0.0159828	0.171537	FALSE	FALSE	4
MR-IVW LD	betaine	M03141	glutamine	met-d-Gln	-0.021491	0.0162898	0.187071	FALSE	FALSE	4
MR-PCA	betaine	M03141	glutamine	met-d-Gln	-0.0270656	0.0132339	0.040839	FALSE	FALSE	4
MR-link 2	sarcosine	bioa_031	histidine	bioa_009	0.0383064	0.0352823	0.277606	FALSE	FALSE	2
MR-IVW	sarcosine	bioa_031	histidine	bioa_009	0.0366694	0.0400206	0.359529	FALSE	FALSE	2
MR-IVW LD	sarcosine	bioa_031	histidine	bioa_009	0.025354	0.0342031	0.458524	FALSE	FALSE	2
MR-PCA	sarcosine	bioa_031	histidine	bioa_009	0.0333027	0.0298931	0.265254	FALSE	FALSE	2
MR-link 2	glycine	GCST90200707	1,7-dimethylurate	GCST90199756	-0.0235134	0.0284621	0.408729	FALSE	FALSE	4
MR-IVW	glycine	GCST90200707	1,7-dimethylurate	GCST90199756	0.0119173	0.0320139	0.709704	FALSE	FALSE	4
MR-IVW LD	glycine	GCST90200707	1,7-dimethylurate	GCST90199756	0.0108397	0.0274122	0.692523	FALSE	FALSE	4
MR-PCA	glycine	GCST90200707	1,7-dimethylurate	GCST90199756	-0.0183476	0.0269651	0.496239	FALSE	FALSE	4
MR-link 2	1-methylurate	M34395	arachidonate (20:4n6)	GCST90200358	0.0739994	0.0981747	0.450998	FALSE	FALSE	1
MR-IVW	1-methylurate	M34395	arachidonate (20:4n6)	GCST90200358	-0.0296995	0.0903039	0.742243	FALSE	FALSE	1
MR-IVW LD	1-methylurate	M34395	arachidonate (20:4n6)	GCST90200358	-0.0296995	0.0903039	0.742243	FALSE	FALSE	1
MR-PCA	1-methylurate	M34395	arachidonate (20:4n6)	GCST90200358	0.116212	0.082828	0.160602	FALSE	FALSE	1
MR-link 2	phosphate	GCST90200393	threonine	GCST90200432	0.091935	0.135329	0.496919	FALSE	FALSE	1
MR-IVW	phosphate	GCST90200393	threonine	GCST90200432	-0.0530774	0.158291	0.737387	FALSE	FALSE	1
MR-IVW LD	phosphate	GCST90200393	threonine	GCST90200432	-0.0530774	0.158291	0.737387	FALSE	FALSE	1
MR-PCA	phosphate	GCST90200393	threonine	GCST90200432	0.00775022	0.0811203	0.923886	FALSE	FALSE	1
MR-link 2	phenylalanine	GCST90200396	phosphate	M11438	0.00322793	0.099288	0.974065	FALSE	FALSE	1
MR-IVW	phenylalanine	GCST90200396	phosphate	M11438	-0.101476	0.131919	0.441756	FALSE	FALSE	1
MR-IVW LD	phenylalanine	GCST90200396	phosphate	M11438	-0.101476	0.131919	0.441756	FALSE	FALSE	1
MR-PCA	phenylalanine	GCST90200396	phosphate	M11438	-0.00292863	0.104741	0.977693	FALSE	FALSE	1
MR-link 2	3-ureidopropionate	GCST90200283	asparagine	bioa_003	0.0600447	0.060471	0.320734	FALSE	FALSE	1
MR-IVW	3-ureidopropionate	GCST90200283	asparagine	bioa_003	0.0670966	0.0621841	0.280588	FALSE	FALSE	1
MR-IVW LD	3-ureidopropionate	GCST90200283	asparagine	bioa_003	0.0670966	0.0621841	0.280588	FALSE	FALSE	1
MR-PCA	3-ureidopropionate	GCST90200283	asparagine	bioa_003	0.0287857	0.0584877	0.622601	FALSE	FALSE	1
MR-link 2	glycine	met-d-Gly	glutamate	M32322	-0.00783871	0.0290814	0.787511	FALSE	FALSE	35
MR-IVW	glycine	met-d-Gly	glutamate	M32322	-0.0276011	0.0409313	0.500103	FALSE	FALSE	35
MR-IVW LD	glycine	met-d-Gly	glutamate	M32322	-0.019829	0.0435534	0.648909	FALSE	FALSE	35
MR-PCA	glycine	met-d-Gly	glutamate	M32322	-0.0887424	0.0401668	0.0271504	FALSE	FALSE	35
MR-link 2	myo-inositol	GCST90200401	histidine	GCST90200377	0.0609344	0.115268	0.597061	FALSE	FALSE	2
MR-IVW	myo-inositol	GCST90200401	histidine	GCST90200377	0.0195844	0.118081	0.86827	FALSE	FALSE	2
MR-IVW LD	myo-inositol	GCST90200401	histidine	GCST90200377	0.0195844	0.118081	0.86827	FALSE	FALSE	2
MR-PCA	myo-inositol	GCST90200401	histidine	GCST90200377	0.0494658	0.076845	0.519764	FALSE	FALSE	2
MR-link 2	3-methyl-2-oxobutyrate	GCST90199677	arachidonate (20:4n6)	M01110	-0.130649	0.112023	0.243505	FALSE	FALSE	1
MR-IVW	3-methyl-2-oxobutyrate	GCST90199677	arachidonate (20:4n6)	M01110	0.0265937	0.132969	0.841481	FALSE	FALSE	1
MR-IVW LD	3-methyl-2-oxobutyrate	GCST90199677	arachidonate (20:4n6)	M01110	0.0265937	0.132969	0.841481	FALSE	FALSE	1
MR-PCA	3-methyl-2-oxobutyrate	GCST90199677	arachidonate (20:4n6)	M01110	-0.0405379	0.119987	0.735473	FALSE	FALSE	1
MR-link 2	glutamate	bioa_007	glycochenodeoxycholate	M32346	-0.110479	0.381618	0.772198	FALSE	FALSE	1
MR-IVW	glutamate	bioa_007	glycochenodeoxycholate	M32346	-0.310505	0.349934	0.374905	FALSE	FALSE	1
MR-IVW LD	glutamate	bioa_007	glycochenodeoxycholate	M32346	-0.310505	0.349934	0.374905	FALSE	FALSE	1
MR-PCA	glutamate	bioa_007	glycochenodeoxycholate	M32346	-0.258791	0.290538	0.373074	FALSE	FALSE	1
MR-link 2	glycerol 3-phosphate	GCST90199638	isoursodeoxycholate	GCST90199892	-0.093509	0.04552	0.0399526	FALSE	FALSE	2
MR-IVW	glycerol 3-phosphate	GCST90199638	isoursodeoxycholate	GCST90199892	-0.0895918	0.0531124	0.0916353	FALSE	FALSE	2
MR-IVW LD	glycerol 3-phosphate	GCST90199638	isoursodeoxycholate	GCST90199892	-0.0909106	0.0549185	0.0978493	FALSE	FALSE	2
MR-PCA	glycerol 3-phosphate	GCST90199638	isoursodeoxycholate	GCST90199892	-0.0933942	0.0395095	0.0180864	FALSE	FALSE	2
MR-link 2	tyrosine	GCST90200427	valine	bioa_022	-0.0813071	0.0446703	0.0687348	FALSE	FALSE	1
MR-IVW	tyrosine	GCST90200427	valine	bioa_022	-0.0668008	0.0358951	0.0627442	FALSE	FALSE	1
MR-IVW LD	tyrosine	GCST90200427	valine	bioa_022	-0.0668008	0.0358951	0.0627442	FALSE	FALSE	1
MR-PCA	tyrosine	GCST90200427	valine	bioa_022	-0.0738191	0.0342348	0.0310637	FALSE	FALSE	1
MR-link 2	n-formylanthranilic acid	GCST90199960	n6,n6,n6-trimethyllysine	GCST90200344	-0.0223065	0.0301366	0.45919	FALSE	FALSE	2
MR-IVW	n-formylanthranilic acid	GCST90199960	n6,n6,n6-trimethyllysine	GCST90200344	-0.0397617	0.0300267	0.185433	FALSE	FALSE	2
MR-IVW LD	n-formylanthranilic acid	GCST90199960	n6,n6,n6-trimethyllysine	GCST90200344	-0.0397617	0.0300267	0.185433	FALSE	FALSE	2
MR-PCA	n-formylanthranilic acid	GCST90199960	n6,n6,n6-trimethyllysine	GCST90200344	-0.0493628	0.0299751	0.0995999	FALSE	FALSE	2
MR-link 2	inositol 1-phosphate (i1p)	M01481	arginine	M01638	-0.0651505	0.0653044	0.318452	FALSE	FALSE	8
MR-IVW	inositol 1-phosphate (i1p)	M01481	arginine	M01638	-0.0302819	0.0290462	0.297161	FALSE	FALSE	9
MR-IVW LD	inositol 1-phosphate (i1p)	M01481	arginine	M01638	-0.0302819	0.0290462	0.297161	FALSE	FALSE	9
MR-PCA	inositol 1-phosphate (i1p)	M01481	arginine	M01638	-0.0208582	0.0237122	0.379055	FALSE	FALSE	9
MR-link 2	cysteinylglycine	GCST90200364	3-methyl-2-oxobutyrate	GCST90199677	0.00932066	0.0516171	0.856703	FALSE	FALSE	3
MR-IVW	cysteinylglycine	GCST90200364	3-methyl-2-oxobutyrate	GCST90199677	-0.0849106	0.05691	0.135695	FALSE	FALSE	3
MR-IVW LD	cysteinylglycine	GCST90200364	3-methyl-2-oxobutyrate	GCST90199677	-0.0838842	0.0582059	0.149538	FALSE	FALSE	3
MR-PCA	cysteinylglycine	GCST90200364	3-methyl-2-oxobutyrate	GCST90199677	0.0105206	0.047167	0.823497	FALSE	FALSE	3
MR-link 2	n-acetyl-aspartyl-glutamate (naag)	GCST90200684	caffeine	GCST90200436	0.0136787	0.00976603	0.161323	FALSE	FALSE	2
MR-IVW	n-acetyl-aspartyl-glutamate (naag)	GCST90200684	caffeine	GCST90200436	-0.00835481	0.0163553	0.609469	FALSE	FALSE	2
MR-IVW LD	n-acetyl-aspartyl-glutamate (naag)	GCST90200684	caffeine	GCST90200436	-0.00934122	0.017549	0.594523	FALSE	FALSE	2
MR-PCA	n-acetyl-aspartyl-glutamate (naag)	GCST90200684	caffeine	GCST90200436	-0.0165192	0.0186032	0.374553	FALSE	FALSE	2
MR-link 2	dehydroepiandrosterone sulfate (dhea-s)	GCST90199673	methionine sulfoxide	GCST90199625	-0.0831264	0.0888898	0.349705	FALSE	FALSE	4
MR-IVW	dehydroepiandrosterone sulfate (dhea-s)	GCST90199673	methionine sulfoxide	GCST90199625	-0.079051	0.0651324	0.224864	FALSE	FALSE	4
MR-IVW LD	dehydroepiandrosterone sulfate (dhea-s)	GCST90199673	methionine sulfoxide	GCST90199625	-0.079051	0.0651324	0.224864	FALSE	FALSE	4
MR-PCA	dehydroepiandrosterone sulfate (dhea-s)	GCST90199673	methionine sulfoxide	GCST90199625	-0.00747407	0.0421537	0.859269	FALSE	FALSE	4
MR-link 2	citrulline	M02132	histidine	GCST90200377	-0.066243	0.133483	0.619708	FALSE	FALSE	1
MR-IVW	citrulline	M02132	histidine	GCST90200377	-0.000991997	0.156166	0.994932	FALSE	FALSE	1
MR-IVW LD	citrulline	M02132	histidine	GCST90200377	-0.000991997	0.156166	0.994932	FALSE	FALSE	1
MR-PCA	citrulline	M02132	histidine	GCST90200377	-0.0712912	0.122034	0.55909	FALSE	FALSE	1
MR-link 2	guanidinoacetate	GCST90200384	cysteine	M31453	-0.0559984	0.136807	0.682302	FALSE	FALSE	2
MR-IVW	guanidinoacetate	GCST90200384	cysteine	M31453	-0.118712	0.116037	0.306283	FALSE	FALSE	2
MR-IVW LD	guanidinoacetate	GCST90200384	cysteine	M31453	-0.118712	0.116037	0.306283	FALSE	FALSE	2
MR-PCA	guanidinoacetate	GCST90200384	cysteine	M31453	-0.0143471	0.104373	0.890667	FALSE	FALSE	2
MR-link 2	arachidonate (20:4n6)	M01110	glucose	M20489	-0.00615728	0.0573916	0.914563	FALSE	FALSE	1
MR-IVW	arachidonate (20:4n6)	M01110	glucose	M20489	0.0340913	0.0526865	0.517594	FALSE	FALSE	1
MR-IVW LD	arachidonate (20:4n6)	M01110	glucose	M20489	0.0340913	0.0526865	0.517594	FALSE	FALSE	1
MR-PCA	arachidonate (20:4n6)	M01110	glucose	M20489	0.00493321	0.0498264	0.921132	FALSE	FALSE	1
MR-link 2	3-hydroxybutyrate (bhba)	met-d-bOHbutyrate	acetoacetate	met-d-Acetoacetate	0.779441	0.0284823	7.00046e-165	TRUE	FALSE	16
MR-IVW	3-hydroxybutyrate (bhba)	met-d-bOHbutyrate	acetoacetate	met-d-Acetoacetate	0.462112	0.0300946	3.26452e-53	TRUE	FALSE	16
MR-IVW LD	3-hydroxybutyrate (bhba)	met-d-bOHbutyrate	acetoacetate	met-d-Acetoacetate	0.441735	0.0290972	4.69896e-52	TRUE	FALSE	16
MR-PCA	3-hydroxybutyrate (bhba)	met-d-bOHbutyrate	acetoacetate	met-d-Acetoacetate	0.504083	0.023764	7.39664e-100	TRUE	FALSE	16
MR-link 2	cytidine	GCST90200429	valine	GCST90200442	-0.0734617	0.122629	0.549135	FALSE	FALSE	1
MR-IVW	cytidine	GCST90200429	valine	GCST90200442	-0.0504503	0.144983	0.72786	FALSE	FALSE	1
MR-IVW LD	cytidine	GCST90200429	valine	GCST90200442	-0.0504503	0.144983	0.72786	FALSE	FALSE	1
MR-PCA	cytidine	GCST90200429	valine	GCST90200442	-0.00959989	0.0887418	0.913855	FALSE	FALSE	1
MR-link 2	glycerol 3-phosphate	GCST90199638	ornithine	GCST90200404	0.159789	0.0439977	0.000281505	FALSE	FALSE	2
MR-IVW	glycerol 3-phosphate	GCST90199638	ornithine	GCST90200404	0.0236536	0.0570345	0.678343	FALSE	FALSE	2
MR-IVW LD	glycerol 3-phosphate	GCST90199638	ornithine	GCST90200404	0.0294502	0.0548484	0.59131	FALSE	FALSE	2
MR-PCA	glycerol 3-phosphate	GCST90199638	ornithine	GCST90200404	0.08266	0.039461	0.0361955	FALSE	FALSE	2
MR-link 2	betaine	M03141	myo-inositol	M19934	-0.00157784	0.0642054	0.980394	FALSE	FALSE	4
MR-IVW	betaine	M03141	myo-inositol	M19934	0.0645824	0.0631318	0.306319	FALSE	FALSE	4
MR-IVW LD	betaine	M03141	myo-inositol	M19934	0.0649819	0.0643445	0.31254	FALSE	FALSE	4
MR-PCA	betaine	M03141	myo-inositol	M19934	-0.0120843	0.0522735	0.817179	FALSE	FALSE	4
MR-link 2	citrate	GCST90200304	dimethylglycine	GCST90200424	-0.112982	0.0618616	0.0677953	FALSE	FALSE	3
MR-IVW	citrate	GCST90200304	dimethylglycine	GCST90200424	-0.0953991	0.0817762	0.243377	FALSE	FALSE	3
MR-IVW LD	citrate	GCST90200304	dimethylglycine	GCST90200424	-0.0478439	0.056806	0.399658	FALSE	FALSE	3
MR-PCA	citrate	GCST90200304	dimethylglycine	GCST90200424	-0.0593717	0.0428512	0.16589	FALSE	FALSE	3
MR-link 2	cysteinylglycine	GCST90200364	valine	bioa_022	0.000772821	0.0236379	0.973919	FALSE	FALSE	2
MR-IVW	cysteinylglycine	GCST90200364	valine	bioa_022	-0.0239613	0.0206181	0.245175	FALSE	FALSE	2
MR-IVW LD	cysteinylglycine	GCST90200364	valine	bioa_022	-0.0239613	0.0206181	0.245175	FALSE	FALSE	2
MR-PCA	cysteinylglycine	GCST90200364	valine	bioa_022	-0.012789	0.017758	0.471411	FALSE	FALSE	2
MR-link 2	glutamine	M00053	1-(1-enyl-stearoyl)-2-arachidonoyl-gpe (p-18:0/20:4)*	GCST90200058	-0.264658	0.104005	0.0109378	FALSE	FALSE	1
MR-IVW	glutamine	M00053	1-(1-enyl-stearoyl)-2-arachidonoyl-gpe (p-18:0/20:4)*	GCST90200058	-0.18352	0.110572	0.0969691	FALSE	FALSE	1
MR-IVW LD	glutamine	M00053	1-(1-enyl-stearoyl)-2-arachidonoyl-gpe (p-18:0/20:4)*	GCST90200058	-0.18352	0.110572	0.0969691	FALSE	FALSE	1
MR-PCA	glutamine	M00053	1-(1-enyl-stearoyl)-2-arachidonoyl-gpe (p-18:0/20:4)*	GCST90200058	-0.207829	0.10697	0.0520325	FALSE	FALSE	1
MR-link 2	n-acetyl-aspartyl-glutamate (naag)	GCST90200684	glutamine	bioa_006	-0.00578393	0.00515974	0.262299	FALSE	FALSE	2
MR-IVW	n-acetyl-aspartyl-glutamate (naag)	GCST90200684	glutamine	bioa_006	-0.00578473	0.0065239	0.375242	FALSE	FALSE	2
MR-IVW LD	n-acetyl-aspartyl-glutamate (naag)	GCST90200684	glutamine	bioa_006	-0.00564859	0.00611934	0.35597	FALSE	FALSE	2
MR-PCA	n-acetyl-aspartyl-glutamate (naag)	GCST90200684	glutamine	bioa_006	-0.00291575	0.00601967	0.628122	FALSE	FALSE	2
MR-link 2	5-methylthioadenosine (mta)	GCST90200359	aspartate	M15996	0.219016	0.176089	0.21358	FALSE	FALSE	1
MR-IVW	5-methylthioadenosine (mta)	GCST90200359	aspartate	M15996	0.158802	0.163094	0.330213	FALSE	FALSE	1
MR-IVW LD	5-methylthioadenosine (mta)	GCST90200359	aspartate	M15996	0.158802	0.163094	0.330213	FALSE	FALSE	1
MR-PCA	5-methylthioadenosine (mta)	GCST90200359	aspartate	M15996	0.119239	0.160291	0.45694	FALSE	FALSE	1
MR-link 2	glutamate	bioa_007	glycine	M32338	-0.38789	0.430802	0.367912	FALSE	FALSE	1
MR-IVW	glutamate	bioa_007	glycine	M32338	-0.208533	0.333653	0.531971	FALSE	FALSE	1
MR-IVW LD	glutamate	bioa_007	glycine	M32338	-0.208533	0.333653	0.531971	FALSE	FALSE	1
MR-PCA	glutamate	bioa_007	glycine	M32338	-0.142602	0.277005	0.606694	FALSE	FALSE	1
MR-link 2	4-hydroxyphenylpyruvate	GCST90200300	n6,n6,n6-trimethyllysine	GCST90200344	0.323794	0.173693	0.062298	FALSE	FALSE	2
MR-IVW	4-hydroxyphenylpyruvate	GCST90200300	n6,n6,n6-trimethyllysine	GCST90200344	0.181398	0.113709	0.110651	FALSE	FALSE	2
MR-IVW LD	4-hydroxyphenylpyruvate	GCST90200300	n6,n6,n6-trimethyllysine	GCST90200344	0.181398	0.113709	0.110651	FALSE	FALSE	2
MR-PCA	4-hydroxyphenylpyruvate	GCST90200300	n6,n6,n6-trimethyllysine	GCST90200344	0.158816	0.0722459	0.02793	FALSE	FALSE	2
MR-link 2	phenylalanine	bioa_016	stearoyl sphingomyelin (d18:1/18:0)	GCST90200335	0.0635229	0.115804	0.583322	FALSE	FALSE	9
MR-IVW	phenylalanine	bioa_016	stearoyl sphingomyelin (d18:1/18:0)	GCST90200335	0.164763	0.127267	0.19545	FALSE	FALSE	9
MR-IVW LD	phenylalanine	bioa_016	stearoyl sphingomyelin (d18:1/18:0)	GCST90200335	0.162553	0.121385	0.18052	FALSE	FALSE	9
MR-PCA	phenylalanine	bioa_016	stearoyl sphingomyelin (d18:1/18:0)	GCST90200335	0.0205036	0.10411	0.843873	FALSE	FALSE	9
MR-link 2	spermidine	bioa_033	betaine	M03141	-0.00530858	0.0898262	0.952874	FALSE	FALSE	1
MR-IVW	spermidine	bioa_033	betaine	M03141	-0.0280885	0.0881568	0.750015	FALSE	FALSE	1
MR-IVW LD	spermidine	bioa_033	betaine	M03141	-0.0334458	0.0906403	0.712132	FALSE	FALSE	1
MR-PCA	spermidine	bioa_033	betaine	M03141	0.0249613	0.0873246	0.774996	FALSE	FALSE	1
MR-link 2	asparagine	GCST90200452	taurine	bioa_034	0.0411308	0.0253482	0.104668	FALSE	FALSE	3
MR-IVW	asparagine	GCST90200452	taurine	bioa_034	0.0249557	0.0248999	0.316227	FALSE	FALSE	3
MR-IVW LD	asparagine	GCST90200452	taurine	bioa_034	0.0217101	0.0204488	0.28838	FALSE	FALSE	3
MR-PCA	asparagine	GCST90200452	taurine	bioa_034	0.0364551	0.0200591	0.0691578	FALSE	FALSE	3
MR-link 2	mannose	M00584	adenosine 5'-diphosphate (adp)	GCST90200355	0.121292	0.0734396	0.0986188	FALSE	FALSE	1
MR-IVW	mannose	M00584	adenosine 5'-diphosphate (adp)	GCST90200355	0.0992204	0.095085	0.29672	FALSE	FALSE	1
MR-IVW LD	mannose	M00584	adenosine 5'-diphosphate (adp)	GCST90200355	0.0992204	0.095085	0.29672	FALSE	FALSE	1
MR-PCA	mannose	M00584	adenosine 5'-diphosphate (adp)	GCST90200355	0.103804	0.0812404	0.201341	FALSE	FALSE	1
MR-link 2	leucine	M00060	myo-inositol	M19934	0.104634	0.0963363	0.277418	FALSE	FALSE	2
MR-IVW	leucine	M00060	myo-inositol	M19934	0.0833271	0.0954799	0.382816	FALSE	FALSE	2
MR-IVW LD	leucine	M00060	myo-inositol	M19934	0.0833271	0.0954799	0.382816	FALSE	FALSE	2
MR-PCA	leucine	M00060	myo-inositol	M19934	0.0251604	0.0986683	0.798723	FALSE	FALSE	2
MR-link 2	orotidine	GCST90200681	docosapentaenoate (n6 dpa; 22:5n6)	GCST90199796	-0.0412514	0.0271691	0.128934	FALSE	FALSE	3
MR-IVW	orotidine	GCST90200681	docosapentaenoate (n6 dpa; 22:5n6)	GCST90199796	-0.0440786	0.027115	0.104032	FALSE	FALSE	3
MR-IVW LD	orotidine	GCST90200681	docosapentaenoate (n6 dpa; 22:5n6)	GCST90199796	-0.0440786	0.027115	0.104032	FALSE	FALSE	3
MR-PCA	orotidine	GCST90200681	docosapentaenoate (n6 dpa; 22:5n6)	GCST90199796	-0.0423988	0.026391	0.10815	FALSE	FALSE	3
MR-link 2	alpha-ketoglutarate	GCST90200455	uridine	M00606	0.116345	0.110921	0.294227	FALSE	FALSE	1
MR-IVW	alpha-ketoglutarate	GCST90200455	uridine	M00606	-0.0455786	0.106382	0.66833	FALSE	FALSE	1
MR-IVW LD	alpha-ketoglutarate	GCST90200455	uridine	M00606	-0.0471739	0.111195	0.671389	FALSE	FALSE	1
MR-PCA	alpha-ketoglutarate	GCST90200455	uridine	M00606	0.0525267	0.0984426	0.593634	FALSE	FALSE	1
MR-link 2	spermidine	bioa_033	glycerophosphorylcholine (gpc)	GCST90199629	0.0166204	0.0765513	0.828119	FALSE	FALSE	2
MR-IVW	spermidine	bioa_033	glycerophosphorylcholine (gpc)	GCST90199629	-0.0496793	0.0711223	0.484862	FALSE	FALSE	2
MR-IVW LD	spermidine	bioa_033	glycerophosphorylcholine (gpc)	GCST90199629	-0.049419	0.0714938	0.489418	FALSE	FALSE	2
MR-PCA	spermidine	bioa_033	glycerophosphorylcholine (gpc)	GCST90199629	0.00367227	0.0647043	0.954741	FALSE	FALSE	2
MR-link 2	5-methylthioadenosine (mta)	GCST90200359	1-stearoyl-2-oleoyl-gps (18:0/18:1)	GCST90199652	0.223036	0.123661	0.0712938	FALSE	FALSE	4
MR-IVW	5-methylthioadenosine (mta)	GCST90200359	1-stearoyl-2-oleoyl-gps (18:0/18:1)	GCST90199652	0.000565912	0.0815741	0.994465	FALSE	FALSE	4
MR-IVW LD	5-methylthioadenosine (mta)	GCST90200359	1-stearoyl-2-oleoyl-gps (18:0/18:1)	GCST90199652	0.000565912	0.0815741	0.994465	FALSE	FALSE	4
MR-PCA	5-methylthioadenosine (mta)	GCST90200359	1-stearoyl-2-oleoyl-gps (18:0/18:1)	GCST90199652	0.0645786	0.0552528	0.24249	FALSE	FALSE	4
MR-link 2	caffeine	M00569	serine	GCST90200415	-0.145486	0.13578	0.28395	FALSE	FALSE	2
MR-IVW	caffeine	M00569	serine	GCST90200415	-0.105415	0.104732	0.314166	FALSE	FALSE	2
MR-IVW LD	caffeine	M00569	serine	GCST90200415	-0.105415	0.104732	0.314166	FALSE	FALSE	2
MR-PCA	caffeine	M00569	serine	GCST90200415	-0.136468	0.0936751	0.145164	FALSE	FALSE	2
MR-link 2	tyrosine	M01299	1,7-dimethylurate	GCST90199756	-0.15038	0.090069	0.0949956	FALSE	FALSE	3
MR-IVW	tyrosine	M01299	1,7-dimethylurate	GCST90199756	-0.113026	0.0931236	0.224853	FALSE	FALSE	3
MR-IVW LD	tyrosine	M01299	1,7-dimethylurate	GCST90199756	-0.113026	0.0931236	0.224853	FALSE	FALSE	3
MR-PCA	tyrosine	M01299	1,7-dimethylurate	GCST90199756	-0.0449234	0.0746211	0.547161	FALSE	FALSE	3
MR-link 2	urate	GCST90200307	inosine	GCST90200394	2.85824e-12	5.61158e-07	0.999996	FALSE	FALSE	5
MR-IVW	urate	GCST90200307	inosine	GCST90200394	-0.0442307	0.0631309	0.483542	FALSE	FALSE	5
MR-IVW LD	urate	GCST90200307	inosine	GCST90200394	-0.0442307	0.0631309	0.483542	FALSE	FALSE	5
MR-PCA	urate	GCST90200307	inosine	GCST90200394	0.00545163	0.0547881	0.920738	FALSE	FALSE	5
MR-link 2	pantothenate	M01508	methionine	bioa_013	-0.188958	0.134075	0.158733	FALSE	FALSE	1
MR-IVW	pantothenate	M01508	methionine	bioa_013	-0.121974	0.0769066	0.112739	FALSE	FALSE	1
MR-IVW LD	pantothenate	M01508	methionine	bioa_013	-0.121974	0.0769066	0.112739	FALSE	FALSE	1
MR-PCA	pantothenate	M01508	methionine	bioa_013	-0.15327	0.0835183	0.066481	FALSE	FALSE	1
MR-link 2	phenylalanine	M00064	valine	M01649	0.342182	0.176409	0.0524158	FALSE	FALSE	1
MR-IVW	phenylalanine	M00064	valine	M01649	0.14707	0.14707	0.317311	FALSE	FALSE	1
MR-IVW LD	phenylalanine	M00064	valine	M01649	0.14707	0.14707	0.317311	FALSE	FALSE	1
MR-PCA	phenylalanine	M00064	valine	M01649	0.160728	0.150407	0.285239	FALSE	FALSE	1
MR-link 2	cortisol	GCST90200378	1-methylxanthine	GCST90199763	0.0422797	0.237695	0.858822	FALSE	FALSE	1
MR-IVW	cortisol	GCST90200378	1-methylxanthine	GCST90199763	0.0243711	0.156232	0.876039	FALSE	FALSE	1
MR-IVW LD	cortisol	GCST90200378	1-methylxanthine	GCST90199763	0.0243711	0.156232	0.876039	FALSE	FALSE	1
MR-PCA	cortisol	GCST90200378	1-methylxanthine	GCST90199763	0.0325125	0.0979187	0.739863	FALSE	FALSE	1
MR-link 2	pantothenate	M01508	3-methyl-2-oxovalerate	GCST90199631	0.326734	0.243036	0.178825	FALSE	FALSE	1
MR-IVW	pantothenate	M01508	3-methyl-2-oxovalerate	GCST90199631	0.0300103	0.148943	0.840316	FALSE	FALSE	1
MR-IVW LD	pantothenate	M01508	3-methyl-2-oxovalerate	GCST90199631	0.0300103	0.148943	0.840316	FALSE	FALSE	1
MR-PCA	pantothenate	M01508	3-methyl-2-oxovalerate	GCST90199631	0.17812	0.154642	0.249394	FALSE	FALSE	1
MR-link 2	sphinganine	GCST90200374	1-(1-enyl-stearoyl)-2-arachidonoyl-gpe (p-18:0/20:4)*	GCST90200058	-0.0175047	0.158696	0.912169	FALSE	FALSE	1
MR-IVW	sphinganine	GCST90200374	1-(1-enyl-stearoyl)-2-arachidonoyl-gpe (p-18:0/20:4)*	GCST90200058	0.0219846	0.164235	0.893512	FALSE	FALSE	1
MR-IVW LD	sphinganine	GCST90200374	1-(1-enyl-stearoyl)-2-arachidonoyl-gpe (p-18:0/20:4)*	GCST90200058	0.0219846	0.164235	0.893512	FALSE	FALSE	1
MR-PCA	sphinganine	GCST90200374	1-(1-enyl-stearoyl)-2-arachidonoyl-gpe (p-18:0/20:4)*	GCST90200058	0.0671083	0.0817899	0.411933	FALSE	FALSE	1
MR-link 2	leucine	bioa_011	n-acetylornithine	bioa_023	-0.016022	0.067076	0.811212	FALSE	FALSE	6
MR-IVW	leucine	bioa_011	n-acetylornithine	bioa_023	0.0579809	0.0709927	0.414091	FALSE	FALSE	6
MR-IVW LD	leucine	bioa_011	n-acetylornithine	bioa_023	0.057895	0.0709793	0.414694	FALSE	FALSE	6
MR-PCA	leucine	bioa_011	n-acetylornithine	bioa_023	0.00560048	0.0637843	0.930033	FALSE	FALSE	6
MR-link 2	adenosine	M00555	alpha-ketoglutarate	GCST90200455	-0.114948	0.147985	0.437304	FALSE	FALSE	2
MR-IVW	adenosine	M00555	alpha-ketoglutarate	GCST90200455	0.012187	0.118309	0.917955	FALSE	FALSE	2
MR-IVW LD	adenosine	M00555	alpha-ketoglutarate	GCST90200455	0.012187	0.118309	0.917955	FALSE	FALSE	2
MR-PCA	adenosine	M00555	alpha-ketoglutarate	GCST90200455	-0.00612114	0.113018	0.956807	FALSE	FALSE	2
MR-link 2	adenosine	M00555	3-methyl-2-oxobutyrate	M21047	0.162007	0.171959	0.346128	FALSE	FALSE	2
MR-IVW	adenosine	M00555	3-methyl-2-oxobutyrate	M21047	0.102077	0.126328	0.419073	FALSE	FALSE	2
MR-IVW LD	adenosine	M00555	3-methyl-2-oxobutyrate	M21047	0.102077	0.126328	0.419073	FALSE	FALSE	2
MR-PCA	adenosine	M00555	3-methyl-2-oxobutyrate	M21047	0.118547	0.126731	0.349571	FALSE	FALSE	2
MR-link 2	phenylpyruvate	GCST90200365	alanine	bioa_001	0.0776694	0.0317032	0.01429	FALSE	FALSE	2
MR-IVW	phenylpyruvate	GCST90200365	alanine	bioa_001	0.0678529	0.031045	0.0288426	FALSE	FALSE	2
MR-IVW LD	phenylpyruvate	GCST90200365	alanine	bioa_001	0.0678529	0.031045	0.0288426	FALSE	FALSE	2
MR-PCA	phenylpyruvate	GCST90200365	alanine	bioa_001	0.0836643	0.0285904	0.00343019	FALSE	FALSE	2
MR-link 2	valine	met-d-Val	4-methyl-2-oxopentanoate	M22116	0.60491	0.108805	2.70408e-08	TRUE	FALSE	13
MR-IVW	valine	met-d-Val	4-methyl-2-oxopentanoate	M22116	0.737788	0.101229	3.13956e-13	TRUE	FALSE	13
MR-IVW LD	valine	met-d-Val	4-methyl-2-oxopentanoate	M22116	0.693876	0.0968914	7.98676e-13	TRUE	FALSE	13
MR-PCA	valine	met-d-Val	4-methyl-2-oxopentanoate	M22116	0.644179	0.0941741	7.90251e-12	TRUE	FALSE	13
MR-link 2	2-hydroxyphenylacetate	GCST90200369	tyrosine	M01299	0.0201611	0.0988688	0.838418	FALSE	FALSE	2
MR-IVW	2-hydroxyphenylacetate	GCST90200369	tyrosine	M01299	0.030092	0.0889008	0.734995	FALSE	FALSE	2
MR-IVW LD	2-hydroxyphenylacetate	GCST90200369	tyrosine	M01299	0.030092	0.0889008	0.734995	FALSE	FALSE	2
MR-PCA	2-hydroxyphenylacetate	GCST90200369	tyrosine	M01299	0.0174487	0.0864587	0.840061	FALSE	FALSE	2
MR-link 2	glutamine	GCST90200419	retinol (vitamin a)	GCST90200405	-0.0333508	0.0756997	0.659527	FALSE	FALSE	1
MR-IVW	glutamine	GCST90200419	retinol (vitamin a)	GCST90200405	3.76979e-05	0.0674197	0.999554	FALSE	FALSE	1
MR-IVW LD	glutamine	GCST90200419	retinol (vitamin a)	GCST90200405	3.76979e-05	0.0674197	0.999554	FALSE	FALSE	1
MR-PCA	glutamine	GCST90200419	retinol (vitamin a)	GCST90200405	-0.0142838	0.0662571	0.829314	FALSE	FALSE	1
MR-link 2	ornithine	bioa_014	inositol 1-phosphate (i1p)	M01481	-0.0900188	0.218323	0.680106	FALSE	FALSE	9
MR-IVW	ornithine	bioa_014	inositol 1-phosphate (i1p)	M01481	-0.156071	0.211154	0.459828	FALSE	FALSE	9
MR-IVW LD	ornithine	bioa_014	inositol 1-phosphate (i1p)	M01481	-0.156071	0.211154	0.459828	FALSE	FALSE	9
MR-PCA	ornithine	bioa_014	inositol 1-phosphate (i1p)	M01481	-0.217866	0.184704	0.238183	FALSE	FALSE	9
MR-link 2	mannose	GCST90200435	alpha-aminoadipic acid	bioa_025	-0.0370335	0.0615052	0.547094	FALSE	FALSE	1
MR-IVW	mannose	GCST90200435	alpha-aminoadipic acid	bioa_025	-0.0675068	0.0619998	0.276232	FALSE	FALSE	1
MR-IVW LD	mannose	GCST90200435	alpha-aminoadipic acid	bioa_025	-0.0710196	0.0643722	0.269912	FALSE	FALSE	1
MR-PCA	mannose	GCST90200435	alpha-aminoadipic acid	bioa_025	-0.0594058	0.05245	0.257375	FALSE	FALSE	1
MR-link 2	arachidonate (20:4n6)	M01110	hypoxanthine	M03127	0.0396459	0.0487351	0.415933	FALSE	FALSE	1
MR-IVW	arachidonate (20:4n6)	M01110	hypoxanthine	M03127	-0.0252583	0.054125	0.640738	FALSE	FALSE	1
MR-IVW LD	arachidonate (20:4n6)	M01110	hypoxanthine	M03127	-0.0252583	0.054125	0.640738	FALSE	FALSE	1
MR-PCA	arachidonate (20:4n6)	M01110	hypoxanthine	M03127	-0.0385044	0.0511846	0.451891	FALSE	FALSE	1
MR-link 2	3-hydroxybutyrate (bhba)	met-d-bOHbutyrate	asparagine	GCST90200452	0.266429	0.133027	0.0451958	FALSE	FALSE	15
MR-IVW	3-hydroxybutyrate (bhba)	met-d-bOHbutyrate	asparagine	GCST90200452	0.209854	0.11553	0.0693014	FALSE	FALSE	15
MR-IVW LD	3-hydroxybutyrate (bhba)	met-d-bOHbutyrate	asparagine	GCST90200452	0.188218	0.113924	0.0985079	FALSE	FALSE	15
MR-PCA	3-hydroxybutyrate (bhba)	met-d-bOHbutyrate	asparagine	GCST90200452	0.151259	0.0887071	0.0881663	FALSE	FALSE	15
MR-link 2	histidine	bioa_009	inositol 1-phosphate (i1p)	M01481	-0.161237	0.210091	0.442807	FALSE	FALSE	10
MR-IVW	histidine	bioa_009	inositol 1-phosphate (i1p)	M01481	-0.152177	0.225635	0.500033	FALSE	FALSE	10
MR-IVW LD	histidine	bioa_009	inositol 1-phosphate (i1p)	M01481	-0.136718	0.22769	0.548201	FALSE	FALSE	10
MR-PCA	histidine	bioa_009	inositol 1-phosphate (i1p)	M01481	-0.054135	0.190307	0.776057	FALSE	FALSE	10
MR-link 2	sphinganine-1-phosphate	GCST90199845	cortisone	GCST90200360	0.0997711	0.180349	0.580118	FALSE	FALSE	1
MR-IVW	sphinganine-1-phosphate	GCST90199845	cortisone	GCST90200360	0.0162914	0.0910605	0.858011	FALSE	FALSE	2
MR-IVW LD	sphinganine-1-phosphate	GCST90199845	cortisone	GCST90200360	0.0183024	0.092875	0.843777	FALSE	FALSE	2
MR-PCA	sphinganine-1-phosphate	GCST90199845	cortisone	GCST90200360	0.0701696	0.0576444	0.223496	FALSE	FALSE	2
MR-link 2	glycine	met-d-Gly	phenylpyruvate	GCST90200365	-0.0596699	0.0231096	0.00982196	FALSE	FALSE	36
MR-IVW	glycine	met-d-Gly	phenylpyruvate	GCST90200365	-0.0313296	0.0244434	0.19994	FALSE	FALSE	36
MR-IVW LD	glycine	met-d-Gly	phenylpyruvate	GCST90200365	-0.0407034	0.0274242	0.137751	FALSE	FALSE	36
MR-PCA	glycine	met-d-Gly	phenylpyruvate	GCST90200365	-0.0266972	0.0279866	0.340119	FALSE	FALSE	36
MR-link 2	1-methylnicotinamide	GCST90200406	pyruvate	met-d-Pyruvate	-0.00251377	0.040502	0.950511	FALSE	FALSE	1
MR-IVW	1-methylnicotinamide	GCST90200406	pyruvate	met-d-Pyruvate	-0.056946	0.0450389	0.206096	FALSE	FALSE	1
MR-IVW LD	1-methylnicotinamide	GCST90200406	pyruvate	met-d-Pyruvate	-0.056946	0.0450389	0.206096	FALSE	FALSE	1
MR-PCA	1-methylnicotinamide	GCST90200406	pyruvate	met-d-Pyruvate	0.0061903	0.0228784	0.786719	FALSE	FALSE	1
MR-link 2	beta-citrylglutamate	GCST90199911	4-acetamidobutanoate	GCST90200311	0.0277205	0.0237446	0.243032	FALSE	FALSE	2
MR-IVW	beta-citrylglutamate	GCST90199911	4-acetamidobutanoate	GCST90200311	-0.0219579	0.0260178	0.398695	FALSE	FALSE	2
MR-IVW LD	beta-citrylglutamate	GCST90199911	4-acetamidobutanoate	GCST90200311	-0.0227964	0.0276698	0.410012	FALSE	FALSE	2
MR-PCA	beta-citrylglutamate	GCST90199911	4-acetamidobutanoate	GCST90200311	-0.0276122	0.0246847	0.263312	FALSE	FALSE	2
MR-link 2	hypotaurine	GCST90200379	sphinganine	GCST90200374	0.311426	0.082159	0.000150328	FALSE	FALSE	3
MR-IVW	hypotaurine	GCST90200379	sphinganine	GCST90200374	0.146882	0.0942132	0.118987	FALSE	FALSE	3
MR-IVW LD	hypotaurine	GCST90200379	sphinganine	GCST90200374	0.146882	0.0942132	0.118987	FALSE	FALSE	3
MR-PCA	hypotaurine	GCST90200379	sphinganine	GCST90200374	0.191935	0.0645509	0.00294534	FALSE	FALSE	3
MR-link 2	threonine	bioa_019	glycerol 3-phosphate	GCST90199638	-0.0931434	0.085293	0.274815	FALSE	FALSE	8
MR-IVW	threonine	bioa_019	glycerol 3-phosphate	GCST90199638	-0.023208	0.0844211	0.783387	FALSE	FALSE	8
MR-IVW LD	threonine	bioa_019	glycerol 3-phosphate	GCST90199638	-0.0366915	0.0824718	0.656394	FALSE	FALSE	8
MR-PCA	threonine	bioa_019	glycerol 3-phosphate	GCST90199638	-0.0740026	0.0753932	0.326319	FALSE	FALSE	8
MR-link 2	2-aminobutyrate	M32348	adenosine 5'-diphosphate (adp)	GCST90200355	0.0955742	0.135132	0.479402	FALSE	FALSE	2
MR-IVW	2-aminobutyrate	M32348	adenosine 5'-diphosphate (adp)	GCST90200355	0.20695	0.12113	0.0875442	FALSE	FALSE	2
MR-IVW LD	2-aminobutyrate	M32348	adenosine 5'-diphosphate (adp)	GCST90200355	0.20695	0.12113	0.0875442	FALSE	FALSE	2
MR-PCA	2-aminobutyrate	M32348	adenosine 5'-diphosphate (adp)	GCST90200355	0.112169	0.103791	0.279822	FALSE	FALSE	2
MR-link 2	n6,n6,n6-trimethyllysine	GCST90200344	dehydroepiandrosterone sulfate (dhea-s)	GCST90199673	0.0339114	0.0887193	0.702289	FALSE	FALSE	2
MR-IVW	n6,n6,n6-trimethyllysine	GCST90200344	dehydroepiandrosterone sulfate (dhea-s)	GCST90199673	0.0620845	0.0665746	0.351049	FALSE	FALSE	2
MR-IVW LD	n6,n6,n6-trimethyllysine	GCST90200344	dehydroepiandrosterone sulfate (dhea-s)	GCST90199673	0.0623588	0.0658031	0.343303	FALSE	FALSE	2
MR-PCA	n6,n6,n6-trimethyllysine	GCST90200344	dehydroepiandrosterone sulfate (dhea-s)	GCST90199673	0.0629509	0.059285	0.288311	FALSE	FALSE	2
MR-link 2	2-hydroxyphenylacetate	GCST90200369	4-methyl-2-oxopentanoate	GCST90199655	0.206533	0.133196	0.121	FALSE	FALSE	2
MR-IVW	2-hydroxyphenylacetate	GCST90200369	4-methyl-2-oxopentanoate	GCST90199655	0.17137	0.0793524	0.0308034	FALSE	FALSE	2
MR-IVW LD	2-hydroxyphenylacetate	GCST90200369	4-methyl-2-oxopentanoate	GCST90199655	0.17137	0.0793524	0.0308034	FALSE	FALSE	2
MR-PCA	2-hydroxyphenylacetate	GCST90200369	4-methyl-2-oxopentanoate	GCST90199655	0.127432	0.06824	0.0618446	FALSE	FALSE	2
MR-link 2	kynurenate	GCST90200454	acetate	met-d-Acetate	-0.00567471	0.0175359	0.746237	FALSE	FALSE	3
MR-IVW	kynurenate	GCST90200454	acetate	met-d-Acetate	-0.00612664	0.0123843	0.620804	FALSE	FALSE	3
MR-IVW LD	kynurenate	GCST90200454	acetate	met-d-Acetate	-0.00612664	0.0123843	0.620804	FALSE	FALSE	3
MR-PCA	kynurenate	GCST90200454	acetate	met-d-Acetate	-0.009282	0.0114577	0.417876	FALSE	FALSE	3
MR-link 2	phosphoethanolamine	GCST90200281	ornithine	bioa_014	-0.0219698	0.0825836	0.790215	FALSE	FALSE	1
MR-IVW	phosphoethanolamine	GCST90200281	ornithine	bioa_014	-0.216055	0.087756	0.0138165	FALSE	FALSE	1
MR-IVW LD	phosphoethanolamine	GCST90200281	ornithine	bioa_014	-0.216055	0.087756	0.0138165	FALSE	FALSE	1
MR-PCA	phosphoethanolamine	GCST90200281	ornithine	bioa_014	-0.0524205	0.0521143	0.314475	FALSE	FALSE	1
MR-link 2	n1-methyl-2-pyridone-5-carboxamide	GCST90199778	2-hydroxyphenylacetate	GCST90200369	0.213776	0.135201	0.113839	FALSE	FALSE	2
MR-IVW	n1-methyl-2-pyridone-5-carboxamide	GCST90199778	2-hydroxyphenylacetate	GCST90200369	0.0908906	0.130205	0.485142	FALSE	FALSE	2
MR-IVW LD	n1-methyl-2-pyridone-5-carboxamide	GCST90199778	2-hydroxyphenylacetate	GCST90200369	0.0908906	0.130205	0.485142	FALSE	FALSE	2
MR-PCA	n1-methyl-2-pyridone-5-carboxamide	GCST90199778	2-hydroxyphenylacetate	GCST90200369	0.161913	0.0868739	0.0623539	FALSE	FALSE	2
MR-link 2	kynurenine	GCST90199636	alpha-ketoglutarate	M33453	0.0296517	0.081957	0.717505	FALSE	FALSE	3
MR-IVW	kynurenine	GCST90199636	alpha-ketoglutarate	M33453	0.0859527	0.0794513	0.279329	FALSE	FALSE	3
MR-IVW LD	kynurenine	GCST90199636	alpha-ketoglutarate	M33453	0.0859527	0.0794513	0.279329	FALSE	FALSE	3
MR-PCA	kynurenine	GCST90199636	alpha-ketoglutarate	M33453	0.0607421	0.0712655	0.394028	FALSE	FALSE	3
MR-link 2	sphingosine 1-phosphate	GCST90199657	threonine	GCST90200432	0.00137241	0.186485	0.994128	FALSE	FALSE	1
MR-IVW	sphingosine 1-phosphate	GCST90199657	threonine	GCST90200432	0.0337566	0.118783	0.776268	FALSE	FALSE	1
MR-IVW LD	sphingosine 1-phosphate	GCST90199657	threonine	GCST90200432	0.034039	0.121949	0.78015	FALSE	FALSE	1
MR-PCA	sphingosine 1-phosphate	GCST90199657	threonine	GCST90200432	-0.0350305	0.0841725	0.677282	FALSE	FALSE	1
MR-link 2	kynurenine	M15140	phosphoethanolamine	GCST90200281	-0.0957196	0.074698	0.200046	FALSE	FALSE	3
MR-IVW	kynurenine	M15140	phosphoethanolamine	GCST90200281	-0.0861697	0.0679235	0.204573	FALSE	FALSE	3
MR-IVW LD	kynurenine	M15140	phosphoethanolamine	GCST90200281	-0.0861697	0.0679235	0.204573	FALSE	FALSE	3
MR-PCA	kynurenine	M15140	phosphoethanolamine	GCST90200281	-0.0355095	0.0588002	0.545909	FALSE	FALSE	3
MR-link 2	arachidonate (20:4n6)	M01110	eicosapentaenoate (epa; 20:5n3)	GCST90200349	0.562422	0.15423	0.000265696	FALSE	FALSE	1
MR-IVW	arachidonate (20:4n6)	M01110	eicosapentaenoate (epa; 20:5n3)	GCST90200349	0.614318	0.0491628	7.89172e-36	TRUE	FALSE	1
MR-IVW LD	arachidonate (20:4n6)	M01110	eicosapentaenoate (epa; 20:5n3)	GCST90200349	0.614318	0.0491628	7.89172e-36	TRUE	FALSE	1
MR-PCA	arachidonate (20:4n6)	M01110	eicosapentaenoate (epa; 20:5n3)	GCST90200349	0.620946	0.0469358	5.91405e-40	TRUE	FALSE	1
MR-link 2	7-methylxanthine	GCST90199754	cysteine	GCST90200439	0.279135	0.167882	0.0963753	FALSE	FALSE	2
MR-IVW	7-methylxanthine	GCST90199754	cysteine	GCST90200439	0.156667	0.119431	0.189597	FALSE	FALSE	2
MR-IVW LD	7-methylxanthine	GCST90199754	cysteine	GCST90200439	0.156667	0.119431	0.189597	FALSE	FALSE	2
MR-PCA	7-methylxanthine	GCST90199754	cysteine	GCST90200439	0.0926452	0.0790961	0.241478	FALSE	FALSE	2
MR-link 2	glycochenodeoxycholate	M32346	theobromine	M18392	0.0499334	0.260632	0.848067	FALSE	FALSE	1
MR-IVW	glycochenodeoxycholate	M32346	theobromine	M18392	0.132978	0.162106	0.412038	FALSE	FALSE	1
MR-IVW LD	glycochenodeoxycholate	M32346	theobromine	M18392	0.132978	0.162106	0.412038	FALSE	FALSE	1
MR-PCA	glycochenodeoxycholate	M32346	theobromine	M18392	0.126688	0.160687	0.430452	FALSE	FALSE	1
MR-link 2	4-methyl-2-oxopentanoate	GCST90199655	dehydroepiandrosterone sulfate (dhea-s)	M32425	0.05901	0.153321	0.700327	FALSE	FALSE	1
MR-IVW	4-methyl-2-oxopentanoate	GCST90199655	dehydroepiandrosterone sulfate (dhea-s)	M32425	-0.0811066	0.180646	0.653446	FALSE	FALSE	1
MR-IVW LD	4-methyl-2-oxopentanoate	GCST90199655	dehydroepiandrosterone sulfate (dhea-s)	M32425	-0.0811066	0.180646	0.653446	FALSE	FALSE	1
MR-PCA	4-methyl-2-oxopentanoate	GCST90199655	dehydroepiandrosterone sulfate (dhea-s)	M32425	0.0311707	0.135699	0.818321	FALSE	FALSE	1
MR-link 2	glutamine	bioa_006	bilirubin (z,z)	M27716	0.0537097	0.0832685	0.518915	FALSE	FALSE	15
MR-IVW	glutamine	bioa_006	bilirubin (z,z)	M27716	0.0559233	0.0765886	0.465281	FALSE	FALSE	15
MR-IVW LD	glutamine	bioa_006	bilirubin (z,z)	M27716	0.0559233	0.0765886	0.465281	FALSE	FALSE	15
MR-PCA	glutamine	bioa_006	bilirubin (z,z)	M27716	0.0503556	0.0725206	0.487454	FALSE	FALSE	15
MR-link 2	gluconate	GCST90200373	leucine	M00060	0.127271	0.126702	0.315142	FALSE	FALSE	1
MR-IVW	gluconate	GCST90200373	leucine	M00060	-0.193153	0.15249	0.205275	FALSE	FALSE	1
MR-IVW LD	gluconate	GCST90200373	leucine	M00060	-0.193153	0.15249	0.205275	FALSE	FALSE	1
MR-PCA	gluconate	GCST90200373	leucine	M00060	0.137243	0.085319	0.107706	FALSE	FALSE	1
MR-link 2	creatinine	GCST90200366	alpha-ketobutyrate	GCST90200438	-0.196571	0.270398	0.467245	FALSE	FALSE	1
MR-IVW	creatinine	GCST90200366	alpha-ketobutyrate	GCST90200438	0.097917	0.173462	0.572423	FALSE	FALSE	1
MR-IVW LD	creatinine	GCST90200366	alpha-ketobutyrate	GCST90200438	0.097917	0.173462	0.572423	FALSE	FALSE	1
MR-PCA	creatinine	GCST90200366	alpha-ketobutyrate	GCST90200438	-0.165645	0.102573	0.106333	FALSE	FALSE	1
MR-link 2	1-methylnicotinamide	GCST90200406	guanidinoacetate	GCST90200384	-0.0963723	0.134937	0.475103	FALSE	FALSE	1
MR-IVW	1-methylnicotinamide	GCST90200406	guanidinoacetate	GCST90200384	-0.0889845	0.168091	0.596541	FALSE	FALSE	1
MR-IVW LD	1-methylnicotinamide	GCST90200406	guanidinoacetate	GCST90200384	-0.0889845	0.168091	0.596541	FALSE	FALSE	1
MR-PCA	1-methylnicotinamide	GCST90200406	guanidinoacetate	GCST90200384	-0.0909291	0.0855731	0.287968	FALSE	FALSE	1
MR-link 2	urate	GCST90200307	glycerol 3-phosphate	M15365	-0.0372198	0.0586318	0.525555	FALSE	FALSE	2
MR-IVW	urate	GCST90200307	glycerol 3-phosphate	M15365	-0.0373317	0.0588444	0.52581	FALSE	FALSE	2
MR-IVW LD	urate	GCST90200307	glycerol 3-phosphate	M15365	-0.0373317	0.0588444	0.52581	FALSE	FALSE	2
MR-PCA	urate	GCST90200307	glycerol 3-phosphate	M15365	-0.0263233	0.0552488	0.633753	FALSE	FALSE	2
MR-link 2	1-stearoyl-2-oleoyl-gps (18:0/18:1)	GCST90199652	glutamate	GCST90200412	0.217319	0.147148	0.139709	FALSE	FALSE	1
MR-IVW	1-stearoyl-2-oleoyl-gps (18:0/18:1)	GCST90199652	glutamate	GCST90200412	0.144966	0.130603	0.267011	FALSE	FALSE	1
MR-IVW LD	1-stearoyl-2-oleoyl-gps (18:0/18:1)	GCST90199652	glutamate	GCST90200412	0.144966	0.130603	0.267011	FALSE	FALSE	1
MR-PCA	1-stearoyl-2-oleoyl-gps (18:0/18:1)	GCST90199652	glutamate	GCST90200412	0.081157	0.0998384	0.416285	FALSE	FALSE	1
MR-link 2	threonine	bioa_019	acetoacetate	GCST90200318	0.0487059	0.0927255	0.599396	FALSE	FALSE	8
MR-IVW	threonine	bioa_019	acetoacetate	GCST90200318	0.0528739	0.0892466	0.553551	FALSE	FALSE	8
MR-IVW LD	threonine	bioa_019	acetoacetate	GCST90200318	0.0471331	0.0900247	0.600587	FALSE	FALSE	8
MR-PCA	threonine	bioa_019	acetoacetate	GCST90200318	0.0810936	0.0822957	0.324431	FALSE	FALSE	8
MR-link 2	glutamine	GCST90200419	kynurenine	M15140	0.0398735	0.0736638	0.588307	FALSE	FALSE	1
MR-IVW	glutamine	GCST90200419	kynurenine	M15140	-0.0148615	0.0718307	0.836091	FALSE	FALSE	1
MR-IVW LD	glutamine	GCST90200419	kynurenine	M15140	-0.0148615	0.0718307	0.836091	FALSE	FALSE	1
MR-PCA	glutamine	GCST90200419	kynurenine	M15140	-0.0200267	0.0714862	0.779364	FALSE	FALSE	1
MR-link 2	methionine	M01302	creatinine	bioa_026	-0.0445769	0.102336	0.66313	FALSE	FALSE	1
MR-IVW	methionine	M01302	creatinine	bioa_026	-0.0752705	0.0533455	0.158245	FALSE	FALSE	1
MR-IVW LD	methionine	M01302	creatinine	bioa_026	-0.0752705	0.0533455	0.158245	FALSE	FALSE	1
MR-PCA	methionine	M01302	creatinine	bioa_026	-0.0493792	0.0387496	0.202551	FALSE	FALSE	1
MR-link 2	sphinganine-1-phosphate	GCST90199845	serine	bioa_018	-0.0376435	0.0905755	0.6777	FALSE	FALSE	1
MR-IVW	sphinganine-1-phosphate	GCST90199845	serine	bioa_018	0.0054839	0.0761653	0.942602	FALSE	FALSE	1
MR-IVW LD	sphinganine-1-phosphate	GCST90199845	serine	bioa_018	0.0054839	0.0761653	0.942602	FALSE	FALSE	1
MR-PCA	sphinganine-1-phosphate	GCST90199845	serine	bioa_018	0.00313922	0.0607747	0.958805	FALSE	FALSE	1
MR-link 2	asparagine	bioa_003	sarcosine	bioa_031	0.0354633	0.0314735	0.259841	FALSE	FALSE	6
MR-IVW	asparagine	bioa_003	sarcosine	bioa_031	-0.00637366	0.0344991	0.853426	FALSE	FALSE	6
MR-IVW LD	asparagine	bioa_003	sarcosine	bioa_031	-0.00900415	0.0354711	0.799616	FALSE	FALSE	6
MR-PCA	asparagine	bioa_003	sarcosine	bioa_031	-0.001661	0.0346784	0.961798	FALSE	FALSE	6
MR-link 2	creatinine	bioa_026	inosine 5'-monophosphate (imp)	GCST90200395	0.098549	0.127052	0.43795	FALSE	FALSE	23
MR-IVW	creatinine	bioa_026	inosine 5'-monophosphate (imp)	GCST90200395	-0.0037459	0.128462	0.976737	FALSE	FALSE	23
MR-IVW LD	creatinine	bioa_026	inosine 5'-monophosphate (imp)	GCST90200395	-0.0037459	0.128462	0.976737	FALSE	FALSE	23
MR-PCA	creatinine	bioa_026	inosine 5'-monophosphate (imp)	GCST90200395	0.0292373	0.112241	0.794489	FALSE	FALSE	23
MR-link 2	cortisol	GCST90200378	n-acetyl-aspartyl-glutamate (naag)	GCST90200684	-0.126657	0.183135	0.489185	FALSE	FALSE	1
MR-IVW	cortisol	GCST90200378	n-acetyl-aspartyl-glutamate (naag)	GCST90200684	-0.0833572	0.158784	0.599602	FALSE	FALSE	1
MR-IVW LD	cortisol	GCST90200378	n-acetyl-aspartyl-glutamate (naag)	GCST90200684	-0.0833572	0.158784	0.599602	FALSE	FALSE	1
MR-PCA	cortisol	GCST90200378	n-acetyl-aspartyl-glutamate (naag)	GCST90200684	-0.147846	0.0995187	0.137381	FALSE	FALSE	1
MR-link 2	biliverdin	M02137	2-hydroxyphenylacetate	GCST90200369	-0.0662751	0.040832	0.104564	FALSE	FALSE	1
MR-IVW	biliverdin	M02137	2-hydroxyphenylacetate	GCST90200369	-0.0555035	0.0357491	0.120522	FALSE	FALSE	1
MR-IVW LD	biliverdin	M02137	2-hydroxyphenylacetate	GCST90200369	-0.0555035	0.0357491	0.120522	FALSE	FALSE	1
MR-PCA	biliverdin	M02137	2-hydroxyphenylacetate	GCST90200369	-0.0547843	0.0323866	0.0907278	FALSE	FALSE	1
MR-link 2	arachidonate (20:4n6)	M01110	1-methylurate	M34395	-0.0152985	0.0556635	0.78344	FALSE	FALSE	1
MR-IVW	arachidonate (20:4n6)	M01110	1-methylurate	M34395	0.0127811	0.0624854	0.837927	FALSE	FALSE	1
MR-IVW LD	arachidonate (20:4n6)	M01110	1-methylurate	M34395	0.0127811	0.0624854	0.837927	FALSE	FALSE	1
MR-PCA	arachidonate (20:4n6)	M01110	1-methylurate	M34395	-0.00404793	0.0590886	0.945383	FALSE	FALSE	1
MR-link 2	2-oxoarginine*	GCST90199903	urea	M01670	-0.0494174	0.0916038	0.589563	FALSE	FALSE	2
MR-IVW	2-oxoarginine*	GCST90199903	urea	M01670	0.174221	0.120741	0.149042	FALSE	FALSE	2
MR-IVW LD	2-oxoarginine*	GCST90199903	urea	M01670	0.174221	0.120741	0.149042	FALSE	FALSE	2
MR-PCA	2-oxoarginine*	GCST90199903	urea	M01670	0.0416552	0.0837927	0.619103	FALSE	FALSE	2
MR-link 2	asparagine	GCST90200452	1-(1-enyl-stearoyl)-2-arachidonoyl-gpe (p-18:0/20:4)*	GCST90200058	-0.0492387	0.0353769	0.163973	FALSE	FALSE	4
MR-IVW	asparagine	GCST90200452	1-(1-enyl-stearoyl)-2-arachidonoyl-gpe (p-18:0/20:4)*	GCST90200058	-0.0705642	0.0335493	0.0354396	FALSE	FALSE	4
MR-IVW LD	asparagine	GCST90200452	1-(1-enyl-stearoyl)-2-arachidonoyl-gpe (p-18:0/20:4)*	GCST90200058	-0.0691023	0.033942	0.0417608	FALSE	FALSE	4
MR-PCA	asparagine	GCST90200452	1-(1-enyl-stearoyl)-2-arachidonoyl-gpe (p-18:0/20:4)*	GCST90200058	-0.0547156	0.0324663	0.0919299	FALSE	FALSE	4
MR-link 2	4-acetamidobutanoate	GCST90200311	5-oxoproline	GCST90200280	0.0267108	0.0698953	0.702347	FALSE	FALSE	2
MR-IVW	4-acetamidobutanoate	GCST90200311	5-oxoproline	GCST90200280	-0.0659786	0.0568689	0.245973	FALSE	FALSE	2
MR-IVW LD	4-acetamidobutanoate	GCST90200311	5-oxoproline	GCST90200280	-0.0659786	0.0568689	0.245973	FALSE	FALSE	2
MR-PCA	4-acetamidobutanoate	GCST90200311	5-oxoproline	GCST90200280	-0.0229743	0.0515609	0.655904	FALSE	FALSE	2
MR-link 2	eicosapentaenoate (epa; 20:5n3)	GCST90200349	alanine	bioa_001	-0.0375788	0.0245483	0.125816	FALSE	FALSE	1
MR-IVW	eicosapentaenoate (epa; 20:5n3)	GCST90200349	alanine	bioa_001	-0.0330876	0.0239592	0.167279	FALSE	FALSE	1
MR-IVW LD	eicosapentaenoate (epa; 20:5n3)	GCST90200349	alanine	bioa_001	-0.0330876	0.0239592	0.167279	FALSE	FALSE	1
MR-PCA	eicosapentaenoate (epa; 20:5n3)	GCST90200349	alanine	bioa_001	-0.0377569	0.0232733	0.104733	FALSE	FALSE	1
MR-link 2	trans-urocanate	GCST90200416	gluconate	GCST90200373	0.0234313	0.0498171	0.638107	FALSE	FALSE	3
MR-IVW	trans-urocanate	GCST90200416	gluconate	GCST90200373	-0.00656629	0.0493367	0.894121	FALSE	FALSE	3
MR-IVW LD	trans-urocanate	GCST90200416	gluconate	GCST90200373	-0.00656629	0.0493367	0.894121	FALSE	FALSE	3
MR-PCA	trans-urocanate	GCST90200416	gluconate	GCST90200373	-0.0425719	0.0387742	0.272229	FALSE	FALSE	3
MR-link 2	eicosapentaenoate (epa; 20:5n3)	M18467	alpha-aminoadipic acid	bioa_025	-0.0127941	0.0776497	0.869128	FALSE	FALSE	1
MR-IVW	eicosapentaenoate (epa; 20:5n3)	M18467	alpha-aminoadipic acid	bioa_025	0.00261688	0.0747681	0.97208	FALSE	FALSE	1
MR-IVW LD	eicosapentaenoate (epa; 20:5n3)	M18467	alpha-aminoadipic acid	bioa_025	0.00261688	0.0747681	0.97208	FALSE	FALSE	1
MR-PCA	eicosapentaenoate (epa; 20:5n3)	M18467	alpha-aminoadipic acid	bioa_025	-0.0135303	0.0700577	0.846856	FALSE	FALSE	1
MR-link 2	phenylalanine	bioa_016	biliverdin	M02137	0.0308206	0.119472	0.796427	FALSE	FALSE	10
MR-IVW	phenylalanine	bioa_016	biliverdin	M02137	-0.0739015	0.115102	0.520838	FALSE	FALSE	10
MR-IVW LD	phenylalanine	bioa_016	biliverdin	M02137	-0.0728946	0.114852	0.525635	FALSE	FALSE	10
MR-PCA	phenylalanine	bioa_016	biliverdin	M02137	-0.0587569	0.113198	0.603716	FALSE	FALSE	10
MR-link 2	urate	M01604	myo-inositol	GCST90200401	-0.0156045	0.0463996	0.736639	FALSE	FALSE	1
MR-IVW	urate	M01604	myo-inositol	GCST90200401	-0.0416018	0.0481562	0.387646	FALSE	FALSE	1
MR-IVW LD	urate	M01604	myo-inositol	GCST90200401	-0.0416018	0.0481562	0.387646	FALSE	FALSE	1
MR-PCA	urate	M01604	myo-inositol	GCST90200401	-0.0299632	0.046792	0.521946	FALSE	FALSE	1
MR-link 2	tyrosine	bioa_021	gluconate	GCST90200373	-0.0576418	0.0847955	0.496647	FALSE	FALSE	14
MR-IVW	tyrosine	bioa_021	gluconate	GCST90200373	-0.0162399	0.111148	0.883834	FALSE	FALSE	14
MR-IVW LD	tyrosine	bioa_021	gluconate	GCST90200373	0.00449351	0.0937808	0.961784	FALSE	FALSE	14
MR-PCA	tyrosine	bioa_021	gluconate	GCST90200373	0.0050574	0.0858035	0.952999	FALSE	FALSE	14
MR-link 2	kynurenine	M15140	inosine	GCST90200394	0.0481129	0.0878134	0.583761	FALSE	FALSE	3
MR-IVW	kynurenine	M15140	inosine	GCST90200394	0.189139	0.0877791	0.031184	FALSE	FALSE	3
MR-IVW LD	kynurenine	M15140	inosine	GCST90200394	0.189139	0.0877791	0.031184	FALSE	FALSE	3
MR-PCA	kynurenine	M15140	inosine	GCST90200394	0.075773	0.0759941	0.318721	FALSE	FALSE	3
MR-link 2	acetoacetate	met-d-Acetoacetate	alanine	GCST90200431	-0.512872	0.220592	0.0200729	FALSE	FALSE	5
MR-IVW	acetoacetate	met-d-Acetoacetate	alanine	GCST90200431	-0.276499	0.201899	0.170846	FALSE	FALSE	5
MR-IVW LD	acetoacetate	met-d-Acetoacetate	alanine	GCST90200431	-0.276499	0.201899	0.170846	FALSE	FALSE	5
MR-PCA	acetoacetate	met-d-Acetoacetate	alanine	GCST90200431	-0.251091	0.147486	0.0886666	FALSE	FALSE	5
MR-link 2	4-methyl-2-oxopentanoate	M22116	phenylalanine	met-d-Phe	-0.01646	0.0413753	0.690761	FALSE	FALSE	2
MR-IVW	4-methyl-2-oxopentanoate	M22116	phenylalanine	met-d-Phe	0.0039113	0.0298667	0.895808	FALSE	FALSE	2
MR-IVW LD	4-methyl-2-oxopentanoate	M22116	phenylalanine	met-d-Phe	0.0039113	0.0298667	0.895808	FALSE	FALSE	2
MR-PCA	4-methyl-2-oxopentanoate	M22116	phenylalanine	met-d-Phe	0.0194925	0.0290768	0.502616	FALSE	FALSE	2
MR-link 2	hypoxanthine	M03127	lactate	GCST90200408	0.147472	0.133554	0.269502	FALSE	FALSE	1
MR-IVW	hypoxanthine	M03127	lactate	GCST90200408	0.126966	0.114273	0.266533	FALSE	FALSE	1
MR-IVW LD	hypoxanthine	M03127	lactate	GCST90200408	0.126966	0.114273	0.266533	FALSE	FALSE	1
MR-PCA	hypoxanthine	M03127	lactate	GCST90200408	0.12757	0.109543	0.244196	FALSE	FALSE	1
MR-link 2	hypotaurine	GCST90200379	docosahexaenoate (dha; 22:6n3)	GCST90199651	-0.0619484	0.082413	0.452242	FALSE	FALSE	3
MR-IVW	hypotaurine	GCST90200379	docosahexaenoate (dha; 22:6n3)	GCST90199651	-0.095384	0.0892493	0.285188	FALSE	FALSE	3
MR-IVW LD	hypotaurine	GCST90200379	docosahexaenoate (dha; 22:6n3)	GCST90199651	-0.095384	0.0892493	0.285188	FALSE	FALSE	3
MR-PCA	hypotaurine	GCST90200379	docosahexaenoate (dha; 22:6n3)	GCST90199651	-0.140631	0.0611495	0.0214602	FALSE	FALSE	3
MR-link 2	glycine	met-d-Gly	hypotaurine	GCST90200379	-0.105802	0.0231345	4.79999e-06	FALSE	FALSE	36
MR-IVW	glycine	met-d-Gly	hypotaurine	GCST90200379	-0.116998	0.0244529	1.71288e-06	FALSE	FALSE	36
MR-IVW LD	glycine	met-d-Gly	hypotaurine	GCST90200379	-0.112881	0.0274528	3.9257e-05	FALSE	FALSE	36
MR-PCA	glycine	met-d-Gly	hypotaurine	GCST90200379	-0.102853	0.028019	0.000241748	FALSE	FALSE	36
MR-link 2	phenylalanine	bioa_016	n-palmitoyl-sphinganine (d18:0/16:0)	GCST90200064	-0.100064	0.106678	0.348244	FALSE	FALSE	9
MR-IVW	phenylalanine	bioa_016	n-palmitoyl-sphinganine (d18:0/16:0)	GCST90200064	-0.0852221	0.121422	0.482761	FALSE	FALSE	9
MR-IVW LD	phenylalanine	bioa_016	n-palmitoyl-sphinganine (d18:0/16:0)	GCST90200064	-0.0863155	0.121756	0.478374	FALSE	FALSE	9
MR-PCA	phenylalanine	bioa_016	n-palmitoyl-sphinganine (d18:0/16:0)	GCST90200064	-0.11256	0.104429	0.281099	FALSE	FALSE	9
MR-link 2	n-acetylornithine	bioa_023	theobromine	M18392	-0.0519608	0.0235188	0.0271515	FALSE	FALSE	4
MR-IVW	n-acetylornithine	bioa_023	theobromine	M18392	-0.0531163	0.0322886	0.09996	FALSE	FALSE	4
MR-IVW LD	n-acetylornithine	bioa_023	theobromine	M18392	-0.0515967	0.032317	0.110359	FALSE	FALSE	4
MR-PCA	n-acetylornithine	bioa_023	theobromine	M18392	-0.0569791	0.0254238	0.0250147	FALSE	FALSE	4
MR-link 2	alpha-tocopherol	GCST90200302	taurocholate	M18497	0.306481	0.382435	0.422903	FALSE	FALSE	1
MR-IVW	alpha-tocopherol	GCST90200302	taurocholate	M18497	0.14407	0.268495	0.591554	FALSE	FALSE	1
MR-IVW LD	alpha-tocopherol	GCST90200302	taurocholate	M18497	0.14407	0.268495	0.591554	FALSE	FALSE	1
MR-PCA	alpha-tocopherol	GCST90200302	taurocholate	M18497	0.181416	0.256107	0.478721	FALSE	FALSE	1
MR-link 2	arginine	GCST90200372	threonine	GCST90200432	0.194751	0.0982173	0.0473836	FALSE	FALSE	2
MR-IVW	arginine	GCST90200372	threonine	GCST90200432	-0.176946	0.0733246	0.0158135	FALSE	FALSE	2
MR-IVW LD	arginine	GCST90200372	threonine	GCST90200432	-0.172975	0.0743151	0.0199337	FALSE	FALSE	2
MR-PCA	arginine	GCST90200372	threonine	GCST90200432	-0.107103	0.072929	0.141942	FALSE	FALSE	2
MR-link 2	glycine	GCST90200707	alpha-ketobutyrate	GCST90200438	-0.0551671	0.0333948	0.0985414	FALSE	FALSE	4
MR-IVW	glycine	GCST90200707	alpha-ketobutyrate	GCST90200438	0.00621386	0.0466554	0.894046	FALSE	FALSE	4
MR-IVW LD	glycine	GCST90200707	alpha-ketobutyrate	GCST90200438	0.0320363	0.0270001	0.235414	FALSE	FALSE	4
MR-PCA	glycine	GCST90200707	alpha-ketobutyrate	GCST90200438	-0.00927992	0.0265611	0.726804	FALSE	FALSE	4
MR-link 2	pantothenate	M01508	n-acetylornithine	M15630	-0.0422572	0.181811	0.816208	FALSE	FALSE	1
MR-IVW	pantothenate	M01508	n-acetylornithine	M15630	-0.0335098	0.160103	0.834212	FALSE	FALSE	1
MR-IVW LD	pantothenate	M01508	n-acetylornithine	M15630	-0.0335098	0.160103	0.834212	FALSE	FALSE	1
MR-PCA	pantothenate	M01508	n-acetylornithine	M15630	-0.0469223	0.173865	0.787255	FALSE	FALSE	1
MR-link 2	myo-inositol	GCST90200401	oleamide	M32458	0.0163718	0.158408	0.917684	FALSE	FALSE	1
MR-IVW	myo-inositol	GCST90200401	oleamide	M32458	0.0295642	0.18276	0.871491	FALSE	FALSE	1
MR-IVW LD	myo-inositol	GCST90200401	oleamide	M32458	0.0295642	0.18276	0.871491	FALSE	FALSE	1
MR-PCA	myo-inositol	GCST90200401	oleamide	M32458	0.0203645	0.151651	0.893177	FALSE	FALSE	1
MR-link 2	3-methyl-2-oxobutyrate	GCST90199677	citrulline	bioa_005	0.138755	0.0554599	0.0123527	FALSE	FALSE	1
MR-IVW	3-methyl-2-oxobutyrate	GCST90199677	citrulline	bioa_005	0.0866821	0.0648818	0.181549	FALSE	FALSE	1
MR-IVW LD	3-methyl-2-oxobutyrate	GCST90199677	citrulline	bioa_005	0.0866821	0.0648818	0.181549	FALSE	FALSE	1
MR-PCA	3-methyl-2-oxobutyrate	GCST90199677	citrulline	bioa_005	0.17535	0.058546	0.00274375	FALSE	FALSE	1
MR-link 2	orotate	GCST90200392	creatinine	GCST90200366	0.0392079	0.0270908	0.147818	FALSE	FALSE	2
MR-IVW	orotate	GCST90200392	creatinine	GCST90200366	-0.0167097	0.0257943	0.517111	FALSE	FALSE	2
MR-IVW LD	orotate	GCST90200392	creatinine	GCST90200366	-0.0155958	0.0262353	0.552204	FALSE	FALSE	2
MR-PCA	orotate	GCST90200392	creatinine	GCST90200366	-0.00763061	0.0262054	0.77091	FALSE	FALSE	2
MR-link 2	biliverdin	M02137	acetylphosphate	M15488	-0.0287361	0.0361504	0.426669	FALSE	FALSE	1
MR-IVW	biliverdin	M02137	acetylphosphate	M15488	0.00226774	0.0362839	0.950165	FALSE	FALSE	1
MR-IVW LD	biliverdin	M02137	acetylphosphate	M15488	0.00226774	0.0362839	0.950165	FALSE	FALSE	1
MR-PCA	biliverdin	M02137	acetylphosphate	M15488	-0.000242907	0.0329196	0.994113	FALSE	FALSE	1
MR-link 2	guanidinoacetate	GCST90200384	dehydroepiandrosterone sulfate (dhea-s)	GCST90199673	-0.0390294	0.0732326	0.594067	FALSE	FALSE	5
MR-IVW	guanidinoacetate	GCST90200384	dehydroepiandrosterone sulfate (dhea-s)	GCST90199673	-0.114845	0.0626886	0.0669515	FALSE	FALSE	5
MR-IVW LD	guanidinoacetate	GCST90200384	dehydroepiandrosterone sulfate (dhea-s)	GCST90199673	-0.114845	0.0626886	0.0669515	FALSE	FALSE	5
MR-PCA	guanidinoacetate	GCST90200384	dehydroepiandrosterone sulfate (dhea-s)	GCST90199673	-0.00942016	0.0429175	0.826265	FALSE	FALSE	5
MR-link 2	kynurenate	GCST90200454	cholesterol	M00063	-0.0290262	0.0661995	0.661049	FALSE	FALSE	3
MR-IVW	kynurenate	GCST90200454	cholesterol	M00063	0.00580775	0.0707362	0.934564	FALSE	FALSE	3
MR-IVW LD	kynurenate	GCST90200454	cholesterol	M00063	0.00580775	0.0707362	0.934564	FALSE	FALSE	3
MR-PCA	kynurenate	GCST90200454	cholesterol	M00063	0.00239972	0.0620717	0.969161	FALSE	FALSE	3
MR-link 2	myo-inositol	M19934	uridine	M00606	-0.0760957	0.0956063	0.426074	FALSE	FALSE	2
MR-IVW	myo-inositol	M19934	uridine	M00606	-0.0912432	0.0992442	0.357897	FALSE	FALSE	2
MR-IVW LD	myo-inositol	M19934	uridine	M00606	-0.0912432	0.0992442	0.357897	FALSE	FALSE	2
MR-PCA	myo-inositol	M19934	uridine	M00606	-0.0839371	0.0914032	0.358453	FALSE	FALSE	2
MR-link 2	oleamide	M32458	phosphate	M11438	-0.1402	0.0874003	0.108689	FALSE	FALSE	2
MR-IVW	oleamide	M32458	phosphate	M11438	-0.0819702	0.0917386	0.371579	FALSE	FALSE	2
MR-IVW LD	oleamide	M32458	phosphate	M11438	-0.0819702	0.0917386	0.371579	FALSE	FALSE	2
MR-PCA	oleamide	M32458	phosphate	M11438	-0.113785	0.0763944	0.136371	FALSE	FALSE	2
MR-link 2	phenylalanine	GCST90200396	betaine	GCST90200425	0.167329	0.109415	0.126189	FALSE	FALSE	1
MR-IVW	phenylalanine	GCST90200396	betaine	GCST90200425	0.190412	0.139378	0.171891	FALSE	FALSE	1
MR-IVW LD	phenylalanine	GCST90200396	betaine	GCST90200425	0.193153	0.100371	0.0543049	FALSE	FALSE	1
MR-PCA	phenylalanine	GCST90200396	betaine	GCST90200425	0.085665	0.0943373	0.36384	FALSE	FALSE	1
MR-link 2	cytidine	GCST90200429	isoleucine	bioa_010	0.0482251	0.0534763	0.367161	FALSE	FALSE	1
MR-IVW	cytidine	GCST90200429	isoleucine	bioa_010	0.0978729	0.0466061	0.0357288	FALSE	FALSE	1
MR-IVW LD	cytidine	GCST90200429	isoleucine	bioa_010	0.0978729	0.0466061	0.0357288	FALSE	FALSE	1
MR-PCA	cytidine	GCST90200429	isoleucine	bioa_010	0.0275971	0.0377195	0.464388	FALSE	FALSE	1
MR-link 2	urate	M01604	isoleucine	met-d-Ile	-0.00214824	0.0113096	0.84935	FALSE	FALSE	1
MR-IVW	urate	M01604	isoleucine	met-d-Ile	-0.00556268	0.0127101	0.661634	FALSE	FALSE	1
MR-IVW LD	urate	M01604	isoleucine	met-d-Ile	-0.00556268	0.0127101	0.661634	FALSE	FALSE	1
MR-PCA	urate	M01604	isoleucine	met-d-Ile	-0.00526202	0.0123652	0.670436	FALSE	FALSE	1
MR-link 2	3-hydroxybutyrate (bhba)	met-d-bOHbutyrate	4-hydroxyphenylpyruvate	GCST90200300	0.0337947	0.133999	0.800886	FALSE	FALSE	15
MR-IVW	3-hydroxybutyrate (bhba)	met-d-bOHbutyrate	4-hydroxyphenylpyruvate	GCST90200300	-0.00510259	0.122122	0.966672	FALSE	FALSE	15
MR-IVW LD	3-hydroxybutyrate (bhba)	met-d-bOHbutyrate	4-hydroxyphenylpyruvate	GCST90200300	-0.0380731	0.117037	0.744947	FALSE	FALSE	15
MR-PCA	3-hydroxybutyrate (bhba)	met-d-bOHbutyrate	4-hydroxyphenylpyruvate	GCST90200300	-0.00660504	0.0911262	0.942218	FALSE	FALSE	15
MR-link 2	histidine	M00059	glutamine	M00053	0.0141504	0.149607	0.924645	FALSE	FALSE	1
MR-IVW	histidine	M00059	glutamine	M00053	-0.0226268	0.135761	0.867632	FALSE	FALSE	1
MR-IVW LD	histidine	M00059	glutamine	M00053	-0.0226268	0.135761	0.867632	FALSE	FALSE	1
MR-PCA	histidine	M00059	glutamine	M00053	0.0373335	0.133108	0.779113	FALSE	FALSE	1
MR-link 2	asparagine	GCST90200452	lactate	GCST90200408	-0.103232	0.0345891	0.00284008	FALSE	FALSE	4
MR-IVW	asparagine	GCST90200452	lactate	GCST90200408	-0.0805142	0.0336225	0.0166361	FALSE	FALSE	4
MR-IVW LD	asparagine	GCST90200452	lactate	GCST90200408	-0.0779452	0.0340161	0.0219391	FALSE	FALSE	4
MR-PCA	asparagine	GCST90200452	lactate	GCST90200408	-0.0608195	0.0325378	0.0615957	FALSE	FALSE	4
MR-link 2	biliverdin	M02137	tyrosine	met-d-Tyr	0.00767204	0.0117418	0.513501	FALSE	FALSE	1
MR-IVW	biliverdin	M02137	tyrosine	met-d-Tyr	0.0163578	0.00917325	0.0745519	FALSE	FALSE	1
MR-IVW LD	biliverdin	M02137	tyrosine	met-d-Tyr	0.0163578	0.00917325	0.0745519	FALSE	FALSE	1
MR-PCA	biliverdin	M02137	tyrosine	met-d-Tyr	0.0176191	0.00832286	0.0342635	FALSE	FALSE	1
MR-link 2	leucine	met-d-Leu	sphingosine	GCST90200385	0.0338573	0.0973097	0.72789	FALSE	FALSE	12
MR-IVW	leucine	met-d-Leu	sphingosine	GCST90200385	-0.00981092	0.0980333	0.920283	FALSE	FALSE	12
MR-IVW LD	leucine	met-d-Leu	sphingosine	GCST90200385	-0.0173475	0.10048	0.862929	FALSE	FALSE	12
MR-PCA	leucine	met-d-Leu	sphingosine	GCST90200385	-0.0458354	0.0808332	0.57069	FALSE	FALSE	12
MR-link 2	kynurenine	bioa_027	theobromine	M18392	0.153196	0.0623683	0.0140372	FALSE	FALSE	7
MR-IVW	kynurenine	bioa_027	theobromine	M18392	0.0802675	0.063824	0.208523	FALSE	FALSE	7
MR-IVW LD	kynurenine	bioa_027	theobromine	M18392	0.078984	0.0630347	0.210197	FALSE	FALSE	7
MR-PCA	kynurenine	bioa_027	theobromine	M18392	0.122962	0.0605558	0.0422999	FALSE	FALSE	7
MR-link 2	4-acetamidobutanoate	M01558	myo-inositol	GCST90200401	-0.100503	0.0502329	0.04542	FALSE	FALSE	2
MR-IVW	4-acetamidobutanoate	M01558	myo-inositol	GCST90200401	-0.102978	0.0587186	0.0794733	FALSE	FALSE	2
MR-IVW LD	4-acetamidobutanoate	M01558	myo-inositol	GCST90200401	-0.101874	0.0603153	0.0912147	FALSE	FALSE	2
MR-PCA	4-acetamidobutanoate	M01558	myo-inositol	GCST90200401	-0.0555889	0.0480826	0.247635	FALSE	FALSE	2
MR-link 2	4-acetamidobutanoate	GCST90200311	cholesterol	M00063	0.0765953	0.0669829	0.252829	FALSE	FALSE	1
MR-IVW	4-acetamidobutanoate	GCST90200311	cholesterol	M00063	0.0627692	0.0738709	0.395484	FALSE	FALSE	1
MR-IVW LD	4-acetamidobutanoate	GCST90200311	cholesterol	M00063	0.0614071	0.0709748	0.386932	FALSE	FALSE	1
MR-PCA	4-acetamidobutanoate	GCST90200311	cholesterol	M00063	-0.000647226	0.0698337	0.992605	FALSE	FALSE	1
MR-link 2	glutamate	bioa_007	thyroxine	GCST90200293	-1.44179	0.609772	0.0180557	FALSE	FALSE	1
MR-IVW	glutamate	bioa_007	thyroxine	GCST90200293	-1.67133	0.336019	6.56137e-07	TRUE	FALSE	1
MR-IVW LD	glutamate	bioa_007	thyroxine	GCST90200293	-1.67133	0.336019	6.56137e-07	TRUE	FALSE	1
MR-PCA	glutamate	bioa_007	thyroxine	GCST90200293	-0.859102	0.263777	0.00112628	FALSE	FALSE	1
MR-link 2	valine	M01649	urate	M01604	0.12517	0.243761	0.607606	FALSE	FALSE	1
MR-IVW	valine	M01649	urate	M01604	-0.120639	0.148478	0.416505	FALSE	FALSE	1
MR-IVW LD	valine	M01649	urate	M01604	-0.120639	0.148478	0.416505	FALSE	FALSE	1
MR-PCA	valine	M01649	urate	M01604	-0.201323	0.153121	0.188579	FALSE	FALSE	1
MR-link 2	n-acetylornithine	bioa_023	asparagine	M34283	0.0348922	0.0259049	0.178002	FALSE	FALSE	4
MR-IVW	n-acetylornithine	bioa_023	asparagine	M34283	0.0488414	0.0342759	0.154172	FALSE	FALSE	4
MR-IVW LD	n-acetylornithine	bioa_023	asparagine	M34283	0.0493374	0.0323302	0.126997	FALSE	FALSE	4
MR-PCA	n-acetylornithine	bioa_023	asparagine	M34283	0.0267254	0.0254397	0.293469	FALSE	FALSE	4
MR-link 2	pyruvate	met-d-Pyruvate	3-methyl-2-oxobutyrate	M21047	0.111493	0.0903514	0.217207	FALSE	FALSE	15
MR-IVW	pyruvate	met-d-Pyruvate	3-methyl-2-oxobutyrate	M21047	0.104159	0.102565	0.309847	FALSE	FALSE	15
MR-IVW LD	pyruvate	met-d-Pyruvate	3-methyl-2-oxobutyrate	M21047	0.106911	0.0963661	0.267246	FALSE	FALSE	15
MR-PCA	pyruvate	met-d-Pyruvate	3-methyl-2-oxobutyrate	M21047	0.0963763	0.0873348	0.269799	FALSE	FALSE	15
MR-link 2	cholesterol	M00063	tryptophan	GCST90200441	-0.547626	0.27148	0.0436757	FALSE	FALSE	1
MR-IVW	cholesterol	M00063	tryptophan	GCST90200441	-0.242601	0.172278	0.159073	FALSE	FALSE	1
MR-IVW LD	cholesterol	M00063	tryptophan	GCST90200441	-0.242601	0.172278	0.159073	FALSE	FALSE	1
MR-PCA	cholesterol	M00063	tryptophan	GCST90200441	-0.330865	0.152138	0.0296469	FALSE	FALSE	1
MR-link 2	sphingosine 1-phosphate	GCST90199657	citrate	M01564	0.0390093	0.239282	0.870498	FALSE	FALSE	1
MR-IVW	sphingosine 1-phosphate	GCST90199657	citrate	M01564	-0.235415	0.169499	0.164867	FALSE	FALSE	1
MR-IVW LD	sphingosine 1-phosphate	GCST90199657	citrate	M01564	-0.235415	0.169499	0.164867	FALSE	FALSE	1
MR-PCA	sphingosine 1-phosphate	GCST90199657	citrate	M01564	0.0338505	0.132275	0.798021	FALSE	FALSE	1
MR-link 2	kynurenate	GCST90200454	uridine	GCST90200407	0.0158264	0.0558482	0.776884	FALSE	FALSE	3
MR-IVW	kynurenate	GCST90200454	uridine	GCST90200407	0.0307172	0.0462379	0.50648	FALSE	FALSE	3
MR-IVW LD	kynurenate	GCST90200454	uridine	GCST90200407	0.0307172	0.0462379	0.50648	FALSE	FALSE	3
MR-PCA	kynurenate	GCST90200454	uridine	GCST90200407	0.0146846	0.0427208	0.731046	FALSE	FALSE	3
MR-link 2	cystathionine	GCST90200383	lactate	M00527	0.155686	0.177221	0.379681	FALSE	FALSE	1
MR-IVW	cystathionine	GCST90200383	lactate	M00527	0.134868	0.174204	0.438816	FALSE	FALSE	1
MR-IVW LD	cystathionine	GCST90200383	lactate	M00527	0.134868	0.174204	0.438816	FALSE	FALSE	1
MR-PCA	cystathionine	GCST90200383	lactate	M00527	0.111787	0.142809	0.433759	FALSE	FALSE	1
MR-link 2	kynurenine	M15140	threonine	M01284	0.018948	0.0690917	0.783897	FALSE	FALSE	4
MR-IVW	kynurenine	M15140	threonine	M01284	0.0687201	0.0693112	0.321455	FALSE	FALSE	4
MR-IVW LD	kynurenine	M15140	threonine	M01284	0.0687201	0.0693112	0.321455	FALSE	FALSE	4
MR-PCA	kynurenine	M15140	threonine	M01284	0.0886101	0.0633168	0.161671	FALSE	FALSE	4
MR-link 2	citrate	M01564	paraxanthine	GCST90199654	-0.0887959	0.0843782	0.292636	FALSE	FALSE	2
MR-IVW	citrate	M01564	paraxanthine	GCST90199654	-0.0977584	0.0874855	0.263813	FALSE	FALSE	2
MR-IVW LD	citrate	M01564	paraxanthine	GCST90199654	-0.0969238	0.0885937	0.273944	FALSE	FALSE	2
MR-PCA	citrate	M01564	paraxanthine	GCST90199654	-0.0775302	0.0702472	0.269733	FALSE	FALSE	2
MR-link 2	hypoxanthine	M03127	citrate	GCST90200304	-0.214666	0.130696	0.10049	FALSE	FALSE	1
MR-IVW	hypoxanthine	M03127	citrate	GCST90200304	-0.0904093	0.113979	0.427657	FALSE	FALSE	1
MR-IVW LD	hypoxanthine	M03127	citrate	GCST90200304	-0.0904093	0.113979	0.427657	FALSE	FALSE	1
MR-PCA	hypoxanthine	M03127	citrate	GCST90200304	-0.15026	0.109262	0.16906	FALSE	FALSE	1
MR-link 2	citrate	met-d-Citrate	adenosine 5'-diphosphate (adp)	GCST90200355	-0.0214139	0.0671432	0.74978	FALSE	FALSE	29
MR-IVW	citrate	met-d-Citrate	adenosine 5'-diphosphate (adp)	GCST90200355	-0.0462497	0.0721493	0.521504	FALSE	FALSE	29
MR-IVW LD	citrate	met-d-Citrate	adenosine 5'-diphosphate (adp)	GCST90200355	-0.0419117	0.0701879	0.550417	FALSE	FALSE	29
MR-PCA	citrate	met-d-Citrate	adenosine 5'-diphosphate (adp)	GCST90200355	-0.0218636	0.0622073	0.725241	FALSE	FALSE	29
MR-link 2	citrate	M01564	glutamate	GCST90200412	0.0313856	0.0837004	0.707679	FALSE	FALSE	2
MR-IVW	citrate	M01564	glutamate	GCST90200412	0.0158308	0.0850833	0.852395	FALSE	FALSE	2
MR-IVW LD	citrate	M01564	glutamate	GCST90200412	0.0190442	0.0861608	0.825068	FALSE	FALSE	2
MR-PCA	citrate	M01564	glutamate	GCST90200412	0.0289976	0.0683707	0.671475	FALSE	FALSE	2
MR-link 2	1-methylxanthine	GCST90199763	histidine	bioa_009	-0.0277115	0.0161987	0.0871321	FALSE	FALSE	3
MR-IVW	1-methylxanthine	GCST90199763	histidine	bioa_009	-0.0496049	0.0213866	0.0203716	FALSE	FALSE	3
MR-IVW LD	1-methylxanthine	GCST90199763	histidine	bioa_009	-0.0475411	0.0172015	0.00571367	FALSE	FALSE	3
MR-PCA	1-methylxanthine	GCST90199763	histidine	bioa_009	-0.0347412	0.0147376	0.0184079	FALSE	FALSE	3
MR-link 2	tyrosine	met-d-Tyr	hippurate	M15753	0.0999883	0.0769863	0.194019	FALSE	FALSE	21
MR-IVW	tyrosine	met-d-Tyr	hippurate	M15753	0.152593	0.0794262	0.0547074	FALSE	FALSE	21
MR-IVW LD	tyrosine	met-d-Tyr	hippurate	M15753	0.114648	0.0738526	0.120568	FALSE	FALSE	21
MR-PCA	tyrosine	met-d-Tyr	hippurate	M15753	0.0740982	0.0703619	0.292295	FALSE	FALSE	21
MR-link 2	arginine	GCST90200372	glycerophosphorylcholine (gpc)	GCST90199629	0.153886	0.0944199	0.103142	FALSE	FALSE	2
MR-IVW	arginine	GCST90200372	glycerophosphorylcholine (gpc)	GCST90199629	0.0476829	0.0734785	0.516379	FALSE	FALSE	2
MR-IVW LD	arginine	GCST90200372	glycerophosphorylcholine (gpc)	GCST90199629	0.0510998	0.0744706	0.492604	FALSE	FALSE	2
MR-PCA	arginine	GCST90200372	glycerophosphorylcholine (gpc)	GCST90199629	0.0704356	0.0730783	0.335127	FALSE	FALSE	2
MR-link 2	orotidine	GCST90200681	1-methylxanthine	GCST90199763	-0.0187716	0.0261637	0.473086	FALSE	FALSE	3
MR-IVW	orotidine	GCST90200681	1-methylxanthine	GCST90199763	-0.0284104	0.0263944	0.281758	FALSE	FALSE	3
MR-IVW LD	orotidine	GCST90200681	1-methylxanthine	GCST90199763	-0.0284104	0.0263944	0.281758	FALSE	FALSE	3
MR-PCA	orotidine	GCST90200681	1-methylxanthine	GCST90199763	-0.0159888	0.0256894	0.533686	FALSE	FALSE	3
MR-link 2	tyrosine	M01299	alpha-ketobutyrate	GCST90200438	-0.143915	0.0871608	0.0987093	FALSE	FALSE	3
MR-IVW	tyrosine	M01299	alpha-ketobutyrate	GCST90200438	-0.0253122	0.0917383	0.782612	FALSE	FALSE	3
MR-IVW LD	tyrosine	M01299	alpha-ketobutyrate	GCST90200438	-0.0253122	0.0917383	0.782612	FALSE	FALSE	3
MR-PCA	tyrosine	M01299	alpha-ketobutyrate	GCST90200438	-0.072111	0.07351	0.326608	FALSE	FALSE	3
MR-link 2	urate	M01604	glycochenodeoxycholate	GCST90200342	-0.0307974	0.0413126	0.455987	FALSE	FALSE	1
MR-IVW	urate	M01604	glycochenodeoxycholate	GCST90200342	-0.0630847	0.0482388	0.190955	FALSE	FALSE	1
MR-IVW LD	urate	M01604	glycochenodeoxycholate	GCST90200342	-0.0630847	0.0482388	0.190955	FALSE	FALSE	1
MR-PCA	urate	M01604	glycochenodeoxycholate	GCST90200342	-0.0163338	0.0468764	0.727507	FALSE	FALSE	1
MR-link 2	kynurenine	GCST90199636	caffeine	M00569	0.0309368	0.0763541	0.685349	FALSE	FALSE	3
MR-IVW	kynurenine	GCST90199636	caffeine	M00569	0.0523199	0.0646233	0.418163	FALSE	FALSE	3
MR-IVW LD	kynurenine	GCST90199636	caffeine	M00569	0.0483229	0.0634542	0.446335	FALSE	FALSE	3
MR-PCA	kynurenine	GCST90199636	caffeine	M00569	0.0481889	0.0610648	0.430028	FALSE	FALSE	3
MR-link 2	urate	GCST90200307	anthranilate	GCST90200324	-0.0564176	0.0686305	0.41105	FALSE	FALSE	4
MR-IVW	urate	GCST90200307	anthranilate	GCST90200324	-0.0253545	0.0583944	0.664147	FALSE	FALSE	5
MR-IVW LD	urate	GCST90200307	anthranilate	GCST90200324	-0.0253545	0.0583944	0.664147	FALSE	FALSE	5
MR-PCA	urate	GCST90200307	anthranilate	GCST90200324	-0.0482747	0.0506762	0.340787	FALSE	FALSE	5
MR-link 2	kynurenine	bioa_027	asparagine	M34283	-0.0747962	0.0633507	0.237735	FALSE	FALSE	7
MR-IVW	kynurenine	bioa_027	asparagine	M34283	-0.0504328	0.0638507	0.429612	FALSE	FALSE	7
MR-IVW LD	kynurenine	bioa_027	asparagine	M34283	-0.0517405	0.0630611	0.411941	FALSE	FALSE	7
MR-PCA	kynurenine	bioa_027	asparagine	M34283	-0.0463371	0.0605836	0.444363	FALSE	FALSE	7
MR-link 2	acetone	met-d-Acetone	uridine	M00606	0.130911	0.184972	0.47911	FALSE	FALSE	7
MR-IVW	acetone	met-d-Acetone	uridine	M00606	0.273402	0.202935	0.177903	FALSE	FALSE	7
MR-IVW LD	acetone	met-d-Acetone	uridine	M00606	0.162391	0.170667	0.341347	FALSE	FALSE	7
MR-PCA	acetone	met-d-Acetone	uridine	M00606	0.19635	0.166321	0.237781	FALSE	FALSE	7
MR-link 2	acetoacetate	met-d-Acetoacetate	2-hydroxyglutarate	GCST90199865	0.111336	0.222998	0.617589	FALSE	FALSE	5
MR-IVW	acetoacetate	met-d-Acetoacetate	2-hydroxyglutarate	GCST90199865	0.00361263	0.208251	0.986159	FALSE	FALSE	5
MR-IVW LD	acetoacetate	met-d-Acetoacetate	2-hydroxyglutarate	GCST90199865	0.00361263	0.208251	0.986159	FALSE	FALSE	5
MR-PCA	acetoacetate	met-d-Acetoacetate	2-hydroxyglutarate	GCST90199865	0.0614688	0.152096	0.686106	FALSE	FALSE	5
MR-link 2	cystathionine	GCST90200383	alpha-ketobutyrate	GCST90200438	-0.0075286	0.110172	0.945519	FALSE	FALSE	2
MR-IVW	cystathionine	GCST90200383	alpha-ketobutyrate	GCST90200438	-0.0848996	0.0735262	0.248219	FALSE	FALSE	2
MR-IVW LD	cystathionine	GCST90200383	alpha-ketobutyrate	GCST90200438	-0.0848996	0.0735262	0.248219	FALSE	FALSE	2
MR-PCA	cystathionine	GCST90200383	alpha-ketobutyrate	GCST90200438	-0.0512523	0.0665903	0.441498	FALSE	FALSE	2
MR-link 2	uridine	GCST90200407	ornithine	GCST90200404	-0.0490873	0.0982188	0.617233	FALSE	FALSE	3
MR-IVW	uridine	GCST90200407	ornithine	GCST90200404	0.0139146	0.0803732	0.862553	FALSE	FALSE	3
MR-IVW LD	uridine	GCST90200407	ornithine	GCST90200404	0.0139146	0.0803732	0.862553	FALSE	FALSE	3
MR-PCA	uridine	GCST90200407	ornithine	GCST90200404	0.00364194	0.0573955	0.949405	FALSE	FALSE	3
MR-link 2	betaine	GCST90200425	2-aminobutyrate	M32348	0.014072	0.0479005	0.76893	FALSE	FALSE	4
MR-IVW	betaine	GCST90200425	2-aminobutyrate	M32348	0.0852263	0.0539321	0.114049	FALSE	FALSE	4
MR-IVW LD	betaine	GCST90200425	2-aminobutyrate	M32348	0.0852263	0.0539321	0.114049	FALSE	FALSE	4
MR-PCA	betaine	GCST90200425	2-aminobutyrate	M32348	0.0130478	0.0450473	0.772086	FALSE	FALSE	4
MR-link 2	asparagine	bioa_003	alpha-tocopherol	M01561	-0.0225163	0.0538358	0.675772	FALSE	FALSE	6
MR-IVW	asparagine	bioa_003	alpha-tocopherol	M01561	-0.0221203	0.0641439	0.730204	FALSE	FALSE	6
MR-IVW LD	asparagine	bioa_003	alpha-tocopherol	M01561	-0.0138799	0.0629411	0.825464	FALSE	FALSE	6
MR-PCA	asparagine	bioa_003	alpha-tocopherol	M01561	-0.031009	0.0615351	0.614315	FALSE	FALSE	6
MR-link 2	arginine	bioa_002	taurocholate	M18497	-0.11598	0.102185	0.256376	FALSE	FALSE	12
MR-IVW	arginine	bioa_002	taurocholate	M18497	-0.189264	0.100075	0.0585931	FALSE	FALSE	12
MR-IVW LD	arginine	bioa_002	taurocholate	M18497	-0.190959	0.101083	0.0588751	FALSE	FALSE	12
MR-PCA	arginine	bioa_002	taurocholate	M18497	-0.146149	0.0950273	0.124056	FALSE	FALSE	12
MR-link 2	threonine	GCST90200432	kynurenate	GCST90200454	0.367899	0.0826908	8.62325e-06	FALSE	FALSE	4
MR-IVW	threonine	GCST90200432	kynurenate	GCST90200454	0.456248	0.0779633	4.85468e-09	TRUE	FALSE	4
MR-IVW LD	threonine	GCST90200432	kynurenate	GCST90200454	0.456248	0.0779633	4.85468e-09	TRUE	FALSE	4
MR-PCA	threonine	GCST90200432	kynurenate	GCST90200454	0.253844	0.053437	2.03075e-06	FALSE	FALSE	4
MR-link 2	isoleucine	met-d-Ile	hippurate	GCST90199624	-0.0737466	0.11945	0.536982	FALSE	FALSE	9
MR-IVW	isoleucine	met-d-Ile	hippurate	GCST90199624	0.00936891	0.126952	0.941171	FALSE	FALSE	9
MR-IVW LD	isoleucine	met-d-Ile	hippurate	GCST90199624	-0.000195518	0.128901	0.99879	FALSE	FALSE	9
MR-PCA	isoleucine	met-d-Ile	hippurate	GCST90199624	-0.0165846	0.100117	0.868431	FALSE	FALSE	9
MR-link 2	dihydroorotate	GCST90200444	leucine	met-d-Leu	-0.00337034	0.0111348	0.762131	FALSE	FALSE	5
MR-IVW	dihydroorotate	GCST90200444	leucine	met-d-Leu	0.00994905	0.0101132	0.325231	FALSE	FALSE	5
MR-IVW LD	dihydroorotate	GCST90200444	leucine	met-d-Leu	0.00983285	0.0107563	0.360638	FALSE	FALSE	5
MR-PCA	dihydroorotate	GCST90200444	leucine	met-d-Leu	-0.000483385	0.00932387	0.958653	FALSE	FALSE	5
MR-link 2	glycerophosphoethanolamine	GCST90199808	acetate	met-d-Acetate	0.0156982	0.0334666	0.639018	FALSE	FALSE	2
MR-IVW	glycerophosphoethanolamine	GCST90199808	acetate	met-d-Acetate	0.0464082	0.0267302	0.0825336	FALSE	FALSE	2
MR-IVW LD	glycerophosphoethanolamine	GCST90199808	acetate	met-d-Acetate	0.0464082	0.0267302	0.0825336	FALSE	FALSE	2
MR-PCA	glycerophosphoethanolamine	GCST90199808	acetate	met-d-Acetate	0.0237774	0.0233272	0.308059	FALSE	FALSE	2
MR-link 2	phenylalanine	bioa_016	n-acetylglucosaminylasparagine	GCST90200316	0.215608	0.104371	0.0388484	FALSE	FALSE	9
MR-IVW	phenylalanine	bioa_016	n-acetylglucosaminylasparagine	GCST90200316	0.298887	0.128341	0.0198673	FALSE	FALSE	9
MR-IVW LD	phenylalanine	bioa_016	n-acetylglucosaminylasparagine	GCST90200316	0.289463	0.122214	0.0178607	FALSE	FALSE	9
MR-PCA	phenylalanine	bioa_016	n-acetylglucosaminylasparagine	GCST90200316	0.241898	0.104832	0.0210283	FALSE	FALSE	9
MR-link 2	gluconate	GCST90200373	1,7-dimethylurate	GCST90199756	-0.0680076	0.0813851	0.403365	FALSE	FALSE	1
MR-IVW	gluconate	GCST90200373	1,7-dimethylurate	GCST90199756	0.0429626	0.0613275	0.483587	FALSE	FALSE	1
MR-IVW LD	gluconate	GCST90200373	1,7-dimethylurate	GCST90199756	0.0389233	0.0603377	0.518868	FALSE	FALSE	1
MR-PCA	gluconate	GCST90200373	1,7-dimethylurate	GCST90199756	0.00530912	0.0556504	0.923996	FALSE	FALSE	1
MR-link 2	5-oxoproline	M01494	3-(4-hydroxyphenyl)lactate	GCST90200371	0.048307	0.0457358	0.290868	FALSE	FALSE	1
MR-IVW	5-oxoproline	M01494	3-(4-hydroxyphenyl)lactate	GCST90200371	0.0438707	0.0484448	0.365158	FALSE	FALSE	1
MR-IVW LD	5-oxoproline	M01494	3-(4-hydroxyphenyl)lactate	GCST90200371	0.0438707	0.0484448	0.365158	FALSE	FALSE	1
MR-PCA	5-oxoproline	M01494	3-(4-hydroxyphenyl)lactate	GCST90200371	0.0408339	0.0456931	0.371505	FALSE	FALSE	1
MR-link 2	betaine	M03141	asparagine	M34283	0.162622	0.0586984	0.0055975	FALSE	FALSE	4
MR-IVW	betaine	M03141	asparagine	M34283	0.152785	0.0632907	0.0157775	FALSE	FALSE	4
MR-IVW LD	betaine	M03141	asparagine	M34283	0.149373	0.0645067	0.0205786	FALSE	FALSE	4
MR-PCA	betaine	M03141	asparagine	M34283	0.1297	0.0523962	0.0133098	FALSE	FALSE	4
MR-link 2	guanidinoacetate	GCST90200384	alpha-tocopherol	M01561	-0.195884	0.123582	0.112953	FALSE	FALSE	2
MR-IVW	guanidinoacetate	GCST90200384	alpha-tocopherol	M01561	-0.154299	0.115882	0.183018	FALSE	FALSE	2
MR-IVW LD	guanidinoacetate	GCST90200384	alpha-tocopherol	M01561	-0.154299	0.115882	0.183018	FALSE	FALSE	2
MR-PCA	guanidinoacetate	GCST90200384	alpha-tocopherol	M01561	-0.168412	0.104235	0.106162	FALSE	FALSE	2
MR-link 2	trans-urocanate	GCST90200416	aspartate	GCST90200370	0.0415574	0.0698382	0.551808	FALSE	FALSE	3
MR-IVW	trans-urocanate	GCST90200416	aspartate	GCST90200370	0.00817108	0.0488963	0.867283	FALSE	FALSE	3
MR-IVW LD	trans-urocanate	GCST90200416	aspartate	GCST90200370	0.00817108	0.0488963	0.867283	FALSE	FALSE	3
MR-PCA	trans-urocanate	GCST90200416	aspartate	GCST90200370	0.00419502	0.0384281	0.913071	FALSE	FALSE	3
MR-link 2	n6,n6,n6-trimethyllysine	GCST90200344	glucose	GCST90200440	-0.175994	0.0854861	0.039519	FALSE	FALSE	2
MR-IVW	n6,n6,n6-trimethyllysine	GCST90200344	glucose	GCST90200440	-0.142847	0.0973982	0.142477	FALSE	FALSE	2
MR-IVW LD	n6,n6,n6-trimethyllysine	GCST90200344	glucose	GCST90200440	-0.0917406	0.0662229	0.165951	FALSE	FALSE	2
MR-PCA	n6,n6,n6-trimethyllysine	GCST90200344	glucose	GCST90200440	-0.106125	0.0596628	0.0752815	FALSE	FALSE	2
MR-link 2	kynurenine	GCST90199636	glycerol	GCST90200325	-0.0185329	0.0597887	0.756581	FALSE	FALSE	4
MR-IVW	kynurenine	GCST90199636	glycerol	GCST90200325	-0.000392964	0.0535086	0.99414	FALSE	FALSE	4
MR-IVW LD	kynurenine	GCST90199636	glycerol	GCST90200325	0.000679201	0.053056	0.989786	FALSE	FALSE	4
MR-PCA	kynurenine	GCST90199636	glycerol	GCST90200325	-0.0369361	0.0435402	0.396259	FALSE	FALSE	4
MR-link 2	creatinine	M00513	hippurate	GCST90199624	-0.0264252	0.197857	0.893753	FALSE	FALSE	1
MR-IVW	creatinine	M00513	hippurate	GCST90199624	-0.118146	0.163752	0.470604	FALSE	FALSE	1
MR-IVW LD	creatinine	M00513	hippurate	GCST90199624	-0.118146	0.163752	0.470604	FALSE	FALSE	1
MR-PCA	creatinine	M00513	hippurate	GCST90199624	-0.120708	0.136123	0.375209	FALSE	FALSE	1
MR-link 2	n-stearoyl-sphingosine (d18:1/18:0)*	GCST90200341	methionine	bioa_013	0.0749648	0.059949	0.211125	FALSE	FALSE	3
MR-IVW	n-stearoyl-sphingosine (d18:1/18:0)*	GCST90200341	methionine	bioa_013	-0.00802728	0.0501223	0.87276	FALSE	FALSE	3
MR-IVW LD	n-stearoyl-sphingosine (d18:1/18:0)*	GCST90200341	methionine	bioa_013	-0.00802728	0.0501223	0.87276	FALSE	FALSE	3
MR-PCA	n-stearoyl-sphingosine (d18:1/18:0)*	GCST90200341	methionine	bioa_013	0.0222289	0.0442944	0.615778	FALSE	FALSE	3
MR-link 2	tyrosine	bioa_021	aspartate	GCST90200370	0.112672	0.0882167	0.201525	FALSE	FALSE	14
MR-IVW	tyrosine	bioa_021	aspartate	GCST90200370	0.273046	0.0955318	0.00426097	FALSE	FALSE	14
MR-IVW LD	tyrosine	bioa_021	aspartate	GCST90200370	0.233023	0.0929399	0.0121678	FALSE	FALSE	14
MR-PCA	tyrosine	bioa_021	aspartate	GCST90200370	0.111889	0.0850375	0.188253	FALSE	FALSE	14
MR-link 2	5-oxoproline	M01494	mannose	GCST90200435	0.0557311	0.0461519	0.227217	FALSE	FALSE	1
MR-IVW	5-oxoproline	M01494	mannose	GCST90200435	0.0865958	0.0485763	0.0746391	FALSE	FALSE	1
MR-IVW LD	5-oxoproline	M01494	mannose	GCST90200435	0.0865958	0.0485763	0.0746391	FALSE	FALSE	1
MR-PCA	5-oxoproline	M01494	mannose	GCST90200435	0.0521995	0.0458179	0.254586	FALSE	FALSE	1
MR-link 2	glycerophosphoethanolamine	GCST90199808	5-oxoproline	GCST90200280	0.222993	0.133323	0.0944103	FALSE	FALSE	2
MR-IVW	glycerophosphoethanolamine	GCST90199808	5-oxoproline	GCST90200280	0.0285584	0.0998207	0.774804	FALSE	FALSE	2
MR-IVW LD	glycerophosphoethanolamine	GCST90199808	5-oxoproline	GCST90200280	0.0285584	0.0998207	0.774804	FALSE	FALSE	2
MR-PCA	glycerophosphoethanolamine	GCST90199808	5-oxoproline	GCST90200280	0.0354384	0.0861818	0.680922	FALSE	FALSE	2
MR-link 2	biliverdin	M02137	tryptophan	M00054	-0.0201509	0.050848	0.691886	FALSE	FALSE	1
MR-IVW	biliverdin	M02137	tryptophan	M00054	0.0362568	0.0362568	0.317311	FALSE	FALSE	1
MR-IVW LD	biliverdin	M02137	tryptophan	M00054	0.0362568	0.0362568	0.317311	FALSE	FALSE	1
MR-PCA	biliverdin	M02137	tryptophan	M00054	0.0160729	0.0328968	0.625135	FALSE	FALSE	1
MR-link 2	alanine	bioa_001	cholesterol	GCST90200368	-0.0701353	0.0951091	0.460867	FALSE	FALSE	15
MR-IVW	alanine	bioa_001	cholesterol	GCST90200368	0.0473801	0.0956919	0.620507	FALSE	FALSE	15
MR-IVW LD	alanine	bioa_001	cholesterol	GCST90200368	0.0428731	0.0943368	0.649491	FALSE	FALSE	15
MR-PCA	alanine	bioa_001	cholesterol	GCST90200368	0.00543718	0.0842214	0.948526	FALSE	FALSE	15
MR-link 2	phenylpyruvate	GCST90200365	taurochenodeoxycholate	M18494	0.0297111	0.118732	0.802404	FALSE	FALSE	2
MR-IVW	phenylpyruvate	GCST90200365	taurochenodeoxycholate	M18494	0.00830799	0.124466	0.946782	FALSE	FALSE	2
MR-IVW LD	phenylpyruvate	GCST90200365	taurochenodeoxycholate	M18494	0.00830799	0.124466	0.946782	FALSE	FALSE	2
MR-PCA	phenylpyruvate	GCST90200365	taurochenodeoxycholate	M18494	0.0628314	0.114867	0.584382	FALSE	FALSE	2
MR-link 2	oleamide	M32458	phenylethylamine	bioa_015	0.0986147	0.0848493	0.245141	FALSE	FALSE	2
MR-IVW	oleamide	M32458	phenylethylamine	bioa_015	0.0761947	0.084911	0.369533	FALSE	FALSE	2
MR-IVW LD	oleamide	M32458	phenylethylamine	bioa_015	0.0761947	0.084911	0.369533	FALSE	FALSE	2
MR-PCA	oleamide	M32458	phenylethylamine	bioa_015	0.140529	0.0704224	0.0459863	FALSE	FALSE	2
MR-link 2	n-stearoyl-sphingosine (d18:1/18:0)*	GCST90200341	3-methyl-2-oxovalerate	GCST90199631	0.202209	0.0696642	0.00370045	FALSE	FALSE	4
MR-IVW	n-stearoyl-sphingosine (d18:1/18:0)*	GCST90200341	3-methyl-2-oxovalerate	GCST90199631	0.00624135	0.0697541	0.928703	FALSE	FALSE	4
MR-IVW LD	n-stearoyl-sphingosine (d18:1/18:0)*	GCST90200341	3-methyl-2-oxovalerate	GCST90199631	0.00624135	0.0697541	0.928703	FALSE	FALSE	4
MR-PCA	n-stearoyl-sphingosine (d18:1/18:0)*	GCST90200341	3-methyl-2-oxovalerate	GCST90199631	0.0670905	0.0454867	0.140227	FALSE	FALSE	4
MR-link 2	n6,n6,n6-trimethyllysine	GCST90200344	histidine	M00059	0.114906	0.116981	0.32597	FALSE	FALSE	1
MR-IVW	n6,n6,n6-trimethyllysine	GCST90200344	histidine	M00059	0.284312	0.154002	0.0648699	FALSE	FALSE	1
MR-IVW LD	n6,n6,n6-trimethyllysine	GCST90200344	histidine	M00059	0.284312	0.154002	0.0648699	FALSE	FALSE	1
MR-PCA	n6,n6,n6-trimethyllysine	GCST90200344	histidine	M00059	0.177829	0.112261	0.113177	FALSE	FALSE	1
MR-link 2	phenylalanine	bioa_016	7-methylxanthine	GCST90199754	-0.0389892	0.11039	0.723941	FALSE	FALSE	9
MR-IVW	phenylalanine	bioa_016	7-methylxanthine	GCST90199754	0.0200744	0.122847	0.870196	FALSE	FALSE	9
MR-IVW LD	phenylalanine	bioa_016	7-methylxanthine	GCST90199754	0.0199916	0.123185	0.871079	FALSE	FALSE	9
MR-PCA	phenylalanine	bioa_016	7-methylxanthine	GCST90199754	-0.0324471	0.105655	0.758763	FALSE	FALSE	9
MR-link 2	tyrosine	M01299	taurochenodeoxycholate	M18494	0.0710335	0.130441	0.586055	FALSE	FALSE	3
MR-IVW	tyrosine	M01299	taurochenodeoxycholate	M18494	-0.099218	0.103662	0.338502	FALSE	FALSE	3
MR-IVW LD	tyrosine	M01299	taurochenodeoxycholate	M18494	-0.099218	0.103662	0.338502	FALSE	FALSE	3
MR-PCA	tyrosine	M01299	taurochenodeoxycholate	M18494	-0.0170858	0.0913349	0.851607	FALSE	FALSE	3
MR-link 2	glycine	M32338	arachidonate (20:4n6)	M01110	0.0535618	0.0363297	0.140394	FALSE	FALSE	1
MR-IVW	glycine	M32338	arachidonate (20:4n6)	M01110	0.0423075	0.0485224	0.383254	FALSE	FALSE	1
MR-IVW LD	glycine	M32338	arachidonate (20:4n6)	M01110	0.0421101	0.0470825	0.371113	FALSE	FALSE	1
MR-PCA	glycine	M32338	arachidonate (20:4n6)	M01110	0.0928813	0.0536956	0.0836701	FALSE	FALSE	1
MR-link 2	uridine	M00606	tryptophan	bioa_020	-0.0707976	0.0505095	0.161015	FALSE	FALSE	3
MR-IVW	uridine	M00606	tryptophan	bioa_020	-0.0576178	0.0432796	0.183093	FALSE	FALSE	3
MR-IVW LD	uridine	M00606	tryptophan	bioa_020	-0.0576178	0.0432796	0.183093	FALSE	FALSE	3
MR-PCA	uridine	M00606	tryptophan	bioa_020	-0.0596588	0.0384937	0.121182	FALSE	FALSE	3
MR-link 2	orotate	GCST90200392	sphingosine 1-phosphate	GCST90199657	0.040275	0.0261943	0.124159	FALSE	FALSE	2
MR-IVW	orotate	GCST90200392	sphingosine 1-phosphate	GCST90199657	0.00793699	0.0333419	0.811843	FALSE	FALSE	2
MR-IVW LD	orotate	GCST90200392	sphingosine 1-phosphate	GCST90199657	0.00993459	0.0262245	0.704815	FALSE	FALSE	2
MR-PCA	orotate	GCST90200392	sphingosine 1-phosphate	GCST90199657	0.0146369	0.0261949	0.57632	FALSE	FALSE	2
MR-link 2	dimethylglycine	GCST90200424	pyruvate	GCST90200430	0.0302786	0.0423102	0.474218	FALSE	FALSE	3
MR-IVW	dimethylglycine	GCST90200424	pyruvate	GCST90200430	-0.0394795	0.0758038	0.602498	FALSE	FALSE	3
MR-IVW LD	dimethylglycine	GCST90200424	pyruvate	GCST90200430	0.000787469	0.0413112	0.984792	FALSE	FALSE	3
MR-PCA	dimethylglycine	GCST90200424	pyruvate	GCST90200430	0.0242965	0.0373969	0.515891	FALSE	FALSE	3
MR-link 2	uridine	GCST90200407	citrulline	M02132	0.00744188	0.0994512	0.94035	FALSE	FALSE	3
MR-IVW	uridine	GCST90200407	citrulline	M02132	0.0923876	0.0863221	0.2845	FALSE	FALSE	3
MR-IVW LD	uridine	GCST90200407	citrulline	M02132	0.0923876	0.0863221	0.2845	FALSE	FALSE	3
MR-PCA	uridine	GCST90200407	citrulline	M02132	0.00774258	0.0741878	0.91688	FALSE	FALSE	3
MR-link 2	1-(1-enyl-stearoyl)-2-arachidonoyl-gpe (p-18:0/20:4)*	GCST90200058	glycerophosphoethanolamine	GCST90199808	0.342227	0.0527976	9.05926e-11	TRUE	FALSE	3
MR-IVW	1-(1-enyl-stearoyl)-2-arachidonoyl-gpe (p-18:0/20:4)*	GCST90200058	glycerophosphoethanolamine	GCST90199808	0.264084	0.0706774	0.000186622	FALSE	FALSE	3
MR-IVW LD	1-(1-enyl-stearoyl)-2-arachidonoyl-gpe (p-18:0/20:4)*	GCST90200058	glycerophosphoethanolamine	GCST90199808	0.202295	0.0516163	8.88432e-05	FALSE	FALSE	3
MR-PCA	1-(1-enyl-stearoyl)-2-arachidonoyl-gpe (p-18:0/20:4)*	GCST90200058	glycerophosphoethanolamine	GCST90199808	0.231779	0.0410468	1.63545e-08	TRUE	FALSE	3
MR-link 2	cystathionine	GCST90200383	taurochenodeoxycholate	M18494	0.50223	0.202429	0.0131005	FALSE	FALSE	1
MR-IVW	cystathionine	GCST90200383	taurochenodeoxycholate	M18494	0.369319	0.203845	0.0700226	FALSE	FALSE	1
MR-IVW LD	cystathionine	GCST90200383	taurochenodeoxycholate	M18494	0.369319	0.203845	0.0700226	FALSE	FALSE	1
MR-PCA	cystathionine	GCST90200383	taurochenodeoxycholate	M18494	0.470216	0.167126	0.00489981	FALSE	FALSE	1
MR-link 2	acetone	met-d-Acetone	2-hydroxyphenylacetate	GCST90200369	-0.458832	0.182689	0.0120202	FALSE	FALSE	11
MR-IVW	acetone	met-d-Acetone	2-hydroxyphenylacetate	GCST90200369	-0.138119	0.148102	0.351028	FALSE	FALSE	11
MR-IVW LD	acetone	met-d-Acetone	2-hydroxyphenylacetate	GCST90200369	-0.125337	0.147414	0.395194	FALSE	FALSE	11
MR-PCA	acetone	met-d-Acetone	2-hydroxyphenylacetate	GCST90200369	-0.329287	0.109198	0.00256554	FALSE	FALSE	11
MR-link 2	glycine	bioa_008	cortisol	GCST90200378	-0.0178551	0.0367166	0.626758	FALSE	FALSE	19
MR-IVW	glycine	bioa_008	cortisol	GCST90200378	-0.0558539	0.0440306	0.204611	FALSE	FALSE	19
MR-IVW LD	glycine	bioa_008	cortisol	GCST90200378	-0.0514449	0.0447804	0.250627	FALSE	FALSE	19
MR-PCA	glycine	bioa_008	cortisol	GCST90200378	-0.0241307	0.0395507	0.541783	FALSE	FALSE	19
MR-link 2	arginine	GCST90200372	cytidine	GCST90200429	0.12219	0.109557	0.264717	FALSE	FALSE	2
MR-IVW	arginine	GCST90200372	cytidine	GCST90200429	0.0578149	0.0760956	0.447394	FALSE	FALSE	2
MR-IVW LD	arginine	GCST90200372	cytidine	GCST90200429	0.0577647	0.0771233	0.453862	FALSE	FALSE	2
MR-PCA	arginine	GCST90200372	cytidine	GCST90200429	0.0866463	0.0756776	0.252234	FALSE	FALSE	2
MR-link 2	cystine	M31454	pyruvate	M00599	-0.00585872	0.113218	0.95873	FALSE	FALSE	1
MR-IVW	cystine	M31454	pyruvate	M00599	-0.113577	0.0773643	0.142081	FALSE	FALSE	1
MR-IVW LD	cystine	M31454	pyruvate	M00599	-0.113577	0.0773643	0.142081	FALSE	FALSE	1
MR-PCA	cystine	M31454	pyruvate	M00599	-0.0804416	0.0635701	0.205728	FALSE	FALSE	1
MR-link 2	arachidonate (20:4n6)	M01110	n-acetylornithine	M15630	-0.0381326	0.0475911	0.422984	FALSE	FALSE	1
MR-IVW	arachidonate (20:4n6)	M01110	n-acetylornithine	M15630	-0.102939	0.0533299	0.053578	FALSE	FALSE	1
MR-IVW LD	arachidonate (20:4n6)	M01110	n-acetylornithine	M15630	-0.102939	0.0533299	0.053578	FALSE	FALSE	1
MR-PCA	arachidonate (20:4n6)	M01110	n-acetylornithine	M15630	-0.0591783	0.0504404	0.240703	FALSE	FALSE	1
MR-link 2	histidine	bioa_009	arginine	bioa_002	0.255984	0.0559143	4.69099e-06	FALSE	FALSE	10
MR-IVW	histidine	bioa_009	arginine	bioa_002	0.321072	0.0536661	2.19367e-09	TRUE	FALSE	10
MR-IVW LD	histidine	bioa_009	arginine	bioa_002	0.327689	0.0541542	1.43915e-09	TRUE	FALSE	10
MR-PCA	histidine	bioa_009	arginine	bioa_002	0.21125	0.0452676	3.06087e-06	FALSE	FALSE	10
MR-link 2	docosahexaenoate (dha; 22:6n3)	GCST90199651	citrate	M01564	0.397858	0.298168	0.182093	FALSE	FALSE	1
MR-IVW	docosahexaenoate (dha; 22:6n3)	GCST90199651	citrate	M01564	0.353029	0.192561	0.066753	FALSE	FALSE	1
MR-IVW LD	docosahexaenoate (dha; 22:6n3)	GCST90199651	citrate	M01564	0.353029	0.192561	0.066753	FALSE	FALSE	1
MR-PCA	docosahexaenoate (dha; 22:6n3)	GCST90199651	citrate	M01564	0.214481	0.142134	0.131298	FALSE	FALSE	1
MR-link 2	valine	M01649	2-hydroxyglutarate	M37253	0.450579	0.211112	0.0328173	FALSE	FALSE	1
MR-IVW	valine	M01649	2-hydroxyglutarate	M37253	0.355976	0.165454	0.0314356	FALSE	FALSE	1
MR-IVW LD	valine	M01649	2-hydroxyglutarate	M37253	0.355976	0.165454	0.0314356	FALSE	FALSE	1
MR-PCA	valine	M01649	2-hydroxyglutarate	M37253	0.301766	0.170645	0.0769958	FALSE	FALSE	1
MR-link 2	betaine	GCST90200425	spermidine	GCST90200423	0.0300383	0.0414587	0.468737	FALSE	FALSE	6
MR-IVW	betaine	GCST90200425	spermidine	GCST90200423	-0.0443789	0.0491165	0.366238	FALSE	FALSE	6
MR-IVW LD	betaine	GCST90200425	spermidine	GCST90200423	-0.023692	0.0414524	0.567629	FALSE	FALSE	6
MR-PCA	betaine	GCST90200425	spermidine	GCST90200423	-0.011031	0.0349631	0.75238	FALSE	FALSE	6
MR-link 2	kynurenine	GCST90199636	citrate	met-d-Citrate	0.0217675	0.0182064	0.231853	FALSE	FALSE	4
MR-IVW	kynurenine	GCST90199636	citrate	met-d-Citrate	0.0156993	0.0196464	0.424236	FALSE	FALSE	4
MR-IVW LD	kynurenine	GCST90199636	citrate	met-d-Citrate	0.00612881	0.0142371	0.666846	FALSE	FALSE	4
MR-PCA	kynurenine	GCST90199636	citrate	met-d-Citrate	0.016529	0.0117861	0.16079	FALSE	FALSE	4
MR-link 2	phenylalanine	GCST90200396	mannose	M00584	-0.139128	0.102248	0.173612	FALSE	FALSE	1
MR-IVW	phenylalanine	GCST90200396	mannose	M00584	-0.0580299	0.131886	0.659937	FALSE	FALSE	1
MR-IVW LD	phenylalanine	GCST90200396	mannose	M00584	-0.0580299	0.131886	0.659937	FALSE	FALSE	1
MR-PCA	phenylalanine	GCST90200396	mannose	M00584	-0.0385707	0.10471	0.712606	FALSE	FALSE	1
MR-link 2	histidine	met-d-His	glycerophosphoethanolamine	GCST90199808	0.0127042	0.0806351	0.87481	FALSE	FALSE	14
MR-IVW	histidine	met-d-His	glycerophosphoethanolamine	GCST90199808	0.147836	0.101592	0.145614	FALSE	FALSE	14
MR-IVW LD	histidine	met-d-His	glycerophosphoethanolamine	GCST90199808	0.0890374	0.0884257	0.313975	FALSE	FALSE	14
MR-PCA	histidine	met-d-His	glycerophosphoethanolamine	GCST90199808	0.0612807	0.0699395	0.380924	FALSE	FALSE	14
MR-link 2	valine	M01649	7-methylxanthine	M34390	0.0590351	0.167309	0.7242	FALSE	FALSE	1
MR-IVW	valine	M01649	7-methylxanthine	M34390	-0.141354	0.17094	0.408281	FALSE	FALSE	1
MR-IVW LD	valine	M01649	7-methylxanthine	M34390	-0.141354	0.17094	0.408281	FALSE	FALSE	1
MR-PCA	valine	M01649	7-methylxanthine	M34390	-0.15285	0.176281	0.385898	FALSE	FALSE	1
MR-link 2	alpha-aminoadipic acid	bioa_025	cortisone	GCST90200360	-0.0191682	0.187941	0.918764	FALSE	FALSE	2
MR-IVW	alpha-aminoadipic acid	bioa_025	cortisone	GCST90200360	-0.000512651	0.146779	0.997213	FALSE	FALSE	2
MR-IVW LD	alpha-aminoadipic acid	bioa_025	cortisone	GCST90200360	-0.000512651	0.146779	0.997213	FALSE	FALSE	2
MR-PCA	alpha-aminoadipic acid	bioa_025	cortisone	GCST90200360	-0.0238982	0.0756666	0.752128	FALSE	FALSE	2
MR-link 2	5,6-dihydrothymine	GCST90200339	2-hydroxyglutarate	GCST90199865	0.257231	0.165291	0.119653	FALSE	FALSE	1
MR-IVW	5,6-dihydrothymine	GCST90200339	2-hydroxyglutarate	GCST90199865	0.198075	0.165149	0.230383	FALSE	FALSE	1
MR-IVW LD	5,6-dihydrothymine	GCST90200339	2-hydroxyglutarate	GCST90199865	0.198075	0.165149	0.230383	FALSE	FALSE	1
MR-PCA	5,6-dihydrothymine	GCST90200339	2-hydroxyglutarate	GCST90199865	0.187231	0.106127	0.0776969	FALSE	FALSE	1
MR-link 2	4-methyl-2-oxopentanoate	M22116	glycohyocholate	GCST90199935	0.188551	0.141922	0.183997	FALSE	FALSE	2
MR-IVW	4-methyl-2-oxopentanoate	M22116	glycohyocholate	GCST90199935	0.193484	0.125683	0.123691	FALSE	FALSE	2
MR-IVW LD	4-methyl-2-oxopentanoate	M22116	glycohyocholate	GCST90199935	0.193484	0.125683	0.123691	FALSE	FALSE	2
MR-PCA	4-methyl-2-oxopentanoate	M22116	glycohyocholate	GCST90199935	0.259975	0.110788	0.0189451	FALSE	FALSE	2
MR-link 2	acetate	met-d-Acetate	4-acetamidobutanoate	GCST90200311	-0.414709	0.183001	0.0234415	FALSE	FALSE	9
MR-IVW	acetate	met-d-Acetate	4-acetamidobutanoate	GCST90200311	-0.521265	0.15466	0.000750631	FALSE	FALSE	9
MR-IVW LD	acetate	met-d-Acetate	4-acetamidobutanoate	GCST90200311	-0.519854	0.155678	0.000839901	FALSE	FALSE	9
MR-PCA	acetate	met-d-Acetate	4-acetamidobutanoate	GCST90200311	-0.23338	0.11815	0.0482362	FALSE	FALSE	9
MR-link 2	isoleucine	bioa_010	ornithine	M01493	0.0909765	0.158126	0.565061	FALSE	FALSE	4
MR-IVW	isoleucine	bioa_010	ornithine	M01493	0.131867	0.174866	0.450787	FALSE	FALSE	4
MR-IVW LD	isoleucine	bioa_010	ornithine	M01493	0.131867	0.174866	0.450787	FALSE	FALSE	4
MR-PCA	isoleucine	bioa_010	ornithine	M01493	0.147903	0.162554	0.362891	FALSE	FALSE	4
MR-link 2	uridine	M00606	glutamine	M00053	-0.0255434	0.0935705	0.784864	FALSE	FALSE	3
MR-IVW	uridine	M00606	glutamine	M00053	-0.00863781	0.0887108	0.922432	FALSE	FALSE	3
MR-IVW LD	uridine	M00606	glutamine	M00053	-0.00863781	0.0887108	0.922432	FALSE	FALSE	3
MR-PCA	uridine	M00606	glutamine	M00053	-0.00566508	0.0789018	0.942762	FALSE	FALSE	3
MR-link 2	lactate	met-d-Lactate	taurocholate	M18497	-0.0895251	0.24518	0.715007	FALSE	FALSE	8
MR-IVW	lactate	met-d-Lactate	taurocholate	M18497	0.162749	0.220228	0.459905	FALSE	FALSE	8
MR-IVW LD	lactate	met-d-Lactate	taurocholate	M18497	0.174649	0.22365	0.434859	FALSE	FALSE	8
MR-PCA	lactate	met-d-Lactate	taurocholate	M18497	0.0694116	0.208176	0.738812	FALSE	FALSE	8
MR-link 2	betaine	GCST90200425	choline	GCST90200327	0.240204	0.0387893	5.92019e-10	TRUE	TRUE	6
MR-IVW	betaine	GCST90200425	choline	GCST90200327	0.159478	0.0417587	0.000133972	FALSE	TRUE	6
MR-IVW LD	betaine	GCST90200425	choline	GCST90200327	0.136512	0.0390775	0.000476959	FALSE	TRUE	6
MR-PCA	betaine	GCST90200425	choline	GCST90200327	0.147349	0.0329652	7.82776e-06	FALSE	TRUE	6
MR-link 2	acetone	met-d-Acetone	orotidine	GCST90200681	0.0219348	0.162136	0.892385	FALSE	FALSE	11
MR-IVW	acetone	met-d-Acetone	orotidine	GCST90200681	0.0378019	0.140923	0.788511	FALSE	FALSE	11
MR-IVW LD	acetone	met-d-Acetone	orotidine	GCST90200681	0.0390377	0.143199	0.785153	FALSE	FALSE	11
MR-PCA	acetone	met-d-Acetone	orotidine	GCST90200681	-0.0856893	0.106071	0.419178	FALSE	FALSE	11
MR-link 2	caffeine	M00569	urate	M01604	-0.0730074	0.12107	0.546498	FALSE	FALSE	2
MR-IVW	caffeine	M00569	urate	M01604	-0.042559	0.101341	0.674515	FALSE	FALSE	2
MR-IVW LD	caffeine	M00569	urate	M01604	-0.042559	0.101341	0.674515	FALSE	FALSE	2
MR-PCA	caffeine	M00569	urate	M01604	-0.0350816	0.0962129	0.715392	FALSE	FALSE	2
MR-link 2	inosine	M01123	uridine	M00606	0.0274234	0.0824814	0.739527	FALSE	FALSE	1
MR-IVW	inosine	M01123	uridine	M00606	0.0304562	0.0879845	0.729227	FALSE	FALSE	1
MR-IVW LD	inosine	M01123	uridine	M00606	0.0304562	0.0879845	0.729227	FALSE	FALSE	1
MR-PCA	inosine	M01123	uridine	M00606	0.0144412	0.0714738	0.839879	FALSE	FALSE	1
MR-link 2	glycochenodeoxycholate	M32346	1,7-dimethylurate	GCST90199756	-0.404336	0.274864	0.141281	FALSE	FALSE	1
MR-IVW	glycochenodeoxycholate	M32346	1,7-dimethylurate	GCST90199756	-0.324718	0.155536	0.0368223	FALSE	FALSE	1
MR-IVW LD	glycochenodeoxycholate	M32346	1,7-dimethylurate	GCST90199756	-0.324718	0.155536	0.0368223	FALSE	FALSE	1
MR-PCA	glycochenodeoxycholate	M32346	1,7-dimethylurate	GCST90199756	-0.199731	0.154119	0.194991	FALSE	FALSE	1
MR-link 2	3-methyl-2-oxovalerate	M15676	histidine	met-d-His	-0.0696541	0.0311753	0.025465	FALSE	FALSE	2
MR-IVW	3-methyl-2-oxovalerate	M15676	histidine	met-d-His	-0.146631	0.025053	4.8325e-09	TRUE	FALSE	2
MR-IVW LD	3-methyl-2-oxovalerate	M15676	histidine	met-d-His	-0.146631	0.025053	4.8325e-09	TRUE	FALSE	2
MR-PCA	3-methyl-2-oxovalerate	M15676	histidine	met-d-His	-0.158667	0.0259139	9.19139e-10	TRUE	FALSE	2
MR-link 2	tryptophan	GCST90200441	urea	GCST90200417	0.23208	0.147924	0.116668	FALSE	FALSE	2
MR-IVW	tryptophan	GCST90200441	urea	GCST90200417	0.0256192	0.114819	0.823436	FALSE	FALSE	2
MR-IVW LD	tryptophan	GCST90200441	urea	GCST90200417	0.0256192	0.114819	0.823436	FALSE	FALSE	2
MR-PCA	tryptophan	GCST90200441	urea	GCST90200417	0.0324837	0.0664672	0.625041	FALSE	FALSE	2
MR-link 2	guanidinoacetate	GCST90200384	glucose	GCST90200440	0.0357209	0.0759844	0.638278	FALSE	FALSE	5
MR-IVW	guanidinoacetate	GCST90200384	glucose	GCST90200440	0.0172844	0.0630928	0.784122	FALSE	FALSE	5
MR-IVW LD	guanidinoacetate	GCST90200384	glucose	GCST90200440	0.0172844	0.0630928	0.784122	FALSE	FALSE	5
MR-PCA	guanidinoacetate	GCST90200384	glucose	GCST90200440	0.0314044	0.0431932	0.467184	FALSE	FALSE	5
MR-link 2	threonine	GCST90200432	pyruvate	met-d-Pyruvate	0.0051602	0.030199	0.864323	FALSE	FALSE	4
MR-IVW	threonine	GCST90200432	pyruvate	met-d-Pyruvate	-0.0396672	0.0209102	0.0578242	FALSE	FALSE	4
MR-IVW LD	threonine	GCST90200432	pyruvate	met-d-Pyruvate	-0.0396672	0.0209102	0.0578242	FALSE	FALSE	4
MR-PCA	threonine	GCST90200432	pyruvate	met-d-Pyruvate	-0.0106813	0.0142045	0.452072	FALSE	FALSE	4
MR-link 2	citrulline	M02132	cortisone	M01769	-0.028727	0.141632	0.83927	FALSE	FALSE	1
MR-IVW	citrulline	M02132	cortisone	M01769	-0.0986085	0.167634	0.556374	FALSE	FALSE	1
MR-IVW LD	citrulline	M02132	cortisone	M01769	-0.0986085	0.167634	0.556374	FALSE	FALSE	1
MR-PCA	citrulline	M02132	cortisone	M01769	0.00729158	0.132815	0.956218	FALSE	FALSE	1
MR-link 2	arachidonate (20:4n6)	GCST90200358	citrate	met-d-Citrate	0.105578	0.0195628	6.78066e-08	TRUE	FALSE	1
MR-IVW	arachidonate (20:4n6)	GCST90200358	citrate	met-d-Citrate	0.103983	0.0127116	2.83351e-16	TRUE	FALSE	1
MR-IVW LD	arachidonate (20:4n6)	GCST90200358	citrate	met-d-Citrate	0.104742	0.0133086	3.53885e-15	TRUE	FALSE	1
MR-PCA	arachidonate (20:4n6)	GCST90200358	citrate	met-d-Citrate	0.0972555	0.0130405	8.78689e-14	TRUE	FALSE	1
MR-link 2	n-acetyl-aspartyl-glutamate (naag)	GCST90200684	glucose	M20489	0.0109601	0.0201121	0.585789	FALSE	FALSE	2
MR-IVW	n-acetyl-aspartyl-glutamate (naag)	GCST90200684	glucose	M20489	0.0208703	0.0288138	0.468871	FALSE	FALSE	2
MR-IVW LD	n-acetyl-aspartyl-glutamate (naag)	GCST90200684	glucose	M20489	0.0109787	0.0209433	0.600134	FALSE	FALSE	2
MR-PCA	n-acetyl-aspartyl-glutamate (naag)	GCST90200684	glucose	M20489	0.0311822	0.0206584	0.131191	FALSE	FALSE	2
MR-link 2	glycerol 3-phosphate	GCST90199638	paraxanthine	M18254	0.0998148	0.0551394	0.0702609	FALSE	FALSE	1
MR-IVW	glycerol 3-phosphate	GCST90199638	paraxanthine	M18254	0.103326	0.0724504	0.153821	FALSE	FALSE	1
MR-IVW LD	glycerol 3-phosphate	GCST90199638	paraxanthine	M18254	0.0999078	0.0714317	0.161918	FALSE	FALSE	1
MR-PCA	glycerol 3-phosphate	GCST90199638	paraxanthine	M18254	0.0842608	0.0552054	0.126932	FALSE	FALSE	1
MR-link 2	biliverdin	GCST90200706	arginine	M01638	0.0273365	0.0275896	0.321771	FALSE	FALSE	2
MR-IVW	biliverdin	GCST90200706	arginine	M01638	0.0226796	0.0328278	0.48965	FALSE	FALSE	2
MR-IVW LD	biliverdin	GCST90200706	arginine	M01638	0.0254105	0.0280014	0.364158	FALSE	FALSE	2
MR-PCA	biliverdin	GCST90200706	arginine	M01638	0.034883	0.0278478	0.21034	FALSE	FALSE	2
MR-link 2	adenosine	M00555	hydroxy-n6,n6,n6-trimethyllysine*	GCST90200240	0.135724	0.147372	0.357073	FALSE	FALSE	2
MR-IVW	adenosine	M00555	hydroxy-n6,n6,n6-trimethyllysine*	GCST90200240	0.157596	0.118467	0.183421	FALSE	FALSE	2
MR-IVW LD	adenosine	M00555	hydroxy-n6,n6,n6-trimethyllysine*	GCST90200240	0.157596	0.118467	0.183421	FALSE	FALSE	2
MR-PCA	adenosine	M00555	hydroxy-n6,n6,n6-trimethyllysine*	GCST90200240	0.144611	0.113171	0.201316	FALSE	FALSE	2
MR-link 2	cholesterol	M00063	hippurate	GCST90199624	-0.015018	0.313595	0.961804	FALSE	FALSE	1
MR-IVW	cholesterol	M00063	hippurate	GCST90199624	-0.0619562	0.172036	0.718747	FALSE	FALSE	1
MR-IVW LD	cholesterol	M00063	hippurate	GCST90199624	-0.0619562	0.172036	0.718747	FALSE	FALSE	1
MR-PCA	cholesterol	M00063	hippurate	GCST90199624	-0.125848	0.151926	0.407473	FALSE	FALSE	1
MR-link 2	glutamine	bioa_006	cystathionine	GCST90200383	-0.213396	0.0753955	0.00464964	FALSE	FALSE	13
MR-IVW	glutamine	bioa_006	cystathionine	GCST90200383	-0.266058	0.0712198	0.000187173	FALSE	FALSE	13
MR-IVW LD	glutamine	bioa_006	cystathionine	GCST90200383	-0.266058	0.0712198	0.000187173	FALSE	FALSE	13
MR-PCA	glutamine	bioa_006	cystathionine	GCST90200383	-0.185566	0.0680537	0.00639596	FALSE	FALSE	13
MR-link 2	taurine	bioa_034	stearoyl sphingomyelin (d18:1/18:0)	GCST90200335	0.00514377	0.176668	0.976772	FALSE	FALSE	1
MR-IVW	taurine	bioa_034	stearoyl sphingomyelin (d18:1/18:0)	GCST90200335	0.210131	0.116433	0.0711172	FALSE	FALSE	1
MR-IVW LD	taurine	bioa_034	stearoyl sphingomyelin (d18:1/18:0)	GCST90200335	0.210131	0.116433	0.0711172	FALSE	FALSE	1
MR-PCA	taurine	bioa_034	stearoyl sphingomyelin (d18:1/18:0)	GCST90200335	0.177727	0.105073	0.090748	FALSE	FALSE	1
MR-link 2	n1-methyl-2-pyridone-5-carboxamide	GCST90199778	glycohyocholate	GCST90199935	-0.352156	0.201018	0.0797984	FALSE	FALSE	2
MR-IVW	n1-methyl-2-pyridone-5-carboxamide	GCST90199778	glycohyocholate	GCST90199935	0.0241915	0.134446	0.857204	FALSE	FALSE	2
MR-IVW LD	n1-methyl-2-pyridone-5-carboxamide	GCST90199778	glycohyocholate	GCST90199935	0.0241915	0.134446	0.857204	FALSE	FALSE	2
MR-PCA	n1-methyl-2-pyridone-5-carboxamide	GCST90199778	glycohyocholate	GCST90199935	-0.0951644	0.0896969	0.28871	FALSE	FALSE	2
MR-link 2	3-ureidopropionate	GCST90200283	citrulline	bioa_005	-0.0219639	0.0643969	0.733051	FALSE	FALSE	1
MR-IVW	3-ureidopropionate	GCST90200283	citrulline	bioa_005	0.00752222	0.0621671	0.903691	FALSE	FALSE	1
MR-IVW LD	3-ureidopropionate	GCST90200283	citrulline	bioa_005	0.00752222	0.0621671	0.903691	FALSE	FALSE	1
MR-PCA	3-ureidopropionate	GCST90200283	citrulline	bioa_005	-0.0017522	0.0584715	0.976094	FALSE	FALSE	1
MR-link 2	3-(4-hydroxyphenyl)lactate	M32197	alpha-ketoglutarate	M33453	0.027527	0.173626	0.87403	FALSE	FALSE	1
MR-IVW	3-(4-hydroxyphenyl)lactate	M32197	alpha-ketoglutarate	M33453	-0.0181519	0.163367	0.911528	FALSE	FALSE	1
MR-IVW LD	3-(4-hydroxyphenyl)lactate	M32197	alpha-ketoglutarate	M33453	-0.0181519	0.163367	0.911528	FALSE	FALSE	1
MR-PCA	3-(4-hydroxyphenyl)lactate	M32197	alpha-ketoglutarate	M33453	0.0266971	0.153111	0.861579	FALSE	FALSE	1
MR-link 2	7-methylxanthine	M34390	adenosine	M00555	-0.127108	0.425036	0.7649	FALSE	FALSE	1
MR-IVW	7-methylxanthine	M34390	adenosine	M00555	-0.101622	0.157052	0.517594	FALSE	FALSE	1
MR-IVW LD	7-methylxanthine	M34390	adenosine	M00555	-0.101622	0.157052	0.517594	FALSE	FALSE	1
MR-PCA	7-methylxanthine	M34390	adenosine	M00555	-0.0580554	0.10504	0.580469	FALSE	FALSE	1
MR-link 2	glutamine	bioa_006	creatinine	M00513	-0.00445132	0.0723779	0.95096	FALSE	FALSE	15
MR-IVW	glutamine	bioa_006	creatinine	M00513	-0.0112758	0.0713765	0.874476	FALSE	FALSE	15
MR-IVW LD	glutamine	bioa_006	creatinine	M00513	-0.0112758	0.0713765	0.874476	FALSE	FALSE	15
MR-PCA	glutamine	bioa_006	creatinine	M00513	-0.0204642	0.0675856	0.762051	FALSE	FALSE	15
MR-link 2	3-(4-hydroxyphenyl)lactate	GCST90200371	citrulline	GCST90200403	0.144622	0.0952598	0.128968	FALSE	FALSE	2
MR-IVW	3-(4-hydroxyphenyl)lactate	GCST90200371	citrulline	GCST90200403	-0.00865244	0.0893611	0.922865	FALSE	FALSE	2
MR-IVW LD	3-(4-hydroxyphenyl)lactate	GCST90200371	citrulline	GCST90200403	-0.00865244	0.0893611	0.922865	FALSE	FALSE	2
MR-PCA	3-(4-hydroxyphenyl)lactate	GCST90200371	citrulline	GCST90200403	0.00181413	0.0757762	0.9809	FALSE	FALSE	2
MR-link 2	myo-inositol	GCST90200401	asparagine	bioa_003	0.00616909	0.0799803	0.938518	FALSE	FALSE	1
MR-IVW	myo-inositol	GCST90200401	asparagine	bioa_003	-0.0128411	0.086182	0.881554	FALSE	FALSE	1
MR-IVW LD	myo-inositol	GCST90200401	asparagine	bioa_003	-0.0128411	0.086182	0.881554	FALSE	FALSE	1
MR-PCA	myo-inositol	GCST90200401	asparagine	bioa_003	0.0322427	0.0715114	0.65208	FALSE	FALSE	1
MR-link 2	tryptophan	M00054	inosine 5'-monophosphate (imp)	GCST90200395	0.117892	0.100347	0.240056	FALSE	FALSE	7
MR-IVW	tryptophan	M00054	inosine 5'-monophosphate (imp)	GCST90200395	-0.0176478	0.0824478	0.83051	FALSE	FALSE	7
MR-IVW LD	tryptophan	M00054	inosine 5'-monophosphate (imp)	GCST90200395	-0.0176478	0.0824478	0.83051	FALSE	FALSE	7
MR-PCA	tryptophan	M00054	inosine 5'-monophosphate (imp)	GCST90200395	0.00655657	0.0680871	0.923285	FALSE	FALSE	7
MR-link 2	aspartate	GCST90200370	myo-inositol	M19934	0.096801	0.124172	0.435642	FALSE	FALSE	1
MR-IVW	aspartate	GCST90200370	myo-inositol	M19934	0.145878	0.158563	0.357573	FALSE	FALSE	1
MR-IVW LD	aspartate	GCST90200370	myo-inositol	M19934	0.145878	0.158563	0.357573	FALSE	FALSE	1
MR-PCA	aspartate	GCST90200370	myo-inositol	M19934	0.00709621	0.0972515	0.941832	FALSE	FALSE	1
MR-link 2	creatine	GCST90200323	alpha-tocopherol	GCST90200302	-0.0382507	0.0754475	0.612166	FALSE	FALSE	2
MR-IVW	creatine	GCST90200323	alpha-tocopherol	GCST90200302	-0.0331175	0.0662981	0.61741	FALSE	FALSE	2
MR-IVW LD	creatine	GCST90200323	alpha-tocopherol	GCST90200302	-0.0331175	0.0662981	0.61741	FALSE	FALSE	2
MR-PCA	creatine	GCST90200323	alpha-tocopherol	GCST90200302	-0.041687	0.061753	0.499638	FALSE	FALSE	2
MR-link 2	3-methyl-2-oxobutyrate	GCST90199677	uridine	M00606	-0.0318435	0.108831	0.76983	FALSE	FALSE	1
MR-IVW	3-methyl-2-oxobutyrate	GCST90199677	uridine	M00606	-0.0547996	0.133085	0.680512	FALSE	FALSE	1
MR-IVW LD	3-methyl-2-oxobutyrate	GCST90199677	uridine	M00606	-0.0547996	0.133085	0.680512	FALSE	FALSE	1
MR-PCA	3-methyl-2-oxobutyrate	GCST90199677	uridine	M00606	-0.0956906	0.120085	0.425532	FALSE	FALSE	1
MR-link 2	glutamine	M00053	cortisol	M01712	-0.19518	0.110302	0.0768097	FALSE	FALSE	1
MR-IVW	glutamine	M00053	cortisol	M01712	-0.248008	0.117191	0.0343211	FALSE	FALSE	1
MR-IVW LD	glutamine	M00053	cortisol	M01712	-0.248008	0.117191	0.0343211	FALSE	FALSE	1
MR-PCA	glutamine	M00053	cortisol	M01712	-0.181747	0.1102	0.0990953	FALSE	FALSE	1
MR-link 2	threonine	GCST90200432	guanidinoacetate	GCST90200384	0.247127	0.0912605	0.00677037	FALSE	FALSE	4
MR-IVW	threonine	GCST90200432	guanidinoacetate	GCST90200384	-0.0295186	0.0779957	0.705086	FALSE	FALSE	4
MR-IVW LD	threonine	GCST90200432	guanidinoacetate	GCST90200384	-0.0295186	0.0779957	0.705086	FALSE	FALSE	4
MR-PCA	threonine	GCST90200432	guanidinoacetate	GCST90200384	0.0599752	0.0534554	0.261877	FALSE	FALSE	4
MR-link 2	alanine	met-d-Ala	citrate	GCST90200304	-0.0854003	0.0847672	0.313709	FALSE	FALSE	29
MR-IVW	alanine	met-d-Ala	citrate	GCST90200304	-0.079766	0.0799864	0.318646	FALSE	FALSE	29
MR-IVW LD	alanine	met-d-Ala	citrate	GCST90200304	-0.0642991	0.0788248	0.414659	FALSE	FALSE	29
MR-PCA	alanine	met-d-Ala	citrate	GCST90200304	-0.0513726	0.0622493	0.409217	FALSE	FALSE	29
MR-link 2	kynurenate	GCST90200454	serine	bioa_018	0.0283008	0.034296	0.409262	FALSE	FALSE	3
MR-IVW	kynurenate	GCST90200454	serine	bioa_018	0.0416412	0.0345035	0.227484	FALSE	FALSE	3
MR-IVW LD	kynurenate	GCST90200454	serine	bioa_018	0.0416412	0.0345035	0.227484	FALSE	FALSE	3
MR-PCA	kynurenate	GCST90200454	serine	bioa_018	0.0112641	0.0302778	0.709874	FALSE	FALSE	3
MR-link 2	5-methylthioadenosine (mta)	GCST90200359	inosine 5'-monophosphate (imp)	GCST90200395	0.0683302	0.165087	0.678944	FALSE	FALSE	4
MR-IVW	5-methylthioadenosine (mta)	GCST90200359	inosine 5'-monophosphate (imp)	GCST90200395	-0.0992176	0.107485	0.355962	FALSE	FALSE	4
MR-IVW LD	5-methylthioadenosine (mta)	GCST90200359	inosine 5'-monophosphate (imp)	GCST90200395	-0.0992176	0.107485	0.355962	FALSE	FALSE	4
MR-PCA	5-methylthioadenosine (mta)	GCST90200359	inosine 5'-monophosphate (imp)	GCST90200395	0.0213465	0.0728025	0.769361	FALSE	FALSE	4
MR-link 2	5-acetylamino-6-formylamino-3-methyluracil	GCST90200680	cortisone	M01769	0.0186389	0.0231454	0.420648	FALSE	FALSE	1
MR-IVW	5-acetylamino-6-formylamino-3-methyluracil	GCST90200680	cortisone	M01769	0.0271865	0.0279798	0.331225	FALSE	FALSE	1
MR-IVW LD	5-acetylamino-6-formylamino-3-methyluracil	GCST90200680	cortisone	M01769	0.0247762	0.0285714	0.385849	FALSE	FALSE	1
MR-PCA	5-acetylamino-6-formylamino-3-methyluracil	GCST90200680	cortisone	M01769	0.00879824	0.0347226	0.799969	FALSE	FALSE	1
MR-link 2	alpha-ketoglutaramate*	GCST90199885	sarcosine	bioa_031	-0.0085671	0.0472926	0.856249	FALSE	FALSE	1
MR-IVW	alpha-ketoglutaramate*	GCST90199885	sarcosine	bioa_031	-0.0609428	0.0753311	0.418515	FALSE	FALSE	1
MR-IVW LD	alpha-ketoglutaramate*	GCST90199885	sarcosine	bioa_031	-0.0609428	0.0753311	0.418515	FALSE	FALSE	1
MR-PCA	alpha-ketoglutaramate*	GCST90199885	sarcosine	bioa_031	-0.0329465	0.0422202	0.435186	FALSE	FALSE	1
MR-link 2	hypoxanthine	M03127	pyruvate	GCST90200430	0.1906	0.136239	0.161811	FALSE	FALSE	1
MR-IVW	hypoxanthine	M03127	pyruvate	GCST90200430	0.130412	0.113982	0.252561	FALSE	FALSE	1
MR-IVW LD	hypoxanthine	M03127	pyruvate	GCST90200430	0.130412	0.113982	0.252561	FALSE	FALSE	1
MR-PCA	hypoxanthine	M03127	pyruvate	GCST90200430	0.11516	0.109263	0.291892	FALSE	FALSE	1
MR-link 2	kynurenine	M15140	bilirubin (z,z)	GCST90200704	-0.0909501	0.0783876	0.245942	FALSE	FALSE	3
MR-IVW	kynurenine	M15140	bilirubin (z,z)	GCST90200704	-0.0351433	0.0678876	0.604689	FALSE	FALSE	3
MR-IVW LD	kynurenine	M15140	bilirubin (z,z)	GCST90200704	-0.0351433	0.0678876	0.604689	FALSE	FALSE	3
MR-PCA	kynurenine	M15140	bilirubin (z,z)	GCST90200704	-0.047434	0.058769	0.419594	FALSE	FALSE	3
MR-link 2	betaine	M03141	histidine	bioa_009	0.00162274	0.0209551	0.938275	FALSE	FALSE	4
MR-IVW	betaine	M03141	histidine	bioa_009	0.0749474	0.0190441	8.30344e-05	FALSE	FALSE	4
MR-IVW LD	betaine	M03141	histidine	bioa_009	0.077888	0.0194098	5.9999e-05	FALSE	FALSE	4
MR-PCA	betaine	M03141	histidine	bioa_009	0.0544203	0.0157824	0.000564425	FALSE	FALSE	4
MR-link 2	threonine	bioa_019	arginine	bioa_002	0.351464	0.0494809	1.22058e-12	TRUE	FALSE	8
MR-IVW	threonine	bioa_019	arginine	bioa_002	0.344537	0.0383732	2.74276e-19	TRUE	FALSE	8
MR-IVW LD	threonine	bioa_019	arginine	bioa_002	0.343168	0.0386048	6.15231e-19	TRUE	FALSE	8
MR-PCA	threonine	bioa_019	arginine	bioa_002	0.335036	0.0360633	1.53967e-20	TRUE	FALSE	8
MR-link 2	betaine	M03141	glycohyocholate	GCST90199935	0.111939	0.0625097	0.0733343	FALSE	FALSE	3
MR-IVW	betaine	M03141	glycohyocholate	GCST90199935	0.0852036	0.0888106	0.337365	FALSE	FALSE	3
MR-IVW LD	betaine	M03141	glycohyocholate	GCST90199935	0.105546	0.0726006	0.146006	FALSE	FALSE	3
MR-PCA	betaine	M03141	glycohyocholate	GCST90199935	0.0967984	0.0625014	0.121444	FALSE	FALSE	3
MR-link 2	spermidine	bioa_033	sphinganine-1-phosphate	GCST90199845	-0.0261888	0.0855397	0.759483	FALSE	FALSE	2
MR-IVW	spermidine	bioa_033	sphinganine-1-phosphate	GCST90199845	-0.122257	0.081056	0.131476	FALSE	FALSE	2
MR-IVW LD	spermidine	bioa_033	sphinganine-1-phosphate	GCST90199845	-0.122743	0.0718623	0.0876308	FALSE	FALSE	2
MR-PCA	spermidine	bioa_033	sphinganine-1-phosphate	GCST90199845	-0.0802469	0.0650429	0.217294	FALSE	FALSE	2
MR-link 2	docosapentaenoate (n6 dpa; 22:5n6)	GCST90199796	glycochenodeoxycholate	GCST90200342	-0.151207	0.144394	0.295016	FALSE	FALSE	1
MR-IVW	docosapentaenoate (n6 dpa; 22:5n6)	GCST90199796	glycochenodeoxycholate	GCST90200342	-0.252275	0.137677	0.0668967	FALSE	FALSE	1
MR-IVW LD	docosapentaenoate (n6 dpa; 22:5n6)	GCST90199796	glycochenodeoxycholate	GCST90200342	-0.252275	0.137677	0.0668967	FALSE	FALSE	1
MR-PCA	docosapentaenoate (n6 dpa; 22:5n6)	GCST90199796	glycochenodeoxycholate	GCST90200342	-0.0749048	0.0937807	0.424451	FALSE	FALSE	1
MR-link 2	dehydroepiandrosterone sulfate (dhea-s)	M32425	glycerol	GCST90200325	-0.117807	0.0870609	0.176006	FALSE	FALSE	2
MR-IVW	dehydroepiandrosterone sulfate (dhea-s)	M32425	glycerol	GCST90200325	-0.129072	0.097703	0.186478	FALSE	FALSE	2
MR-IVW LD	dehydroepiandrosterone sulfate (dhea-s)	M32425	glycerol	GCST90200325	-0.129072	0.097703	0.186478	FALSE	FALSE	2
MR-PCA	dehydroepiandrosterone sulfate (dhea-s)	M32425	glycerol	GCST90200325	-0.0901944	0.0804813	0.262421	FALSE	FALSE	2
MR-link 2	isoursodeoxycholate	GCST90199892	taurine	GCST90200420	0.0476949	0.175499	0.7858	FALSE	FALSE	1
MR-IVW	isoursodeoxycholate	GCST90199892	taurine	GCST90200420	0.0542181	0.1748	0.756431	FALSE	FALSE	1
MR-IVW LD	isoursodeoxycholate	GCST90199892	taurine	GCST90200420	0.0542181	0.1748	0.756431	FALSE	FALSE	1
MR-PCA	isoursodeoxycholate	GCST90199892	taurine	GCST90200420	0.0145698	0.122383	0.905235	FALSE	FALSE	1
MR-link 2	hypotaurine	GCST90200379	cystathionine	GCST90200383	0.0318001	0.0939409	0.734978	FALSE	FALSE	3
MR-IVW	hypotaurine	GCST90200379	cystathionine	GCST90200383	-0.062636	0.0907136	0.489891	FALSE	FALSE	3
MR-IVW LD	hypotaurine	GCST90200379	cystathionine	GCST90200383	-0.062636	0.0907136	0.489891	FALSE	FALSE	3
MR-PCA	hypotaurine	GCST90200379	cystathionine	GCST90200383	0.0237327	0.0621507	0.702568	FALSE	FALSE	3
MR-link 2	serine	bioa_018	taurocholate	M18497	-0.134936	0.0824747	0.101822	FALSE	FALSE	8
MR-IVW	serine	bioa_018	taurocholate	M18497	-0.117828	0.0789525	0.135595	FALSE	FALSE	8
MR-IVW LD	serine	bioa_018	taurocholate	M18497	-0.113878	0.0800083	0.154643	FALSE	FALSE	8
MR-PCA	serine	bioa_018	taurocholate	M18497	-0.0985451	0.0789936	0.212212	FALSE	FALSE	8
MR-link 2	n-acetylornithine	bioa_023	1,7-dimethylurate	GCST90199756	-0.00738815	0.0295669	0.802681	FALSE	FALSE	3
MR-IVW	n-acetylornithine	bioa_023	1,7-dimethylurate	GCST90199756	0.00632455	0.0363686	0.861943	FALSE	FALSE	3
MR-IVW LD	n-acetylornithine	bioa_023	1,7-dimethylurate	GCST90199756	0.00068561	0.0315739	0.982676	FALSE	FALSE	3
MR-PCA	n-acetylornithine	bioa_023	1,7-dimethylurate	GCST90199756	-0.00424131	0.0241032	0.860322	FALSE	FALSE	3
MR-link 2	glutamine	M00053	biliverdin	GCST90200706	-0.0233941	0.105521	0.824547	FALSE	FALSE	1
MR-IVW	glutamine	M00053	biliverdin	GCST90200706	-0.0623775	0.110535	0.572534	FALSE	FALSE	1
MR-IVW LD	glutamine	M00053	biliverdin	GCST90200706	-0.0623775	0.110535	0.572534	FALSE	FALSE	1
MR-PCA	glutamine	M00053	biliverdin	GCST90200706	0.00221245	0.106931	0.983493	FALSE	FALSE	1
MR-link 2	3-methyl-2-oxovalerate	M15676	citrate	M01564	-0.0316574	0.101227	0.754481	FALSE	FALSE	2
MR-IVW	3-methyl-2-oxovalerate	M15676	citrate	M01564	0.0598972	0.0989559	0.544985	FALSE	FALSE	2
MR-IVW LD	3-methyl-2-oxovalerate	M15676	citrate	M01564	0.0598972	0.0989559	0.544985	FALSE	FALSE	2
MR-PCA	3-methyl-2-oxovalerate	M15676	citrate	M01564	0.0109767	0.102359	0.914601	FALSE	FALSE	2
MR-link 2	gluconate	GCST90200373	lactate	M00527	0.0421942	0.107366	0.694323	FALSE	FALSE	1
MR-IVW	gluconate	GCST90200373	lactate	M00527	-0.0662432	0.152359	0.66372	FALSE	FALSE	1
MR-IVW LD	gluconate	GCST90200373	lactate	M00527	-0.0662432	0.152359	0.66372	FALSE	FALSE	1
MR-PCA	gluconate	GCST90200373	lactate	M00527	0.0454583	0.0852457	0.593852	FALSE	FALSE	1
MR-link 2	valine	bioa_022	cysteine	M31453	0.0608616	0.097721	0.533409	FALSE	FALSE	10
MR-IVW	valine	bioa_022	cysteine	M31453	0.118179	0.110142	0.283285	FALSE	FALSE	10
MR-IVW LD	valine	bioa_022	cysteine	M31453	0.117627	0.109798	0.284033	FALSE	FALSE	10
MR-PCA	valine	bioa_022	cysteine	M31453	0.0550285	0.0979502	0.574252	FALSE	FALSE	10
MR-link 2	2-hydroxyglutarate	GCST90199865	citrulline	GCST90200403	-0.097988	0.114425	0.391802	FALSE	FALSE	2
MR-IVW	2-hydroxyglutarate	GCST90199865	citrulline	GCST90200403	-0.113725	0.0962721	0.237487	FALSE	FALSE	2
MR-IVW LD	2-hydroxyglutarate	GCST90199865	citrulline	GCST90200403	-0.113725	0.0962721	0.237487	FALSE	FALSE	2
MR-PCA	2-hydroxyglutarate	GCST90199865	citrulline	GCST90200403	0.00567052	0.0712383	0.936556	FALSE	FALSE	2
MR-link 2	leucine	M00060	histidine	bioa_009	-0.016512	0.0336606	0.623748	FALSE	FALSE	2
MR-IVW	leucine	M00060	histidine	bioa_009	-0.0402702	0.0288043	0.162095	FALSE	FALSE	2
MR-IVW LD	leucine	M00060	histidine	bioa_009	-0.0402702	0.0288043	0.162095	FALSE	FALSE	2
MR-PCA	leucine	M00060	histidine	bioa_009	-0.0452515	0.0297844	0.128686	FALSE	FALSE	2
MR-link 2	5-oxoproline	GCST90200280	adenosine	M00555	-0.0258655	0.0385073	0.501772	FALSE	FALSE	2
MR-IVW	5-oxoproline	GCST90200280	adenosine	M00555	-0.0248668	0.0384964	0.51831	FALSE	FALSE	2
MR-IVW LD	5-oxoproline	GCST90200280	adenosine	M00555	-0.0248668	0.0384964	0.51831	FALSE	FALSE	2
MR-PCA	5-oxoproline	GCST90200280	adenosine	M00555	-0.0374936	0.0380821	0.324848	FALSE	FALSE	2
MR-link 2	dehydroepiandrosterone sulfate (dhea-s)	GCST90199673	aspartate	M15996	-0.0526113	0.105173	0.616909	FALSE	FALSE	1
MR-IVW	dehydroepiandrosterone sulfate (dhea-s)	GCST90199673	aspartate	M15996	0.0238178	0.117836	0.839817	FALSE	FALSE	1
MR-IVW LD	dehydroepiandrosterone sulfate (dhea-s)	GCST90199673	aspartate	M15996	0.0238178	0.117836	0.839817	FALSE	FALSE	1
MR-PCA	dehydroepiandrosterone sulfate (dhea-s)	GCST90199673	aspartate	M15996	0.106593	0.125557	0.395902	FALSE	FALSE	1
MR-link 2	taurine	bioa_034	n-stearoyl-sphingosine (d18:1/18:0)*	GCST90200341	0.0645175	0.140675	0.646501	FALSE	FALSE	1
MR-IVW	taurine	bioa_034	n-stearoyl-sphingosine (d18:1/18:0)*	GCST90200341	0.258161	0.11645	0.026628	FALSE	FALSE	1
MR-IVW LD	taurine	bioa_034	n-stearoyl-sphingosine (d18:1/18:0)*	GCST90200341	0.258161	0.11645	0.026628	FALSE	FALSE	1
MR-PCA	taurine	bioa_034	n-stearoyl-sphingosine (d18:1/18:0)*	GCST90200341	0.175688	0.105092	0.0945724	FALSE	FALSE	1
MR-link 2	n-acetyl-aspartyl-glutamate (naag)	GCST90200684	hypoxanthine	M03127	-0.0491082	0.0193617	0.0112013	FALSE	FALSE	2
MR-IVW	n-acetyl-aspartyl-glutamate (naag)	GCST90200684	hypoxanthine	M03127	-0.0354135	0.0226583	0.118067	FALSE	FALSE	2
MR-IVW LD	n-acetyl-aspartyl-glutamate (naag)	GCST90200684	hypoxanthine	M03127	-0.032328	0.021515	0.132948	FALSE	FALSE	2
MR-PCA	n-acetyl-aspartyl-glutamate (naag)	GCST90200684	hypoxanthine	M03127	-0.0541357	0.0212212	0.0107408	FALSE	FALSE	2
MR-link 2	phenylalanine	bioa_016	n-palmitoyl-sphingosine (d18:1/16:0)	GCST90200336	0.0206736	0.110638	0.851772	FALSE	FALSE	9
MR-IVW	phenylalanine	bioa_016	n-palmitoyl-sphingosine (d18:1/16:0)	GCST90200336	-0.0945582	0.120994	0.434501	FALSE	FALSE	9
MR-IVW LD	phenylalanine	bioa_016	n-palmitoyl-sphingosine (d18:1/16:0)	GCST90200336	-0.0967509	0.121327	0.425197	FALSE	FALSE	9
MR-PCA	phenylalanine	bioa_016	n-palmitoyl-sphingosine (d18:1/16:0)	GCST90200336	-0.0512241	0.104062	0.622546	FALSE	FALSE	9
MR-link 2	leucine	M00060	glycohyocholate	GCST90199935	0.107375	0.101263	0.288981	FALSE	FALSE	2
MR-IVW	leucine	M00060	glycohyocholate	GCST90199935	0.133111	0.106555	0.211581	FALSE	FALSE	2
MR-IVW LD	leucine	M00060	glycohyocholate	GCST90199935	0.133111	0.106555	0.211581	FALSE	FALSE	2
MR-PCA	leucine	M00060	glycohyocholate	GCST90199935	0.203309	0.0981556	0.0383317	FALSE	FALSE	2
MR-link 2	4-methyl-2-oxopentanoate	GCST90199655	3-(4-hydroxyphenyl)lactate	M32197	0.315828	0.151711	0.0373625	FALSE	FALSE	1
MR-IVW	4-methyl-2-oxopentanoate	GCST90199655	3-(4-hydroxyphenyl)lactate	M32197	0.319542	0.18061	0.0768554	FALSE	FALSE	1
MR-IVW LD	4-methyl-2-oxopentanoate	GCST90199655	3-(4-hydroxyphenyl)lactate	M32197	0.319542	0.18061	0.0768554	FALSE	FALSE	1
MR-PCA	4-methyl-2-oxopentanoate	GCST90199655	3-(4-hydroxyphenyl)lactate	M32197	0.27953	0.135678	0.0393744	FALSE	FALSE	1
MR-link 2	caffeine	GCST90200436	4-hydroxyphenylpyruvate	GCST90200300	-0.232763	0.239347	0.330805	FALSE	FALSE	2
MR-IVW	caffeine	GCST90200436	4-hydroxyphenylpyruvate	GCST90200300	-0.26538	0.127146	0.0368687	FALSE	FALSE	2
MR-IVW LD	caffeine	GCST90200436	4-hydroxyphenylpyruvate	GCST90200300	-0.26538	0.127146	0.0368687	FALSE	FALSE	2
MR-PCA	caffeine	GCST90200436	4-hydroxyphenylpyruvate	GCST90200300	-0.225099	0.0856224	0.00856432	FALSE	FALSE	2
MR-link 2	isoleucine	bioa_010	asparagine	M34283	-0.0735998	0.16072	0.646996	FALSE	FALSE	4
MR-IVW	isoleucine	bioa_010	asparagine	M34283	-0.182805	0.174707	0.295398	FALSE	FALSE	4
MR-IVW LD	isoleucine	bioa_010	asparagine	M34283	-0.182805	0.174707	0.295398	FALSE	FALSE	4
MR-PCA	isoleucine	bioa_010	asparagine	M34283	-0.184633	0.162414	0.255618	FALSE	FALSE	4
MR-link 2	serine	GCST90200415	3-methyl-2-oxovalerate	M15676	0.0444565	0.0590324	0.451398	FALSE	FALSE	3
MR-IVW	serine	GCST90200415	3-methyl-2-oxovalerate	M15676	-0.058274	0.0820764	0.477706	FALSE	FALSE	3
MR-IVW LD	serine	GCST90200415	3-methyl-2-oxovalerate	M15676	-0.0114977	0.063887	0.857177	FALSE	FALSE	3
MR-PCA	serine	GCST90200415	3-methyl-2-oxovalerate	M15676	0.0129046	0.0596683	0.828776	FALSE	FALSE	3
MR-link 2	dehydroepiandrosterone sulfate (dhea-s)	GCST90199673	1-stearoyl-2-oleoyl-gps (18:0/18:1)	GCST90199652	0.0437929	0.0778315	0.573664	FALSE	FALSE	3
MR-IVW	dehydroepiandrosterone sulfate (dhea-s)	GCST90199673	1-stearoyl-2-oleoyl-gps (18:0/18:1)	GCST90199652	-0.0916056	0.0658889	0.164437	FALSE	FALSE	4
MR-IVW LD	dehydroepiandrosterone sulfate (dhea-s)	GCST90199673	1-stearoyl-2-oleoyl-gps (18:0/18:1)	GCST90199652	-0.0916056	0.0658889	0.164437	FALSE	FALSE	4
MR-PCA	dehydroepiandrosterone sulfate (dhea-s)	GCST90199673	1-stearoyl-2-oleoyl-gps (18:0/18:1)	GCST90199652	0.0162006	0.0426418	0.704002	FALSE	FALSE	4
MR-link 2	gluconate	GCST90200373	alpha-ketobutyrate	GCST90200438	-0.0176889	0.0794236	0.823756	FALSE	FALSE	1
MR-IVW	gluconate	GCST90200373	alpha-ketobutyrate	GCST90200438	0.0369642	0.0580813	0.524501	FALSE	FALSE	1
MR-IVW LD	gluconate	GCST90200373	alpha-ketobutyrate	GCST90200438	0.0345866	0.05944	0.560651	FALSE	FALSE	1
MR-PCA	gluconate	GCST90200373	alpha-ketobutyrate	GCST90200438	-0.0239427	0.0548227	0.662308	FALSE	FALSE	1
MR-link 2	sphinganine	GCST90200374	biliverdin	GCST90200706	0.161947	0.149636	0.279133	FALSE	FALSE	1
MR-IVW	sphinganine	GCST90200374	biliverdin	GCST90200706	-0.0361533	0.164155	0.825685	FALSE	FALSE	1
MR-IVW LD	sphinganine	GCST90200374	biliverdin	GCST90200706	-0.0361533	0.164155	0.825685	FALSE	FALSE	1
MR-PCA	sphinganine	GCST90200374	biliverdin	GCST90200706	0.126971	0.0817466	0.120369	FALSE	FALSE	1
MR-link 2	kynurenine	bioa_027	1,7-dimethylurate	GCST90199756	-0.035316	0.0683189	0.605205	FALSE	FALSE	5
MR-IVW	kynurenine	bioa_027	1,7-dimethylurate	GCST90199756	-0.0611395	0.0651673	0.348145	FALSE	FALSE	5
MR-IVW LD	kynurenine	bioa_027	1,7-dimethylurate	GCST90199756	-0.0656085	0.064257	0.307238	FALSE	FALSE	5
MR-PCA	kynurenine	bioa_027	1,7-dimethylurate	GCST90199756	-0.0765335	0.0637095	0.229639	FALSE	FALSE	5
MR-link 2	5,6-dihydrothymine	GCST90200339	alpha-ketoglutarate	GCST90200455	0.248998	0.180209	0.167058	FALSE	FALSE	1
MR-IVW	5,6-dihydrothymine	GCST90200339	alpha-ketoglutarate	GCST90200455	0.0904806	0.160644	0.573275	FALSE	FALSE	1
MR-IVW LD	5,6-dihydrothymine	GCST90200339	alpha-ketoglutarate	GCST90200455	0.0904806	0.160644	0.573275	FALSE	FALSE	1
MR-PCA	5,6-dihydrothymine	GCST90200339	alpha-ketoglutarate	GCST90200455	0.118849	0.103227	0.249592	FALSE	FALSE	1
MR-link 2	histidine	GCST90200377	s-1-pyrroline-5-carboxylate	GCST90200381	0.495724	0.142918	0.000523225	FALSE	FALSE	2
MR-IVW	histidine	GCST90200377	s-1-pyrroline-5-carboxylate	GCST90200381	0.18862	0.110529	0.0879106	FALSE	FALSE	2
MR-IVW LD	histidine	GCST90200377	s-1-pyrroline-5-carboxylate	GCST90200381	0.18862	0.110529	0.0879106	FALSE	FALSE	2
MR-PCA	histidine	GCST90200377	s-1-pyrroline-5-carboxylate	GCST90200381	0.126157	0.0625391	0.0436687	FALSE	FALSE	2
MR-link 2	methionine	bioa_013	2-hydroxyphenylacetate	GCST90200369	0.0144295	0.157811	0.927147	FALSE	FALSE	3
MR-IVW	methionine	bioa_013	2-hydroxyphenylacetate	GCST90200369	-0.0768351	0.182631	0.673966	FALSE	FALSE	3
MR-IVW LD	methionine	bioa_013	2-hydroxyphenylacetate	GCST90200369	-0.0768351	0.182631	0.673966	FALSE	FALSE	3
MR-PCA	methionine	bioa_013	2-hydroxyphenylacetate	GCST90200369	0.0380659	0.141808	0.788367	FALSE	FALSE	3
MR-link 2	histidine	met-d-His	glutamate	bioa_007	-0.0278545	0.0537776	0.604489	FALSE	FALSE	12
MR-IVW	histidine	met-d-His	glutamate	bioa_007	-0.0437185	0.0624141	0.483641	FALSE	FALSE	12
MR-IVW LD	histidine	met-d-His	glutamate	bioa_007	-0.0489876	0.0618176	0.428096	FALSE	FALSE	12
MR-PCA	histidine	met-d-His	glutamate	bioa_007	-0.0135011	0.0498333	0.786448	FALSE	FALSE	12
MR-link 2	phenylalanine	bioa_016	creatinine	met-d-Creatinine	0.0761631	0.0333336	0.02232	FALSE	FALSE	10
MR-IVW	phenylalanine	bioa_016	creatinine	met-d-Creatinine	0.0864985	0.0287886	0.00265921	FALSE	FALSE	10
MR-IVW LD	phenylalanine	bioa_016	creatinine	met-d-Creatinine	0.138369	0.0273735	4.30768e-07	TRUE	FALSE	10
MR-PCA	phenylalanine	bioa_016	creatinine	met-d-Creatinine	0.135462	0.0269829	5.15881e-07	TRUE	FALSE	10
MR-link 2	dimethylglycine	GCST90200424	urate	M01604	0.0934778	0.0423926	0.0274506	FALSE	FALSE	3
MR-IVW	dimethylglycine	GCST90200424	urate	M01604	0.0675892	0.0460461	0.142143	FALSE	FALSE	3
MR-IVW LD	dimethylglycine	GCST90200424	urate	M01604	0.0675892	0.0460461	0.142143	FALSE	FALSE	3
MR-PCA	dimethylglycine	GCST90200424	urate	M01604	0.0788113	0.0434707	0.0698357	FALSE	FALSE	3
MR-link 2	n-acetyl-aspartyl-glutamate (naag)	GCST90200684	eicosapentaenoate (epa; 20:5n3)	GCST90200349	0.0508878	0.0100621	4.25008e-07	TRUE	TRUE	2
MR-IVW	n-acetyl-aspartyl-glutamate (naag)	GCST90200684	eicosapentaenoate (epa; 20:5n3)	GCST90200349	0.0540448	0.0232752	0.0202335	FALSE	TRUE	2
MR-IVW LD	n-acetyl-aspartyl-glutamate (naag)	GCST90200684	eicosapentaenoate (epa; 20:5n3)	GCST90200349	0.0558627	0.0172768	0.00122328	FALSE	TRUE	2
MR-PCA	n-acetyl-aspartyl-glutamate (naag)	GCST90200684	eicosapentaenoate (epa; 20:5n3)	GCST90200349	0.0584304	0.0183133	0.0014198	FALSE	TRUE	2
MR-link 2	glutamine	GCST90200419	kynurenate	GCST90200454	0.11547	0.0788521	0.143088	FALSE	FALSE	1
MR-IVW	glutamine	GCST90200419	kynurenate	GCST90200454	0.0468949	0.0674423	0.486846	FALSE	FALSE	1
MR-IVW LD	glutamine	GCST90200419	kynurenate	GCST90200454	0.0468949	0.0674423	0.486846	FALSE	FALSE	1
MR-PCA	glutamine	GCST90200419	kynurenate	GCST90200454	0.0609431	0.0662813	0.357854	FALSE	FALSE	1
MR-link 2	creatinine	met-d-Creatinine	phosphate	GCST90200393	0.0091741	0.0680024	0.892684	FALSE	FALSE	59
MR-IVW	creatinine	met-d-Creatinine	phosphate	GCST90200393	0.0582332	0.0629305	0.35478	FALSE	FALSE	59
MR-IVW LD	creatinine	met-d-Creatinine	phosphate	GCST90200393	0.0574228	0.0621256	0.355329	FALSE	FALSE	59
MR-PCA	creatinine	met-d-Creatinine	phosphate	GCST90200393	0.00661276	0.0467697	0.887562	FALSE	FALSE	59
MR-link 2	spermidine	GCST90200423	cholesterol	GCST90200368	-0.14469	0.183567	0.430572	FALSE	FALSE	1
MR-IVW	spermidine	GCST90200423	cholesterol	GCST90200368	-0.311636	0.145041	0.0316653	FALSE	FALSE	1
MR-IVW LD	spermidine	GCST90200423	cholesterol	GCST90200368	-0.311636	0.145041	0.0316653	FALSE	FALSE	1
MR-PCA	spermidine	GCST90200423	cholesterol	GCST90200368	-0.0435792	0.0842806	0.605105	FALSE	FALSE	1
MR-link 2	2-aminobutyrate	M32348	phosphate	GCST90200393	-0.124156	0.114161	0.276792	FALSE	FALSE	2
MR-IVW	2-aminobutyrate	M32348	phosphate	GCST90200393	-0.137045	0.0905419	0.130126	FALSE	FALSE	2
MR-IVW LD	2-aminobutyrate	M32348	phosphate	GCST90200393	-0.137045	0.0905419	0.130126	FALSE	FALSE	2
MR-PCA	2-aminobutyrate	M32348	phosphate	GCST90200393	-0.0485813	0.0775799	0.531177	FALSE	FALSE	2
MR-link 2	alpha-ketoglutarate	GCST90200455	glutamine	met-d-Gln	0.00338027	0.0241171	0.888533	FALSE	FALSE	1
MR-IVW	alpha-ketoglutarate	GCST90200455	glutamine	met-d-Gln	0.00874151	0.0336728	0.795171	FALSE	FALSE	1
MR-IVW LD	alpha-ketoglutarate	GCST90200455	glutamine	met-d-Gln	0.00749273	0.0220375	0.733857	FALSE	FALSE	1
MR-PCA	alpha-ketoglutarate	GCST90200455	glutamine	met-d-Gln	-0.0046148	0.0196196	0.814043	FALSE	FALSE	1
MR-link 2	3-(4-hydroxyphenyl)lactate	GCST90200371	sarcosine	GCST90200291	0.18639	0.108372	0.0854492	FALSE	FALSE	2
MR-IVW	3-(4-hydroxyphenyl)lactate	GCST90200371	sarcosine	GCST90200291	0.0472791	0.0890012	0.595267	FALSE	FALSE	2
MR-IVW LD	3-(4-hydroxyphenyl)lactate	GCST90200371	sarcosine	GCST90200291	0.0472791	0.0890012	0.595267	FALSE	FALSE	2
MR-PCA	3-(4-hydroxyphenyl)lactate	GCST90200371	sarcosine	GCST90200291	0.0348414	0.0754696	0.644324	FALSE	FALSE	2
MR-link 2	betaine	GCST90200425	glycerophosphorylcholine (gpc)	GCST90199629	0.134529	0.0409308	0.00101358	FALSE	FALSE	6
MR-IVW	betaine	GCST90200425	glycerophosphorylcholine (gpc)	GCST90199629	0.0968663	0.0389355	0.0128512	FALSE	FALSE	6
MR-IVW LD	betaine	GCST90200425	glycerophosphorylcholine (gpc)	GCST90199629	0.0989088	0.0392079	0.0116467	FALSE	FALSE	6
MR-PCA	betaine	GCST90200425	glycerophosphorylcholine (gpc)	GCST90199629	0.0843739	0.0330708	0.0107319	FALSE	FALSE	6
MR-link 2	tyrosine	M01299	pantothenate	GCST90200279	-0.121009	0.0925665	0.191124	FALSE	FALSE	3
MR-IVW	tyrosine	M01299	pantothenate	GCST90200279	-0.0579508	0.0917253	0.527527	FALSE	FALSE	3
MR-IVW LD	tyrosine	M01299	pantothenate	GCST90200279	-0.0579508	0.0917253	0.527527	FALSE	FALSE	3
MR-PCA	tyrosine	M01299	pantothenate	GCST90200279	-0.0666553	0.0734981	0.364461	FALSE	FALSE	3
MR-link 2	inosine	M01123	orotidine	GCST90200681	-0.00985256	0.0818202	0.904153	FALSE	FALSE	1
MR-IVW	inosine	M01123	orotidine	GCST90200681	0.0800344	0.0842638	0.34221	FALSE	FALSE	1
MR-IVW LD	inosine	M01123	orotidine	GCST90200681	0.0800344	0.0842638	0.34221	FALSE	FALSE	1
MR-PCA	inosine	M01123	orotidine	GCST90200681	0.0130245	0.0690426	0.850372	FALSE	FALSE	1
MR-link 2	leucine	met-d-Leu	glycine	bioa_008	-0.0637363	0.0388592	0.100966	FALSE	FALSE	12
MR-IVW	leucine	met-d-Leu	glycine	bioa_008	-0.108558	0.0348961	0.00186517	FALSE	FALSE	12
MR-IVW LD	leucine	met-d-Leu	glycine	bioa_008	-0.0642817	0.0333678	0.0540471	FALSE	FALSE	12
MR-PCA	leucine	met-d-Leu	glycine	bioa_008	-0.0369578	0.0326148	0.257146	FALSE	FALSE	12
MR-link 2	trans-urocanate	GCST90200416	beta-citrylglutamate	GCST90199911	-0.0696951	0.0533895	0.191754	FALSE	FALSE	3
MR-IVW	trans-urocanate	GCST90200416	beta-citrylglutamate	GCST90199911	-0.0779001	0.0489735	0.111687	FALSE	FALSE	3
MR-IVW LD	trans-urocanate	GCST90200416	beta-citrylglutamate	GCST90199911	-0.0779001	0.0489735	0.111687	FALSE	FALSE	3
MR-PCA	trans-urocanate	GCST90200416	beta-citrylglutamate	GCST90199911	-0.083994	0.0384901	0.0290933	FALSE	FALSE	3
MR-link 2	caffeine	M00569	2-hydroxyglutarate	M37253	0.362134	0.134808	0.00722496	FALSE	FALSE	2
MR-IVW	caffeine	M00569	2-hydroxyglutarate	M37253	0.246115	0.11294	0.0293198	FALSE	FALSE	2
MR-IVW LD	caffeine	M00569	2-hydroxyglutarate	M37253	0.246115	0.11294	0.0293198	FALSE	FALSE	2
MR-PCA	caffeine	M00569	2-hydroxyglutarate	M37253	0.344397	0.107227	0.00131884	FALSE	FALSE	2
MR-link 2	7-methylxanthine	M34390	serine	M32315	-0.290387	0.404666	0.473005	FALSE	FALSE	1
MR-IVW	7-methylxanthine	M34390	serine	M32315	-0.307404	0.156972	0.0501909	FALSE	FALSE	1
MR-IVW LD	7-methylxanthine	M34390	serine	M32315	-0.307404	0.156972	0.0501909	FALSE	FALSE	1
MR-PCA	7-methylxanthine	M34390	serine	M32315	-0.138546	0.105002	0.187013	FALSE	FALSE	1
MR-link 2	n-acetylglucosaminylasparagine	GCST90200316	phosphate	M11438	-0.0141193	0.0362773	0.697125	FALSE	FALSE	2
MR-IVW	n-acetylglucosaminylasparagine	GCST90200316	phosphate	M11438	-0.0241997	0.0425018	0.569098	FALSE	FALSE	2
MR-IVW LD	n-acetylglucosaminylasparagine	GCST90200316	phosphate	M11438	-0.0242275	0.0417816	0.562008	FALSE	FALSE	2
MR-PCA	n-acetylglucosaminylasparagine	GCST90200316	phosphate	M11438	-0.0138062	0.0392583	0.725082	FALSE	FALSE	2
MR-link 2	tryptophan	GCST90200441	glutamate	GCST90200412	0.324299	0.123433	0.00860596	FALSE	FALSE	2
MR-IVW	tryptophan	GCST90200441	glutamate	GCST90200412	0.0815251	0.114483	0.476395	FALSE	FALSE	2
MR-IVW LD	tryptophan	GCST90200441	glutamate	GCST90200412	0.0815251	0.114483	0.476395	FALSE	FALSE	2
MR-PCA	tryptophan	GCST90200441	glutamate	GCST90200412	0.119144	0.0662713	0.0722058	FALSE	FALSE	2
MR-link 2	flavin adenine dinucleotide (fad)	GCST90200376	alpha-ketoglutarate	GCST90200455	0.0572713	0.0451654	0.204786	FALSE	FALSE	1
MR-IVW	flavin adenine dinucleotide (fad)	GCST90200376	alpha-ketoglutarate	GCST90200455	0.0182609	0.0788827	0.81693	FALSE	FALSE	1
MR-IVW LD	flavin adenine dinucleotide (fad)	GCST90200376	alpha-ketoglutarate	GCST90200455	0.0208849	0.0431731	0.628564	FALSE	FALSE	1
MR-PCA	flavin adenine dinucleotide (fad)	GCST90200376	alpha-ketoglutarate	GCST90200455	0.0489788	0.0429396	0.254018	FALSE	FALSE	1
MR-link 2	creatinine	met-d-Creatinine	taurine	GCST90200420	-0.0759314	0.0702115	0.27949	FALSE	FALSE	59
MR-IVW	creatinine	met-d-Creatinine	taurine	GCST90200420	-0.0449827	0.0625436	0.472004	FALSE	FALSE	59
MR-IVW LD	creatinine	met-d-Creatinine	taurine	GCST90200420	-0.0425397	0.0622297	0.494233	FALSE	FALSE	59
MR-PCA	creatinine	met-d-Creatinine	taurine	GCST90200420	-0.0368251	0.046849	0.431844	FALSE	FALSE	59
MR-link 2	sarcosine	bioa_031	glycohyocholate	GCST90199935	-0.0357044	0.112757	0.75151	FALSE	FALSE	2
MR-IVW	sarcosine	bioa_031	glycohyocholate	GCST90199935	-0.0524222	0.143277	0.714455	FALSE	FALSE	2
MR-IVW LD	sarcosine	bioa_031	glycohyocholate	GCST90199935	-0.0427888	0.11523	0.710389	FALSE	FALSE	2
MR-PCA	sarcosine	bioa_031	glycohyocholate	GCST90199935	-0.0904291	0.0927104	0.329365	FALSE	FALSE	2
MR-link 2	tyrosine	bioa_021	beta-citrylglutamate	GCST90199911	0.157423	0.0934364	0.0920243	FALSE	FALSE	14
MR-IVW	tyrosine	bioa_021	beta-citrylglutamate	GCST90199911	0.235238	0.10391	0.0235828	FALSE	FALSE	14
MR-IVW LD	tyrosine	bioa_021	beta-citrylglutamate	GCST90199911	0.22799	0.0930935	0.0143237	FALSE	FALSE	14
MR-PCA	tyrosine	bioa_021	beta-citrylglutamate	GCST90199911	0.0466479	0.0851782	0.583932	FALSE	FALSE	14
MR-link 2	2-aminobutyrate	M32348	taurine	GCST90200420	-0.0590291	0.109036	0.588249	FALSE	FALSE	2
MR-IVW	2-aminobutyrate	M32348	taurine	GCST90200420	-0.073175	0.0907002	0.419794	FALSE	FALSE	2
MR-IVW LD	2-aminobutyrate	M32348	taurine	GCST90200420	-0.073175	0.0907002	0.419794	FALSE	FALSE	2
MR-PCA	2-aminobutyrate	M32348	taurine	GCST90200420	-0.0284358	0.0777124	0.714431	FALSE	FALSE	2
MR-link 2	citrate	M01564	n-formylanthranilic acid	GCST90199960	-0.0605212	0.0971666	0.533376	FALSE	FALSE	2
MR-IVW	citrate	M01564	n-formylanthranilic acid	GCST90199960	-0.0610875	0.0892395	0.493638	FALSE	FALSE	2
MR-IVW LD	citrate	M01564	n-formylanthranilic acid	GCST90199960	-0.0579615	0.0903699	0.521275	FALSE	FALSE	2
MR-PCA	citrate	M01564	n-formylanthranilic acid	GCST90199960	-0.0455284	0.0717095	0.525494	FALSE	FALSE	2
MR-link 2	caffeine	M00569	7-methylxanthine	M34390	-0.39951	0.155997	0.0104368	FALSE	FALSE	2
MR-IVW	caffeine	M00569	7-methylxanthine	M34390	-0.458065	0.116596	8.54292e-05	FALSE	FALSE	2
MR-IVW LD	caffeine	M00569	7-methylxanthine	M34390	-0.458065	0.116596	8.54292e-05	FALSE	FALSE	2
MR-PCA	caffeine	M00569	7-methylxanthine	M34390	-0.41368	0.110695	0.000186129	FALSE	FALSE	2
MR-link 2	threonine	bioa_019	valine	bioa_022	0.0980043	0.0361228	0.00666599	FALSE	FALSE	8
MR-IVW	threonine	bioa_019	valine	bioa_022	0.0478753	0.0230907	0.0381391	FALSE	FALSE	8
MR-IVW LD	threonine	bioa_019	valine	bioa_022	0.0453004	0.0232314	0.05118	FALSE	FALSE	8
MR-PCA	threonine	bioa_019	valine	bioa_022	0.0632443	0.0221401	0.00428267	FALSE	FALSE	8
MR-link 2	7-methylxanthine	GCST90199754	arginine	M01638	-0.128691	0.290384	0.657638	FALSE	FALSE	1
MR-IVW	7-methylxanthine	GCST90199754	arginine	M01638	-0.1668	0.172552	0.333711	FALSE	FALSE	1
MR-IVW LD	7-methylxanthine	GCST90199754	arginine	M01638	-0.1668	0.172552	0.333711	FALSE	FALSE	1
MR-PCA	7-methylxanthine	GCST90199754	arginine	M01638	-0.307719	0.16963	0.0696682	FALSE	FALSE	1
MR-link 2	asparagine	GCST90200452	cortisol	M01712	0.00719673	0.098257	0.941612	FALSE	FALSE	2
MR-IVW	asparagine	GCST90200452	cortisol	M01712	0.0288817	0.0989626	0.770405	FALSE	FALSE	2
MR-IVW LD	asparagine	GCST90200452	cortisol	M01712	0.0288817	0.0989626	0.770405	FALSE	FALSE	2
MR-PCA	asparagine	GCST90200452	cortisol	M01712	-0.0421426	0.0755011	0.576727	FALSE	FALSE	2
MR-link 2	3-methyl-2-oxobutyrate	GCST90199677	orotidine	GCST90200681	0.106547	0.117087	0.362835	FALSE	FALSE	1
MR-IVW	3-methyl-2-oxobutyrate	GCST90199677	orotidine	GCST90200681	0.189274	0.124345	0.127968	FALSE	FALSE	1
MR-IVW LD	3-methyl-2-oxobutyrate	GCST90199677	orotidine	GCST90200681	0.189274	0.124345	0.127968	FALSE	FALSE	1
MR-PCA	3-methyl-2-oxobutyrate	GCST90199677	orotidine	GCST90200681	0.148758	0.0896429	0.0970252	FALSE	FALSE	1
MR-link 2	valine	bioa_022	serine	GCST90200415	0.00736901	0.0969497	0.939412	FALSE	FALSE	9
MR-IVW	valine	bioa_022	serine	GCST90200415	0.0462659	0.109614	0.672966	FALSE	FALSE	9
MR-IVW LD	valine	bioa_022	serine	GCST90200415	0.0462659	0.109614	0.672966	FALSE	FALSE	9
MR-PCA	valine	bioa_022	serine	GCST90200415	-0.126547	0.0952526	0.184001	FALSE	FALSE	9
MR-link 2	uridine	M00606	choline	M15506	0.149939	0.108687	0.167727	FALSE	FALSE	3
MR-IVW	uridine	M00606	choline	M15506	0.163671	0.0890821	0.0661646	FALSE	FALSE	3
MR-IVW LD	uridine	M00606	choline	M15506	0.163671	0.0890821	0.0661646	FALSE	FALSE	3
MR-PCA	uridine	M00606	choline	M15506	0.05821	0.0792307	0.462529	FALSE	FALSE	3
MR-link 2	creatinine	bioa_026	docosapentaenoate (n6 dpa; 22:5n6)	GCST90199796	0.0228951	0.109527	0.834419	FALSE	FALSE	23
MR-IVW	creatinine	bioa_026	docosapentaenoate (n6 dpa; 22:5n6)	GCST90199796	0.0775938	0.100768	0.441284	FALSE	FALSE	23
MR-IVW LD	creatinine	bioa_026	docosapentaenoate (n6 dpa; 22:5n6)	GCST90199796	0.0775938	0.100768	0.441284	FALSE	FALSE	23
MR-PCA	creatinine	bioa_026	docosapentaenoate (n6 dpa; 22:5n6)	GCST90199796	0.0735085	0.0880448	0.403775	FALSE	FALSE	23
MR-link 2	2-aminobutyrate	GCST90200305	uridine	M00606	0.00635747	0.08707	0.941794	FALSE	FALSE	2
MR-IVW	2-aminobutyrate	GCST90200305	uridine	M00606	0.0923602	0.0811783	0.255227	FALSE	FALSE	2
MR-IVW LD	2-aminobutyrate	GCST90200305	uridine	M00606	0.0923602	0.0811783	0.255227	FALSE	FALSE	2
MR-PCA	2-aminobutyrate	GCST90200305	uridine	M00606	0.0400138	0.0737525	0.587445	FALSE	FALSE	2
MR-link 2	arachidonate (20:4n6)	GCST90200358	aspartate	GCST90200370	-0.11675	0.0492206	0.0176934	FALSE	FALSE	1
MR-IVW	arachidonate (20:4n6)	GCST90200358	aspartate	GCST90200370	-0.116071	0.0495732	0.0192113	FALSE	FALSE	1
MR-IVW LD	arachidonate (20:4n6)	GCST90200358	aspartate	GCST90200370	-0.121144	0.0496862	0.0147615	FALSE	FALSE	1
MR-PCA	arachidonate (20:4n6)	GCST90200358	aspartate	GCST90200370	-0.114993	0.0486916	0.0181929	FALSE	FALSE	1
MR-link 2	glycerophosphorylcholine (gpc)	GCST90199629	dehydroepiandrosterone sulfate (dhea-s)	M32425	-0.0624618	0.168205	0.710382	FALSE	FALSE	1
MR-IVW	glycerophosphorylcholine (gpc)	GCST90199629	dehydroepiandrosterone sulfate (dhea-s)	M32425	-0.109478	0.157199	0.48616	FALSE	FALSE	1
MR-IVW LD	glycerophosphorylcholine (gpc)	GCST90199629	dehydroepiandrosterone sulfate (dhea-s)	M32425	-0.109478	0.157199	0.48616	FALSE	FALSE	1
MR-PCA	glycerophosphorylcholine (gpc)	GCST90199629	dehydroepiandrosterone sulfate (dhea-s)	M32425	-0.0234209	0.149079	0.875163	FALSE	FALSE	1
MR-link 2	beta-citrylglutamate	GCST90199911	inosine 5'-monophosphate (imp)	GCST90200395	0.0300131	0.0312522	0.336878	FALSE	FALSE	2
MR-IVW	beta-citrylglutamate	GCST90199911	inosine 5'-monophosphate (imp)	GCST90200395	-0.0741732	0.0344866	0.0314935	FALSE	FALSE	2
MR-IVW LD	beta-citrylglutamate	GCST90199911	inosine 5'-monophosphate (imp)	GCST90200395	-0.0719759	0.0366764	0.0497091	FALSE	FALSE	2
MR-PCA	beta-citrylglutamate	GCST90199911	inosine 5'-monophosphate (imp)	GCST90200395	-0.0712523	0.0327199	0.0294325	FALSE	FALSE	2
MR-link 2	bilirubin (z,z)	M27716	taurocholate	M18497	0.0345605	0.0505663	0.494311	FALSE	FALSE	1
MR-IVW	bilirubin (z,z)	M27716	taurocholate	M18497	0.0365706	0.0539566	0.497913	FALSE	FALSE	1
MR-IVW LD	bilirubin (z,z)	M27716	taurocholate	M18497	0.0365706	0.0539566	0.497913	FALSE	FALSE	1
MR-PCA	bilirubin (z,z)	M27716	taurocholate	M18497	0.0300878	0.0510107	0.555303	FALSE	FALSE	1
MR-link 2	pyruvate	met-d-Pyruvate	pantothenate	GCST90200279	-0.0508073	0.0842596	0.546519	FALSE	FALSE	20
MR-IVW	pyruvate	met-d-Pyruvate	pantothenate	GCST90200279	-0.0593273	0.0890855	0.505437	FALSE	FALSE	20
MR-IVW LD	pyruvate	met-d-Pyruvate	pantothenate	GCST90200279	-0.055614	0.0768846	0.469469	FALSE	FALSE	20
MR-PCA	pyruvate	met-d-Pyruvate	pantothenate	GCST90200279	-0.0167647	0.065159	0.796956	FALSE	FALSE	20
MR-link 2	methionine	bioa_013	tyrosine	met-d-Tyr	0.0158101	0.0634994	0.803376	FALSE	FALSE	4
MR-IVW	methionine	bioa_013	tyrosine	met-d-Tyr	0.201682	0.0376802	8.67654e-08	TRUE	FALSE	4
MR-IVW LD	methionine	bioa_013	tyrosine	met-d-Tyr	0.197959	0.0382217	2.22793e-07	TRUE	FALSE	4
MR-PCA	methionine	bioa_013	tyrosine	met-d-Tyr	0.159078	0.0325682	1.03709e-06	FALSE	FALSE	4
MR-link 2	phenylalanine	met-d-Phe	creatinine	bioa_026	0.0248312	0.0318742	0.435957	FALSE	FALSE	6
MR-IVW	phenylalanine	met-d-Phe	creatinine	bioa_026	0.0330866	0.0324002	0.307167	FALSE	FALSE	6
MR-IVW LD	phenylalanine	met-d-Phe	creatinine	bioa_026	0.0320404	0.0328388	0.32922	FALSE	FALSE	6
MR-PCA	phenylalanine	met-d-Phe	creatinine	bioa_026	0.0118484	0.0352861	0.737036	FALSE	FALSE	6
MR-link 2	betaine	GCST90200425	citrate	M01564	0.111904	0.0459837	0.0149508	FALSE	FALSE	4
MR-IVW	betaine	GCST90200425	citrate	M01564	0.168259	0.0539339	0.00181019	FALSE	FALSE	4
MR-IVW LD	betaine	GCST90200425	citrate	M01564	0.168259	0.0539339	0.00181019	FALSE	FALSE	4
MR-PCA	betaine	GCST90200425	citrate	M01564	0.106856	0.0450484	0.0176904	FALSE	FALSE	4
MR-link 2	taurine	bioa_034	isoursodeoxycholate	GCST90199892	0.0165741	0.131517	0.899714	FALSE	FALSE	1
MR-IVW	taurine	bioa_034	isoursodeoxycholate	GCST90199892	0.118864	0.116619	0.308081	FALSE	FALSE	1
MR-IVW LD	taurine	bioa_034	isoursodeoxycholate	GCST90199892	0.118864	0.116619	0.308081	FALSE	FALSE	1
MR-PCA	taurine	bioa_034	isoursodeoxycholate	GCST90199892	0.0461493	0.105237	0.661005	FALSE	FALSE	1
MR-link 2	alpha-ketoglutaramate*	GCST90199885	alpha-tocopherol	M01561	-0.0382528	0.0778132	0.623004	FALSE	FALSE	1
MR-IVW	alpha-ketoglutaramate*	GCST90199885	alpha-tocopherol	M01561	-0.129435	0.143303	0.366406	FALSE	FALSE	1
MR-IVW LD	alpha-ketoglutaramate*	GCST90199885	alpha-tocopherol	M01561	-0.129435	0.143303	0.366406	FALSE	FALSE	1
MR-PCA	alpha-ketoglutaramate*	GCST90199885	alpha-tocopherol	M01561	-0.0367872	0.0795735	0.643863	FALSE	FALSE	1
MR-link 2	flavin adenine dinucleotide (fad)	GCST90200376	pyruvate	GCST90200430	0.0525858	0.0414113	0.204141	FALSE	FALSE	1
MR-IVW	flavin adenine dinucleotide (fad)	GCST90200376	pyruvate	GCST90200430	-0.00325539	0.0426554	0.939166	FALSE	FALSE	1
MR-IVW LD	flavin adenine dinucleotide (fad)	GCST90200376	pyruvate	GCST90200430	-0.00219086	0.0430524	0.959415	FALSE	FALSE	1
MR-PCA	flavin adenine dinucleotide (fad)	GCST90200376	pyruvate	GCST90200430	0.0283492	0.0428182	0.507919	FALSE	FALSE	1
MR-link 2	myo-inositol	M19934	histidine	bioa_009	0.0134768	0.0321186	0.674782	FALSE	FALSE	2
MR-IVW	myo-inositol	M19934	histidine	bioa_009	0.00125749	0.0299418	0.9665	FALSE	FALSE	2
MR-IVW LD	myo-inositol	M19934	histidine	bioa_009	0.00125749	0.0299418	0.9665	FALSE	FALSE	2
MR-PCA	myo-inositol	M19934	histidine	bioa_009	-0.0123173	0.0275703	0.655049	FALSE	FALSE	2
MR-link 2	asparagine	GCST90200452	biliverdin	GCST90200706	0.0696987	0.0348361	0.0454181	FALSE	FALSE	4
MR-IVW	asparagine	GCST90200452	biliverdin	GCST90200706	0.0438871	0.0335303	0.190576	FALSE	FALSE	4
MR-IVW LD	asparagine	GCST90200452	biliverdin	GCST90200706	0.0431623	0.0339227	0.203241	FALSE	FALSE	4
MR-PCA	asparagine	GCST90200452	biliverdin	GCST90200706	0.0546856	0.032445	0.0918948	FALSE	FALSE	4
MR-link 2	phenylalanine	bioa_016	3-aminoisobutyrate	GCST90200310	-0.0354087	0.103644	0.732622	FALSE	FALSE	9
MR-IVW	phenylalanine	bioa_016	3-aminoisobutyrate	GCST90200310	0.0884574	0.121003	0.464757	FALSE	FALSE	9
MR-IVW LD	phenylalanine	bioa_016	3-aminoisobutyrate	GCST90200310	0.0882772	0.121336	0.466894	FALSE	FALSE	9
MR-PCA	phenylalanine	bioa_016	3-aminoisobutyrate	GCST90200310	0.0309725	0.104067	0.765993	FALSE	FALSE	9
MR-link 2	oleamide	M32458	mannose	M00584	0.176741	0.108441	0.103137	FALSE	FALSE	2
MR-IVW	oleamide	M32458	mannose	M00584	0.161879	0.0917063	0.0775327	FALSE	FALSE	2
MR-IVW LD	oleamide	M32458	mannose	M00584	0.161879	0.0917063	0.0775327	FALSE	FALSE	2
MR-PCA	oleamide	M32458	mannose	M00584	0.138148	0.0763704	0.0704627	FALSE	FALSE	2
MR-link 2	glycochenodeoxycholate	M32346	alpha-ketobutyrate	GCST90200438	0.27504	0.221936	0.215243	FALSE	FALSE	1
MR-IVW	glycochenodeoxycholate	M32346	alpha-ketobutyrate	GCST90200438	0.0738803	0.153262	0.629768	FALSE	FALSE	1
MR-IVW LD	glycochenodeoxycholate	M32346	alpha-ketobutyrate	GCST90200438	0.0738803	0.153262	0.629768	FALSE	FALSE	1
MR-PCA	glycochenodeoxycholate	M32346	alpha-ketobutyrate	GCST90200438	0.1695	0.151846	0.264311	FALSE	FALSE	1
MR-link 2	5-methylthioadenosine (mta)	GCST90200359	hypotaurine	GCST90200379	0.158045	0.122171	0.195792	FALSE	FALSE	4
MR-IVW	5-methylthioadenosine (mta)	GCST90200359	hypotaurine	GCST90200379	0.117713	0.0807597	0.144959	FALSE	FALSE	4
MR-IVW LD	5-methylthioadenosine (mta)	GCST90200359	hypotaurine	GCST90200379	0.117713	0.0807597	0.144959	FALSE	FALSE	4
MR-PCA	5-methylthioadenosine (mta)	GCST90200359	hypotaurine	GCST90200379	-0.00259633	0.0547161	0.962154	FALSE	FALSE	4
MR-link 2	hypoxanthine	M03127	urate	M01604	0.252247	0.170714	0.139515	FALSE	FALSE	1
MR-IVW	hypoxanthine	M03127	urate	M01604	0.150811	0.120649	0.2113	FALSE	FALSE	1
MR-IVW LD	hypoxanthine	M03127	urate	M01604	0.150811	0.120649	0.2113	FALSE	FALSE	1
MR-PCA	hypoxanthine	M03127	urate	M01604	0.109472	0.112857	0.332041	FALSE	FALSE	1
MR-link 2	myo-inositol	GCST90200401	2-aminobutyrate	GCST90200305	-0.0218074	0.126853	0.863508	FALSE	FALSE	2
MR-IVW	myo-inositol	GCST90200401	2-aminobutyrate	GCST90200305	0.186301	0.117936	0.11418	FALSE	FALSE	2
MR-IVW LD	myo-inositol	GCST90200401	2-aminobutyrate	GCST90200305	0.186301	0.117936	0.11418	FALSE	FALSE	2
MR-PCA	myo-inositol	GCST90200401	2-aminobutyrate	GCST90200305	-0.0162272	0.0767566	0.832566	FALSE	FALSE	2
MR-link 2	1-methylnicotinamide	GCST90200406	lactate	met-d-Lactate	-0.0448548	0.0354795	0.206143	FALSE	FALSE	1
MR-IVW	1-methylnicotinamide	GCST90200406	lactate	met-d-Lactate	-0.0205106	0.0450286	0.648749	FALSE	FALSE	1
MR-IVW LD	1-methylnicotinamide	GCST90200406	lactate	met-d-Lactate	-0.0205106	0.0450286	0.648749	FALSE	FALSE	1
MR-PCA	1-methylnicotinamide	GCST90200406	lactate	met-d-Lactate	-0.0194362	0.022873	0.395467	FALSE	FALSE	1
MR-link 2	3-(4-hydroxyphenyl)lactate	M32197	glycerol	GCST90200325	-0.151954	0.235606	0.51896	FALSE	FALSE	1
MR-IVW	3-(4-hydroxyphenyl)lactate	M32197	glycerol	GCST90200325	-0.243454	0.135681	0.0727622	FALSE	FALSE	1
MR-IVW LD	3-(4-hydroxyphenyl)lactate	M32197	glycerol	GCST90200325	-0.243454	0.135681	0.0727622	FALSE	FALSE	1
MR-PCA	3-(4-hydroxyphenyl)lactate	M32197	glycerol	GCST90200325	-0.228484	0.135917	0.0927517	FALSE	FALSE	1
MR-link 2	citrate	M01564	serotonin (5ht)	M02342	0.0681773	0.0818395	0.40481	FALSE	FALSE	4
MR-IVW	citrate	M01564	serotonin (5ht)	M02342	0.0134522	0.0816736	0.869175	FALSE	FALSE	4
MR-IVW LD	citrate	M01564	serotonin (5ht)	M02342	0.0154342	0.0823352	0.851303	FALSE	FALSE	4
MR-PCA	citrate	M01564	serotonin (5ht)	M02342	0.0973887	0.0675325	0.149274	FALSE	FALSE	4
MR-link 2	glutamine	GCST90200419	pyruvate	met-d-Pyruvate	0.0829104	0.0229343	0.000300198	FALSE	FALSE	1
MR-IVW	glutamine	GCST90200419	pyruvate	met-d-Pyruvate	0.073808	0.018073	4.42905e-05	FALSE	FALSE	1
MR-IVW LD	glutamine	GCST90200419	pyruvate	met-d-Pyruvate	0.073808	0.018073	4.42905e-05	FALSE	FALSE	1
MR-PCA	glutamine	GCST90200419	pyruvate	met-d-Pyruvate	0.0667651	0.0177579	0.000170095	FALSE	FALSE	1
MR-link 2	1-methylurate	M34395	alpha-tocopherol	M01561	0.0154543	0.089726	0.86325	FALSE	FALSE	1
MR-IVW	1-methylurate	M34395	alpha-tocopherol	M01561	-0.00256077	0.0819445	0.97507	FALSE	FALSE	1
MR-IVW LD	1-methylurate	M34395	alpha-tocopherol	M01561	-0.00256077	0.0819445	0.97507	FALSE	FALSE	1
MR-PCA	1-methylurate	M34395	alpha-tocopherol	M01561	0.0115713	0.0795425	0.884338	FALSE	FALSE	1
MR-link 2	taurine	bioa_034	4-hydroxy-2-oxoglutaric acid	GCST90199897	0.0170401	0.140477	0.903452	FALSE	FALSE	1
MR-IVW	taurine	bioa_034	4-hydroxy-2-oxoglutaric acid	GCST90199897	0.0889126	0.118919	0.454656	FALSE	FALSE	1
MR-IVW LD	taurine	bioa_034	4-hydroxy-2-oxoglutaric acid	GCST90199897	0.0889126	0.118919	0.454656	FALSE	FALSE	1
MR-PCA	taurine	bioa_034	4-hydroxy-2-oxoglutaric acid	GCST90199897	0.0568726	0.107325	0.596174	FALSE	FALSE	1
MR-link 2	arachidonate (20:4n6)	M01110	glycine	bioa_008	-0.0146353	0.0140469	0.297463	FALSE	FALSE	1
MR-IVW	arachidonate (20:4n6)	M01110	glycine	bioa_008	-0.01226	0.0159428	0.441893	FALSE	FALSE	1
MR-IVW LD	arachidonate (20:4n6)	M01110	glycine	bioa_008	-0.01226	0.0159428	0.441893	FALSE	FALSE	1
MR-PCA	arachidonate (20:4n6)	M01110	glycine	bioa_008	-0.0134477	0.0151132	0.373576	FALSE	FALSE	1
MR-link 2	alanine	met-d-Ala	pyruvate	GCST90200430	0.364369	0.0859983	2.26599e-05	FALSE	FALSE	29
MR-IVW	alanine	met-d-Ala	pyruvate	GCST90200430	0.319395	0.0805832	7.38445e-05	FALSE	FALSE	29
MR-IVW LD	alanine	met-d-Ala	pyruvate	GCST90200430	0.280659	0.0788283	0.000370312	FALSE	FALSE	29
MR-PCA	alanine	met-d-Ala	pyruvate	GCST90200430	0.277933	0.0622529	8.02259e-06	FALSE	FALSE	29
MR-link 2	leucine	met-d-Leu	phenylalanine	M00064	0.0136964	0.0992244	0.890213	FALSE	FALSE	12
MR-IVW	leucine	met-d-Leu	phenylalanine	M00064	0.0331388	0.109565	0.762303	FALSE	FALSE	12
MR-IVW LD	leucine	met-d-Leu	phenylalanine	M00064	0.0322312	0.109539	0.768571	FALSE	FALSE	12
MR-PCA	leucine	met-d-Leu	phenylalanine	M00064	0.0134753	0.107022	0.899802	FALSE	FALSE	12
MR-link 2	isoleucine	bioa_010	histidine	bioa_009	0.0228475	0.0534394	0.668985	FALSE	FALSE	4
MR-IVW	isoleucine	bioa_010	histidine	bioa_009	-0.114788	0.0525769	0.0290177	FALSE	FALSE	4
MR-IVW LD	isoleucine	bioa_010	histidine	bioa_009	-0.114788	0.0525769	0.0290177	FALSE	FALSE	4
MR-PCA	isoleucine	bioa_010	histidine	bioa_009	-0.0644633	0.0488754	0.187192	FALSE	FALSE	4
MR-link 2	cysteinylglycine	GCST90200364	docosahexaenoate (dha; 22:6n3)	M19323	-0.0398484	0.060055	0.50699	FALSE	FALSE	2
MR-IVW	cysteinylglycine	GCST90200364	docosahexaenoate (dha; 22:6n3)	M19323	-0.00423117	0.069496	0.951452	FALSE	FALSE	2
MR-IVW LD	cysteinylglycine	GCST90200364	docosahexaenoate (dha; 22:6n3)	M19323	-0.00423117	0.069496	0.951452	FALSE	FALSE	2
MR-PCA	cysteinylglycine	GCST90200364	docosahexaenoate (dha; 22:6n3)	M19323	0.00451906	0.0591018	0.939051	FALSE	FALSE	2
MR-link 2	dimethylglycine	GCST90200424	2-hydroxyglutarate	M37253	0.0414807	0.0472642	0.380141	FALSE	FALSE	3
MR-IVW	dimethylglycine	GCST90200424	2-hydroxyglutarate	M37253	0.0173825	0.0513358	0.734909	FALSE	FALSE	3
MR-IVW LD	dimethylglycine	GCST90200424	2-hydroxyglutarate	M37253	0.0173825	0.0513358	0.734909	FALSE	FALSE	3
MR-PCA	dimethylglycine	GCST90200424	2-hydroxyglutarate	M37253	0.0548491	0.0484633	0.257732	FALSE	FALSE	3
MR-link 2	2-hydroxyphenylacetate	GCST90200369	urea	M01670	0.0162668	0.104781	0.876628	FALSE	FALSE	2
MR-IVW	2-hydroxyphenylacetate	GCST90200369	urea	M01670	0.0823717	0.0889591	0.354472	FALSE	FALSE	2
MR-IVW LD	2-hydroxyphenylacetate	GCST90200369	urea	M01670	0.0823717	0.0889591	0.354472	FALSE	FALSE	2
MR-PCA	2-hydroxyphenylacetate	GCST90200369	urea	M01670	0.081691	0.0865141	0.345041	FALSE	FALSE	2
MR-link 2	4-acetamidobutanoate	M01558	s-1-pyrroline-5-carboxylate	GCST90200381	-0.0875997	0.0495309	0.0769627	FALSE	FALSE	2
MR-IVW	4-acetamidobutanoate	M01558	s-1-pyrroline-5-carboxylate	GCST90200381	-0.16621	0.064689	0.0101885	FALSE	FALSE	2
MR-IVW LD	4-acetamidobutanoate	M01558	s-1-pyrroline-5-carboxylate	GCST90200381	-0.167295	0.0601639	0.00542509	FALSE	FALSE	2
MR-PCA	4-acetamidobutanoate	M01558	s-1-pyrroline-5-carboxylate	GCST90200381	-0.0524053	0.0479722	0.274653	FALSE	FALSE	2
MR-link 2	serine	M32315	betaine	GCST90200425	-0.135276	0.0673394	0.0445507	FALSE	FALSE	3
MR-IVW	serine	M32315	betaine	GCST90200425	-0.304711	0.0665462	4.67329e-06	FALSE	FALSE	3
MR-IVW LD	serine	M32315	betaine	GCST90200425	-0.304711	0.0665462	4.67329e-06	FALSE	FALSE	3
MR-PCA	serine	M32315	betaine	GCST90200425	-0.272981	0.0539548	4.20486e-07	TRUE	FALSE	3
MR-link 2	dimethylglycine	GCST90200424	7-methylxanthine	M34390	0.0544106	0.0568612	0.338617	FALSE	FALSE	3
MR-IVW	dimethylglycine	GCST90200424	7-methylxanthine	M34390	0.0376134	0.0530177	0.478046	FALSE	FALSE	3
MR-IVW LD	dimethylglycine	GCST90200424	7-methylxanthine	M34390	0.0376134	0.0530177	0.478046	FALSE	FALSE	3
MR-PCA	dimethylglycine	GCST90200424	7-methylxanthine	M34390	0.0785099	0.0500483	0.116722	FALSE	FALSE	3
MR-link 2	n-acetylglucosaminylasparagine	GCST90200316	phenylethylamine	bioa_015	0.0197427	0.0312214	0.527161	FALSE	FALSE	4
MR-IVW	n-acetylglucosaminylasparagine	GCST90200316	phenylethylamine	bioa_015	0.0415333	0.0406257	0.30662	FALSE	FALSE	4
MR-IVW LD	n-acetylglucosaminylasparagine	GCST90200316	phenylethylamine	bioa_015	0.0421973	0.0329149	0.199839	FALSE	FALSE	4
MR-PCA	n-acetylglucosaminylasparagine	GCST90200316	phenylethylamine	bioa_015	0.0392242	0.0303694	0.196506	FALSE	FALSE	4
MR-link 2	phenylalanine	bioa_016	methionine	M01302	0.157348	0.124012	0.204507	FALSE	FALSE	10
MR-IVW	phenylalanine	bioa_016	methionine	M01302	0.121279	0.106168	0.253317	FALSE	FALSE	10
MR-IVW LD	phenylalanine	bioa_016	methionine	M01302	0.115166	0.105938	0.276988	FALSE	FALSE	10
MR-PCA	phenylalanine	bioa_016	methionine	M01302	0.129142	0.104421	0.216179	FALSE	FALSE	10
MR-link 2	valine	bioa_022	dehydroepiandrosterone sulfate (dhea-s)	GCST90199673	-0.000671016	0.102043	0.994753	FALSE	FALSE	9
MR-IVW	valine	bioa_022	dehydroepiandrosterone sulfate (dhea-s)	GCST90199673	-0.0904159	0.109905	0.410695	FALSE	FALSE	9
MR-IVW LD	valine	bioa_022	dehydroepiandrosterone sulfate (dhea-s)	GCST90199673	-0.0904159	0.109905	0.410695	FALSE	FALSE	9
MR-PCA	valine	bioa_022	dehydroepiandrosterone sulfate (dhea-s)	GCST90199673	-0.0121734	0.0955102	0.898579	FALSE	FALSE	9
MR-link 2	glycine	bioa_008	n-palmitoyl-sphinganine (d18:0/16:0)	GCST90200064	-0.0278745	0.0333824	0.403715	FALSE	FALSE	19
MR-IVW	glycine	bioa_008	n-palmitoyl-sphinganine (d18:0/16:0)	GCST90200064	-0.076306	0.0439871	0.0827876	FALSE	FALSE	19
MR-IVW LD	glycine	bioa_008	n-palmitoyl-sphinganine (d18:0/16:0)	GCST90200064	-0.0832818	0.044736	0.0626555	FALSE	FALSE	19
MR-PCA	glycine	bioa_008	n-palmitoyl-sphinganine (d18:0/16:0)	GCST90200064	-0.045799	0.0395127	0.246417	FALSE	FALSE	19
MR-link 2	3-ureidopropionate	GCST90200283	uridine	M00606	-0.0152578	0.128008	0.905122	FALSE	FALSE	1
MR-IVW	3-ureidopropionate	GCST90200283	uridine	M00606	-0.0900071	0.12751	0.480261	FALSE	FALSE	1
MR-IVW LD	3-ureidopropionate	GCST90200283	uridine	M00606	-0.0900071	0.12751	0.480261	FALSE	FALSE	1
MR-PCA	3-ureidopropionate	GCST90200283	uridine	M00606	-0.0924986	0.119928	0.440537	FALSE	FALSE	1
MR-link 2	uridine	GCST90200407	paraxanthine	M18254	-0.0942627	0.10449	0.36699	FALSE	FALSE	3
MR-IVW	uridine	GCST90200407	paraxanthine	M18254	-0.10092	0.0878683	0.250749	FALSE	FALSE	3
MR-IVW LD	uridine	GCST90200407	paraxanthine	M18254	-0.10092	0.0878683	0.250749	FALSE	FALSE	3
MR-PCA	uridine	GCST90200407	paraxanthine	M18254	-0.12659	0.0755129	0.0936608	FALSE	FALSE	3
MR-link 2	n-acetylornithine	bioa_023	alpha-ketobutyrate	GCST90200438	-0.0303618	0.0247618	0.22014	FALSE	FALSE	3
MR-IVW	n-acetylornithine	bioa_023	alpha-ketobutyrate	GCST90200438	-0.0411252	0.0312183	0.187724	FALSE	FALSE	3
MR-IVW LD	n-acetylornithine	bioa_023	alpha-ketobutyrate	GCST90200438	-0.0363422	0.031103	0.242626	FALSE	FALSE	3
MR-PCA	n-acetylornithine	bioa_023	alpha-ketobutyrate	GCST90200438	-0.030499	0.0237429	0.198948	FALSE	FALSE	3
MR-link 2	betaine	GCST90200425	3-methyl-2-oxovalerate	M15676	0.0373432	0.0451186	0.407859	FALSE	FALSE	4
MR-IVW	betaine	GCST90200425	3-methyl-2-oxovalerate	M15676	0.0263207	0.0540652	0.626377	FALSE	FALSE	4
MR-IVW LD	betaine	GCST90200425	3-methyl-2-oxovalerate	M15676	0.0263207	0.0540652	0.626377	FALSE	FALSE	4
MR-PCA	betaine	GCST90200425	3-methyl-2-oxovalerate	M15676	0.0546591	0.0451504	0.226049	FALSE	FALSE	4
MR-link 2	alanine	M32339	tyrosine	M01299	0.112069	0.10436	0.282882	FALSE	FALSE	2
MR-IVW	alanine	M32339	tyrosine	M01299	0.114521	0.104149	0.271511	FALSE	FALSE	2
MR-IVW LD	alanine	M32339	tyrosine	M01299	0.114521	0.104149	0.271511	FALSE	FALSE	2
MR-PCA	alanine	M32339	tyrosine	M01299	0.139638	0.0985012	0.156301	FALSE	FALSE	2
MR-link 2	serine	M32315	allantoin	M01107	-0.0575552	0.0780603	0.460929	FALSE	FALSE	3
MR-IVW	serine	M32315	allantoin	M01107	-0.00337476	0.0786235	0.965763	FALSE	FALSE	3
MR-IVW LD	serine	M32315	allantoin	M01107	-0.00337476	0.0786235	0.965763	FALSE	FALSE	3
MR-PCA	serine	M32315	allantoin	M01107	-0.0216218	0.0724041	0.765225	FALSE	FALSE	3
MR-link 2	n6,n6,n6-trimethyllysine	GCST90200344	4-methyl-2-oxopentanoate	M22116	0.0470509	0.115766	0.684427	FALSE	FALSE	1
MR-IVW	n6,n6,n6-trimethyllysine	GCST90200344	4-methyl-2-oxopentanoate	M22116	0.0123449	0.154311	0.936237	FALSE	FALSE	1
MR-IVW LD	n6,n6,n6-trimethyllysine	GCST90200344	4-methyl-2-oxopentanoate	M22116	0.0123449	0.154311	0.936237	FALSE	FALSE	1
MR-PCA	n6,n6,n6-trimethyllysine	GCST90200344	4-methyl-2-oxopentanoate	M22116	0.0322753	0.112468	0.774132	FALSE	FALSE	1
MR-link 2	methionine	bioa_013	tryptophan	M00054	0.272054	0.170053	0.109639	FALSE	FALSE	4
MR-IVW	methionine	bioa_013	tryptophan	M00054	0.291953	0.177229	0.0994926	FALSE	FALSE	4
MR-IVW LD	methionine	bioa_013	tryptophan	M00054	0.357879	0.151073	0.01784	FALSE	FALSE	4
MR-PCA	methionine	bioa_013	tryptophan	M00054	0.252068	0.128727	0.050211	FALSE	FALSE	4
MR-link 2	leucine	met-d-Leu	methionine	bioa_013	-0.108423	0.0526421	0.0394335	FALSE	FALSE	12
MR-IVW	leucine	met-d-Leu	methionine	bioa_013	-0.185948	0.0551914	0.000754017	FALSE	FALSE	12
MR-IVW LD	leucine	met-d-Leu	methionine	bioa_013	-0.115639	0.0533763	0.0302745	FALSE	FALSE	12
MR-PCA	leucine	met-d-Leu	methionine	bioa_013	-0.0835092	0.0521358	0.109208	FALSE	FALSE	12
MR-link 2	orotidine	GCST90200681	sphinganine-1-phosphate	GCST90199845	0.0499487	0.0304634	0.101083	FALSE	FALSE	3
MR-IVW	orotidine	GCST90200681	sphinganine-1-phosphate	GCST90199845	0.0248129	0.0261222	0.342174	FALSE	FALSE	3
MR-IVW LD	orotidine	GCST90200681	sphinganine-1-phosphate	GCST90199845	0.0248129	0.0261222	0.342174	FALSE	FALSE	3
MR-PCA	orotidine	GCST90200681	sphinganine-1-phosphate	GCST90199845	0.0309397	0.025423	0.223606	FALSE	FALSE	3
MR-link 2	leucine	met-d-Leu	3-methyl-2-oxovalerate	GCST90199631	0.829171	0.102862	7.56861e-16	TRUE	FALSE	12
MR-IVW	leucine	met-d-Leu	3-methyl-2-oxovalerate	GCST90199631	0.610685	0.119287	3.06407e-07	TRUE	FALSE	12
MR-IVW LD	leucine	met-d-Leu	3-methyl-2-oxovalerate	GCST90199631	0.72324	0.09873	2.38126e-13	TRUE	FALSE	12
MR-PCA	leucine	met-d-Leu	3-methyl-2-oxovalerate	GCST90199631	0.582131	0.0794396	2.33673e-13	TRUE	FALSE	12
MR-link 2	dehydroepiandrosterone sulfate (dhea-s)	M32425	kynurenine	GCST90199636	-0.144715	0.0918458	0.11511	FALSE	FALSE	2
MR-IVW	dehydroepiandrosterone sulfate (dhea-s)	M32425	kynurenine	GCST90199636	-0.146008	0.0979385	0.136011	FALSE	FALSE	2
MR-IVW LD	dehydroepiandrosterone sulfate (dhea-s)	M32425	kynurenine	GCST90199636	-0.146008	0.0979385	0.136011	FALSE	FALSE	2
MR-PCA	dehydroepiandrosterone sulfate (dhea-s)	M32425	kynurenine	GCST90199636	-0.104415	0.0806829	0.195618	FALSE	FALSE	2
MR-link 2	glycerophosphorylcholine (gpc)	GCST90199629	glycohyocholate	GCST90199935	0.410741	0.168065	0.0145277	FALSE	FALSE	1
MR-IVW	glycerophosphorylcholine (gpc)	GCST90199629	glycohyocholate	GCST90199935	0.365528	0.153737	0.017425	FALSE	FALSE	1
MR-IVW LD	glycerophosphorylcholine (gpc)	GCST90199629	glycohyocholate	GCST90199935	0.365528	0.153737	0.017425	FALSE	FALSE	1
MR-PCA	glycerophosphorylcholine (gpc)	GCST90199629	glycohyocholate	GCST90199935	0.277842	0.12602	0.0274723	FALSE	FALSE	1
MR-link 2	creatine	M27718	glucuronate	GCST90199641	-0.0496612	0.0829613	0.549435	FALSE	FALSE	1
MR-IVW	creatine	M27718	glucuronate	GCST90199641	-0.0825886	0.114155	0.469385	FALSE	FALSE	1
MR-IVW LD	creatine	M27718	glucuronate	GCST90199641	-0.0825886	0.114155	0.469385	FALSE	FALSE	1
MR-PCA	creatine	M27718	glucuronate	GCST90199641	-0.0396668	0.0860671	0.644883	FALSE	FALSE	1
MR-link 2	creatine	GCST90200323	taurine	bioa_034	-0.0758928	0.0434394	0.0806209	FALSE	FALSE	2
MR-IVW	creatine	GCST90200323	taurine	bioa_034	-0.113504	0.0391915	0.00377776	FALSE	FALSE	2
MR-IVW LD	creatine	GCST90200323	taurine	bioa_034	-0.113504	0.0391915	0.00377776	FALSE	FALSE	2
MR-PCA	creatine	GCST90200323	taurine	bioa_034	-0.116664	0.0371777	0.00170105	FALSE	FALSE	2
MR-link 2	2-aminobutyrate	GCST90200305	orotidine	GCST90200681	-0.106034	0.0912824	0.245394	FALSE	FALSE	2
MR-IVW	2-aminobutyrate	GCST90200305	orotidine	GCST90200681	-0.0534984	0.0769887	0.487127	FALSE	FALSE	2
MR-IVW LD	2-aminobutyrate	GCST90200305	orotidine	GCST90200681	-0.0534984	0.0769887	0.487127	FALSE	FALSE	2
MR-PCA	2-aminobutyrate	GCST90200305	orotidine	GCST90200681	-0.0875059	0.0679926	0.198097	FALSE	FALSE	2
MR-link 2	acetoacetate	met-d-Acetoacetate	inosine	M01123	-0.0380485	0.388873	0.922057	FALSE	FALSE	6
MR-IVW	acetoacetate	met-d-Acetoacetate	inosine	M01123	0.123513	0.365669	0.735534	FALSE	FALSE	6
MR-IVW LD	acetoacetate	met-d-Acetoacetate	inosine	M01123	-0.0453744	0.336802	0.892832	FALSE	FALSE	6
MR-PCA	acetoacetate	met-d-Acetoacetate	inosine	M01123	-0.0583036	0.31732	0.854219	FALSE	FALSE	6
MR-link 2	tryptophan	GCST90200441	citrulline	bioa_005	-0.032902	0.0687079	0.632033	FALSE	FALSE	1
MR-IVW	tryptophan	GCST90200441	citrulline	bioa_005	-0.105897	0.0857469	0.216831	FALSE	FALSE	1
MR-IVW LD	tryptophan	GCST90200441	citrulline	bioa_005	-0.105897	0.0857469	0.216831	FALSE	FALSE	1
MR-PCA	tryptophan	GCST90200441	citrulline	bioa_005	-0.0347654	0.0617032	0.573143	FALSE	FALSE	1
MR-link 2	asparagine	bioa_003	alanine	bioa_001	-0.00148635	0.0170931	0.930706	FALSE	FALSE	6
MR-IVW	asparagine	bioa_003	alanine	bioa_001	-0.0411859	0.0235273	0.0800218	FALSE	FALSE	6
MR-IVW LD	asparagine	bioa_003	alanine	bioa_001	-0.0327189	0.0184342	0.0759128	FALSE	FALSE	6
MR-PCA	asparagine	bioa_003	alanine	bioa_001	-0.0015907	0.0179938	0.929557	FALSE	FALSE	6
MR-link 2	kynurenine	M15140	xanthine	M03147	0.100931	0.060072	0.092924	FALSE	FALSE	4
MR-IVW	kynurenine	M15140	xanthine	M03147	0.112443	0.0647735	0.0825742	FALSE	FALSE	4
MR-IVW LD	kynurenine	M15140	xanthine	M03147	0.112443	0.0647735	0.0825742	FALSE	FALSE	4
MR-PCA	kynurenine	M15140	xanthine	M03147	0.0893006	0.0591673	0.131225	FALSE	FALSE	4
MR-link 2	kynurenine	bioa_027	alpha-ketobutyrate	GCST90200438	0.00775743	0.0609198	0.898672	FALSE	FALSE	5
MR-IVW	kynurenine	bioa_027	alpha-ketobutyrate	GCST90200438	-0.00481981	0.0642149	0.940169	FALSE	FALSE	5
MR-IVW LD	kynurenine	bioa_027	alpha-ketobutyrate	GCST90200438	-0.00302794	0.0633178	0.961859	FALSE	FALSE	5
MR-PCA	kynurenine	bioa_027	alpha-ketobutyrate	GCST90200438	0.0129588	0.062774	0.83645	FALSE	FALSE	5
MR-link 2	4-methyl-2-oxopentanoate	GCST90199655	alpha-ketoglutarate	M33453	-0.213022	0.179577	0.235527	FALSE	FALSE	1
MR-IVW	4-methyl-2-oxopentanoate	GCST90199655	alpha-ketoglutarate	M33453	-0.0170646	0.204775	0.933586	FALSE	FALSE	1
MR-IVW LD	4-methyl-2-oxopentanoate	GCST90199655	alpha-ketoglutarate	M33453	-0.0170646	0.204775	0.933586	FALSE	FALSE	1
MR-PCA	4-methyl-2-oxopentanoate	GCST90199655	alpha-ketoglutarate	M33453	-0.151658	0.153823	0.324169	FALSE	FALSE	1
MR-link 2	trans-urocanate	GCST90200416	citrate	met-d-Citrate	-0.014768	0.0131299	0.260692	FALSE	FALSE	3
MR-IVW	trans-urocanate	GCST90200416	citrate	met-d-Citrate	-0.00553913	0.0130952	0.672303	FALSE	FALSE	3
MR-IVW LD	trans-urocanate	GCST90200416	citrate	met-d-Citrate	-0.00553913	0.0130952	0.672303	FALSE	FALSE	3
MR-PCA	trans-urocanate	GCST90200416	citrate	met-d-Citrate	-0.0134295	0.0104412	0.19837	FALSE	FALSE	3
MR-link 2	n-acetylornithine	M15630	tyrosine	M01299	-0.0104562	0.0216458	0.629055	FALSE	FALSE	1
MR-IVW	n-acetylornithine	M15630	tyrosine	M01299	0.00399264	0.0456132	0.930248	FALSE	FALSE	1
MR-IVW LD	n-acetylornithine	M15630	tyrosine	M01299	0.00202447	0.0251733	0.935902	FALSE	FALSE	1
MR-PCA	n-acetylornithine	M15630	tyrosine	M01299	-0.00898339	0.0250026	0.719372	FALSE	FALSE	1
MR-link 2	alanine	met-d-Ala	cortisol	M01712	0.0197484	0.0940267	0.833644	FALSE	FALSE	22
MR-IVW	alanine	met-d-Ala	cortisol	M01712	0.00453092	0.0895563	0.95965	FALSE	FALSE	22
MR-IVW LD	alanine	met-d-Ala	cortisol	M01712	0.00502769	0.0902305	0.955565	FALSE	FALSE	22
MR-PCA	alanine	met-d-Ala	cortisol	M01712	-0.023832	0.0838318	0.776193	FALSE	FALSE	22
MR-link 2	aspartate	GCST90200370	asparagine	M34283	0.080355	0.121854	0.509616	FALSE	FALSE	1
MR-IVW	aspartate	GCST90200370	asparagine	M34283	0.00993648	0.158984	0.950165	FALSE	FALSE	1
MR-IVW LD	aspartate	GCST90200370	asparagine	M34283	0.00993648	0.158984	0.950165	FALSE	FALSE	1
MR-PCA	aspartate	GCST90200370	asparagine	M34283	0.0560179	0.0975046	0.565619	FALSE	FALSE	1
MR-link 2	citrulline	GCST90200403	glutamate	bioa_007	-0.0640513	0.0639272	0.316372	FALSE	FALSE	2
MR-IVW	citrulline	GCST90200403	glutamate	bioa_007	-0.0983597	0.0583618	0.0919225	FALSE	FALSE	2
MR-IVW LD	citrulline	GCST90200403	glutamate	bioa_007	-0.0983597	0.0583618	0.0919225	FALSE	FALSE	2
MR-PCA	citrulline	GCST90200403	glutamate	bioa_007	-0.0379741	0.0431968	0.379349	FALSE	FALSE	2
MR-link 2	creatine	GCST90200323	tyrosine	bioa_021	-0.0623876	0.0258092	0.0156378	FALSE	FALSE	2
MR-IVW	creatine	GCST90200323	tyrosine	bioa_021	-0.0633544	0.0253834	0.0125639	FALSE	FALSE	2
MR-IVW LD	creatine	GCST90200323	tyrosine	bioa_021	-0.0633544	0.0253834	0.0125639	FALSE	FALSE	2
MR-PCA	creatine	GCST90200323	tyrosine	bioa_021	-0.0741726	0.0231776	0.00137339	FALSE	FALSE	2
MR-link 2	oleamide	M32458	inositol 1-phosphate (i1p)	M01481	0.0984312	0.182244	0.589124	FALSE	FALSE	2
MR-IVW	oleamide	M32458	inositol 1-phosphate (i1p)	M01481	-0.0746007	0.188485	0.692259	FALSE	FALSE	2
MR-IVW LD	oleamide	M32458	inositol 1-phosphate (i1p)	M01481	-0.0746007	0.188485	0.692259	FALSE	FALSE	2
MR-PCA	oleamide	M32458	inositol 1-phosphate (i1p)	M01481	-0.00905158	0.156967	0.954015	FALSE	FALSE	2
MR-link 2	phosphoethanolamine	GCST90200281	isoleucine	M01125	0.168409	0.125944	0.181165	FALSE	FALSE	1
MR-IVW	phosphoethanolamine	GCST90200281	isoleucine	M01125	0.179973	0.179973	0.317311	FALSE	FALSE	1
MR-IVW LD	phosphoethanolamine	GCST90200281	isoleucine	M01125	0.179973	0.179973	0.317311	FALSE	FALSE	1
MR-PCA	phosphoethanolamine	GCST90200281	isoleucine	M01125	0.160925	0.106871	0.132123	FALSE	FALSE	1
MR-link 2	creatinine	GCST90200366	beta-alanine	GCST90200361	0.516264	0.2396	0.0311861	FALSE	FALSE	1
MR-IVW	creatinine	GCST90200366	beta-alanine	GCST90200361	0.0157235	0.174297	0.92812	FALSE	FALSE	1
MR-IVW LD	creatinine	GCST90200366	beta-alanine	GCST90200361	0.0157235	0.174297	0.92812	FALSE	FALSE	1
MR-PCA	creatinine	GCST90200366	beta-alanine	GCST90200361	0.09089	0.103063	0.377835	FALSE	FALSE	1
MR-link 2	histidine	GCST90200377	cysteine	GCST90200439	0.129884	0.144369	0.368296	FALSE	FALSE	2
MR-IVW	histidine	GCST90200377	cysteine	GCST90200439	-0.200872	0.110674	0.0695264	FALSE	FALSE	2
MR-IVW LD	histidine	GCST90200377	cysteine	GCST90200439	-0.200872	0.110674	0.0695264	FALSE	FALSE	2
MR-PCA	histidine	GCST90200377	cysteine	GCST90200439	-0.0163682	0.0626058	0.793746	FALSE	FALSE	2
MR-link 2	beta-citrylglutamate	GCST90199911	aspartate	M15996	-0.000719365	0.0312588	0.98164	FALSE	FALSE	2
MR-IVW	beta-citrylglutamate	GCST90199911	aspartate	M15996	0.063054	0.0377631	0.0949734	FALSE	FALSE	2
MR-IVW LD	beta-citrylglutamate	GCST90199911	aspartate	M15996	0.0649598	0.0391306	0.0968994	FALSE	FALSE	2
MR-PCA	beta-citrylglutamate	GCST90199911	aspartate	M15996	0.0309329	0.032444	0.340375	FALSE	FALSE	2
MR-link 2	choline phosphate	GCST90200363	hypoxanthine	M03127	0.0832933	0.0761979	0.274342	FALSE	FALSE	2
MR-IVW	choline phosphate	GCST90200363	hypoxanthine	M03127	0.0618873	0.107106	0.563392	FALSE	FALSE	2
MR-IVW LD	choline phosphate	GCST90200363	hypoxanthine	M03127	0.0618873	0.107106	0.563392	FALSE	FALSE	2
MR-PCA	choline phosphate	GCST90200363	hypoxanthine	M03127	0.0851375	0.0669605	0.203566	FALSE	FALSE	2
MR-link 2	tyrosine	bioa_021	citrate	met-d-Citrate	0.00406841	0.02356	0.862901	FALSE	FALSE	17
MR-IVW	tyrosine	bioa_021	citrate	met-d-Citrate	0.0254388	0.0242096	0.293363	FALSE	FALSE	17
MR-IVW LD	tyrosine	bioa_021	citrate	met-d-Citrate	0.0288988	0.0231097	0.211116	FALSE	FALSE	17
MR-PCA	tyrosine	bioa_021	citrate	met-d-Citrate	0.0483307	0.0208955	0.0207246	FALSE	FALSE	17
MR-link 2	n-acetylornithine	M15630	4-methyl-2-oxopentanoate	GCST90199655	-0.0504087	0.0230199	0.0285398	FALSE	FALSE	1
MR-IVW	n-acetylornithine	M15630	4-methyl-2-oxopentanoate	GCST90199655	-0.0626905	0.02399	0.00897002	FALSE	FALSE	1
MR-IVW LD	n-acetylornithine	M15630	4-methyl-2-oxopentanoate	GCST90199655	-0.0626905	0.02399	0.00897002	FALSE	FALSE	1
MR-PCA	n-acetylornithine	M15630	4-methyl-2-oxopentanoate	GCST90199655	-0.0563622	0.0232332	0.0152692	FALSE	FALSE	1
MR-link 2	gluconate	GCST90200373	tyrosine	M01299	-0.00573497	0.106223	0.956943	FALSE	FALSE	1
MR-IVW	gluconate	GCST90200373	tyrosine	M01299	0.0190542	0.152434	0.900524	FALSE	FALSE	1
MR-IVW LD	gluconate	GCST90200373	tyrosine	M01299	0.0190542	0.152434	0.900524	FALSE	FALSE	1
MR-PCA	gluconate	GCST90200373	tyrosine	M01299	0.0279756	0.0852845	0.742891	FALSE	FALSE	1
MR-link 2	creatine	M27718	cortisone	M01769	0.0338501	0.0903896	0.708039	FALSE	FALSE	1
MR-IVW	creatine	M27718	cortisone	M01769	0.125804	0.120772	0.297566	FALSE	FALSE	1
MR-IVW LD	creatine	M27718	cortisone	M01769	0.125804	0.120772	0.297566	FALSE	FALSE	1
MR-PCA	creatine	M27718	cortisone	M01769	0.0080084	0.129263	0.950599	FALSE	FALSE	1
MR-link 2	dihydroorotate	GCST90200444	taurine	GCST90200420	-0.0543139	0.0392682	0.166618	FALSE	FALSE	5
MR-IVW	dihydroorotate	GCST90200444	taurine	GCST90200420	-0.0181734	0.0378396	0.631032	FALSE	FALSE	5
MR-IVW LD	dihydroorotate	GCST90200444	taurine	GCST90200420	-0.0267651	0.0402454	0.50602	FALSE	FALSE	5
MR-PCA	dihydroorotate	GCST90200444	taurine	GCST90200420	-0.033563	0.0347664	0.334353	FALSE	FALSE	5
MR-link 2	n-acetylornithine	bioa_023	taurochenodeoxycholate	M18494	0.000883268	0.0274766	0.974355	FALSE	FALSE	4
MR-IVW	n-acetylornithine	bioa_023	taurochenodeoxycholate	M18494	0.0204867	0.0376837	0.586682	FALSE	FALSE	4
MR-IVW LD	n-acetylornithine	bioa_023	taurochenodeoxycholate	M18494	0.0217785	0.0377168	0.563654	FALSE	FALSE	4
MR-PCA	n-acetylornithine	bioa_023	taurochenodeoxycholate	M18494	-0.0209973	0.0296781	0.479255	FALSE	FALSE	4
MR-link 2	glutamine	M00053	serine	GCST90200415	-0.232489	0.103197	0.0242676	FALSE	FALSE	1
MR-IVW	glutamine	M00053	serine	GCST90200415	-0.262533	0.110439	0.0174458	FALSE	FALSE	1
MR-IVW LD	glutamine	M00053	serine	GCST90200415	-0.262533	0.110439	0.0174458	FALSE	FALSE	1
MR-PCA	glutamine	M00053	serine	GCST90200415	-0.242527	0.106849	0.0232193	FALSE	FALSE	1
MR-link 2	4-acetamidobutanoate	M01558	glycine	met-d-Gly	-0.0445576	0.014538	0.00217743	FALSE	FALSE	2
MR-IVW	4-acetamidobutanoate	M01558	glycine	met-d-Gly	-0.047708	0.0143136	0.00085901	FALSE	FALSE	2
MR-IVW LD	4-acetamidobutanoate	M01558	glycine	met-d-Gly	-0.047708	0.0143136	0.00085901	FALSE	FALSE	2
MR-PCA	4-acetamidobutanoate	M01558	glycine	met-d-Gly	-0.0355564	0.0147523	0.0159428	FALSE	FALSE	2
MR-link 2	hypoxanthine	M03127	2-hydroxyglutarate	M37253	-0.139611	0.16819	0.406494	FALSE	FALSE	1
MR-IVW	hypoxanthine	M03127	2-hydroxyglutarate	M37253	-0.0652123	0.1345	0.627784	FALSE	FALSE	1
MR-IVW LD	hypoxanthine	M03127	2-hydroxyglutarate	M37253	-0.0652123	0.1345	0.627784	FALSE	FALSE	1
MR-PCA	hypoxanthine	M03127	2-hydroxyglutarate	M37253	-0.102142	0.125804	0.416842	FALSE	FALSE	1
MR-link 2	flavin adenine dinucleotide (fad)	GCST90200376	urate	M01604	0.0153969	0.0442435	0.727838	FALSE	FALSE	1
MR-IVW	flavin adenine dinucleotide (fad)	GCST90200376	urate	M01604	-0.00551579	0.0468842	0.906347	FALSE	FALSE	1
MR-IVW LD	flavin adenine dinucleotide (fad)	GCST90200376	urate	M01604	-0.00551579	0.0468842	0.906347	FALSE	FALSE	1
MR-PCA	flavin adenine dinucleotide (fad)	GCST90200376	urate	M01604	0.00662672	0.0464089	0.886456	FALSE	FALSE	1
MR-link 2	tryptophan	GCST90200441	glutamine	GCST90200419	-0.204639	0.126148	0.104758	FALSE	FALSE	2
MR-IVW	tryptophan	GCST90200441	glutamine	GCST90200419	-0.186841	0.114708	0.103346	FALSE	FALSE	2
MR-IVW LD	tryptophan	GCST90200441	glutamine	GCST90200419	-0.186841	0.114708	0.103346	FALSE	FALSE	2
MR-PCA	tryptophan	GCST90200441	glutamine	GCST90200419	-0.0312563	0.0664058	0.637865	FALSE	FALSE	2
MR-link 2	serine	GCST90200415	sphinganine-1-phosphate	GCST90199845	0.137744	0.0542332	0.0110899	FALSE	FALSE	3
MR-IVW	serine	GCST90200415	sphinganine-1-phosphate	GCST90199845	0.124714	0.0490276	0.0109668	FALSE	FALSE	3
MR-IVW LD	serine	GCST90200415	sphinganine-1-phosphate	GCST90199845	0.123594	0.048668	0.0111004	FALSE	FALSE	3
MR-PCA	serine	GCST90200415	sphinganine-1-phosphate	GCST90199845	0.103066	0.0453874	0.0231583	FALSE	FALSE	3
MR-link 2	4-methyl-2-oxopentanoate	GCST90199655	arginine	GCST90200372	-0.0411977	0.178738	0.817709	FALSE	FALSE	1
MR-IVW	4-methyl-2-oxopentanoate	GCST90199655	arginine	GCST90200372	-0.195772	0.163432	0.230964	FALSE	FALSE	1
MR-IVW LD	4-methyl-2-oxopentanoate	GCST90199655	arginine	GCST90200372	-0.195772	0.163432	0.230964	FALSE	FALSE	1
MR-PCA	4-methyl-2-oxopentanoate	GCST90199655	arginine	GCST90200372	-0.0522448	0.0989038	0.597334	FALSE	FALSE	1
MR-link 2	citrulline	M02132	oleamide	M32458	0.147872	0.176205	0.401353	FALSE	FALSE	1
MR-IVW	citrulline	M02132	oleamide	M32458	0.218191	0.170758	0.201328	FALSE	FALSE	1
MR-IVW LD	citrulline	M02132	oleamide	M32458	0.218191	0.170758	0.201328	FALSE	FALSE	1
MR-PCA	citrulline	M02132	oleamide	M32458	0.167214	0.135301	0.216508	FALSE	FALSE	1
MR-link 2	phenylalanine	bioa_016	isoursodeoxycholate	GCST90199892	-0.00710904	0.110198	0.948563	FALSE	FALSE	9
MR-IVW	phenylalanine	bioa_016	isoursodeoxycholate	GCST90199892	-0.14941	0.12123	0.217781	FALSE	FALSE	9
MR-IVW LD	phenylalanine	bioa_016	isoursodeoxycholate	GCST90199892	-0.150678	0.121564	0.215162	FALSE	FALSE	9
MR-PCA	phenylalanine	bioa_016	isoursodeoxycholate	GCST90199892	-0.0461186	0.104263	0.65825	FALSE	FALSE	9
MR-link 2	gluconate	GCST90200373	4-methyl-2-oxopentanoate	GCST90199655	0.00812143	0.0828305	0.921894	FALSE	FALSE	1
MR-IVW	gluconate	GCST90200373	4-methyl-2-oxopentanoate	GCST90199655	0.0748987	0.0578555	0.195464	FALSE	FALSE	1
MR-IVW LD	gluconate	GCST90200373	4-methyl-2-oxopentanoate	GCST90199655	0.0745028	0.0592088	0.208281	FALSE	FALSE	1
MR-PCA	gluconate	GCST90200373	4-methyl-2-oxopentanoate	GCST90199655	0.0120031	0.0546103	0.82603	FALSE	FALSE	1
MR-link 2	pantothenate	M01508	retinol (vitamin a)	GCST90200405	-0.182485	0.372019	0.623762	FALSE	FALSE	1
MR-IVW	pantothenate	M01508	retinol (vitamin a)	GCST90200405	0.117702	0.149028	0.429645	FALSE	FALSE	1
MR-IVW LD	pantothenate	M01508	retinol (vitamin a)	GCST90200405	0.117702	0.149028	0.429645	FALSE	FALSE	1
MR-PCA	pantothenate	M01508	retinol (vitamin a)	GCST90200405	0.178331	0.154737	0.249123	FALSE	FALSE	1
MR-link 2	serine	M32315	1-methylxanthine	GCST90199763	-0.0941691	0.0597935	0.115278	FALSE	FALSE	3
MR-IVW	serine	M32315	1-methylxanthine	GCST90199763	-0.065267	0.0677503	0.335373	FALSE	FALSE	3
MR-IVW LD	serine	M32315	1-methylxanthine	GCST90199763	-0.065267	0.0677503	0.335373	FALSE	FALSE	3
MR-PCA	serine	M32315	1-methylxanthine	GCST90199763	-0.0541468	0.054937	0.324321	FALSE	FALSE	3
MR-link 2	5-oxoproline	GCST90200280	kynurenine	bioa_027	-0.0146419	0.0187787	0.435562	FALSE	FALSE	2
MR-IVW	5-oxoproline	GCST90200280	kynurenine	bioa_027	-0.010632	0.01877	0.571098	FALSE	FALSE	2
MR-IVW LD	5-oxoproline	GCST90200280	kynurenine	bioa_027	-0.010632	0.01877	0.571098	FALSE	FALSE	2
MR-PCA	5-oxoproline	GCST90200280	kynurenine	bioa_027	-0.012413	0.0185681	0.503806	FALSE	FALSE	2
MR-link 2	glucose	M20489	methionine	M01302	-0.165045	0.177362	0.352083	FALSE	FALSE	1
MR-IVW	glucose	M20489	methionine	M01302	-0.277422	0.180928	0.125194	FALSE	FALSE	1
MR-IVW LD	glucose	M20489	methionine	M01302	-0.277422	0.180928	0.125194	FALSE	FALSE	1
MR-PCA	glucose	M20489	methionine	M01302	-0.124197	0.140743	0.377541	FALSE	FALSE	1
MR-link 2	adenosine	M00555	allantoin	GCST90200286	-0.0897895	0.132419	0.497726	FALSE	FALSE	2
MR-IVW	adenosine	M00555	allantoin	GCST90200286	-0.00627822	0.118028	0.957579	FALSE	FALSE	2
MR-IVW LD	adenosine	M00555	allantoin	GCST90200286	-0.00627822	0.118028	0.957579	FALSE	FALSE	2
MR-PCA	adenosine	M00555	allantoin	GCST90200286	-0.0475898	0.112756	0.67298	FALSE	FALSE	2
MR-link 2	phenylalanine	bioa_016	ornithine	GCST90200404	0.0991412	0.120881	0.412129	FALSE	FALSE	9
MR-IVW	phenylalanine	bioa_016	ornithine	GCST90200404	0.20505	0.125599	0.102558	FALSE	FALSE	9
MR-IVW LD	phenylalanine	bioa_016	ornithine	GCST90200404	0.170429	0.121392	0.160333	FALSE	FALSE	9
MR-PCA	phenylalanine	bioa_016	ornithine	GCST90200404	0.136946	0.10413	0.188461	FALSE	FALSE	9
MR-link 2	n1-methyl-2-pyridone-5-carboxamide	GCST90199778	kynurenine	M15140	0.194627	0.195375	0.319167	FALSE	FALSE	1
MR-IVW	n1-methyl-2-pyridone-5-carboxamide	GCST90199778	kynurenine	M15140	0.181178	0.189055	0.337895	FALSE	FALSE	1
MR-IVW LD	n1-methyl-2-pyridone-5-carboxamide	GCST90199778	kynurenine	M15140	0.181178	0.189055	0.337895	FALSE	FALSE	1
MR-PCA	n1-methyl-2-pyridone-5-carboxamide	GCST90199778	kynurenine	M15140	0.200566	0.162135	0.216076	FALSE	FALSE	1
MR-link 2	bilirubin (z,z)	GCST90200704	hippurate	GCST90199624	-0.0205243	0.0230004	0.372208	FALSE	FALSE	2
MR-IVW	bilirubin (z,z)	GCST90200704	hippurate	GCST90199624	-0.0167041	0.0230544	0.468727	FALSE	FALSE	2
MR-IVW LD	bilirubin (z,z)	GCST90200704	hippurate	GCST90199624	-0.0199879	0.0236692	0.398407	FALSE	FALSE	2
MR-PCA	bilirubin (z,z)	GCST90200704	hippurate	GCST90199624	-0.0192311	0.0219103	0.380096	FALSE	FALSE	2
MR-link 2	acetylphosphate	M15488	glucuronate	GCST90199641	0.135786	0.149648	0.364209	FALSE	FALSE	2
MR-IVW	acetylphosphate	M15488	glucuronate	GCST90199641	0.097667	0.11996	0.415551	FALSE	FALSE	2
MR-IVW LD	acetylphosphate	M15488	glucuronate	GCST90199641	0.097667	0.11996	0.415551	FALSE	FALSE	2
MR-PCA	acetylphosphate	M15488	glucuronate	GCST90199641	0.0949752	0.1146	0.407243	FALSE	FALSE	2
MR-link 2	kynurenine	bioa_027	taurochenodeoxycholate	M18494	0.149265	0.0771279	0.0529542	FALSE	FALSE	7
MR-IVW	kynurenine	bioa_027	taurochenodeoxycholate	M18494	0.131526	0.0744836	0.077424	FALSE	FALSE	7
MR-IVW LD	kynurenine	bioa_027	taurochenodeoxycholate	M18494	0.13058	0.0735627	0.0758836	FALSE	FALSE	7
MR-PCA	kynurenine	bioa_027	taurochenodeoxycholate	M18494	0.158458	0.0706681	0.0249425	FALSE	FALSE	7
MR-link 2	alpha-ketoglutarate	GCST90200455	phenylalanine	met-d-Phe	0.00228063	0.0227405	0.920114	FALSE	FALSE	1
MR-IVW	alpha-ketoglutarate	GCST90200455	phenylalanine	met-d-Phe	-0.01187	0.0209438	0.570881	FALSE	FALSE	1
MR-IVW LD	alpha-ketoglutarate	GCST90200455	phenylalanine	met-d-Phe	-0.0121618	0.0220113	0.580588	FALSE	FALSE	1
MR-PCA	alpha-ketoglutarate	GCST90200455	phenylalanine	met-d-Phe	-0.0057323	0.0195962	0.769889	FALSE	FALSE	1
MR-link 2	glycine	GCST90200707	beta-alanine	GCST90200361	0.055698	0.0281378	0.0477629	FALSE	FALSE	4
MR-IVW	glycine	GCST90200707	beta-alanine	GCST90200361	0.0531657	0.026897	0.0480826	FALSE	FALSE	4
MR-IVW LD	glycine	GCST90200707	beta-alanine	GCST90200361	0.0517773	0.0271304	0.0563319	FALSE	FALSE	4
MR-PCA	glycine	GCST90200707	beta-alanine	GCST90200361	0.0423379	0.0266896	0.11267	FALSE	FALSE	4
MR-link 2	arachidonate (20:4n6)	M01110	methionine	bioa_013	-0.0396718	0.0227584	0.0813035	FALSE	FALSE	1
MR-IVW	arachidonate (20:4n6)	M01110	methionine	bioa_013	-0.0275978	0.0256247	0.28148	FALSE	FALSE	1
MR-IVW LD	arachidonate (20:4n6)	M01110	methionine	bioa_013	-0.0275978	0.0256247	0.28148	FALSE	FALSE	1
MR-PCA	arachidonate (20:4n6)	M01110	methionine	bioa_013	-0.0266581	0.0242453	0.271542	FALSE	FALSE	1
MR-link 2	sphinganine	GCST90200374	2-oxoarginine*	GCST90199903	-0.111312	0.201195	0.58009	FALSE	FALSE	1
MR-IVW	sphinganine	GCST90200374	2-oxoarginine*	GCST90199903	-0.13357	0.164537	0.416911	FALSE	FALSE	1
MR-IVW LD	sphinganine	GCST90200374	2-oxoarginine*	GCST90199903	-0.13357	0.164537	0.416911	FALSE	FALSE	1
MR-PCA	sphinganine	GCST90200374	2-oxoarginine*	GCST90199903	-0.0765094	0.0819373	0.35043	FALSE	FALSE	1
MR-link 2	3-ureidopropionate	GCST90200283	orotidine	GCST90200681	0.0432374	0.131584	0.742464	FALSE	FALSE	1
MR-IVW	3-ureidopropionate	GCST90200283	orotidine	GCST90200681	0.0213538	0.122128	0.861199	FALSE	FALSE	1
MR-IVW LD	3-ureidopropionate	GCST90200283	orotidine	GCST90200681	0.0213538	0.122128	0.861199	FALSE	FALSE	1
MR-PCA	3-ureidopropionate	GCST90200283	orotidine	GCST90200681	-0.0389077	0.0834737	0.641139	FALSE	FALSE	1
MR-link 2	cortisol	GCST90200378	creatinine	bioa_026	0.0500912	0.064038	0.434091	FALSE	FALSE	1
MR-IVW	cortisol	GCST90200378	creatinine	bioa_026	0.0573131	0.0485293	0.237603	FALSE	FALSE	1
MR-IVW LD	cortisol	GCST90200378	creatinine	bioa_026	0.0573131	0.0485293	0.237603	FALSE	FALSE	1
MR-PCA	cortisol	GCST90200378	creatinine	bioa_026	0.0289211	0.0465755	0.534632	FALSE	FALSE	1
MR-link 2	pantothenate	M01508	guanidinoacetate	GCST90200384	-0.0152693	0.233252	0.947806	FALSE	FALSE	1
MR-IVW	pantothenate	M01508	guanidinoacetate	GCST90200384	0.0598136	0.149113	0.688325	FALSE	FALSE	1
MR-IVW LD	pantothenate	M01508	guanidinoacetate	GCST90200384	0.0598136	0.149113	0.688325	FALSE	FALSE	1
MR-PCA	pantothenate	M01508	guanidinoacetate	GCST90200384	0.0274679	0.154824	0.859183	FALSE	FALSE	1
MR-link 2	citrulline	bioa_005	3-hydroxybutyrate (bhba)	met-d-bOHbutyrate	0.0539048	0.022939	0.0187776	FALSE	FALSE	7
MR-IVW	citrulline	bioa_005	3-hydroxybutyrate (bhba)	met-d-bOHbutyrate	0.050607	0.0227286	0.0259756	FALSE	FALSE	7
MR-IVW LD	citrulline	bioa_005	3-hydroxybutyrate (bhba)	met-d-bOHbutyrate	0.0511853	0.022757	0.0244993	FALSE	FALSE	7
MR-PCA	citrulline	bioa_005	3-hydroxybutyrate (bhba)	met-d-bOHbutyrate	0.0724188	0.0194947	0.000203375	FALSE	FALSE	7
MR-link 2	biliverdin	GCST90200706	asparagine	bioa_003	0.0209198	0.0166554	0.209104	FALSE	FALSE	2
MR-IVW	biliverdin	GCST90200706	asparagine	bioa_003	0.00969537	0.02465	0.694082	FALSE	FALSE	2
MR-IVW LD	biliverdin	GCST90200706	asparagine	bioa_003	0.0114991	0.0134222	0.391598	FALSE	FALSE	2
MR-PCA	biliverdin	GCST90200706	asparagine	bioa_003	0.0201264	0.0133529	0.131743	FALSE	FALSE	2
MR-link 2	phosphate	GCST90200393	glycerol	M15122	-0.19782	0.147319	0.179337	FALSE	FALSE	1
MR-IVW	phosphate	GCST90200393	glycerol	M15122	-0.110055	0.183425	0.548506	FALSE	FALSE	1
MR-IVW LD	phosphate	GCST90200393	glycerol	M15122	-0.110055	0.183425	0.548506	FALSE	FALSE	1
MR-PCA	phosphate	GCST90200393	glycerol	M15122	-0.0964739	0.107729	0.370505	FALSE	FALSE	1
MR-link 2	1-methylxanthine	M34389	asparagine	M34283	-0.0892932	0.0627372	0.154652	FALSE	FALSE	1
MR-IVW	1-methylxanthine	M34389	asparagine	M34283	-0.0920778	0.0566633	0.104163	FALSE	FALSE	1
MR-IVW LD	1-methylxanthine	M34389	asparagine	M34283	-0.0920778	0.0566633	0.104163	FALSE	FALSE	1
MR-PCA	1-methylxanthine	M34389	asparagine	M34283	-0.0746209	0.054506	0.170986	FALSE	FALSE	1
MR-link 2	glycine	bioa_008	7-methylxanthine	GCST90199754	-0.0633055	0.0362916	0.0810968	FALSE	FALSE	19
MR-IVW	glycine	bioa_008	7-methylxanthine	GCST90199754	-0.0376553	0.0608802	0.536236	FALSE	FALSE	19
MR-IVW LD	glycine	bioa_008	7-methylxanthine	GCST90199754	-0.0846693	0.0452425	0.061282	FALSE	FALSE	19
MR-PCA	glycine	bioa_008	7-methylxanthine	GCST90199754	-0.0703281	0.0399851	0.0786014	FALSE	FALSE	19
MR-link 2	1-methylurate	M34395	glycine	GCST90200707	0.0271587	0.092785	0.769747	FALSE	FALSE	1
MR-IVW	1-methylurate	M34395	glycine	GCST90200707	0.0145933	0.090359	0.871697	FALSE	FALSE	1
MR-IVW LD	1-methylurate	M34395	glycine	GCST90200707	0.0145933	0.090359	0.871697	FALSE	FALSE	1
MR-PCA	1-methylurate	M34395	glycine	GCST90200707	-0.000621714	0.0828792	0.994015	FALSE	FALSE	1
MR-link 2	5,6-dihydrothymine	GCST90200339	inosine	M01123	-0.126139	0.301115	0.675284	FALSE	FALSE	1
MR-IVW	5,6-dihydrothymine	GCST90200339	inosine	M01123	-0.0513622	0.300063	0.864089	FALSE	FALSE	1
MR-IVW LD	5,6-dihydrothymine	GCST90200339	inosine	M01123	-0.0513622	0.300063	0.864089	FALSE	FALSE	1
MR-PCA	5,6-dihydrothymine	GCST90200339	inosine	M01123	-0.0185973	0.244914	0.939471	FALSE	FALSE	1
MR-link 2	1-methylnicotinamide	GCST90200406	acetone	met-d-Acetone	0.0101654	0.0402349	0.800538	FALSE	FALSE	1
MR-IVW	1-methylnicotinamide	GCST90200406	acetone	met-d-Acetone	-0.0868342	0.0449745	0.0535149	FALSE	FALSE	1
MR-IVW LD	1-methylnicotinamide	GCST90200406	acetone	met-d-Acetone	-0.0868342	0.0449745	0.0535149	FALSE	FALSE	1
MR-PCA	1-methylnicotinamide	GCST90200406	acetone	met-d-Acetone	0.00391525	0.0228458	0.863927	FALSE	FALSE	1
MR-link 2	ornithine	GCST90200404	2-aminobutyrate	GCST90200305	0.083644	0.105398	0.42743	FALSE	FALSE	2
MR-IVW	ornithine	GCST90200404	2-aminobutyrate	GCST90200305	0.159802	0.104724	0.127027	FALSE	FALSE	2
MR-IVW LD	ornithine	GCST90200404	2-aminobutyrate	GCST90200305	0.159802	0.104724	0.127027	FALSE	FALSE	2
MR-PCA	ornithine	GCST90200404	2-aminobutyrate	GCST90200305	0.110976	0.0719139	0.122786	FALSE	FALSE	2
MR-link 2	phenylalanine	GCST90200396	myo-inositol	GCST90200401	0.0674489	0.0961249	0.482879	FALSE	FALSE	1
MR-IVW	phenylalanine	GCST90200396	myo-inositol	GCST90200401	0.00916402	0.103375	0.929361	FALSE	FALSE	1
MR-IVW LD	phenylalanine	GCST90200396	myo-inositol	GCST90200401	0.00998455	0.100621	0.920956	FALSE	FALSE	1
MR-PCA	phenylalanine	GCST90200396	myo-inositol	GCST90200401	-0.0175482	0.0945585	0.852774	FALSE	FALSE	1
MR-link 2	alpha-aminoadipic acid	bioa_025	paraxanthine	GCST90199654	0.011121	0.177431	0.950023	FALSE	FALSE	2
MR-IVW	alpha-aminoadipic acid	bioa_025	paraxanthine	GCST90199654	-0.126535	0.149678	0.397897	FALSE	FALSE	2
MR-IVW LD	alpha-aminoadipic acid	bioa_025	paraxanthine	GCST90199654	-0.126535	0.149678	0.397897	FALSE	FALSE	2
MR-PCA	alpha-aminoadipic acid	bioa_025	paraxanthine	GCST90199654	-0.0321234	0.0771644	0.677192	FALSE	FALSE	2
MR-link 2	biliverdin	M02137	kynurenine	M15140	0.00776586	0.033532	0.816852	FALSE	FALSE	1
MR-IVW	biliverdin	M02137	kynurenine	M15140	0.0234405	0.0362262	0.517594	FALSE	FALSE	1
MR-IVW LD	biliverdin	M02137	kynurenine	M15140	0.0234405	0.0362262	0.517594	FALSE	FALSE	1
MR-PCA	biliverdin	M02137	kynurenine	M15140	0.00826595	0.0328672	0.801431	FALSE	FALSE	1
MR-link 2	inositol 1-phosphate (i1p)	M01481	sulfate*	GCST90199896	-0.0560388	0.0487216	0.250068	FALSE	FALSE	6
MR-IVW	inositol 1-phosphate (i1p)	M01481	sulfate*	GCST90199896	-0.0475264	0.0327024	0.14614	FALSE	FALSE	6
MR-IVW LD	inositol 1-phosphate (i1p)	M01481	sulfate*	GCST90199896	-0.0475264	0.0327024	0.14614	FALSE	FALSE	6
MR-PCA	inositol 1-phosphate (i1p)	M01481	sulfate*	GCST90199896	-0.0293082	0.0265652	0.269917	FALSE	FALSE	6
MR-link 2	citrate	M01564	cystine	GCST90200382	0.1529	0.0858976	0.0750719	FALSE	FALSE	2
MR-IVW	citrate	M01564	cystine	GCST90200382	0.0874809	0.0856646	0.307158	FALSE	FALSE	2
MR-IVW LD	citrate	M01564	cystine	GCST90200382	0.0870368	0.0867498	0.315712	FALSE	FALSE	2
MR-PCA	citrate	M01564	cystine	GCST90200382	0.0700507	0.0688344	0.308835	FALSE	FALSE	2
MR-link 2	ornithine	bioa_014	5,6-dihydrothymine	GCST90200339	-0.0204785	0.100493	0.838525	FALSE	FALSE	7
MR-IVW	ornithine	bioa_014	5,6-dihydrothymine	GCST90200339	-0.0303945	0.111621	0.785391	FALSE	FALSE	7
MR-IVW LD	ornithine	bioa_014	5,6-dihydrothymine	GCST90200339	-0.0303945	0.111621	0.785391	FALSE	FALSE	7
MR-PCA	ornithine	bioa_014	5,6-dihydrothymine	GCST90200339	0.0460682	0.097839	0.637743	FALSE	FALSE	7
MR-link 2	7-methylxanthine	M34390	urea	M01670	0.687145	0.260726	0.0084012	FALSE	FALSE	1
MR-IVW	7-methylxanthine	M34390	urea	M01670	0.350166	0.156971	0.0256964	FALSE	FALSE	1
MR-IVW LD	7-methylxanthine	M34390	urea	M01670	0.350166	0.156971	0.0256964	FALSE	FALSE	1
MR-PCA	7-methylxanthine	M34390	urea	M01670	0.311408	0.105006	0.00302067	FALSE	FALSE	1
MR-link 2	kynurenate	GCST90200454	paraxanthine	GCST90199654	0.0143508	0.0594089	0.809121	FALSE	FALSE	3
MR-IVW	kynurenate	GCST90200454	paraxanthine	GCST90199654	-0.0458041	0.0474394	0.334279	FALSE	FALSE	3
MR-IVW LD	kynurenate	GCST90200454	paraxanthine	GCST90199654	-0.0458041	0.0474394	0.334279	FALSE	FALSE	3
MR-PCA	kynurenate	GCST90200454	paraxanthine	GCST90199654	-0.0311668	0.0438308	0.47704	FALSE	FALSE	3
MR-link 2	3-methyl-2-oxovalerate	M15676	stearoyl sphingomyelin (d18:1/18:0)	GCST90200335	0.197633	0.11974	0.0988371	FALSE	FALSE	1
MR-IVW	3-methyl-2-oxovalerate	M15676	stearoyl sphingomyelin (d18:1/18:0)	GCST90200335	0.165846	0.127585	0.193641	FALSE	FALSE	1
MR-IVW LD	3-methyl-2-oxovalerate	M15676	stearoyl sphingomyelin (d18:1/18:0)	GCST90200335	0.165846	0.127585	0.193641	FALSE	FALSE	1
MR-PCA	3-methyl-2-oxovalerate	M15676	stearoyl sphingomyelin (d18:1/18:0)	GCST90200335	0.227325	0.126374	0.072046	FALSE	FALSE	1
MR-link 2	3-hydroxybutyrate (bhba)	met-d-bOHbutyrate	citrate	M01564	0.509432	0.14357	0.000387705	FALSE	FALSE	14
MR-IVW	3-hydroxybutyrate (bhba)	met-d-bOHbutyrate	citrate	M01564	0.271557	0.137282	0.0479171	FALSE	FALSE	14
MR-IVW LD	3-hydroxybutyrate (bhba)	met-d-bOHbutyrate	citrate	M01564	0.294948	0.134282	0.0280571	FALSE	FALSE	14
MR-PCA	3-hydroxybutyrate (bhba)	met-d-bOHbutyrate	citrate	M01564	0.323933	0.111918	0.00379903	FALSE	FALSE	14
MR-link 2	kynurenate	GCST90200454	glutamate	GCST90200412	0.0584754	0.0540143	0.27899	FALSE	FALSE	3
MR-IVW	kynurenate	GCST90200454	glutamate	GCST90200412	0.0295542	0.0461427	0.521851	FALSE	FALSE	3
MR-IVW LD	kynurenate	GCST90200454	glutamate	GCST90200412	0.0295542	0.0461427	0.521851	FALSE	FALSE	3
MR-PCA	kynurenate	GCST90200454	glutamate	GCST90200412	0.0286791	0.0426328	0.501138	FALSE	FALSE	3
MR-link 2	dehydroepiandrosterone sulfate (dhea-s)	GCST90199673	asparagine	GCST90200452	0.0837625	0.0774576	0.27952	FALSE	FALSE	4
MR-IVW	dehydroepiandrosterone sulfate (dhea-s)	GCST90199673	asparagine	GCST90200452	-0.0173313	0.0651256	0.790146	FALSE	FALSE	4
MR-IVW LD	dehydroepiandrosterone sulfate (dhea-s)	GCST90199673	asparagine	GCST90200452	-0.0173313	0.0651256	0.790146	FALSE	FALSE	4
MR-PCA	dehydroepiandrosterone sulfate (dhea-s)	GCST90199673	asparagine	GCST90200452	0.0737878	0.0421479	0.0799998	FALSE	FALSE	4
MR-link 2	histidine	met-d-His	3-hydroxybutyrate (bhba)	met-d-bOHbutyrate	-0.0166003	0.0224089	0.458821	FALSE	FALSE	15
MR-IVW	histidine	met-d-His	3-hydroxybutyrate (bhba)	met-d-bOHbutyrate	0.00437908	0.0235124	0.852252	FALSE	FALSE	15
MR-IVW LD	histidine	met-d-His	3-hydroxybutyrate (bhba)	met-d-bOHbutyrate	-0.000898432	0.0229904	0.968828	FALSE	FALSE	15
MR-PCA	histidine	met-d-His	3-hydroxybutyrate (bhba)	met-d-bOHbutyrate	-0.019057	0.018819	0.31123	FALSE	FALSE	15
MR-link 2	5-methylthioadenosine (mta)	GCST90200359	2-aminobutyrate	M32348	0.24589	0.186834	0.188145	FALSE	FALSE	1
MR-IVW	5-methylthioadenosine (mta)	GCST90200359	2-aminobutyrate	M32348	0.19819	0.162155	0.221624	FALSE	FALSE	1
MR-IVW LD	5-methylthioadenosine (mta)	GCST90200359	2-aminobutyrate	M32348	0.19819	0.162155	0.221624	FALSE	FALSE	1
MR-PCA	5-methylthioadenosine (mta)	GCST90200359	2-aminobutyrate	M32348	0.198759	0.159374	0.212351	FALSE	FALSE	1
MR-link 2	5-oxoproline	M01494	myo-inositol	M19934	0.0340574	0.0548001	0.534281	FALSE	FALSE	1
MR-IVW	5-oxoproline	M01494	myo-inositol	M19934	0.0286643	0.050814	0.572684	FALSE	FALSE	1
MR-IVW LD	5-oxoproline	M01494	myo-inositol	M19934	0.0286643	0.050814	0.572684	FALSE	FALSE	1
MR-PCA	5-oxoproline	M01494	myo-inositol	M19934	0.0335985	0.0488527	0.491609	FALSE	FALSE	1
MR-link 2	n6,n6,n6-trimethyllysine	GCST90200344	isoleucine	GCST90200399	0.1086	0.0880995	0.217689	FALSE	FALSE	2
MR-IVW	n6,n6,n6-trimethyllysine	GCST90200344	isoleucine	GCST90200399	-0.126373	0.0664601	0.0572383	FALSE	FALSE	2
MR-IVW LD	n6,n6,n6-trimethyllysine	GCST90200344	isoleucine	GCST90200399	-0.125308	0.06569	0.0564482	FALSE	FALSE	2
MR-PCA	n6,n6,n6-trimethyllysine	GCST90200344	isoleucine	GCST90200399	-0.0357269	0.0591845	0.546075	FALSE	FALSE	2
MR-link 2	citrate	M01564	theobromine	GCST90199644	-0.0195895	0.0823388	0.811948	FALSE	FALSE	2
MR-IVW	citrate	M01564	theobromine	GCST90199644	-0.0754738	0.0858695	0.379436	FALSE	FALSE	2
MR-IVW LD	citrate	M01564	theobromine	GCST90199644	-0.0727969	0.0869572	0.402504	FALSE	FALSE	2
MR-PCA	citrate	M01564	theobromine	GCST90199644	-0.0385159	0.0690024	0.57672	FALSE	FALSE	2
MR-link 2	uridine	GCST90200407	threonine	bioa_019	-0.0243169	0.060439	0.687435	FALSE	FALSE	3
MR-IVW	uridine	GCST90200407	threonine	bioa_019	0.0480733	0.0431829	0.265602	FALSE	FALSE	3
MR-IVW LD	uridine	GCST90200407	threonine	bioa_019	0.0480733	0.0431829	0.265602	FALSE	FALSE	3
MR-PCA	uridine	GCST90200407	threonine	bioa_019	0.0210745	0.0371118	0.570126	FALSE	FALSE	3
MR-link 2	glycine	GCST90200707	taurocholate	GCST90200333	-0.0570329	0.0289227	0.0486204	FALSE	FALSE	4
MR-IVW	glycine	GCST90200707	taurocholate	GCST90200333	-0.0565492	0.0275316	0.039978	FALSE	FALSE	4
MR-IVW LD	glycine	GCST90200707	taurocholate	GCST90200333	-0.0552135	0.0277704	0.0467885	FALSE	FALSE	4
MR-PCA	glycine	GCST90200707	taurocholate	GCST90200333	-0.0496224	0.0273195	0.0693139	FALSE	FALSE	4
MR-link 2	4-acetamidobutanoate	GCST90200311	paraxanthine	GCST90199654	-0.0177736	0.067035	0.790903	FALSE	FALSE	2
MR-IVW	4-acetamidobutanoate	GCST90200311	paraxanthine	GCST90199654	-0.00258406	0.0583285	0.964664	FALSE	FALSE	2
MR-IVW LD	4-acetamidobutanoate	GCST90200311	paraxanthine	GCST90199654	-0.00258406	0.0583285	0.964664	FALSE	FALSE	2
MR-PCA	4-acetamidobutanoate	GCST90200311	paraxanthine	GCST90199654	-0.0128766	0.0528935	0.807662	FALSE	FALSE	2
MR-link 2	serine	M32315	n-acetyl-aspartyl-glutamate (naag)	GCST90200684	-0.106299	0.0581105	0.0673619	FALSE	FALSE	3
MR-IVW	serine	M32315	n-acetyl-aspartyl-glutamate (naag)	GCST90200684	-0.0960039	0.068859	0.163255	FALSE	FALSE	3
MR-IVW LD	serine	M32315	n-acetyl-aspartyl-glutamate (naag)	GCST90200684	-0.0960039	0.068859	0.163255	FALSE	FALSE	3
MR-PCA	serine	M32315	n-acetyl-aspartyl-glutamate (naag)	GCST90200684	-0.135424	0.0558336	0.0152876	FALSE	FALSE	3
MR-link 2	acetate	met-d-Acetate	alanine	met-d-Ala	-0.238296	0.0417941	1.18639e-08	TRUE	FALSE	10
MR-IVW	acetate	met-d-Acetate	alanine	met-d-Ala	-0.276999	0.0403698	6.81267e-12	TRUE	FALSE	10
MR-IVW LD	acetate	met-d-Acetate	alanine	met-d-Ala	-0.263416	0.0383306	6.32216e-12	TRUE	FALSE	10
MR-PCA	acetate	met-d-Acetate	alanine	met-d-Ala	-0.232676	0.0323824	6.70775e-13	TRUE	FALSE	10
MR-link 2	4-acetamidobutanoate	GCST90200311	glutamate	GCST90200412	-0.0338598	0.059262	0.567757	FALSE	FALSE	2
MR-IVW	4-acetamidobutanoate	GCST90200311	glutamate	GCST90200412	-0.020083	0.0567337	0.723349	FALSE	FALSE	2
MR-IVW LD	4-acetamidobutanoate	GCST90200311	glutamate	GCST90200412	-0.020083	0.0567337	0.723349	FALSE	FALSE	2
MR-PCA	4-acetamidobutanoate	GCST90200311	glutamate	GCST90200412	-0.0310552	0.0514568	0.546162	FALSE	FALSE	2
MR-link 2	tryptophan	M00054	docosapentaenoate (n6 dpa; 22:5n6)	GCST90199796	0.0929377	0.0883135	0.292634	FALSE	FALSE	7
MR-IVW	tryptophan	M00054	docosapentaenoate (n6 dpa; 22:5n6)	GCST90199796	0.132128	0.0646711	0.0410455	FALSE	FALSE	7
MR-IVW LD	tryptophan	M00054	docosapentaenoate (n6 dpa; 22:5n6)	GCST90199796	0.132128	0.0646711	0.0410455	FALSE	FALSE	7
MR-PCA	tryptophan	M00054	docosapentaenoate (n6 dpa; 22:5n6)	GCST90199796	0.0713021	0.0533244	0.181177	FALSE	FALSE	7
MR-link 2	citrate	GCST90200304	glucuronate	GCST90199641	-0.225782	0.0638701	0.000407749	FALSE	FALSE	3
MR-IVW	citrate	GCST90200304	glucuronate	GCST90199641	-0.0410671	0.0755926	0.586944	FALSE	FALSE	3
MR-IVW LD	citrate	GCST90200304	glucuronate	GCST90199641	-0.0972526	0.0576399	0.0915565	FALSE	FALSE	3
MR-PCA	citrate	GCST90200304	glucuronate	GCST90199641	-0.128974	0.0434779	0.00301274	FALSE	FALSE	3
MR-link 2	tyrosine	M01299	beta-alanine	GCST90200361	-0.0471587	0.0942115	0.616679	FALSE	FALSE	3
MR-IVW	tyrosine	M01299	beta-alanine	GCST90200361	-0.0237585	0.0921807	0.796609	FALSE	FALSE	3
MR-IVW LD	tyrosine	M01299	beta-alanine	GCST90200361	-0.0237585	0.0921807	0.796609	FALSE	FALSE	3
MR-PCA	tyrosine	M01299	beta-alanine	GCST90200361	-0.0200072	0.0738636	0.786494	FALSE	FALSE	3
MR-link 2	alanine	met-d-Ala	1-(1-enyl-stearoyl)-2-arachidonoyl-gpe (p-18:0/20:4)*	GCST90200058	0.175304	0.0885366	0.047702	FALSE	FALSE	29
MR-IVW	alanine	met-d-Ala	1-(1-enyl-stearoyl)-2-arachidonoyl-gpe (p-18:0/20:4)*	GCST90200058	0.203894	0.0792685	0.0101058	FALSE	FALSE	29
MR-IVW LD	alanine	met-d-Ala	1-(1-enyl-stearoyl)-2-arachidonoyl-gpe (p-18:0/20:4)*	GCST90200058	0.19769	0.0788563	0.0121773	FALSE	FALSE	29
MR-PCA	alanine	met-d-Ala	1-(1-enyl-stearoyl)-2-arachidonoyl-gpe (p-18:0/20:4)*	GCST90200058	0.134847	0.0622733	0.0303562	FALSE	FALSE	29
MR-link 2	valine	bioa_022	glucose	GCST90200440	0.0281473	0.101943	0.782465	FALSE	FALSE	9
MR-IVW	valine	bioa_022	glucose	GCST90200440	-0.0527453	0.110593	0.633412	FALSE	FALSE	9
MR-IVW LD	valine	bioa_022	glucose	GCST90200440	-0.0527453	0.110593	0.633412	FALSE	FALSE	9
MR-PCA	valine	bioa_022	glucose	GCST90200440	0.0276144	0.0961156	0.77388	FALSE	FALSE	9
MR-link 2	arginine	bioa_002	heme	M32593	0.0124439	0.0824714	0.880065	FALSE	FALSE	12
MR-IVW	arginine	bioa_002	heme	M32593	-0.00802765	0.0797665	0.919837	FALSE	FALSE	12
MR-IVW LD	arginine	bioa_002	heme	M32593	-0.0129383	0.0805706	0.872421	FALSE	FALSE	12
MR-PCA	arginine	bioa_002	heme	M32593	-0.039726	0.0758999	0.600696	FALSE	FALSE	12
MR-link 2	1-methylxanthine	M34389	leucine	M00060	0.028862	0.0599401	0.630152	FALSE	FALSE	1
MR-IVW	1-methylxanthine	M34389	leucine	M00060	0.0150768	0.0565381	0.789726	FALSE	FALSE	1
MR-IVW LD	1-methylxanthine	M34389	leucine	M00060	0.0150768	0.0565381	0.789726	FALSE	FALSE	1
MR-PCA	1-methylxanthine	M34389	leucine	M00060	-0.000979076	0.0543807	0.985636	FALSE	FALSE	1
MR-link 2	glutamine	bioa_006	citrulline	M02132	0.328975	0.0874632	0.00016904	FALSE	FALSE	15
MR-IVW	glutamine	bioa_006	citrulline	M02132	0.311992	0.0715356	1.2926e-05	FALSE	FALSE	15
MR-IVW LD	glutamine	bioa_006	citrulline	M02132	0.311992	0.0715356	1.2926e-05	FALSE	FALSE	15
MR-PCA	glutamine	bioa_006	citrulline	M02132	0.296858	0.0677378	1.17351e-05	FALSE	FALSE	15
MR-link 2	1-(1-enyl-stearoyl)-2-arachidonoyl-gpe (p-18:0/20:4)*	GCST90200058	methionine sulfoxide	GCST90199625	-0.141554	0.0540832	0.00886192	FALSE	FALSE	3
MR-IVW	1-(1-enyl-stearoyl)-2-arachidonoyl-gpe (p-18:0/20:4)*	GCST90200058	methionine sulfoxide	GCST90199625	-0.0557849	0.0614314	0.363833	FALSE	FALSE	3
MR-IVW LD	1-(1-enyl-stearoyl)-2-arachidonoyl-gpe (p-18:0/20:4)*	GCST90200058	methionine sulfoxide	GCST90199625	-0.0770124	0.0515801	0.13542	FALSE	FALSE	3
MR-PCA	1-(1-enyl-stearoyl)-2-arachidonoyl-gpe (p-18:0/20:4)*	GCST90200058	methionine sulfoxide	GCST90199625	-0.0657902	0.0410158	0.10871	FALSE	FALSE	3
MR-link 2	cystathionine	GCST90200383	beta-alanine	GCST90200361	0.269676	0.119082	0.0235354	FALSE	FALSE	2
MR-IVW	cystathionine	GCST90200383	beta-alanine	GCST90200361	-0.0306172	0.073878	0.67856	FALSE	FALSE	2
MR-IVW LD	cystathionine	GCST90200383	beta-alanine	GCST90200361	-0.0306172	0.073878	0.67856	FALSE	FALSE	2
MR-PCA	cystathionine	GCST90200383	beta-alanine	GCST90200361	0.0241807	0.0669087	0.717801	FALSE	FALSE	2
MR-link 2	asparagine	GCST90200452	serine	GCST90200415	0.143806	0.0338928	2.20586e-05	FALSE	FALSE	4
MR-IVW	asparagine	GCST90200452	serine	GCST90200415	-0.0763647	0.0335104	0.0226769	FALSE	FALSE	4
MR-IVW LD	asparagine	GCST90200452	serine	GCST90200415	-0.0772121	0.0339025	0.0227579	FALSE	FALSE	4
MR-PCA	asparagine	GCST90200452	serine	GCST90200415	-0.00510696	0.0324278	0.874861	FALSE	FALSE	4
MR-link 2	eicosapentaenoate (epa; 20:5n3)	M18467	arginine	M01638	-0.085213	0.104331	0.414069	FALSE	FALSE	1
MR-IVW	eicosapentaenoate (epa; 20:5n3)	M18467	arginine	M01638	-0.125508	0.106491	0.238569	FALSE	FALSE	1
MR-IVW LD	eicosapentaenoate (epa; 20:5n3)	M18467	arginine	M01638	-0.125508	0.106491	0.238569	FALSE	FALSE	1
MR-PCA	eicosapentaenoate (epa; 20:5n3)	M18467	arginine	M01638	-0.116556	0.0997781	0.242744	FALSE	FALSE	1
MR-link 2	7-methylxanthine	M34390	glucose	met-d-Glucose	0.101605	0.0876999	0.246637	FALSE	FALSE	1
MR-IVW	7-methylxanthine	M34390	glucose	met-d-Glucose	0.0132119	0.0397149	0.739384	FALSE	FALSE	1
MR-IVW LD	7-methylxanthine	M34390	glucose	met-d-Glucose	0.0132119	0.0397149	0.739384	FALSE	FALSE	1
MR-PCA	7-methylxanthine	M34390	glucose	met-d-Glucose	0.0234388	0.0265633	0.377575	FALSE	FALSE	1
MR-link 2	creatinine	bioa_026	cytidine	GCST90200429	0.0347273	0.102277	0.734202	FALSE	FALSE	23
MR-IVW	creatinine	bioa_026	cytidine	GCST90200429	0.141322	0.0999822	0.157517	FALSE	FALSE	23
MR-IVW LD	creatinine	bioa_026	cytidine	GCST90200429	0.141322	0.0999822	0.157517	FALSE	FALSE	23
MR-PCA	creatinine	bioa_026	cytidine	GCST90200429	0.0335614	0.0873581	0.700843	FALSE	FALSE	23
MR-link 2	glycerophosphoethanolamine	GCST90199808	urea	GCST90200417	0.0215291	0.133655	0.872031	FALSE	FALSE	2
MR-IVW	glycerophosphoethanolamine	GCST90199808	urea	GCST90200417	-0.00536473	0.0998903	0.957169	FALSE	FALSE	2
MR-IVW LD	glycerophosphoethanolamine	GCST90199808	urea	GCST90200417	-0.00536473	0.0998903	0.957169	FALSE	FALSE	2
MR-PCA	glycerophosphoethanolamine	GCST90199808	urea	GCST90200417	0.0156453	0.0862377	0.856037	FALSE	FALSE	2
MR-link 2	dehydroepiandrosterone sulfate (dhea-s)	GCST90199673	inosine 5'-monophosphate (imp)	GCST90200395	-0.0759878	0.0997989	0.446413	FALSE	FALSE	4
MR-IVW	dehydroepiandrosterone sulfate (dhea-s)	GCST90199673	inosine 5'-monophosphate (imp)	GCST90200395	-0.0879252	0.0868207	0.311193	FALSE	FALSE	4
MR-IVW LD	dehydroepiandrosterone sulfate (dhea-s)	GCST90199673	inosine 5'-monophosphate (imp)	GCST90200395	-0.0879252	0.0868207	0.311193	FALSE	FALSE	4
MR-PCA	dehydroepiandrosterone sulfate (dhea-s)	GCST90199673	inosine 5'-monophosphate (imp)	GCST90200395	-0.0395625	0.0561894	0.481375	FALSE	FALSE	4
MR-link 2	7-methylxanthine	M34390	caffeine	M00569	0.166984	0.294086	0.570166	FALSE	FALSE	1
MR-IVW	7-methylxanthine	M34390	caffeine	M00569	-0.104657	0.157816	0.507229	FALSE	FALSE	1
MR-IVW LD	7-methylxanthine	M34390	caffeine	M00569	-0.104657	0.157816	0.507229	FALSE	FALSE	1
MR-PCA	7-methylxanthine	M34390	caffeine	M00569	0.0421156	0.105555	0.689898	FALSE	FALSE	1
MR-link 2	taurine	bioa_034	creatinine	met-d-Creatinine	-0.0736873	0.0366568	0.0444105	FALSE	FALSE	1
MR-IVW	taurine	bioa_034	creatinine	met-d-Creatinine	-0.0608351	0.0318994	0.0565088	FALSE	FALSE	1
MR-IVW LD	taurine	bioa_034	creatinine	met-d-Creatinine	-0.0608351	0.0318994	0.0565088	FALSE	FALSE	1
MR-PCA	taurine	bioa_034	creatinine	met-d-Creatinine	-0.038433	0.0288913	0.183431	FALSE	FALSE	1
MR-link 2	creatinine	GCST90200366	dihydroorotate	GCST90200444	0.274038	0.227861	0.229111	FALSE	FALSE	1
MR-IVW	creatinine	GCST90200366	dihydroorotate	GCST90200444	0.235425	0.173414	0.174594	FALSE	FALSE	1
MR-IVW LD	creatinine	GCST90200366	dihydroorotate	GCST90200444	0.235425	0.173414	0.174594	FALSE	FALSE	1
MR-PCA	creatinine	GCST90200366	dihydroorotate	GCST90200444	0.184825	0.102549	0.0714956	FALSE	FALSE	1
MR-link 2	flavin adenine dinucleotide (fad)	GCST90200376	2-hydroxyglutarate	M37253	-0.02242	0.0538191	0.676984	FALSE	FALSE	1
MR-IVW	flavin adenine dinucleotide (fad)	GCST90200376	2-hydroxyglutarate	M37253	-0.014932	0.052262	0.775097	FALSE	FALSE	1
MR-IVW LD	flavin adenine dinucleotide (fad)	GCST90200376	2-hydroxyglutarate	M37253	-0.014932	0.052262	0.775097	FALSE	FALSE	1
MR-PCA	flavin adenine dinucleotide (fad)	GCST90200376	2-hydroxyglutarate	M37253	-0.00298799	0.051732	0.953941	FALSE	FALSE	1
MR-link 2	sphingosine	GCST90200385	sulfate*	GCST90199896	-0.234955	0.171339	0.170287	FALSE	FALSE	1
MR-IVW	sphingosine	GCST90200385	sulfate*	GCST90199896	-0.0734816	0.144009	0.609871	FALSE	FALSE	1
MR-IVW LD	sphingosine	GCST90200385	sulfate*	GCST90199896	-0.0734816	0.144009	0.609871	FALSE	FALSE	1
MR-PCA	sphingosine	GCST90200385	sulfate*	GCST90199896	-0.165346	0.0870796	0.0575927	FALSE	FALSE	1
MR-link 2	3-aminoisobutyrate	GCST90200310	5-oxoproline	GCST90200280	0.0163303	0.0227835	0.473521	FALSE	FALSE	4
MR-IVW	3-aminoisobutyrate	GCST90200310	5-oxoproline	GCST90200280	-0.0218463	0.0242522	0.367696	FALSE	FALSE	4
MR-IVW LD	3-aminoisobutyrate	GCST90200310	5-oxoproline	GCST90200280	-0.0200179	0.0235046	0.394403	FALSE	FALSE	4
MR-PCA	3-aminoisobutyrate	GCST90200310	5-oxoproline	GCST90200280	0.028174	0.0235445	0.231452	FALSE	FALSE	4
MR-link 2	hypoxanthine	M03127	trans-urocanate	GCST90200416	0.0961301	0.135824	0.479098	FALSE	FALSE	1
MR-IVW	hypoxanthine	M03127	trans-urocanate	GCST90200416	0.107028	0.114408	0.349531	FALSE	FALSE	1
MR-IVW LD	hypoxanthine	M03127	trans-urocanate	GCST90200416	0.107028	0.114408	0.349531	FALSE	FALSE	1
MR-PCA	hypoxanthine	M03127	trans-urocanate	GCST90200416	0.0555876	0.109673	0.612262	FALSE	FALSE	1
MR-link 2	1-methylnicotinamide	GCST90200406	alpha-ketoglutaramate*	GCST90199885	-0.129706	0.13373	0.332091	FALSE	FALSE	1
MR-IVW	1-methylnicotinamide	GCST90200406	alpha-ketoglutaramate*	GCST90199885	-0.13896	0.168374	0.409198	FALSE	FALSE	1
MR-IVW LD	1-methylnicotinamide	GCST90200406	alpha-ketoglutaramate*	GCST90199885	-0.13896	0.168374	0.409198	FALSE	FALSE	1
MR-PCA	1-methylnicotinamide	GCST90200406	alpha-ketoglutaramate*	GCST90199885	-0.0817476	0.0857228	0.340272	FALSE	FALSE	1
MR-link 2	2-hydroxyglutarate	GCST90199865	valine	GCST90200442	0.229228	0.116075	0.0482879	FALSE	FALSE	2
MR-IVW	2-hydroxyglutarate	GCST90199865	valine	GCST90200442	0.222599	0.0957338	0.0200617	FALSE	FALSE	2
MR-IVW LD	2-hydroxyglutarate	GCST90199865	valine	GCST90200442	0.222599	0.0957338	0.0200617	FALSE	FALSE	2
MR-PCA	2-hydroxyglutarate	GCST90199865	valine	GCST90200442	0.177709	0.0708409	0.0121221	FALSE	FALSE	2
MR-link 2	flavin adenine dinucleotide (fad)	GCST90200376	7-methylxanthine	M34390	-0.12671	0.0511557	0.0132513	FALSE	FALSE	1
MR-IVW	flavin adenine dinucleotide (fad)	GCST90200376	7-methylxanthine	M34390	-0.113308	0.0539562	0.0357288	FALSE	FALSE	1
MR-IVW LD	flavin adenine dinucleotide (fad)	GCST90200376	7-methylxanthine	M34390	-0.113308	0.0539562	0.0357288	FALSE	FALSE	1
MR-PCA	flavin adenine dinucleotide (fad)	GCST90200376	7-methylxanthine	M34390	-0.130131	0.053407	0.0148265	FALSE	FALSE	1
MR-link 2	sulfate*	GCST90199896	3-methyl-2-oxobutyrate	M21047	-0.194122	0.221009	0.379759	FALSE	FALSE	1
MR-IVW	sulfate*	GCST90199896	3-methyl-2-oxobutyrate	M21047	-0.149182	0.184284	0.418214	FALSE	FALSE	1
MR-IVW LD	sulfate*	GCST90199896	3-methyl-2-oxobutyrate	M21047	-0.149182	0.184284	0.418214	FALSE	FALSE	1
MR-PCA	sulfate*	GCST90199896	3-methyl-2-oxobutyrate	M21047	-0.209088	0.189855	0.270766	FALSE	FALSE	1
MR-link 2	sphinganine-1-phosphate	GCST90199845	serotonin (5ht)	M02342	0.086904	0.203796	0.669797	FALSE	FALSE	1
MR-IVW	sphinganine-1-phosphate	GCST90199845	serotonin (5ht)	M02342	-0.0414338	0.176094	0.81398	FALSE	FALSE	1
MR-IVW LD	sphinganine-1-phosphate	GCST90199845	serotonin (5ht)	M02342	-0.0414338	0.176094	0.81398	FALSE	FALSE	1
MR-PCA	sphinganine-1-phosphate	GCST90199845	serotonin (5ht)	M02342	0.0272219	0.140508	0.84638	FALSE	FALSE	1
MR-link 2	creatine	M27718	histidine	GCST90200377	-0.462215	0.11118	3.21967e-05	FALSE	FALSE	1
MR-IVW	creatine	M27718	histidine	GCST90200377	-0.309698	0.112463	0.0058914	FALSE	FALSE	1
MR-IVW LD	creatine	M27718	histidine	GCST90200377	-0.309698	0.112463	0.0058914	FALSE	FALSE	1
MR-PCA	creatine	M27718	histidine	GCST90200377	-0.400839	0.0847881	2.27257e-06	FALSE	FALSE	1
MR-link 2	phenylpyruvate	GCST90200365	taurocholate	GCST90200333	0.161046	0.0946327	0.0887933	FALSE	FALSE	2
MR-IVW	phenylpyruvate	GCST90200365	taurocholate	GCST90200333	0.110202	0.104338	0.290878	FALSE	FALSE	2
MR-IVW LD	phenylpyruvate	GCST90200365	taurocholate	GCST90200333	0.110202	0.104338	0.290878	FALSE	FALSE	2
MR-PCA	phenylpyruvate	GCST90200365	taurocholate	GCST90200333	0.0611805	0.0742224	0.409777	FALSE	FALSE	2
MR-link 2	glucose	met-d-Glucose	2-aminobutyrate	GCST90200305	0.0838597	0.0984974	0.394553	FALSE	FALSE	22
MR-IVW	glucose	met-d-Glucose	2-aminobutyrate	GCST90200305	0.151137	0.0911965	0.0974645	FALSE	FALSE	22
MR-IVW LD	glucose	met-d-Glucose	2-aminobutyrate	GCST90200305	0.165554	0.0930868	0.0753236	FALSE	FALSE	22
MR-PCA	glucose	met-d-Glucose	2-aminobutyrate	GCST90200305	0.0922607	0.0724733	0.203007	FALSE	FALSE	22
MR-link 2	stearoyl sphingomyelin (d18:1/18:0)	GCST90200335	5-acetylamino-6-formylamino-3-methyluracil	GCST90200680	-0.0455214	0.0589534	0.44002	FALSE	FALSE	5
MR-IVW	stearoyl sphingomyelin (d18:1/18:0)	GCST90200335	5-acetylamino-6-formylamino-3-methyluracil	GCST90200680	-0.0764278	0.061386	0.213119	FALSE	FALSE	5
MR-IVW LD	stearoyl sphingomyelin (d18:1/18:0)	GCST90200335	5-acetylamino-6-formylamino-3-methyluracil	GCST90200680	-0.0764278	0.061386	0.213119	FALSE	FALSE	5
MR-PCA	stearoyl sphingomyelin (d18:1/18:0)	GCST90200335	5-acetylamino-6-formylamino-3-methyluracil	GCST90200680	-0.0300426	0.0399399	0.451933	FALSE	FALSE	5
MR-link 2	leucine	bioa_011	pyruvate	M00599	0.0757148	0.144612	0.600578	FALSE	FALSE	6
MR-IVW	leucine	bioa_011	pyruvate	M00599	0.426157	0.146152	0.00354729	FALSE	FALSE	6
MR-IVW LD	leucine	bioa_011	pyruvate	M00599	0.426578	0.146124	0.00350842	FALSE	FALSE	6
MR-PCA	leucine	bioa_011	pyruvate	M00599	0.392887	0.131324	0.0027739	FALSE	FALSE	6
MR-link 2	hypotaurine	GCST90200379	citrulline	M02132	-0.164839	0.153979	0.284383	FALSE	FALSE	1
MR-IVW	hypotaurine	GCST90200379	citrulline	M02132	-0.187357	0.144776	0.195625	FALSE	FALSE	1
MR-IVW LD	hypotaurine	GCST90200379	citrulline	M02132	-0.187357	0.144776	0.195625	FALSE	FALSE	1
MR-PCA	hypotaurine	GCST90200379	citrulline	M02132	-0.170597	0.143591	0.234806	FALSE	FALSE	1
MR-link 2	acetoacetate	met-d-Acetoacetate	5-oxoproline	M01494	0.122902	0.233611	0.598821	FALSE	FALSE	6
MR-IVW	acetoacetate	met-d-Acetoacetate	5-oxoproline	M01494	0.227129	0.202209	0.261336	FALSE	FALSE	6
MR-IVW LD	acetoacetate	met-d-Acetoacetate	5-oxoproline	M01494	0.22765	0.201807	0.259294	FALSE	FALSE	6
MR-PCA	acetoacetate	met-d-Acetoacetate	5-oxoproline	M01494	0.270332	0.190107	0.155026	FALSE	FALSE	6
MR-link 2	tyrosine	M01299	taurocholate	GCST90200333	-0.0766834	0.0936646	0.412956	FALSE	FALSE	3
MR-IVW	tyrosine	M01299	taurocholate	GCST90200333	-0.145161	0.094358	0.12395	FALSE	FALSE	3
MR-IVW LD	tyrosine	M01299	taurocholate	GCST90200333	-0.145161	0.094358	0.12395	FALSE	FALSE	3
MR-PCA	tyrosine	M01299	taurocholate	GCST90200333	-0.0370766	0.0756097	0.623874	FALSE	FALSE	3
MR-link 2	leucine	M00060	dehydroepiandrosterone sulfate (dhea-s)	M32425	0.0656999	0.0946773	0.487723	FALSE	FALSE	2
MR-IVW	leucine	M00060	dehydroepiandrosterone sulfate (dhea-s)	M32425	-0.0211105	0.095534	0.825113	FALSE	FALSE	2
MR-IVW LD	leucine	M00060	dehydroepiandrosterone sulfate (dhea-s)	M32425	-0.0211105	0.095534	0.825113	FALSE	FALSE	2
MR-PCA	leucine	M00060	dehydroepiandrosterone sulfate (dhea-s)	M32425	-0.0273468	0.0987216	0.781773	FALSE	FALSE	2
MR-link 2	isoursodeoxycholate	GCST90199892	hippurate	GCST90199624	-0.160651	0.181575	0.376283	FALSE	FALSE	1
MR-IVW	isoursodeoxycholate	GCST90199892	hippurate	GCST90199624	-0.168661	0.174357	0.333379	FALSE	FALSE	1
MR-IVW LD	isoursodeoxycholate	GCST90199892	hippurate	GCST90199624	-0.168661	0.174357	0.333379	FALSE	FALSE	1
MR-PCA	isoursodeoxycholate	GCST90199892	hippurate	GCST90199624	-0.2091	0.122072	0.086728	FALSE	FALSE	1
MR-link 2	5-oxoproline	GCST90200280	glucose	met-d-Glucose	-0.000747256	0.00867882	0.931386	FALSE	FALSE	2
MR-IVW	5-oxoproline	GCST90200280	glucose	met-d-Glucose	-0.00294328	0.015412	0.848546	FALSE	FALSE	2
MR-IVW LD	5-oxoproline	GCST90200280	glucose	met-d-Glucose	0.0022481	0.00849822	0.791365	FALSE	FALSE	2
MR-PCA	5-oxoproline	GCST90200280	glucose	met-d-Glucose	0.00137849	0.00882351	0.875852	FALSE	FALSE	2
MR-link 2	3-(4-hydroxyphenyl)lactate	M32197	cysteine	M31453	-0.282148	0.231838	0.223602	FALSE	FALSE	1
MR-IVW	3-(4-hydroxyphenyl)lactate	M32197	cysteine	M31453	-0.121795	0.144993	0.400908	FALSE	FALSE	1
MR-IVW LD	3-(4-hydroxyphenyl)lactate	M32197	cysteine	M31453	-0.121795	0.144993	0.400908	FALSE	FALSE	1
MR-PCA	3-(4-hydroxyphenyl)lactate	M32197	cysteine	M31453	-0.167668	0.135889	0.217255	FALSE	FALSE	1
MR-link 2	n-acetylglucosaminylasparagine	GCST90200316	mannose	M00584	0.0629438	0.0373071	0.0915683	FALSE	FALSE	2
MR-IVW	n-acetylglucosaminylasparagine	GCST90200316	mannose	M00584	0.0728752	0.0424876	0.0863063	FALSE	FALSE	2
MR-IVW LD	n-acetylglucosaminylasparagine	GCST90200316	mannose	M00584	0.0725115	0.0417677	0.0825518	FALSE	FALSE	2
MR-PCA	n-acetylglucosaminylasparagine	GCST90200316	mannose	M00584	0.0264484	0.0392459	0.500366	FALSE	FALSE	2
MR-link 2	5-oxoproline	GCST90200280	caffeine	M00569	-0.0586145	0.0385558	0.128448	FALSE	FALSE	2
MR-IVW	5-oxoproline	GCST90200280	caffeine	M00569	-0.0586237	0.0386822	0.129641	FALSE	FALSE	2
MR-IVW LD	5-oxoproline	GCST90200280	caffeine	M00569	-0.0586237	0.0386822	0.129641	FALSE	FALSE	2
MR-PCA	5-oxoproline	GCST90200280	caffeine	M00569	-0.0578798	0.0382662	0.130392	FALSE	FALSE	2
MR-link 2	arachidonate (20:4n6)	M01110	retinol (vitamin a)	GCST90200405	0.103055	0.0474979	0.0300313	FALSE	FALSE	1
MR-IVW	arachidonate (20:4n6)	M01110	retinol (vitamin a)	GCST90200405	0.152214	0.0496273	0.00216117	FALSE	FALSE	1
MR-IVW LD	arachidonate (20:4n6)	M01110	retinol (vitamin a)	GCST90200405	0.152214	0.0496273	0.00216117	FALSE	FALSE	1
MR-PCA	arachidonate (20:4n6)	M01110	retinol (vitamin a)	GCST90200405	0.125908	0.0473308	0.00780993	FALSE	FALSE	1
MR-link 2	choline	GCST90200327	heme	M32593	-0.0410651	0.164879	0.803312	FALSE	FALSE	1
MR-IVW	choline	GCST90200327	heme	M32593	-0.0231148	0.20341	0.909526	FALSE	FALSE	1
MR-IVW LD	choline	GCST90200327	heme	M32593	-0.0231148	0.20341	0.909526	FALSE	FALSE	1
MR-PCA	choline	GCST90200327	heme	M32593	-0.0439367	0.137522	0.749356	FALSE	FALSE	1
MR-link 2	threonine	GCST90200432	lactate	met-d-Lactate	-0.0270548	0.0275724	0.326481	FALSE	FALSE	4
MR-IVW	threonine	GCST90200432	lactate	met-d-Lactate	-0.0871901	0.0209055	3.03708e-05	FALSE	FALSE	4
MR-IVW LD	threonine	GCST90200432	lactate	met-d-Lactate	-0.0871901	0.0209055	3.03708e-05	FALSE	FALSE	4
MR-PCA	threonine	GCST90200432	lactate	met-d-Lactate	-0.0353448	0.0142012	0.0128155	FALSE	FALSE	4
MR-link 2	creatine	GCST90200323	citrate	GCST90200304	-0.149829	0.0702764	0.0330067	FALSE	FALSE	2
MR-IVW	creatine	GCST90200323	citrate	GCST90200304	0.0169329	0.0660261	0.797598	FALSE	FALSE	2
MR-IVW LD	creatine	GCST90200323	citrate	GCST90200304	0.0169329	0.0660261	0.797598	FALSE	FALSE	2
MR-PCA	creatine	GCST90200323	citrate	GCST90200304	0.0243383	0.0614989	0.692288	FALSE	FALSE	2
MR-link 2	myo-inositol	M19934	phenylalanine	met-d-Phe	-0.022449	0.0264607	0.396221	FALSE	FALSE	2
MR-IVW	myo-inositol	M19934	phenylalanine	met-d-Phe	-0.0221962	0.0250957	0.376448	FALSE	FALSE	2
MR-IVW LD	myo-inositol	M19934	phenylalanine	met-d-Phe	-0.0221962	0.0250957	0.376448	FALSE	FALSE	2
MR-PCA	myo-inositol	M19934	phenylalanine	met-d-Phe	-0.00713065	0.0231121	0.757683	FALSE	FALSE	2
MR-link 2	histidine	M00059	choline	M15506	-0.222773	0.180044	0.215965	FALSE	FALSE	1
MR-IVW	histidine	M00059	choline	M15506	-0.161883	0.136322	0.23503	FALSE	FALSE	1
MR-IVW LD	histidine	M00059	choline	M15506	-0.161883	0.136322	0.23503	FALSE	FALSE	1
MR-PCA	histidine	M00059	choline	M15506	-0.20859	0.133652	0.118596	FALSE	FALSE	1
MR-link 2	asparagine	M34283	betaine	GCST90200425	0.164965	0.146203	0.259181	FALSE	FALSE	2
MR-IVW	asparagine	M34283	betaine	GCST90200425	0.228926	0.10846	0.0347992	FALSE	FALSE	2
MR-IVW LD	asparagine	M34283	betaine	GCST90200425	0.228926	0.10846	0.0347992	FALSE	FALSE	2
MR-PCA	asparagine	M34283	betaine	GCST90200425	0.103091	0.0940748	0.273149	FALSE	FALSE	2
MR-link 2	kynurenine	GCST90199636	cortisol	M01712	0.0336571	0.0667103	0.613891	FALSE	FALSE	3
MR-IVW	kynurenine	GCST90199636	cortisol	M01712	0.0295949	0.0643084	0.645371	FALSE	FALSE	3
MR-IVW LD	kynurenine	GCST90199636	cortisol	M01712	0.0297832	0.063145	0.637167	FALSE	FALSE	3
MR-PCA	kynurenine	GCST90199636	cortisol	M01712	0.0491679	0.0607645	0.418426	FALSE	FALSE	3
MR-link 2	guanidinoacetate	GCST90200384	isoleucine	GCST90200399	-0.125021	0.0725762	0.0849573	FALSE	FALSE	5
MR-IVW	guanidinoacetate	GCST90200384	isoleucine	GCST90200399	0.0601081	0.0625852	0.336844	FALSE	FALSE	5
MR-IVW LD	guanidinoacetate	GCST90200384	isoleucine	GCST90200399	0.0601081	0.0625852	0.336844	FALSE	FALSE	5
MR-PCA	guanidinoacetate	GCST90200384	isoleucine	GCST90200399	-0.0275587	0.0428467	0.520098	FALSE	FALSE	5
MR-link 2	tryptophan	M00054	asparagine	GCST90200452	0.0205063	0.0802379	0.798283	FALSE	FALSE	7
MR-IVW	tryptophan	M00054	asparagine	GCST90200452	0.041511	0.0618468	0.502099	FALSE	FALSE	7
MR-IVW LD	tryptophan	M00054	asparagine	GCST90200452	0.041511	0.0618468	0.502099	FALSE	FALSE	7
MR-PCA	tryptophan	M00054	asparagine	GCST90200452	0.00847808	0.0510012	0.867974	FALSE	FALSE	7
MR-link 2	inosine	M01123	adenosine 5'-diphosphate (adp)	GCST90200355	0.146562	0.099294	0.139934	FALSE	FALSE	1
MR-IVW	inosine	M01123	adenosine 5'-diphosphate (adp)	GCST90200355	0.286101	0.111084	0.010008	FALSE	FALSE	1
MR-IVW LD	inosine	M01123	adenosine 5'-diphosphate (adp)	GCST90200355	0.286101	0.111084	0.010008	FALSE	FALSE	1
MR-PCA	inosine	M01123	adenosine 5'-diphosphate (adp)	GCST90200355	0.173578	0.0910603	0.0566256	FALSE	FALSE	1
MR-link 2	choline	GCST90200327	aspartate	GCST90200370	0.233547	0.145747	0.109063	FALSE	FALSE	2
MR-IVW	choline	GCST90200327	aspartate	GCST90200370	0.287569	0.115049	0.0124352	FALSE	FALSE	2
MR-IVW LD	choline	GCST90200327	aspartate	GCST90200370	0.287569	0.115049	0.0124352	FALSE	FALSE	2
MR-PCA	choline	GCST90200327	aspartate	GCST90200370	0.0535764	0.0772107	0.487746	FALSE	FALSE	2
MR-link 2	orotate	GCST90200392	4-hydroxyphenylpyruvate	GCST90200300	0.0328623	0.0257719	0.202266	FALSE	FALSE	2
MR-IVW	orotate	GCST90200392	4-hydroxyphenylpyruvate	GCST90200300	-0.00544763	0.0264892	0.83706	FALSE	FALSE	2
MR-IVW LD	orotate	GCST90200392	4-hydroxyphenylpyruvate	GCST90200300	-0.00503908	0.0269421	0.851634	FALSE	FALSE	2
MR-PCA	orotate	GCST90200392	4-hydroxyphenylpyruvate	GCST90200300	-0.00774894	0.0269114	0.773391	FALSE	FALSE	2
MR-link 2	1-methylnicotinamide	GCST90200406	glycochenodeoxycholate	M32346	0.165281	0.158799	0.29796	FALSE	FALSE	1
MR-IVW	1-methylnicotinamide	GCST90200406	glycochenodeoxycholate	M32346	0.368797	0.186518	0.0480108	FALSE	FALSE	1
MR-IVW LD	1-methylnicotinamide	GCST90200406	glycochenodeoxycholate	M32346	0.368797	0.186518	0.0480108	FALSE	FALSE	1
MR-PCA	1-methylnicotinamide	GCST90200406	glycochenodeoxycholate	M32346	0.0581155	0.124108	0.639594	FALSE	FALSE	1
MR-link 2	arginine	bioa_002	urate	GCST90200307	0.0703151	0.073026	0.335609	FALSE	FALSE	10
MR-IVW	arginine	bioa_002	urate	GCST90200307	0.103837	0.0716166	0.147085	FALSE	FALSE	10
MR-IVW LD	arginine	bioa_002	urate	GCST90200307	0.107138	0.0724255	0.139063	FALSE	FALSE	10
MR-PCA	arginine	bioa_002	urate	GCST90200307	0.139535	0.0694893	0.0446428	FALSE	FALSE	10
MR-link 2	phenylalanine	bioa_016	cytosine	GCST90200433	-0.128005	0.13307	0.336079	FALSE	FALSE	9
MR-IVW	phenylalanine	bioa_016	cytosine	GCST90200433	-0.0759033	0.131569	0.564002	FALSE	FALSE	9
MR-IVW LD	phenylalanine	bioa_016	cytosine	GCST90200433	-0.076045	0.131932	0.564347	FALSE	FALSE	9
MR-PCA	phenylalanine	bioa_016	cytosine	GCST90200433	-0.0339206	0.113159	0.76436	FALSE	FALSE	9
MR-link 2	creatinine	GCST90200366	taurochenodeoxycholate	GCST90200337	0.274488	0.247124	0.266685	FALSE	FALSE	1
MR-IVW	creatinine	GCST90200366	taurochenodeoxycholate	GCST90200337	0.265255	0.174985	0.129553	FALSE	FALSE	1
MR-IVW LD	creatinine	GCST90200366	taurochenodeoxycholate	GCST90200337	0.265255	0.174985	0.129553	FALSE	FALSE	1
MR-PCA	creatinine	GCST90200366	taurochenodeoxycholate	GCST90200337	0.091981	0.103485	0.374091	FALSE	FALSE	1
MR-link 2	5-methylthioadenosine (mta)	GCST90200359	choline	GCST90200327	0.601672	0.104517	8.57835e-09	TRUE	TRUE	4
MR-IVW	5-methylthioadenosine (mta)	GCST90200359	choline	GCST90200327	0.26473	0.080497	0.00100654	FALSE	TRUE	4
MR-IVW LD	5-methylthioadenosine (mta)	GCST90200359	choline	GCST90200327	0.26473	0.080497	0.00100654	FALSE	TRUE	4
MR-PCA	5-methylthioadenosine (mta)	GCST90200359	choline	GCST90200327	0.226189	0.0545472	3.37345e-05	FALSE	TRUE	4
MR-link 2	asparagine	M34283	allantoin	M01107	-0.0630616	0.0833773	0.449445	FALSE	FALSE	2
MR-IVW	asparagine	M34283	allantoin	M01107	-0.0515662	0.0872215	0.554379	FALSE	FALSE	2
MR-IVW LD	asparagine	M34283	allantoin	M01107	-0.0515662	0.0872215	0.554379	FALSE	FALSE	2
MR-PCA	asparagine	M34283	allantoin	M01107	0.00933235	0.084519	0.912079	FALSE	FALSE	2
MR-link 2	acetone	met-d-Acetone	acetylphosphate	M15488	0.344142	0.178277	0.0535592	FALSE	FALSE	7
MR-IVW	acetone	met-d-Acetone	acetylphosphate	M15488	0.240527	0.176291	0.172451	FALSE	FALSE	7
MR-IVW LD	acetone	met-d-Acetone	acetylphosphate	M15488	0.259385	0.170761	0.128764	FALSE	FALSE	7
MR-PCA	acetone	met-d-Acetone	acetylphosphate	M15488	0.250896	0.166412	0.131635	FALSE	FALSE	7
MR-link 2	alpha-tocopherol	GCST90200302	cysteinylglycine	GCST90200364	-0.176552	0.291622	0.544904	FALSE	FALSE	1
MR-IVW	alpha-tocopherol	GCST90200302	cysteinylglycine	GCST90200364	-0.0665174	0.17486	0.703646	FALSE	FALSE	1
MR-IVW LD	alpha-tocopherol	GCST90200302	cysteinylglycine	GCST90200364	-0.0665174	0.17486	0.703646	FALSE	FALSE	1
MR-PCA	alpha-tocopherol	GCST90200302	cysteinylglycine	GCST90200364	0.0210568	0.129405	0.870739	FALSE	FALSE	1
MR-link 2	taurine	bioa_034	3-aminoisobutyrate	GCST90200310	-0.118034	0.13281	0.374143	FALSE	FALSE	1
MR-IVW	taurine	bioa_034	3-aminoisobutyrate	GCST90200310	-0.025258	0.116407	0.828223	FALSE	FALSE	1
MR-IVW LD	taurine	bioa_034	3-aminoisobutyrate	GCST90200310	-0.025258	0.116407	0.828223	FALSE	FALSE	1
MR-PCA	taurine	bioa_034	3-aminoisobutyrate	GCST90200310	-0.0521365	0.105043	0.619657	FALSE	FALSE	1
MR-link 2	orotate	GCST90200392	5-methylthioadenosine (mta)	GCST90200359	0.0669863	0.030554	0.0283515	FALSE	FALSE	2
MR-IVW	orotate	GCST90200392	5-methylthioadenosine (mta)	GCST90200359	0.0111768	0.0258395	0.665344	FALSE	FALSE	2
MR-IVW LD	orotate	GCST90200392	5-methylthioadenosine (mta)	GCST90200359	0.0092227	0.0262813	0.725646	FALSE	FALSE	2
MR-PCA	orotate	GCST90200392	5-methylthioadenosine (mta)	GCST90200359	0.0166793	0.0262517	0.525192	FALSE	FALSE	2
MR-link 2	acetone	met-d-Acetone	tyrosine	met-d-Tyr	-0.0896309	0.0607705	0.140237	FALSE	FALSE	10
MR-IVW	acetone	met-d-Acetone	tyrosine	met-d-Tyr	-0.0512231	0.0440939	0.245365	FALSE	FALSE	10
MR-IVW LD	acetone	met-d-Acetone	tyrosine	met-d-Tyr	-0.0542264	0.0444058	0.222026	FALSE	FALSE	10
MR-PCA	acetone	met-d-Acetone	tyrosine	met-d-Tyr	-0.0466011	0.0328213	0.155653	FALSE	FALSE	10
MR-link 2	creatinine	M00513	arachidonate (20:4n6)	GCST90200358	0.0451829	0.193427	0.815303	FALSE	FALSE	1
MR-IVW	creatinine	M00513	arachidonate (20:4n6)	GCST90200358	-0.0383006	0.163638	0.81494	FALSE	FALSE	1
MR-IVW LD	creatinine	M00513	arachidonate (20:4n6)	GCST90200358	-0.0383006	0.163638	0.81494	FALSE	FALSE	1
MR-PCA	creatinine	M00513	arachidonate (20:4n6)	GCST90200358	0.0794364	0.136024	0.559228	FALSE	FALSE	1
MR-link 2	alanine	bioa_001	anthranilate	GCST90200324	0.0463842	0.113293	0.682234	FALSE	FALSE	15
MR-IVW	alanine	bioa_001	anthranilate	GCST90200324	-0.0279702	0.113311	0.805028	FALSE	FALSE	15
MR-IVW LD	alanine	bioa_001	anthranilate	GCST90200324	-0.029457	0.112824	0.794025	FALSE	FALSE	15
MR-PCA	alanine	bioa_001	anthranilate	GCST90200324	0.0435076	0.100727	0.665787	FALSE	FALSE	15
MR-link 2	glutamine	bioa_006	cytosine	GCST90200433	0.0174191	0.0777039	0.822623	FALSE	FALSE	13
MR-IVW	glutamine	bioa_006	cytosine	GCST90200433	-0.0116303	0.0763155	0.878873	FALSE	FALSE	13
MR-IVW LD	glutamine	bioa_006	cytosine	GCST90200433	-0.0116303	0.0763155	0.878873	FALSE	FALSE	13
MR-PCA	glutamine	bioa_006	cytosine	GCST90200433	-0.0439846	0.072909	0.546322	FALSE	FALSE	13
MR-link 2	spermidine	bioa_033	5,6-dihydrothymine	GCST90200339	0.143989	0.0772835	0.0624449	FALSE	FALSE	2
MR-IVW	spermidine	bioa_033	5,6-dihydrothymine	GCST90200339	0.0909881	0.0710804	0.20052	FALSE	FALSE	2
MR-IVW LD	spermidine	bioa_033	5,6-dihydrothymine	GCST90200339	0.090288	0.0714517	0.206365	FALSE	FALSE	2
MR-PCA	spermidine	bioa_033	5,6-dihydrothymine	GCST90200339	0.117375	0.0646712	0.0695308	FALSE	FALSE	2
MR-link 2	citrate	M01564	flavin adenine dinucleotide (fad)	GCST90200376	-0.171374	0.0959508	0.0740897	FALSE	FALSE	2
MR-IVW	citrate	M01564	flavin adenine dinucleotide (fad)	GCST90200376	-0.159917	0.0979199	0.102438	FALSE	FALSE	2
MR-IVW LD	citrate	M01564	flavin adenine dinucleotide (fad)	GCST90200376	-0.159205	0.0991603	0.108377	FALSE	FALSE	2
MR-PCA	citrate	M01564	flavin adenine dinucleotide (fad)	GCST90200376	-0.123993	0.0786851	0.115068	FALSE	FALSE	2
MR-link 2	glycine	GCST90200707	alpha-tocopherol	GCST90200302	-0.015874	0.029879	0.595228	FALSE	FALSE	4
MR-IVW	glycine	GCST90200707	alpha-tocopherol	GCST90200302	-0.0137803	0.0267714	0.606735	FALSE	FALSE	4
MR-IVW LD	glycine	GCST90200707	alpha-tocopherol	GCST90200302	-0.0137462	0.0270037	0.610719	FALSE	FALSE	4
MR-PCA	glycine	GCST90200707	alpha-tocopherol	GCST90200302	-0.00208446	0.0265639	0.937455	FALSE	FALSE	4
MR-link 2	1-methylnicotinamide	GCST90200406	glycine	M32338	-0.0942749	0.196273	0.630995	FALSE	FALSE	1
MR-IVW	1-methylnicotinamide	GCST90200406	glycine	M32338	0.229505	0.177866	0.196939	FALSE	FALSE	1
MR-IVW LD	1-methylnicotinamide	GCST90200406	glycine	M32338	0.229505	0.177866	0.196939	FALSE	FALSE	1
MR-PCA	1-methylnicotinamide	GCST90200406	glycine	M32338	-0.0285271	0.11866	0.810011	FALSE	FALSE	1
MR-link 2	sphinganine-1-phosphate	GCST90199845	4-hydroxyphenylpyruvate	GCST90200300	-0.196424	0.152512	0.197771	FALSE	FALSE	1
MR-IVW	sphinganine-1-phosphate	GCST90199845	4-hydroxyphenylpyruvate	GCST90200300	-0.157357	0.0930141	0.090693	FALSE	FALSE	2
MR-IVW LD	sphinganine-1-phosphate	GCST90199845	4-hydroxyphenylpyruvate	GCST90200300	-0.160611	0.0948674	0.0904547	FALSE	FALSE	2
MR-PCA	sphinganine-1-phosphate	GCST90199845	4-hydroxyphenylpyruvate	GCST90200300	-0.136629	0.0588839	0.0203237	FALSE	FALSE	2
MR-link 2	beta-citrylglutamate	GCST90199911	docosapentaenoate (n6 dpa; 22:5n6)	GCST90199796	-0.0571933	0.0243992	0.019075	FALSE	FALSE	2
MR-IVW	beta-citrylglutamate	GCST90199911	docosapentaenoate (n6 dpa; 22:5n6)	GCST90199796	-0.0714308	0.0437351	0.102414	FALSE	FALSE	2
MR-IVW LD	beta-citrylglutamate	GCST90199911	docosapentaenoate (n6 dpa; 22:5n6)	GCST90199796	-0.0740976	0.0287704	0.0100102	FALSE	FALSE	2
MR-PCA	beta-citrylglutamate	GCST90199911	docosapentaenoate (n6 dpa; 22:5n6)	GCST90199796	-0.0449947	0.0256687	0.0796191	FALSE	FALSE	2
MR-link 2	glycohyocholate	GCST90199935	sphinganine	GCST90200374	-0.130141	0.0812389	0.109165	FALSE	FALSE	4
MR-IVW	glycohyocholate	GCST90199935	sphinganine	GCST90200374	-0.0784892	0.080674	0.330594	FALSE	FALSE	4
MR-IVW LD	glycohyocholate	GCST90199935	sphinganine	GCST90200374	-0.0784892	0.080674	0.330594	FALSE	FALSE	4
MR-PCA	glycohyocholate	GCST90199935	sphinganine	GCST90200374	-0.00968298	0.0508507	0.84898	FALSE	FALSE	4
MR-link 2	threonine	bioa_019	4-acetamidobutanoate	GCST90200311	-0.0777179	0.0855462	0.363619	FALSE	FALSE	8
MR-IVW	threonine	bioa_019	4-acetamidobutanoate	GCST90200311	-0.0731558	0.0819991	0.37231	FALSE	FALSE	8
MR-IVW LD	threonine	bioa_019	4-acetamidobutanoate	GCST90200311	-0.0731475	0.0827138	0.37651	FALSE	FALSE	8
MR-PCA	threonine	bioa_019	4-acetamidobutanoate	GCST90200311	-0.133392	0.0756101	0.0776959	FALSE	FALSE	8
MR-link 2	arachidonate (20:4n6)	GCST90200358	mannose	M00584	-0.0305671	0.0530778	0.564688	FALSE	FALSE	1
MR-IVW	arachidonate (20:4n6)	GCST90200358	mannose	M00584	-0.00938094	0.0518014	0.856293	FALSE	FALSE	1
MR-IVW LD	arachidonate (20:4n6)	GCST90200358	mannose	M00584	-0.00972007	0.0527603	0.853832	FALSE	FALSE	1
MR-PCA	arachidonate (20:4n6)	GCST90200358	mannose	M00584	-0.019611	0.0522126	0.707215	FALSE	FALSE	1
MR-link 2	kynurenate	GCST90200454	flavin adenine dinucleotide (fad)	GCST90200376	-0.0192253	0.0630712	0.760504	FALSE	FALSE	3
MR-IVW	kynurenate	GCST90200454	flavin adenine dinucleotide (fad)	GCST90200376	-0.0447603	0.0531021	0.399278	FALSE	FALSE	3
MR-IVW LD	kynurenate	GCST90200454	flavin adenine dinucleotide (fad)	GCST90200376	-0.0447603	0.0531021	0.399278	FALSE	FALSE	3
MR-PCA	kynurenate	GCST90200454	flavin adenine dinucleotide (fad)	GCST90200376	-0.0219454	0.049063	0.654665	FALSE	FALSE	3
MR-link 2	isoleucine	bioa_010	theobromine	M18392	0.140457	0.149404	0.347158	FALSE	FALSE	4
MR-IVW	isoleucine	bioa_010	theobromine	M18392	0.0619857	0.174688	0.722712	FALSE	FALSE	4
MR-IVW LD	isoleucine	bioa_010	theobromine	M18392	0.0619857	0.174688	0.722712	FALSE	FALSE	4
MR-PCA	isoleucine	bioa_010	theobromine	M18392	0.104354	0.162393	0.520483	FALSE	FALSE	4
MR-link 2	sphinganine-1-phosphate	GCST90199845	orotate	GCST90200392	4.13014e-12	4.60768e-07	0.999993	FALSE	FALSE	2
MR-IVW	sphinganine-1-phosphate	GCST90199845	orotate	GCST90200392	0.0397856	0.0912005	0.662661	FALSE	FALSE	2
MR-IVW LD	sphinganine-1-phosphate	GCST90199845	orotate	GCST90200392	0.0403199	0.0930178	0.664678	FALSE	FALSE	2
MR-PCA	sphinganine-1-phosphate	GCST90199845	orotate	GCST90200392	0.0657888	0.057734	0.254488	FALSE	FALSE	2
MR-link 2	7-methylxanthine	GCST90199754	glutamine	bioa_006	-0.0717892	0.0571328	0.208923	FALSE	FALSE	1
MR-IVW	7-methylxanthine	GCST90199754	glutamine	bioa_006	-0.10584	0.0503044	0.0353784	FALSE	FALSE	1
MR-IVW LD	7-methylxanthine	GCST90199754	glutamine	bioa_006	-0.10584	0.0503044	0.0353784	FALSE	FALSE	1
MR-PCA	7-methylxanthine	GCST90199754	glutamine	bioa_006	-0.0815512	0.0493777	0.0986206	FALSE	FALSE	1
MR-link 2	acetate	met-d-Acetate	aspartate	M15996	-0.179283	0.176709	0.310314	FALSE	FALSE	8
MR-IVW	acetate	met-d-Acetate	aspartate	M15996	-0.219552	0.175655	0.211333	FALSE	FALSE	8
MR-IVW LD	acetate	met-d-Acetate	aspartate	M15996	-0.211409	0.177603	0.23391	FALSE	FALSE	8
MR-PCA	acetate	met-d-Acetate	aspartate	M15996	-0.20206	0.165457	0.222002	FALSE	FALSE	8
MR-link 2	eicosapentaenoate (epa; 20:5n3)	GCST90200349	4-acetamidobutanoate	M01558	-0.0108641	0.0882598	0.902034	FALSE	FALSE	1
MR-IVW	eicosapentaenoate (epa; 20:5n3)	GCST90200349	4-acetamidobutanoate	M01558	0	0.0860742	1	FALSE	FALSE	1
MR-IVW LD	eicosapentaenoate (epa; 20:5n3)	GCST90200349	4-acetamidobutanoate	M01558	0	0.0860742	1	FALSE	FALSE	1
MR-PCA	eicosapentaenoate (epa; 20:5n3)	GCST90200349	4-acetamidobutanoate	M01558	-0.00897107	0.084656	0.915605	FALSE	FALSE	1
MR-link 2	alanine	M32339	pyruvate	met-d-Pyruvate	0.146694	0.0534776	0.00608648	FALSE	FALSE	2
MR-IVW	alanine	M32339	pyruvate	met-d-Pyruvate	0.205261	0.0263713	7.05436e-15	TRUE	FALSE	2
MR-IVW LD	alanine	M32339	pyruvate	met-d-Pyruvate	0.205261	0.0263713	7.05436e-15	TRUE	FALSE	2
MR-PCA	alanine	M32339	pyruvate	met-d-Pyruvate	0.140652	0.0249417	1.70801e-08	TRUE	FALSE	2
MR-link 2	alpha-ketoglutaramate*	GCST90199885	alanine	bioa_001	0.0188248	0.0301279	0.532082	FALSE	FALSE	1
MR-IVW	alpha-ketoglutaramate*	GCST90199885	alanine	bioa_001	0.0701899	0.0421308	0.0957134	FALSE	FALSE	1
MR-IVW LD	alpha-ketoglutaramate*	GCST90199885	alanine	bioa_001	0.0701899	0.0421308	0.0957134	FALSE	FALSE	1
MR-PCA	alpha-ketoglutaramate*	GCST90199885	alanine	bioa_001	0.00386423	0.0231755	0.867577	FALSE	FALSE	1
MR-link 2	glycerol 3-phosphate	GCST90199638	alanine	M32339	0.0160288	0.0514355	0.755322	FALSE	FALSE	1
MR-IVW	glycerol 3-phosphate	GCST90199638	alanine	M32339	-0.0118476	0.0710953	0.86765	FALSE	FALSE	1
MR-IVW LD	glycerol 3-phosphate	GCST90199638	alanine	M32339	-0.00758463	0.0700954	0.913834	FALSE	FALSE	1
MR-PCA	glycerol 3-phosphate	GCST90199638	alanine	M32339	0.00992846	0.0541717	0.85458	FALSE	FALSE	1
MR-link 2	alpha-tocopherol	GCST90200302	valine	met-d-Val	0.135274	0.0952456	0.15553	FALSE	FALSE	1
MR-IVW	alpha-tocopherol	GCST90200302	valine	met-d-Val	0.0709984	0.0467228	0.12862	FALSE	FALSE	1
MR-IVW LD	alpha-tocopherol	GCST90200302	valine	met-d-Val	0.0709984	0.0467228	0.12862	FALSE	FALSE	1
MR-PCA	alpha-tocopherol	GCST90200302	valine	met-d-Val	0.0357568	0.0356049	0.315251	FALSE	FALSE	1
MR-link 2	glycerophosphoethanolamine	GCST90199808	glutamate	GCST90200412	0.0796868	0.155962	0.609396	FALSE	FALSE	2
MR-IVW	glycerophosphoethanolamine	GCST90199808	glutamate	GCST90200412	0.189286	0.0995684	0.0572933	FALSE	FALSE	2
MR-IVW LD	glycerophosphoethanolamine	GCST90199808	glutamate	GCST90200412	0.189286	0.0995684	0.0572933	FALSE	FALSE	2
MR-PCA	glycerophosphoethanolamine	GCST90199808	glutamate	GCST90200412	0.0533981	0.0859537	0.53444	FALSE	FALSE	2
MR-link 2	acetone	met-d-Acetone	kynurenine	M15140	0.292806	0.193612	0.130448	FALSE	FALSE	7
MR-IVW	acetone	met-d-Acetone	kynurenine	M15140	0.246216	0.16756	0.14172	FALSE	FALSE	7
MR-IVW LD	acetone	met-d-Acetone	kynurenine	M15140	0.236622	0.170474	0.16513	FALSE	FALSE	7
MR-PCA	acetone	met-d-Acetone	kynurenine	M15140	0.300056	0.16612	0.070877	FALSE	FALSE	7
MR-link 2	alanine	met-d-Ala	serine	GCST90200415	0.359391	0.086388	3.17985e-05	FALSE	FALSE	29
MR-IVW	alanine	met-d-Ala	serine	GCST90200415	0.187267	0.0793663	0.0182982	FALSE	FALSE	29
MR-IVW LD	alanine	met-d-Ala	serine	GCST90200415	0.202076	0.0787518	0.0102883	FALSE	FALSE	29
MR-PCA	alanine	met-d-Ala	serine	GCST90200415	0.193887	0.0622012	0.00182642	FALSE	FALSE	29
MR-link 2	choline	GCST90200327	urate	GCST90200307	0.162673	0.138716	0.240914	FALSE	FALSE	2
MR-IVW	choline	GCST90200327	urate	GCST90200307	0.0798279	0.114991	0.48755	FALSE	FALSE	2
MR-IVW LD	choline	GCST90200327	urate	GCST90200307	0.0798279	0.114991	0.48755	FALSE	FALSE	2
MR-PCA	choline	GCST90200327	urate	GCST90200307	0.0669932	0.0771645	0.385292	FALSE	FALSE	2
MR-link 2	n-stearoyl-sphingosine (d18:1/18:0)*	GCST90200341	retinol (vitamin a)	GCST90200405	0.442342	0.0661151	2.22452e-11	TRUE	TRUE	4
MR-IVW	n-stearoyl-sphingosine (d18:1/18:0)*	GCST90200341	retinol (vitamin a)	GCST90200405	0.144769	0.0697892	0.0380447	FALSE	TRUE	4
MR-IVW LD	n-stearoyl-sphingosine (d18:1/18:0)*	GCST90200341	retinol (vitamin a)	GCST90200405	0.144769	0.0697892	0.0380447	FALSE	TRUE	4
MR-PCA	n-stearoyl-sphingosine (d18:1/18:0)*	GCST90200341	retinol (vitamin a)	GCST90200405	0.197532	0.0455127	1.42387e-05	FALSE	TRUE	4
MR-link 2	cortisol	GCST90200378	5-oxoproline	GCST90200280	0.0173307	0.194982	0.929175	FALSE	FALSE	1
MR-IVW	cortisol	GCST90200378	5-oxoproline	GCST90200280	0.0911137	0.153477	0.552737	FALSE	FALSE	1
MR-IVW LD	cortisol	GCST90200378	5-oxoproline	GCST90200280	0.0911137	0.153477	0.552737	FALSE	FALSE	1
MR-PCA	cortisol	GCST90200378	5-oxoproline	GCST90200280	0.0431431	0.0961939	0.653791	FALSE	FALSE	1
MR-link 2	oleamide	M32458	myo-inositol	GCST90200401	-0.102914	0.0903503	0.254679	FALSE	FALSE	2
MR-IVW	oleamide	M32458	myo-inositol	GCST90200401	-0.0756551	0.086835	0.383617	FALSE	FALSE	2
MR-IVW LD	oleamide	M32458	myo-inositol	GCST90200401	-0.0756551	0.086835	0.383617	FALSE	FALSE	2
MR-PCA	oleamide	M32458	myo-inositol	GCST90200401	-0.0721879	0.071731	0.314238	FALSE	FALSE	2
MR-link 2	ornithine	GCST90200404	n1-methyl-2-pyridone-5-carboxamide	GCST90199778	0.166043	0.153022	0.277882	FALSE	FALSE	1
MR-IVW	ornithine	GCST90200404	n1-methyl-2-pyridone-5-carboxamide	GCST90199778	0.0578182	0.105146	0.582397	FALSE	FALSE	2
MR-IVW LD	ornithine	GCST90200404	n1-methyl-2-pyridone-5-carboxamide	GCST90199778	0.0578182	0.105146	0.582397	FALSE	FALSE	2
MR-PCA	ornithine	GCST90200404	n1-methyl-2-pyridone-5-carboxamide	GCST90199778	0.0417682	0.0721981	0.562911	FALSE	FALSE	2
MR-link 2	5,6-dihydrothymine	GCST90200339	choline phosphate	GCST90200363	0.00319449	0.194703	0.98691	FALSE	FALSE	1
MR-IVW	5,6-dihydrothymine	GCST90200339	choline phosphate	GCST90200363	0.251958	0.160302	0.116003	FALSE	FALSE	1
MR-IVW LD	5,6-dihydrothymine	GCST90200339	choline phosphate	GCST90200363	0.251958	0.160302	0.116003	FALSE	FALSE	1
MR-PCA	5,6-dihydrothymine	GCST90200339	choline phosphate	GCST90200363	0.00408796	0.103026	0.968349	FALSE	FALSE	1
MR-link 2	5-acetylamino-6-formylamino-3-methyluracil	GCST90200680	bilirubin (z,z)	GCST90200704	-0.0366466	0.0216623	0.0906991	FALSE	FALSE	1
MR-IVW	5-acetylamino-6-formylamino-3-methyluracil	GCST90200680	bilirubin (z,z)	GCST90200704	-0.00228099	0.0239496	0.924123	FALSE	FALSE	1
MR-IVW LD	5-acetylamino-6-formylamino-3-methyluracil	GCST90200680	bilirubin (z,z)	GCST90200704	-0.00480716	0.0252866	0.849225	FALSE	FALSE	1
MR-PCA	5-acetylamino-6-formylamino-3-methyluracil	GCST90200680	bilirubin (z,z)	GCST90200704	-0.0161326	0.0244268	0.508968	FALSE	FALSE	1
MR-link 2	myo-inositol	M19934	dehydroepiandrosterone sulfate (dhea-s)	M32425	-0.10205	0.112164	0.362912	FALSE	FALSE	2
MR-IVW	myo-inositol	M19934	dehydroepiandrosterone sulfate (dhea-s)	M32425	0.0301526	0.0993007	0.761395	FALSE	FALSE	2
MR-IVW LD	myo-inositol	M19934	dehydroepiandrosterone sulfate (dhea-s)	M32425	0.0301526	0.0993007	0.761395	FALSE	FALSE	2
MR-PCA	myo-inositol	M19934	dehydroepiandrosterone sulfate (dhea-s)	M32425	0.0363451	0.0914503	0.69105	FALSE	FALSE	2
MR-link 2	ornithine	bioa_014	cysteine	GCST90200439	0.0110204	0.116116	0.924387	FALSE	FALSE	7
MR-IVW	ornithine	bioa_014	cysteine	GCST90200439	0.00700848	0.111645	0.949946	FALSE	FALSE	7
MR-IVW LD	ornithine	bioa_014	cysteine	GCST90200439	0.00700848	0.111645	0.949946	FALSE	FALSE	7
MR-PCA	ornithine	bioa_014	cysteine	GCST90200439	-0.0960253	0.0978518	0.326428	FALSE	FALSE	7
MR-link 2	1-methylxanthine	M34389	1,7-dimethylurate	GCST90199756	-0.0759827	0.0627909	0.226244	FALSE	FALSE	1
MR-IVW	1-methylxanthine	M34389	1,7-dimethylurate	GCST90199756	-0.121104	0.060527	0.0454117	FALSE	FALSE	1
MR-IVW LD	1-methylxanthine	M34389	1,7-dimethylurate	GCST90199756	-0.121104	0.060527	0.0454117	FALSE	FALSE	1
MR-PCA	1-methylxanthine	M34389	1,7-dimethylurate	GCST90199756	-0.0475611	0.0572083	0.405766	FALSE	FALSE	1
MR-link 2	2-oxoarginine*	GCST90199903	kynurenine	GCST90199636	0.137797	0.0940651	0.142944	FALSE	FALSE	2
MR-IVW	2-oxoarginine*	GCST90199903	kynurenine	GCST90199636	-0.0500382	0.090881	0.581914	FALSE	FALSE	2
MR-IVW LD	2-oxoarginine*	GCST90199903	kynurenine	GCST90199636	-0.0459699	0.0886413	0.604035	FALSE	FALSE	2
MR-PCA	2-oxoarginine*	GCST90199903	kynurenine	GCST90199636	0.0532068	0.0642125	0.407328	FALSE	FALSE	2
MR-link 2	eicosapentaenoate (epa; 20:5n3)	M18467	threonine	M01284	-0.197295	0.122207	0.106432	FALSE	FALSE	1
MR-IVW	eicosapentaenoate (epa; 20:5n3)	M18467	threonine	M01284	-0.104147	0.119025	0.381574	FALSE	FALSE	1
MR-IVW LD	eicosapentaenoate (epa; 20:5n3)	M18467	threonine	M01284	-0.104147	0.119025	0.381574	FALSE	FALSE	1
MR-PCA	eicosapentaenoate (epa; 20:5n3)	M18467	threonine	M01284	-0.126641	0.111522	0.256138	FALSE	FALSE	1
MR-link 2	kynurenate	GCST90200454	glutamine	GCST90200419	-0.104574	0.0583194	0.0729516	FALSE	FALSE	3
MR-IVW	kynurenate	GCST90200454	glutamine	GCST90200419	-0.05388	0.0462329	0.243855	FALSE	FALSE	3
MR-IVW LD	kynurenate	GCST90200454	glutamine	GCST90200419	-0.05388	0.0462329	0.243855	FALSE	FALSE	3
MR-PCA	kynurenate	GCST90200454	glutamine	GCST90200419	-0.0774487	0.0427164	0.0698182	FALSE	FALSE	3
MR-link 2	histidine	bioa_009	cysteine	GCST90200439	-0.101466	0.104378	0.331001	FALSE	FALSE	8
MR-IVW	histidine	bioa_009	cysteine	GCST90200439	-0.172021	0.117976	0.144811	FALSE	FALSE	8
MR-IVW LD	histidine	bioa_009	cysteine	GCST90200439	-0.170967	0.119368	0.152069	FALSE	FALSE	8
MR-PCA	histidine	bioa_009	cysteine	GCST90200439	-0.0875297	0.0949798	0.356757	FALSE	FALSE	8
MR-link 2	biliverdin	GCST90200706	xanthine	M03147	0.00529202	0.0336843	0.875161	FALSE	FALSE	2
MR-IVW	biliverdin	GCST90200706	xanthine	M03147	-0.00504762	0.0290518	0.862066	FALSE	FALSE	2
MR-IVW LD	biliverdin	GCST90200706	xanthine	M03147	-0.00592487	0.0292415	0.839433	FALSE	FALSE	2
MR-PCA	biliverdin	GCST90200706	xanthine	M03147	-0.00201215	0.0290769	0.94483	FALSE	FALSE	2
MR-link 2	glutamine	M00053	eicosapentaenoate (epa; 20:5n3)	M18467	-0.0280863	0.112553	0.802944	FALSE	FALSE	1
MR-IVW	glutamine	M00053	eicosapentaenoate (epa; 20:5n3)	M18467	-0.0632107	0.117057	0.589197	FALSE	FALSE	1
MR-IVW LD	glutamine	M00053	eicosapentaenoate (epa; 20:5n3)	M18467	-0.0632107	0.117057	0.589197	FALSE	FALSE	1
MR-PCA	glutamine	M00053	eicosapentaenoate (epa; 20:5n3)	M18467	-0.0198034	0.110053	0.857197	FALSE	FALSE	1
MR-link 2	sphinganine-1-phosphate	GCST90199845	isoleucine	M01125	0.246583	0.178437	0.167001	FALSE	FALSE	1
MR-IVW	sphinganine-1-phosphate	GCST90199845	isoleucine	M01125	0.234393	0.156262	0.133614	FALSE	FALSE	1
MR-IVW LD	sphinganine-1-phosphate	GCST90199845	isoleucine	M01125	0.234393	0.156262	0.133614	FALSE	FALSE	1
MR-PCA	sphinganine-1-phosphate	GCST90199845	isoleucine	M01125	0.120165	0.124692	0.335197	FALSE	FALSE	1
MR-link 2	n-acetylornithine	M15630	pyruvate	met-d-Pyruvate	-0.000581208	0.00715123	0.935224	FALSE	FALSE	1
MR-IVW	n-acetylornithine	M15630	pyruvate	met-d-Pyruvate	-0.00570133	0.00701997	0.4167	FALSE	FALSE	1
MR-IVW LD	n-acetylornithine	M15630	pyruvate	met-d-Pyruvate	-0.00539842	0.00637455	0.397067	FALSE	FALSE	1
MR-PCA	n-acetylornithine	M15630	pyruvate	met-d-Pyruvate	-0.0080482	0.00633133	0.203668	FALSE	FALSE	1
MR-link 2	orotidine	GCST90200681	5-acetylamino-6-formylamino-3-methyluracil	GCST90200680	-0.0147146	0.0269045	0.584435	FALSE	FALSE	3
MR-IVW	orotidine	GCST90200681	5-acetylamino-6-formylamino-3-methyluracil	GCST90200680	-0.0314813	0.0270115	0.243825	FALSE	FALSE	3
MR-IVW LD	orotidine	GCST90200681	5-acetylamino-6-formylamino-3-methyluracil	GCST90200680	-0.0314813	0.0270115	0.243825	FALSE	FALSE	3
MR-PCA	orotidine	GCST90200681	5-acetylamino-6-formylamino-3-methyluracil	GCST90200680	-0.0277491	0.0262894	0.291184	FALSE	FALSE	3
MR-link 2	citrulline	bioa_005	acetoacetate	met-d-Acetoacetate	0.0400305	0.0199873	0.0451986	FALSE	FALSE	7
MR-IVW	citrulline	bioa_005	acetoacetate	met-d-Acetoacetate	0.0246625	0.0224753	0.272502	FALSE	FALSE	7
MR-IVW LD	citrulline	bioa_005	acetoacetate	met-d-Acetoacetate	0.0255391	0.0226104	0.258674	FALSE	FALSE	7
MR-PCA	citrulline	bioa_005	acetoacetate	met-d-Acetoacetate	0.042012	0.0193692	0.0300821	FALSE	FALSE	7
MR-link 2	asparagine	M34283	1-methylxanthine	GCST90199763	0.171808	0.138317	0.214186	FALSE	FALSE	2
MR-IVW	asparagine	M34283	1-methylxanthine	GCST90199763	0.0821188	0.110312	0.456619	FALSE	FALSE	2
MR-IVW LD	asparagine	M34283	1-methylxanthine	GCST90199763	0.0821188	0.110312	0.456619	FALSE	FALSE	2
MR-PCA	asparagine	M34283	1-methylxanthine	GCST90199763	0.148662	0.095676	0.12023	FALSE	FALSE	2
MR-link 2	n-stearoyl-sphingosine (d18:1/18:0)*	GCST90200341	guanidinoacetate	GCST90200384	-0.149905	0.0682188	0.0279912	FALSE	FALSE	4
MR-IVW	n-stearoyl-sphingosine (d18:1/18:0)*	GCST90200341	guanidinoacetate	GCST90200384	-0.0216401	0.0698373	0.756664	FALSE	FALSE	4
MR-IVW LD	n-stearoyl-sphingosine (d18:1/18:0)*	GCST90200341	guanidinoacetate	GCST90200384	-0.0216401	0.0698373	0.756664	FALSE	FALSE	4
MR-PCA	n-stearoyl-sphingosine (d18:1/18:0)*	GCST90200341	guanidinoacetate	GCST90200384	-0.10893	0.0455378	0.0167534	FALSE	FALSE	4
MR-link 2	n-acetylglucosaminylasparagine	GCST90200316	inositol 1-phosphate (i1p)	M01481	0.0308771	0.0884213	0.726936	FALSE	FALSE	2
MR-IVW	n-acetylglucosaminylasparagine	GCST90200316	inositol 1-phosphate (i1p)	M01481	0.0399024	0.0873204	0.647696	FALSE	FALSE	2
MR-IVW LD	n-acetylglucosaminylasparagine	GCST90200316	inositol 1-phosphate (i1p)	M01481	0.0410591	0.0858408	0.632424	FALSE	FALSE	2
MR-PCA	n-acetylglucosaminylasparagine	GCST90200316	inositol 1-phosphate (i1p)	M01481	0.0332958	0.0816621	0.683475	FALSE	FALSE	2
MR-link 2	1-methylurate	M34395	sarcosine	bioa_031	0.0651013	0.0548505	0.235272	FALSE	FALSE	1
MR-IVW	1-methylurate	M34395	sarcosine	bioa_031	0.015331	0.0461779	0.739889	FALSE	FALSE	1
MR-IVW LD	1-methylurate	M34395	sarcosine	bioa_031	0.015331	0.0461779	0.739889	FALSE	FALSE	1
MR-PCA	1-methylurate	M34395	sarcosine	bioa_031	0.0722357	0.0449166	0.107787	FALSE	FALSE	1
MR-link 2	glycine	met-d-Gly	sphinganine-1-phosphate	GCST90199845	-0.00144919	0.0232895	0.950384	FALSE	FALSE	36
MR-IVW	glycine	met-d-Gly	sphinganine-1-phosphate	GCST90199845	0.0204293	0.0274847	0.457302	FALSE	FALSE	36
MR-IVW LD	glycine	met-d-Gly	sphinganine-1-phosphate	GCST90199845	0.0168852	0.0276206	0.540984	FALSE	FALSE	36
MR-PCA	glycine	met-d-Gly	sphinganine-1-phosphate	GCST90199845	0.0388057	0.0281853	0.168572	FALSE	FALSE	36
MR-link 2	1-(1-enyl-stearoyl)-2-arachidonoyl-gpe (p-18:0/20:4)*	GCST90200058	acetoacetate	met-d-Acetoacetate	-0.0631056	0.0152875	3.66045e-05	FALSE	FALSE	3
MR-IVW	1-(1-enyl-stearoyl)-2-arachidonoyl-gpe (p-18:0/20:4)*	GCST90200058	acetoacetate	met-d-Acetoacetate	-0.0540265	0.0135671	6.82921e-05	FALSE	FALSE	3
MR-IVW LD	1-(1-enyl-stearoyl)-2-arachidonoyl-gpe (p-18:0/20:4)*	GCST90200058	acetoacetate	met-d-Acetoacetate	-0.05396	0.0138078	9.30921e-05	FALSE	FALSE	3
MR-PCA	1-(1-enyl-stearoyl)-2-arachidonoyl-gpe (p-18:0/20:4)*	GCST90200058	acetoacetate	met-d-Acetoacetate	-0.0419001	0.0111728	0.00017669	FALSE	FALSE	3
MR-link 2	citrate	GCST90200304	histidine	GCST90200377	-0.0199211	0.0577571	0.73016	FALSE	FALSE	3
MR-IVW	citrate	GCST90200304	histidine	GCST90200377	-0.0700364	0.0571845	0.220671	FALSE	FALSE	3
MR-IVW LD	citrate	GCST90200304	histidine	GCST90200377	-0.0700994	0.056816	0.217279	FALSE	FALSE	3
MR-PCA	citrate	GCST90200304	histidine	GCST90200377	-0.017925	0.0428513	0.675723	FALSE	FALSE	3
MR-link 2	sarcosine	bioa_031	alpha-tocopherol	GCST90200302	0.23062	0.114218	0.0434752	FALSE	FALSE	2
MR-IVW	sarcosine	bioa_031	alpha-tocopherol	GCST90200302	0.220246	0.10709	0.03972	FALSE	FALSE	2
MR-IVW LD	sarcosine	bioa_031	alpha-tocopherol	GCST90200302	0.222972	0.107218	0.0375608	FALSE	FALSE	2
MR-PCA	sarcosine	bioa_031	alpha-tocopherol	GCST90200302	0.129211	0.0862703	0.134199	FALSE	FALSE	2
MR-link 2	flavin adenine dinucleotide (fad)	GCST90200376	choline phosphate	GCST90200363	-0.0211449	0.0414486	0.609948	FALSE	FALSE	1
MR-IVW	flavin adenine dinucleotide (fad)	GCST90200376	choline phosphate	GCST90200363	-0.00497679	0.0426916	0.907196	FALSE	FALSE	1
MR-IVW LD	flavin adenine dinucleotide (fad)	GCST90200376	choline phosphate	GCST90200363	-0.00548082	0.0430889	0.898784	FALSE	FALSE	1
MR-PCA	flavin adenine dinucleotide (fad)	GCST90200376	choline phosphate	GCST90200363	-0.0125088	0.0428547	0.770372	FALSE	FALSE	1
MR-link 2	threonine	GCST90200432	alanine	GCST90200431	0.276137	0.0866426	0.00143718	FALSE	FALSE	4
MR-IVW	threonine	GCST90200432	alanine	GCST90200431	0.0355912	0.0779127	0.647808	FALSE	FALSE	4
MR-IVW LD	threonine	GCST90200432	alanine	GCST90200431	0.0355912	0.0779127	0.647808	FALSE	FALSE	4
MR-PCA	threonine	GCST90200432	alanine	GCST90200431	0.138218	0.053379	0.00961496	FALSE	FALSE	4
MR-link 2	7-methylxanthine	GCST90199754	spermidine	bioa_033	-0.0918342	0.1281	0.47344	FALSE	FALSE	2
MR-IVW	7-methylxanthine	GCST90199754	spermidine	bioa_033	0.0445536	0.083777	0.594856	FALSE	FALSE	2
MR-IVW LD	7-methylxanthine	GCST90199754	spermidine	bioa_033	0.0445536	0.083777	0.594856	FALSE	FALSE	2
MR-PCA	7-methylxanthine	GCST90199754	spermidine	bioa_033	0.0687835	0.0570357	0.227828	FALSE	FALSE	2
MR-link 2	docosapentaenoate (n6 dpa; 22:5n6)	GCST90199796	cholesterol	GCST90200368	0.39432	0.154712	0.0108115	FALSE	FALSE	1
MR-IVW	docosapentaenoate (n6 dpa; 22:5n6)	GCST90199796	cholesterol	GCST90200368	-0.0220503	0.136919	0.872057	FALSE	FALSE	1
MR-IVW LD	docosapentaenoate (n6 dpa; 22:5n6)	GCST90199796	cholesterol	GCST90200368	-0.0220503	0.136919	0.872057	FALSE	FALSE	1
MR-PCA	docosapentaenoate (n6 dpa; 22:5n6)	GCST90199796	cholesterol	GCST90200368	0.169696	0.0932392	0.0687572	FALSE	FALSE	1
MR-link 2	n-formylanthranilic acid	GCST90199960	glycine	met-d-Gly	0.00017111	0.00783077	0.982567	FALSE	FALSE	2
MR-IVW	n-formylanthranilic acid	GCST90199960	glycine	met-d-Gly	0.00384656	0.00801002	0.631072	FALSE	FALSE	2
MR-IVW LD	n-formylanthranilic acid	GCST90199960	glycine	met-d-Gly	0.00384656	0.00801002	0.631072	FALSE	FALSE	2
MR-PCA	n-formylanthranilic acid	GCST90199960	glycine	met-d-Gly	0.00317023	0.00799455	0.6917	FALSE	FALSE	2
MR-link 2	n-acetylornithine	M15630	guanidinoacetate	GCST90200384	0.038586	0.0225361	0.0868627	FALSE	FALSE	1
MR-IVW	n-acetylornithine	M15630	guanidinoacetate	GCST90200384	0.0517988	0.0240179	0.031031	FALSE	FALSE	1
MR-IVW LD	n-acetylornithine	M15630	guanidinoacetate	GCST90200384	0.0517988	0.0240179	0.031031	FALSE	FALSE	1
MR-PCA	n-acetylornithine	M15630	guanidinoacetate	GCST90200384	0.0487829	0.0232583	0.0359549	FALSE	FALSE	1
MR-link 2	beta-citrylglutamate	GCST90199911	asparagine	GCST90200452	-0.00735227	0.0233801	0.753166	FALSE	FALSE	2
MR-IVW	beta-citrylglutamate	GCST90199911	asparagine	GCST90200452	-0.00246959	0.0303546	0.935157	FALSE	FALSE	2
MR-IVW LD	beta-citrylglutamate	GCST90199911	asparagine	GCST90200452	0.000877021	0.0275165	0.974574	FALSE	FALSE	2
MR-PCA	beta-citrylglutamate	GCST90199911	asparagine	GCST90200452	0.00340417	0.0245479	0.889707	FALSE	FALSE	2
MR-link 2	3-methyl-2-oxovalerate	M15676	n-acetylglucosaminylasparagine	GCST90200316	0.0859486	0.11748	0.464411	FALSE	FALSE	1
MR-IVW	3-methyl-2-oxovalerate	M15676	n-acetylglucosaminylasparagine	GCST90200316	0.0781641	0.128485	0.542954	FALSE	FALSE	1
MR-IVW LD	3-methyl-2-oxovalerate	M15676	n-acetylglucosaminylasparagine	GCST90200316	0.0781641	0.128485	0.542954	FALSE	FALSE	1
MR-PCA	3-methyl-2-oxovalerate	M15676	n-acetylglucosaminylasparagine	GCST90200316	0.164485	0.127269	0.196212	FALSE	FALSE	1
MR-link 2	arginine	bioa_002	valine	M01649	-0.0839702	0.0706594	0.234683	FALSE	FALSE	12
MR-IVW	arginine	bioa_002	valine	M01649	-0.0698293	0.0717541	0.330466	FALSE	FALSE	12
MR-IVW LD	arginine	bioa_002	valine	M01649	-0.0672824	0.0724775	0.353241	FALSE	FALSE	12
MR-PCA	arginine	bioa_002	valine	M01649	-0.0451463	0.0682887	0.508542	FALSE	FALSE	12
MR-link 2	glycine	M32338	citrulline	bioa_005	-0.0908489	0.043102	0.0350513	FALSE	FALSE	1
MR-IVW	glycine	M32338	citrulline	bioa_005	-0.0964378	0.0249516	0.000111089	FALSE	FALSE	1
MR-IVW LD	glycine	M32338	citrulline	bioa_005	-0.0964378	0.0249516	0.000111089	FALSE	FALSE	1
MR-PCA	glycine	M32338	citrulline	bioa_005	-0.0308654	0.025655	0.228939	FALSE	FALSE	1
MR-link 2	5-methylthioadenosine (mta)	GCST90200359	glycerophosphorylcholine (gpc)	GCST90199629	-0.150547	0.123456	0.222678	FALSE	FALSE	4
MR-IVW	5-methylthioadenosine (mta)	GCST90200359	glycerophosphorylcholine (gpc)	GCST90199629	0.0373472	0.0807744	0.64382	FALSE	FALSE	4
MR-IVW LD	5-methylthioadenosine (mta)	GCST90200359	glycerophosphorylcholine (gpc)	GCST90199629	0.0373472	0.0807744	0.64382	FALSE	FALSE	4
MR-PCA	5-methylthioadenosine (mta)	GCST90200359	glycerophosphorylcholine (gpc)	GCST90199629	0.0127716	0.0547199	0.815451	FALSE	FALSE	4
MR-link 2	creatine	M27718	oleamide	M32458	0.0390898	0.0911039	0.667874	FALSE	FALSE	1
MR-IVW	creatine	M27718	oleamide	M32458	0.110733	0.123036	0.36812	FALSE	FALSE	1
MR-IVW LD	creatine	M27718	oleamide	M32458	0.110733	0.123036	0.36812	FALSE	FALSE	1
MR-PCA	creatine	M27718	oleamide	M32458	0.168481	0.126631	0.183356	FALSE	FALSE	1
MR-link 2	inositol 1-phosphate (i1p)	M01481	spermidine	bioa_033	0.0173372	0.0417967	0.678291	FALSE	FALSE	9
MR-IVW	inositol 1-phosphate (i1p)	M01481	spermidine	bioa_033	-0.0222007	0.0189474	0.241317	FALSE	FALSE	9
MR-IVW LD	inositol 1-phosphate (i1p)	M01481	spermidine	bioa_033	-0.0222007	0.0189474	0.241317	FALSE	FALSE	9
MR-PCA	inositol 1-phosphate (i1p)	M01481	spermidine	bioa_033	0.00829514	0.0152774	0.587151	FALSE	FALSE	9
MR-link 2	kynurenine	M15140	3-ureidopropionate	GCST90200283	-0.164374	0.0700382	0.0189292	FALSE	FALSE	3
MR-IVW	kynurenine	M15140	3-ureidopropionate	GCST90200283	-0.0938508	0.0710468	0.186511	FALSE	FALSE	3
MR-IVW LD	kynurenine	M15140	3-ureidopropionate	GCST90200283	-0.0938508	0.0710468	0.186511	FALSE	FALSE	3
MR-PCA	kynurenine	M15140	3-ureidopropionate	GCST90200283	-0.123866	0.0615044	0.0440155	FALSE	FALSE	3
MR-link 2	gluconate	GCST90200373	beta-alanine	GCST90200361	0.0428742	0.0791314	0.58795	FALSE	FALSE	1
MR-IVW	gluconate	GCST90200373	beta-alanine	GCST90200361	0.0917141	0.0583547	0.116028	FALSE	FALSE	1
MR-IVW LD	gluconate	GCST90200373	beta-alanine	GCST90200361	0.089645	0.0597197	0.133331	FALSE	FALSE	1
MR-PCA	gluconate	GCST90200373	beta-alanine	GCST90200361	0.0460485	0.0550827	0.403162	FALSE	FALSE	1
MR-link 2	valine	M01649	glutamine	M00053	0.130468	0.151036	0.387688	FALSE	FALSE	1
MR-IVW	valine	M01649	glutamine	M00053	0.242915	0.148448	0.101764	FALSE	FALSE	1
MR-IVW LD	valine	M01649	glutamine	M00053	0.242915	0.148448	0.101764	FALSE	FALSE	1
MR-PCA	valine	M01649	glutamine	M00053	0.245057	0.153095	0.109447	FALSE	FALSE	1
MR-link 2	histidine	bioa_009	glycerophosphoethanolamine	GCST90199808	0.0107739	0.100728	0.91482	FALSE	FALSE	8
MR-IVW	histidine	bioa_009	glycerophosphoethanolamine	GCST90199808	0.010031	0.12235	0.934658	FALSE	FALSE	8
MR-IVW LD	histidine	bioa_009	glycerophosphoethanolamine	GCST90199808	0.00736777	0.119252	0.950735	FALSE	FALSE	8
MR-PCA	histidine	bioa_009	glycerophosphoethanolamine	GCST90199808	-0.0181535	0.09489	0.848282	FALSE	FALSE	8
MR-link 2	cystine	M31454	inosine 5'-monophosphate (imp)	GCST90200395	-0.0425048	0.106043	0.688549	FALSE	FALSE	1
MR-IVW	cystine	M31454	inosine 5'-monophosphate (imp)	GCST90200395	-0.0586536	0.0966397	0.543897	FALSE	FALSE	1
MR-IVW LD	cystine	M31454	inosine 5'-monophosphate (imp)	GCST90200395	-0.0586536	0.0966397	0.543897	FALSE	FALSE	1
MR-PCA	cystine	M31454	inosine 5'-monophosphate (imp)	GCST90200395	-0.0825607	0.0773824	0.286009	FALSE	FALSE	1
MR-link 2	2-hydroxyglutarate	GCST90199865	alanine	GCST90200431	-0.0881757	0.114021	0.439327	FALSE	FALSE	2
MR-IVW	2-hydroxyglutarate	GCST90199865	alanine	GCST90200431	0.0419921	0.0956502	0.660649	FALSE	FALSE	2
MR-IVW LD	2-hydroxyglutarate	GCST90199865	alanine	GCST90200431	0.0419921	0.0956502	0.660649	FALSE	FALSE	2
MR-PCA	2-hydroxyglutarate	GCST90199865	alanine	GCST90200431	-0.0244324	0.0707712	0.729921	FALSE	FALSE	2
MR-link 2	gluconate	GCST90200373	guanidinoacetate	GCST90200384	-0.131289	0.0759696	0.0839555	FALSE	FALSE	1
MR-IVW	gluconate	GCST90200373	guanidinoacetate	GCST90200384	-0.0305842	0.0579189	0.597463	FALSE	FALSE	1
MR-IVW LD	gluconate	GCST90200373	guanidinoacetate	GCST90200384	-0.0304277	0.0592737	0.607712	FALSE	FALSE	1
MR-PCA	gluconate	GCST90200373	guanidinoacetate	GCST90200384	-0.0599251	0.0546695	0.27302	FALSE	FALSE	1
MR-link 2	3-(4-hydroxyphenyl)lactate	M32197	dehydroepiandrosterone sulfate (dhea-s)	GCST90199673	-0.0595472	0.19966	0.765518	FALSE	FALSE	1
MR-IVW	3-(4-hydroxyphenyl)lactate	M32197	dehydroepiandrosterone sulfate (dhea-s)	GCST90199673	0.0818299	0.136173	0.547889	FALSE	FALSE	1
MR-IVW LD	3-(4-hydroxyphenyl)lactate	M32197	dehydroepiandrosterone sulfate (dhea-s)	GCST90199673	0.0818299	0.136173	0.547889	FALSE	FALSE	1
MR-PCA	3-(4-hydroxyphenyl)lactate	M32197	dehydroepiandrosterone sulfate (dhea-s)	GCST90199673	0.0822449	0.136405	0.546546	FALSE	FALSE	1
MR-link 2	alpha-aminoadipic acid	bioa_025	n-formylanthranilic acid	GCST90199960	0.297472	0.180197	0.098777	FALSE	FALSE	2
MR-IVW	alpha-aminoadipic acid	bioa_025	n-formylanthranilic acid	GCST90199960	0.0853471	0.152689	0.57619	FALSE	FALSE	2
MR-IVW LD	alpha-aminoadipic acid	bioa_025	n-formylanthranilic acid	GCST90199960	0.0853471	0.152689	0.57619	FALSE	FALSE	2
MR-PCA	alpha-aminoadipic acid	bioa_025	n-formylanthranilic acid	GCST90199960	0.0590382	0.0787174	0.453254	FALSE	FALSE	2
MR-link 2	choline phosphate	GCST90200363	dehydroepiandrosterone sulfate (dhea-s)	M32425	0.0207404	0.073179	0.776855	FALSE	FALSE	2
MR-IVW	choline phosphate	GCST90200363	dehydroepiandrosterone sulfate (dhea-s)	M32425	-0.0405774	0.104125	0.696761	FALSE	FALSE	2
MR-IVW LD	choline phosphate	GCST90200363	dehydroepiandrosterone sulfate (dhea-s)	M32425	-0.0405774	0.104125	0.696761	FALSE	FALSE	2
MR-PCA	choline phosphate	GCST90200363	dehydroepiandrosterone sulfate (dhea-s)	M32425	0.0205669	0.0650905	0.752023	FALSE	FALSE	2
MR-link 2	methionine	bioa_013	acetylphosphate	M15488	-0.00615784	0.149147	0.967067	FALSE	FALSE	4
MR-IVW	methionine	bioa_013	acetylphosphate	M15488	0.05861	0.149059	0.694171	FALSE	FALSE	4
MR-IVW LD	methionine	bioa_013	acetylphosphate	M15488	0.050944	0.151202	0.736171	FALSE	FALSE	4
MR-PCA	methionine	bioa_013	acetylphosphate	M15488	0.0230061	0.128825	0.858264	FALSE	FALSE	4
MR-link 2	retinol (vitamin a)	GCST90200405	3-ureidopropionate	GCST90200283	-0.488514	0.182968	0.0075863	FALSE	FALSE	2
MR-IVW	retinol (vitamin a)	GCST90200405	3-ureidopropionate	GCST90200283	-0.153104	0.121885	0.209067	FALSE	FALSE	2
MR-IVW LD	retinol (vitamin a)	GCST90200405	3-ureidopropionate	GCST90200283	-0.153104	0.121885	0.209067	FALSE	FALSE	2
MR-PCA	retinol (vitamin a)	GCST90200405	3-ureidopropionate	GCST90200283	-0.163032	0.0732189	0.0259713	FALSE	FALSE	2
MR-link 2	threonine	GCST90200432	acetone	met-d-Acetone	-0.0227439	0.0246357	0.355898	FALSE	FALSE	4
MR-IVW	threonine	GCST90200432	acetone	met-d-Acetone	-0.022536	0.0208813	0.28048	FALSE	FALSE	4
MR-IVW LD	threonine	GCST90200432	acetone	met-d-Acetone	-0.022536	0.0208813	0.28048	FALSE	FALSE	4
MR-PCA	threonine	GCST90200432	acetone	met-d-Acetone	-0.0041851	0.0141845	0.767957	FALSE	FALSE	4
MR-link 2	serine	GCST90200415	5-acetylamino-6-formylamino-3-methyluracil	GCST90200680	0.0466743	0.0592621	0.430936	FALSE	FALSE	3
MR-IVW	serine	GCST90200415	5-acetylamino-6-formylamino-3-methyluracil	GCST90200680	0.0841629	0.0608783	0.166826	FALSE	FALSE	3
MR-IVW LD	serine	GCST90200415	5-acetylamino-6-formylamino-3-methyluracil	GCST90200680	0.0117966	0.0503273	0.814677	FALSE	FALSE	3
MR-PCA	serine	GCST90200415	5-acetylamino-6-formylamino-3-methyluracil	GCST90200680	0.0195876	0.0472942	0.678754	FALSE	FALSE	3
MR-link 2	taurine	bioa_034	valine	GCST90200442	-0.0064705	0.132779	0.961133	FALSE	FALSE	1
MR-IVW	taurine	bioa_034	valine	GCST90200442	0.0930302	0.116529	0.424673	FALSE	FALSE	1
MR-IVW LD	taurine	bioa_034	valine	GCST90200442	0.0930302	0.116529	0.424673	FALSE	FALSE	1
MR-PCA	taurine	bioa_034	valine	GCST90200442	0.0491726	0.105156	0.64006	FALSE	FALSE	1
MR-link 2	phenylalanine	bioa_016	mannose	GCST90200435	-0.0553558	0.104056	0.594739	FALSE	FALSE	9
MR-IVW	phenylalanine	bioa_016	mannose	GCST90200435	-0.114818	0.121392	0.344227	FALSE	FALSE	9
MR-IVW LD	phenylalanine	bioa_016	mannose	GCST90200435	-0.115217	0.121726	0.343882	FALSE	FALSE	9
MR-PCA	phenylalanine	bioa_016	mannose	GCST90200435	-0.0989548	0.104402	0.34322	FALSE	FALSE	9
MR-link 2	4-acetamidobutanoate	M01558	tyrosine	GCST90200427	-0.0877546	0.0509205	0.0848227	FALSE	FALSE	2
MR-IVW	4-acetamidobutanoate	M01558	tyrosine	GCST90200427	-0.183603	0.132006	0.164264	FALSE	FALSE	2
MR-IVW LD	4-acetamidobutanoate	M01558	tyrosine	GCST90200427	-0.0969598	0.0600927	0.106635	FALSE	FALSE	2
MR-PCA	4-acetamidobutanoate	M01558	tyrosine	GCST90200427	-0.069524	0.0479106	0.146747	FALSE	FALSE	2
MR-link 2	glucose	met-d-Glucose	n1-methyl-2-pyridone-5-carboxamide	GCST90199778	0.0350896	0.102006	0.73085	FALSE	FALSE	22
MR-IVW	glucose	met-d-Glucose	n1-methyl-2-pyridone-5-carboxamide	GCST90199778	-0.0194162	0.0935264	0.83554	FALSE	FALSE	22
MR-IVW LD	glucose	met-d-Glucose	n1-methyl-2-pyridone-5-carboxamide	GCST90199778	-0.0253315	0.0934589	0.786357	FALSE	FALSE	22
MR-PCA	glucose	met-d-Glucose	n1-methyl-2-pyridone-5-carboxamide	GCST90199778	-0.0859795	0.0727715	0.237405	FALSE	FALSE	22
MR-link 2	glycochenodeoxycholate	M32346	tyrosine	bioa_021	-0.033983	0.0714227	0.634216	FALSE	FALSE	1
MR-IVW	glycochenodeoxycholate	M32346	tyrosine	bioa_021	0.0340527	0.0471645	0.470294	FALSE	FALSE	1
MR-IVW LD	glycochenodeoxycholate	M32346	tyrosine	bioa_021	0.0340527	0.0471645	0.470294	FALSE	FALSE	1
MR-PCA	glycochenodeoxycholate	M32346	tyrosine	bioa_021	0.00496538	0.0468067	0.915517	FALSE	FALSE	1
MR-link 2	inosine	M01123	phenylalanine	met-d-Phe	-0.0214506	0.026273	0.414243	FALSE	FALSE	1
MR-IVW	inosine	M01123	phenylalanine	met-d-Phe	-0.012176	0.0222472	0.584168	FALSE	FALSE	1
MR-IVW LD	inosine	M01123	phenylalanine	met-d-Phe	-0.012176	0.0222472	0.584168	FALSE	FALSE	1
MR-PCA	inosine	M01123	phenylalanine	met-d-Phe	-0.021431	0.018073	0.235702	FALSE	FALSE	1
MR-link 2	asparagine	M34283	n-acetyl-aspartyl-glutamate (naag)	GCST90200684	0.00927368	0.127351	0.941949	FALSE	FALSE	2
MR-IVW	asparagine	M34283	n-acetyl-aspartyl-glutamate (naag)	GCST90200684	-0.0165687	0.112125	0.882525	FALSE	FALSE	2
MR-IVW LD	asparagine	M34283	n-acetyl-aspartyl-glutamate (naag)	GCST90200684	-0.0165687	0.112125	0.882525	FALSE	FALSE	2
MR-PCA	asparagine	M34283	n-acetyl-aspartyl-glutamate (naag)	GCST90200684	0.0603927	0.0972428	0.534567	FALSE	FALSE	2
MR-link 2	s-1-pyrroline-5-carboxylate	GCST90200381	aspartate	M15996	0.0171841	0.0561787	0.759694	FALSE	FALSE	1
MR-IVW	s-1-pyrroline-5-carboxylate	GCST90200381	aspartate	M15996	-0.0486103	0.0552526	0.378977	FALSE	FALSE	1
MR-IVW LD	s-1-pyrroline-5-carboxylate	GCST90200381	aspartate	M15996	-0.0487499	0.0548015	0.373696	FALSE	FALSE	1
MR-PCA	s-1-pyrroline-5-carboxylate	GCST90200381	aspartate	M15996	-0.0336392	0.0513526	0.512427	FALSE	FALSE	1
MR-link 2	glycine	bioa_008	methionine	M01302	0.00358427	0.034744	0.917834	FALSE	FALSE	21
MR-IVW	glycine	bioa_008	methionine	M01302	0.0398028	0.0454554	0.381223	FALSE	FALSE	21
MR-IVW LD	glycine	bioa_008	methionine	M01302	0.0424602	0.0459483	0.355442	FALSE	FALSE	21
MR-PCA	glycine	bioa_008	methionine	M01302	0.0189423	0.0445831	0.670926	FALSE	FALSE	21
MR-link 2	4-acetamidobutanoate	GCST90200311	n-formylanthranilic acid	GCST90199960	-0.0870577	0.0601534	0.147824	FALSE	FALSE	2
MR-IVW	4-acetamidobutanoate	GCST90200311	n-formylanthranilic acid	GCST90199960	-0.182789	0.0594621	0.00211184	FALSE	FALSE	2
MR-IVW LD	4-acetamidobutanoate	GCST90200311	n-formylanthranilic acid	GCST90199960	-0.182789	0.0594621	0.00211184	FALSE	FALSE	2
MR-PCA	4-acetamidobutanoate	GCST90200311	n-formylanthranilic acid	GCST90199960	-0.10873	0.053946	0.0438497	FALSE	FALSE	2
MR-link 2	choline	GCST90200327	valine	M01649	0.0549533	0.139302	0.69322	FALSE	FALSE	1
MR-IVW	choline	GCST90200327	valine	M01649	0.0914886	0.182977	0.617075	FALSE	FALSE	1
MR-IVW LD	choline	GCST90200327	valine	M01649	0.0914886	0.182977	0.617075	FALSE	FALSE	1
MR-PCA	choline	GCST90200327	valine	M01649	0.0278976	0.123711	0.821586	FALSE	FALSE	1
MR-link 2	myo-inositol	M19934	glycohyocholate	GCST90199935	-0.0492082	0.104702	0.638365	FALSE	FALSE	2
MR-IVW	myo-inositol	M19934	glycohyocholate	GCST90199935	-0.0919598	0.101042	0.362762	FALSE	FALSE	2
MR-IVW LD	myo-inositol	M19934	glycohyocholate	GCST90199935	-0.0919598	0.101042	0.362762	FALSE	FALSE	2
MR-PCA	myo-inositol	M19934	glycohyocholate	GCST90199935	-0.0879594	0.0917973	0.337966	FALSE	FALSE	2
MR-link 2	bilirubin (z,z)	M27716	heme	M32593	0.0130797	0.0408031	0.748547	FALSE	FALSE	1
MR-IVW	bilirubin (z,z)	M27716	heme	M32593	0.0152318	0.0430075	0.723214	FALSE	FALSE	1
MR-IVW LD	bilirubin (z,z)	M27716	heme	M32593	0.0152318	0.0430075	0.723214	FALSE	FALSE	1
MR-PCA	bilirubin (z,z)	M27716	heme	M32593	0.0335621	0.0406586	0.40911	FALSE	FALSE	1
MR-link 2	threonine	bioa_019	methionine sulfoxide	GCST90199625	0.113527	0.0870778	0.19232	FALSE	FALSE	8
MR-IVW	threonine	bioa_019	methionine sulfoxide	GCST90199625	0.16721	0.0846607	0.0482608	FALSE	FALSE	8
MR-IVW LD	threonine	bioa_019	methionine sulfoxide	GCST90199625	0.172203	0.0822583	0.0363093	FALSE	FALSE	8
MR-PCA	threonine	bioa_019	methionine sulfoxide	GCST90199625	0.166615	0.0751983	0.0267139	FALSE	FALSE	8
MR-link 2	2-hydroxyphenylacetate	GCST90200369	dihydroorotate	GCST90200444	0.194965	0.0964954	0.043336	FALSE	FALSE	2
MR-IVW	2-hydroxyphenylacetate	GCST90200369	dihydroorotate	GCST90200444	0.106656	0.0796453	0.180527	FALSE	FALSE	2
MR-IVW LD	2-hydroxyphenylacetate	GCST90200369	dihydroorotate	GCST90200444	0.106656	0.0796453	0.180527	FALSE	FALSE	2
MR-PCA	2-hydroxyphenylacetate	GCST90200369	dihydroorotate	GCST90200444	0.128652	0.0684898	0.0603257	FALSE	FALSE	2
MR-link 2	phenylalanine	GCST90200396	tyrosine	GCST90200427	0.425049	0.0882789	1.47315e-06	FALSE	FALSE	1
MR-IVW	phenylalanine	GCST90200396	tyrosine	GCST90200427	0.180828	0.102996	0.0791413	FALSE	FALSE	1
MR-IVW LD	phenylalanine	GCST90200396	tyrosine	GCST90200427	0.182513	0.100251	0.0686741	FALSE	FALSE	1
MR-PCA	phenylalanine	GCST90200396	tyrosine	GCST90200427	0.102341	0.0942233	0.277409	FALSE	FALSE	1
MR-link 2	eicosapentaenoate (epa; 20:5n3)	GCST90200349	beta-citrylglutamate	GCST90199911	0.096212	0.0785013	0.220345	FALSE	FALSE	1
MR-IVW	eicosapentaenoate (epa; 20:5n3)	GCST90200349	beta-citrylglutamate	GCST90199911	0.0341412	0.0779691	0.661473	FALSE	FALSE	1
MR-IVW LD	eicosapentaenoate (epa; 20:5n3)	GCST90200349	beta-citrylglutamate	GCST90199911	0.0341412	0.0779691	0.661473	FALSE	FALSE	1
MR-PCA	eicosapentaenoate (epa; 20:5n3)	GCST90200349	beta-citrylglutamate	GCST90199911	0.0564713	0.0740341	0.445598	FALSE	FALSE	1
MR-link 2	adenosine	M00555	gluconate	GCST90200373	-0.139599	0.14838	0.346796	FALSE	FALSE	2
MR-IVW	adenosine	M00555	gluconate	GCST90200373	0.0990838	0.119081	0.405368	FALSE	FALSE	2
MR-IVW LD	adenosine	M00555	gluconate	GCST90200373	0.0990838	0.119081	0.405368	FALSE	FALSE	2
MR-PCA	adenosine	M00555	gluconate	GCST90200373	-0.0988846	0.113754	0.384692	FALSE	FALSE	2
MR-link 2	glutamine	GCST90200419	lactate	met-d-Lactate	-0.00410918	0.0209651	0.844609	FALSE	FALSE	1
MR-IVW	glutamine	GCST90200419	lactate	met-d-Lactate	2.01419e-08	0.0180701	0.999999	FALSE	FALSE	1
MR-IVW LD	glutamine	GCST90200419	lactate	met-d-Lactate	2.01419e-08	0.0180701	0.999999	FALSE	FALSE	1
MR-PCA	glutamine	GCST90200419	lactate	met-d-Lactate	-0.00676721	0.0177546	0.70309	FALSE	FALSE	1
MR-link 2	uridine	M00606	phenylalanine	bioa_016	-0.0251564	0.0321658	0.434164	FALSE	FALSE	3
MR-IVW	uridine	M00606	phenylalanine	bioa_016	-0.00653176	0.0264156	0.8047	FALSE	FALSE	3
MR-IVW LD	uridine	M00606	phenylalanine	bioa_016	-0.00653176	0.0264156	0.8047	FALSE	FALSE	3
MR-PCA	uridine	M00606	phenylalanine	bioa_016	-0.0145265	0.0235272	0.53695	FALSE	FALSE	3
MR-link 2	lactate	met-d-Lactate	phenylethylamine	bioa_015	-0.048328	0.148799	0.745342	FALSE	FALSE	8
MR-IVW	lactate	met-d-Lactate	phenylethylamine	bioa_015	-0.0829459	0.16039	0.60505	FALSE	FALSE	8
MR-IVW LD	lactate	met-d-Lactate	phenylethylamine	bioa_015	-0.0751028	0.143995	0.601972	FALSE	FALSE	8
MR-PCA	lactate	met-d-Lactate	phenylethylamine	bioa_015	-0.126918	0.12062	0.292701	FALSE	FALSE	8
MR-link 2	stearoyl sphingomyelin (d18:1/18:0)	GCST90200335	cholesterol	M00063	0.176262	0.130863	0.178007	FALSE	FALSE	1
MR-IVW	stearoyl sphingomyelin (d18:1/18:0)	GCST90200335	cholesterol	M00063	0.173226	0.120296	0.149867	FALSE	FALSE	1
MR-IVW LD	stearoyl sphingomyelin (d18:1/18:0)	GCST90200335	cholesterol	M00063	0.173226	0.120296	0.149867	FALSE	FALSE	1
MR-PCA	stearoyl sphingomyelin (d18:1/18:0)	GCST90200335	cholesterol	M00063	0.196315	0.126505	0.120703	FALSE	FALSE	1
MR-link 2	phenylalanine	bioa_016	paraxanthine	M18254	0.0686941	0.113381	0.544602	FALSE	FALSE	10
MR-IVW	phenylalanine	bioa_016	paraxanthine	M18254	0.128307	0.108226	0.235802	FALSE	FALSE	10
MR-IVW LD	phenylalanine	bioa_016	paraxanthine	M18254	0.126652	0.107991	0.240876	FALSE	FALSE	10
MR-PCA	phenylalanine	bioa_016	paraxanthine	M18254	0.0439463	0.106446	0.679717	FALSE	FALSE	10
MR-link 2	tryptophan	bioa_020	citrate	M01564	-0.211794	0.153383	0.167334	FALSE	FALSE	3
MR-IVW	tryptophan	bioa_020	citrate	M01564	0.0543826	0.117612	0.643803	FALSE	FALSE	3
MR-IVW LD	tryptophan	bioa_020	citrate	M01564	0.0543826	0.117612	0.643803	FALSE	FALSE	3
MR-PCA	tryptophan	bioa_020	citrate	M01564	-0.104864	0.110299	0.341743	FALSE	FALSE	3
MR-link 2	3-methyl-2-oxobutyrate	GCST90199677	phenylalanine	met-d-Phe	0.0123581	0.0330092	0.708118	FALSE	FALSE	1
MR-IVW	3-methyl-2-oxobutyrate	GCST90199677	phenylalanine	met-d-Phe	0.00942861	0.0328324	0.773979	FALSE	FALSE	1
MR-IVW LD	3-methyl-2-oxobutyrate	GCST90199677	phenylalanine	met-d-Phe	0.00942861	0.0328324	0.773979	FALSE	FALSE	1
MR-PCA	3-methyl-2-oxobutyrate	GCST90199677	phenylalanine	met-d-Phe	0.0107772	0.023676	0.648969	FALSE	FALSE	1
MR-link 2	asparagine	GCST90200452	eicosapentaenoate (epa; 20:5n3)	M18467	0.0344912	0.0769371	0.653934	FALSE	FALSE	2
MR-IVW	asparagine	GCST90200452	eicosapentaenoate (epa; 20:5n3)	M18467	0.0755231	0.0988266	0.444749	FALSE	FALSE	2
MR-IVW LD	asparagine	GCST90200452	eicosapentaenoate (epa; 20:5n3)	M18467	0.0755231	0.0988266	0.444749	FALSE	FALSE	2
MR-PCA	asparagine	GCST90200452	eicosapentaenoate (epa; 20:5n3)	M18467	0.0138317	0.0753986	0.854447	FALSE	FALSE	2
MR-link 2	tryptophan	M00054	cytidine	GCST90200429	-0.0328205	0.0841906	0.696658	FALSE	FALSE	7
MR-IVW	tryptophan	M00054	cytidine	GCST90200429	-0.0727396	0.0641669	0.256962	FALSE	FALSE	7
MR-IVW LD	tryptophan	M00054	cytidine	GCST90200429	-0.0727396	0.0641669	0.256962	FALSE	FALSE	7
MR-PCA	tryptophan	M00054	cytidine	GCST90200429	-0.0569158	0.0529152	0.282104	FALSE	FALSE	7
MR-link 2	3-methyl-2-oxovalerate	M15676	cystathionine	GCST90200383	-0.254909	0.139234	0.0671321	FALSE	FALSE	1
MR-IVW	3-methyl-2-oxovalerate	M15676	cystathionine	GCST90200383	-0.133973	0.129517	0.300947	FALSE	FALSE	1
MR-IVW LD	3-methyl-2-oxovalerate	M15676	cystathionine	GCST90200383	-0.133973	0.129517	0.300947	FALSE	FALSE	1
MR-PCA	3-methyl-2-oxovalerate	M15676	cystathionine	GCST90200383	-0.131561	0.128298	0.305159	FALSE	FALSE	1
MR-link 2	methionine	bioa_013	kynurenine	M15140	0.0187402	0.159635	0.906548	FALSE	FALSE	4
MR-IVW	methionine	bioa_013	kynurenine	M15140	-0.0214559	0.16808	0.898423	FALSE	FALSE	4
MR-IVW LD	methionine	bioa_013	kynurenine	M15140	0.0626995	0.150958	0.67789	FALSE	FALSE	4
MR-PCA	methionine	bioa_013	kynurenine	M15140	-0.0508877	0.128624	0.692376	FALSE	FALSE	4
MR-link 2	glycerophosphoethanolamine	GCST90199808	citrulline	bioa_005	0.00376002	0.0603344	0.950308	FALSE	FALSE	2
MR-IVW	glycerophosphoethanolamine	GCST90199808	citrulline	bioa_005	-0.0184499	0.0525688	0.725613	FALSE	FALSE	2
MR-IVW LD	glycerophosphoethanolamine	GCST90199808	citrulline	bioa_005	-0.0184499	0.0525688	0.725613	FALSE	FALSE	2
MR-PCA	glycerophosphoethanolamine	GCST90199808	citrulline	bioa_005	-0.00542793	0.0479963	0.909959	FALSE	FALSE	2
MR-link 2	n-acetyl-aspartyl-glutamate (naag)	GCST90200684	methionine	bioa_013	-0.00536993	0.0091923	0.559101	FALSE	FALSE	2
MR-IVW	n-acetyl-aspartyl-glutamate (naag)	GCST90200684	methionine	bioa_013	0.00129813	0.0123208	0.916089	FALSE	FALSE	2
MR-IVW LD	n-acetyl-aspartyl-glutamate (naag)	GCST90200684	methionine	bioa_013	-0.00285118	0.0101947	0.779729	FALSE	FALSE	2
MR-PCA	n-acetyl-aspartyl-glutamate (naag)	GCST90200684	methionine	bioa_013	-0.0057029	0.0100383	0.569957	FALSE	FALSE	2
MR-link 2	1-methylnicotinamide	GCST90200406	thyroxine	GCST90200293	-0.0478439	0.142455	0.736983	FALSE	FALSE	1
MR-IVW	1-methylnicotinamide	GCST90200406	thyroxine	GCST90200293	-0.0430234	0.167849	0.797703	FALSE	FALSE	1
MR-IVW LD	1-methylnicotinamide	GCST90200406	thyroxine	GCST90200293	-0.0430234	0.167849	0.797703	FALSE	FALSE	1
MR-PCA	1-methylnicotinamide	GCST90200406	thyroxine	GCST90200293	0.0674075	0.0854541	0.43022	FALSE	FALSE	1
MR-link 2	creatinine	GCST90200366	taurine	bioa_034	0.0872661	0.130823	0.504739	FALSE	FALSE	1
MR-IVW	creatinine	GCST90200366	taurine	bioa_034	0.0719176	0.102301	0.482056	FALSE	FALSE	1
MR-IVW LD	creatinine	GCST90200366	taurine	bioa_034	0.0719176	0.102301	0.482056	FALSE	FALSE	1
MR-PCA	creatinine	GCST90200366	taurine	bioa_034	0.0421166	0.059465	0.478785	FALSE	FALSE	1
MR-link 2	n-acetyl-aspartyl-glutamate (naag)	GCST90200684	3-methyl-2-oxovalerate	GCST90199631	0.0582453	0.00968701	1.82442e-09	TRUE	TRUE	2
MR-IVW	n-acetyl-aspartyl-glutamate (naag)	GCST90200684	3-methyl-2-oxovalerate	GCST90199631	0.0270293	0.0161034	0.0932537	FALSE	TRUE	2
MR-IVW LD	n-acetyl-aspartyl-glutamate (naag)	GCST90200684	3-methyl-2-oxovalerate	GCST90199631	0.0253127	0.0172788	0.142932	FALSE	TRUE	2
MR-PCA	n-acetyl-aspartyl-glutamate (naag)	GCST90200684	3-methyl-2-oxovalerate	GCST90199631	0.0381941	0.0183166	0.0370501	FALSE	TRUE	2
MR-link 2	myo-inositol	GCST90200401	2-hydroxyphenylacetate	GCST90200369	0.0270956	0.127786	0.832077	FALSE	FALSE	2
MR-IVW	myo-inositol	GCST90200401	2-hydroxyphenylacetate	GCST90200369	-0.099896	0.123105	0.417096	FALSE	FALSE	2
MR-IVW LD	myo-inositol	GCST90200401	2-hydroxyphenylacetate	GCST90200369	-0.099896	0.123105	0.417096	FALSE	FALSE	2
MR-PCA	myo-inositol	GCST90200401	2-hydroxyphenylacetate	GCST90200369	-0.013173	0.08012	0.869403	FALSE	FALSE	2
MR-link 2	beta-alanine	GCST90200361	hippurate	GCST90199624	0.049683	0.0748341	0.506749	FALSE	FALSE	1
MR-IVW	beta-alanine	GCST90200361	hippurate	GCST90199624	0.0556784	0.0803721	0.488462	FALSE	FALSE	1
MR-IVW LD	beta-alanine	GCST90200361	hippurate	GCST90199624	0.0556784	0.0803721	0.488462	FALSE	FALSE	1
MR-PCA	beta-alanine	GCST90200361	hippurate	GCST90199624	0.0579756	0.0732539	0.428691	FALSE	FALSE	1
MR-link 2	valine	bioa_022	alanine	bioa_001	0.0577988	0.0506079	0.253417	FALSE	FALSE	10
MR-IVW	valine	bioa_022	alanine	bioa_001	-0.101711	0.0319481	0.00145434	FALSE	FALSE	10
MR-IVW LD	valine	bioa_022	alanine	bioa_001	-0.09653	0.0318479	0.00243772	FALSE	FALSE	10
MR-PCA	valine	bioa_022	alanine	bioa_001	-0.0662002	0.0284848	0.0201225	FALSE	FALSE	10
MR-link 2	retinol (vitamin a)	GCST90200405	histidine	met-d-His	-0.125194	0.0511934	0.014465	FALSE	FALSE	2
MR-IVW	retinol (vitamin a)	GCST90200405	histidine	met-d-His	-0.181869	0.0312283	5.75123e-09	TRUE	FALSE	2
MR-IVW LD	retinol (vitamin a)	GCST90200405	histidine	met-d-His	-0.181869	0.0312283	5.75123e-09	TRUE	FALSE	2
MR-PCA	retinol (vitamin a)	GCST90200405	histidine	met-d-His	-0.087164	0.0194162	7.14753e-06	FALSE	FALSE	2
MR-link 2	threonine	bioa_019	glycerophosphoethanolamine	GCST90199808	-0.0244644	0.0893788	0.784303	FALSE	FALSE	8
MR-IVW	threonine	bioa_019	glycerophosphoethanolamine	GCST90199808	0.0596127	0.0894772	0.505262	FALSE	FALSE	8
MR-IVW LD	threonine	bioa_019	glycerophosphoethanolamine	GCST90199808	0.0865816	0.0823161	0.292883	FALSE	FALSE	8
MR-PCA	threonine	bioa_019	glycerophosphoethanolamine	GCST90199808	0.0472375	0.0752531	0.530191	FALSE	FALSE	8
MR-link 2	retinol (vitamin a)	GCST90200405	oleate (18:1n9)	M01359	-0.0980263	0.192114	0.609875	FALSE	FALSE	1
MR-IVW	retinol (vitamin a)	GCST90200405	oleate (18:1n9)	M01359	-0.157989	0.172352	0.359317	FALSE	FALSE	1
MR-IVW LD	retinol (vitamin a)	GCST90200405	oleate (18:1n9)	M01359	-0.157989	0.172352	0.359317	FALSE	FALSE	1
MR-PCA	retinol (vitamin a)	GCST90200405	oleate (18:1n9)	M01359	-0.0703176	0.157312	0.654879	FALSE	FALSE	1
MR-link 2	isoleucine	bioa_010	pantothenate	GCST90200279	0.27195	0.162863	0.0949576	FALSE	FALSE	4
MR-IVW	isoleucine	bioa_010	pantothenate	GCST90200279	0.265306	0.176324	0.132414	FALSE	FALSE	4
MR-IVW LD	isoleucine	bioa_010	pantothenate	GCST90200279	0.265306	0.176324	0.132414	FALSE	FALSE	4
MR-PCA	isoleucine	bioa_010	pantothenate	GCST90200279	0.405596	0.159886	0.0111874	FALSE	FALSE	4
MR-link 2	tyrosine	met-d-Tyr	sulfate*	GCST90199896	0.0454781	0.0599521	0.448108	FALSE	FALSE	28
MR-IVW	tyrosine	met-d-Tyr	sulfate*	GCST90199896	0.0279069	0.0598789	0.641175	FALSE	FALSE	28
MR-IVW LD	tyrosine	met-d-Tyr	sulfate*	GCST90199896	0.0245685	0.0586886	0.675491	FALSE	FALSE	28
MR-PCA	tyrosine	met-d-Tyr	sulfate*	GCST90199896	0.0656082	0.0540724	0.224999	FALSE	FALSE	28
MR-link 2	lactate	met-d-Lactate	valine	M01649	-0.0937631	0.164678	0.569104	FALSE	FALSE	8
MR-IVW	lactate	met-d-Lactate	valine	M01649	-0.0980772	0.162308	0.545667	FALSE	FALSE	8
MR-IVW LD	lactate	met-d-Lactate	valine	M01649	-0.115274	0.160357	0.472229	FALSE	FALSE	8
MR-PCA	lactate	met-d-Lactate	valine	M01649	-0.0442464	0.149277	0.766921	FALSE	FALSE	8
MR-link 2	pantothenate	M01508	kynurenate	GCST90200454	-0.557322	0.539369	0.301471	FALSE	FALSE	1
MR-IVW	pantothenate	M01508	kynurenate	GCST90200454	-0.171126	0.149076	0.251003	FALSE	FALSE	1
MR-IVW LD	pantothenate	M01508	kynurenate	GCST90200454	-0.171126	0.149076	0.251003	FALSE	FALSE	1
MR-PCA	pantothenate	M01508	kynurenate	GCST90200454	-0.211628	0.15479	0.171567	FALSE	FALSE	1
MR-link 2	glycochenodeoxycholate	M32346	beta-alanine	GCST90200361	0.185695	0.356441	0.602388	FALSE	FALSE	1
MR-IVW	glycochenodeoxycholate	M32346	beta-alanine	GCST90200361	0.029306	0.153998	0.849074	FALSE	FALSE	1
MR-IVW LD	glycochenodeoxycholate	M32346	beta-alanine	GCST90200361	0.029306	0.153998	0.849074	FALSE	FALSE	1
MR-PCA	glycochenodeoxycholate	M32346	beta-alanine	GCST90200361	0.125681	0.152575	0.410091	FALSE	FALSE	1
MR-link 2	4-methyl-2-oxopentanoate	GCST90199655	cysteine	M31453	0.0205472	0.152672	0.89294	FALSE	FALSE	1
MR-IVW	4-methyl-2-oxopentanoate	GCST90199655	cysteine	M31453	0.00727013	0.181753	0.968093	FALSE	FALSE	1
MR-IVW LD	4-methyl-2-oxopentanoate	GCST90199655	cysteine	M31453	0.00727013	0.181753	0.968093	FALSE	FALSE	1
MR-PCA	4-methyl-2-oxopentanoate	GCST90199655	cysteine	M31453	0.0551792	0.136528	0.686094	FALSE	FALSE	1
MR-link 2	glycohyocholate	GCST90199935	citrate	M01564	-0.231012	0.123093	0.0605544	FALSE	FALSE	2
MR-IVW	glycohyocholate	GCST90199935	citrate	M01564	-0.12662	0.114138	0.267276	FALSE	FALSE	2
MR-IVW LD	glycohyocholate	GCST90199935	citrate	M01564	-0.12662	0.114138	0.267276	FALSE	FALSE	2
MR-PCA	glycohyocholate	GCST90199935	citrate	M01564	-0.125021	0.108053	0.24726	FALSE	FALSE	2
MR-link 2	kynurenate	GCST90200454	serotonin (5ht)	M02342	0.0879735	0.0783745	0.26166	FALSE	FALSE	3
MR-IVW	kynurenate	GCST90200454	serotonin (5ht)	M02342	0.0333487	0.0797722	0.675911	FALSE	FALSE	3
MR-IVW LD	kynurenate	GCST90200454	serotonin (5ht)	M02342	0.0333487	0.0797722	0.675911	FALSE	FALSE	3
MR-PCA	kynurenate	GCST90200454	serotonin (5ht)	M02342	0.000633113	0.0699972	0.992783	FALSE	FALSE	3
MR-link 2	lactate	met-d-Lactate	n-formylanthranilic acid	GCST90199960	0.173183	0.164952	0.293764	FALSE	FALSE	9
MR-IVW	lactate	met-d-Lactate	n-formylanthranilic acid	GCST90199960	0.0167406	0.160571	0.916966	FALSE	FALSE	9
MR-IVW LD	lactate	met-d-Lactate	n-formylanthranilic acid	GCST90199960	0.0217651	0.162417	0.893397	FALSE	FALSE	9
MR-PCA	lactate	met-d-Lactate	n-formylanthranilic acid	GCST90199960	-0.0255907	0.122804	0.834927	FALSE	FALSE	9
MR-link 2	acetylphosphate	M15488	threonine	M01284	-0.297138	0.176881	0.0929823	FALSE	FALSE	2
MR-IVW	acetylphosphate	M15488	threonine	M01284	-0.100493	0.142172	0.479668	FALSE	FALSE	2
MR-IVW LD	acetylphosphate	M15488	threonine	M01284	-0.100493	0.142172	0.479668	FALSE	FALSE	2
MR-PCA	acetylphosphate	M15488	threonine	M01284	-0.261049	0.142611	0.0671766	FALSE	FALSE	2
MR-link 2	leucine	M00060	adenosine	M00555	0.171022	0.108289	0.114265	FALSE	FALSE	2
MR-IVW	leucine	M00060	adenosine	M00555	0.113205	0.0955309	0.236015	FALSE	FALSE	2
MR-IVW LD	leucine	M00060	adenosine	M00555	0.113205	0.0955309	0.236015	FALSE	FALSE	2
MR-PCA	leucine	M00060	adenosine	M00555	0.151968	0.0987196	0.123708	FALSE	FALSE	2
MR-link 2	biliverdin	GCST90200706	sulfate*	GCST90199896	-0.0406089	0.0255596	0.112107	FALSE	FALSE	2
MR-IVW	biliverdin	GCST90200706	sulfate*	GCST90199896	-0.0176882	0.0251985	0.482709	FALSE	FALSE	2
MR-IVW LD	biliverdin	GCST90200706	sulfate*	GCST90199896	-0.0127066	0.0259149	0.623908	FALSE	FALSE	2
MR-PCA	biliverdin	GCST90200706	sulfate*	GCST90199896	-0.0264034	0.0259514	0.308956	FALSE	FALSE	2
MR-link 2	arginine	bioa_002	n6,n6,n6-trimethyllysine	GCST90200344	0.0128531	0.0746195	0.863242	FALSE	FALSE	10
MR-IVW	arginine	bioa_002	n6,n6,n6-trimethyllysine	GCST90200344	-0.00284784	0.0719807	0.968441	FALSE	FALSE	10
MR-IVW LD	arginine	bioa_002	n6,n6,n6-trimethyllysine	GCST90200344	-0.000790063	0.0727937	0.99134	FALSE	FALSE	10
MR-PCA	arginine	bioa_002	n6,n6,n6-trimethyllysine	GCST90200344	0.0292746	0.0698441	0.675112	FALSE	FALSE	10
MR-link 2	3-(4-hydroxyphenyl)lactate	M32197	alpha-tocopherol	M01561	0.0733257	0.155296	0.636807	FALSE	FALSE	1
MR-IVW	3-(4-hydroxyphenyl)lactate	M32197	alpha-tocopherol	M01561	0.13079	0.144803	0.366406	FALSE	FALSE	1
MR-IVW LD	3-(4-hydroxyphenyl)lactate	M32197	alpha-tocopherol	M01561	0.13079	0.144803	0.366406	FALSE	FALSE	1
MR-PCA	3-(4-hydroxyphenyl)lactate	M32197	alpha-tocopherol	M01561	0.110159	0.135719	0.41698	FALSE	FALSE	1
MR-link 2	theobromine	GCST90199644	cysteinylglycine	GCST90200364	0.0541477	0.198099	0.784595	FALSE	FALSE	1
MR-IVW	theobromine	GCST90199644	cysteinylglycine	GCST90200364	0.0643429	0.176793	0.7159	FALSE	FALSE	1
MR-IVW LD	theobromine	GCST90199644	cysteinylglycine	GCST90200364	0.0643429	0.176793	0.7159	FALSE	FALSE	1
MR-PCA	theobromine	GCST90199644	cysteinylglycine	GCST90200364	0.0525396	0.08945	0.55696	FALSE	FALSE	1
MR-link 2	caffeine	M00569	tryptophan	bioa_020	0.039533	0.067718	0.559363	FALSE	FALSE	2
MR-IVW	caffeine	M00569	tryptophan	bioa_020	0.0143048	0.0494384	0.772317	FALSE	FALSE	2
MR-IVW LD	caffeine	M00569	tryptophan	bioa_020	0.0143048	0.0494384	0.772317	FALSE	FALSE	2
MR-PCA	caffeine	M00569	tryptophan	bioa_020	-0.00110517	0.0469748	0.98123	FALSE	FALSE	2
MR-link 2	2-hydroxyphenylacetate	GCST90200369	alpha-ketoglutaramate*	GCST90199885	0.184948	0.0924368	0.0454137	FALSE	FALSE	2
MR-IVW	2-hydroxyphenylacetate	GCST90200369	alpha-ketoglutaramate*	GCST90199885	0.00602589	0.0795764	0.939638	FALSE	FALSE	2
MR-IVW LD	2-hydroxyphenylacetate	GCST90200369	alpha-ketoglutaramate*	GCST90199885	0.00602589	0.0795764	0.939638	FALSE	FALSE	2
MR-PCA	2-hydroxyphenylacetate	GCST90200369	alpha-ketoglutaramate*	GCST90199885	0.0595772	0.0684287	0.383947	FALSE	FALSE	2
MR-link 2	bilirubin (z,z)	M27716	phosphate	M11438	-0.0247553	0.0362381	0.494525	FALSE	FALSE	1
MR-IVW	bilirubin (z,z)	M27716	phosphate	M11438	-0.0268162	0.0387345	0.488744	FALSE	FALSE	1
MR-IVW LD	bilirubin (z,z)	M27716	phosphate	M11438	-0.0268162	0.0387345	0.488744	FALSE	FALSE	1
MR-PCA	bilirubin (z,z)	M27716	phosphate	M11438	-0.0317951	0.03662	0.385261	FALSE	FALSE	1
MR-link 2	isoleucine	met-d-Ile	glycine	GCST90200707	-0.00690973	0.128284	0.957044	FALSE	FALSE	9
MR-IVW	isoleucine	met-d-Ile	glycine	GCST90200707	-0.0197913	0.126934	0.876098	FALSE	FALSE	9
MR-IVW LD	isoleucine	met-d-Ile	glycine	GCST90200707	-0.0230078	0.128882	0.858316	FALSE	FALSE	9
MR-PCA	isoleucine	met-d-Ile	glycine	GCST90200707	-0.0854798	0.100105	0.393159	FALSE	FALSE	9
MR-link 2	alanine	met-d-Ala	alpha-tocopherol	M01561	0.0372979	0.0941689	0.69205	FALSE	FALSE	22
MR-IVW	alanine	met-d-Ala	alpha-tocopherol	M01561	0.0407158	0.0914578	0.656185	FALSE	FALSE	22
MR-IVW LD	alanine	met-d-Ala	alpha-tocopherol	M01561	0.049078	0.0906581	0.588265	FALSE	FALSE	22
MR-PCA	alanine	met-d-Ala	alpha-tocopherol	M01561	0.073259	0.08423	0.384437	FALSE	FALSE	22
MR-link 2	histidine	M00059	allantoin	M01107	-0.743536	0.310648	0.0166885	FALSE	FALSE	1
MR-IVW	histidine	M00059	allantoin	M01107	-0.463498	0.159327	0.00362481	FALSE	FALSE	1
MR-IVW LD	histidine	M00059	allantoin	M01107	-0.463498	0.159327	0.00362481	FALSE	FALSE	1
MR-PCA	histidine	M00059	allantoin	M01107	-0.597522	0.156225	0.000130905	FALSE	FALSE	1
MR-link 2	orotidine	GCST90200681	5-oxoproline	GCST90200280	0.0175699	0.0258926	0.49741	FALSE	FALSE	3
MR-IVW	orotidine	GCST90200681	5-oxoproline	GCST90200280	0.00173236	0.0259307	0.946735	FALSE	FALSE	3
MR-IVW LD	orotidine	GCST90200681	5-oxoproline	GCST90200280	0.00173236	0.0259307	0.946735	FALSE	FALSE	3
MR-PCA	orotidine	GCST90200681	5-oxoproline	GCST90200280	-0.00622043	0.0252379	0.805317	FALSE	FALSE	3
MR-link 2	myo-inositol	GCST90200401	orotidine	GCST90200681	0.274736	0.120544	0.0226592	FALSE	FALSE	2
MR-IVW	myo-inositol	GCST90200401	orotidine	GCST90200681	0.122313	0.11958	0.306378	FALSE	FALSE	2
MR-IVW LD	myo-inositol	GCST90200401	orotidine	GCST90200681	0.122313	0.11958	0.306378	FALSE	FALSE	2
MR-PCA	myo-inositol	GCST90200401	orotidine	GCST90200681	0.0889606	0.0778224	0.252988	FALSE	FALSE	2
MR-link 2	inosine	M01123	dehydroepiandrosterone sulfate (dhea-s)	M32425	0.0388101	0.0809582	0.631665	FALSE	FALSE	1
MR-IVW	inosine	M01123	dehydroepiandrosterone sulfate (dhea-s)	M32425	-0.0326045	0.0880323	0.711107	FALSE	FALSE	1
MR-IVW LD	inosine	M01123	dehydroepiandrosterone sulfate (dhea-s)	M32425	-0.0326045	0.0880323	0.711107	FALSE	FALSE	1
MR-PCA	inosine	M01123	dehydroepiandrosterone sulfate (dhea-s)	M32425	0.026628	0.0715135	0.709633	FALSE	FALSE	1
MR-link 2	glycerophosphoethanolamine	GCST90199808	glutamine	GCST90200419	0.0410998	0.137428	0.76489	FALSE	FALSE	2
MR-IVW	glycerophosphoethanolamine	GCST90199808	glutamine	GCST90200419	0.0359295	0.0998005	0.718837	FALSE	FALSE	2
MR-IVW LD	glycerophosphoethanolamine	GCST90199808	glutamine	GCST90200419	0.0359295	0.0998005	0.718837	FALSE	FALSE	2
MR-PCA	glycerophosphoethanolamine	GCST90199808	glutamine	GCST90200419	0.0520232	0.0861406	0.545888	FALSE	FALSE	2
MR-link 2	4-acetamidobutanoate	M01558	acetate	met-d-Acetate	0.0102705	0.013897	0.459878	FALSE	FALSE	2
MR-IVW	4-acetamidobutanoate	M01558	acetate	met-d-Acetate	0.0194513	0.0143097	0.174047	FALSE	FALSE	2
MR-IVW LD	4-acetamidobutanoate	M01558	acetate	met-d-Acetate	0.0194513	0.0143097	0.174047	FALSE	FALSE	2
MR-PCA	4-acetamidobutanoate	M01558	acetate	met-d-Acetate	0.0164825	0.014748	0.263732	FALSE	FALSE	2
MR-link 2	valine	bioa_022	4-methyl-2-oxopentanoate	M22116	0.696658	0.116849	2.49114e-09	TRUE	FALSE	10
MR-IVW	valine	bioa_022	4-methyl-2-oxopentanoate	M22116	0.713265	0.109488	7.29233e-11	TRUE	FALSE	10
MR-IVW LD	valine	bioa_022	4-methyl-2-oxopentanoate	M22116	0.713849	0.109146	6.14009e-11	TRUE	FALSE	10
MR-PCA	valine	bioa_022	4-methyl-2-oxopentanoate	M22116	0.707336	0.0973902	3.78852e-13	TRUE	FALSE	10
MR-link 2	5-methylthioadenosine (mta)	GCST90200359	3-methyl-2-oxovalerate	M15676	0.0990652	0.178135	0.578125	FALSE	FALSE	1
MR-IVW	5-methylthioadenosine (mta)	GCST90200359	3-methyl-2-oxovalerate	M15676	0.014777	0.162547	0.927565	FALSE	FALSE	1
MR-IVW LD	5-methylthioadenosine (mta)	GCST90200359	3-methyl-2-oxovalerate	M15676	0.014777	0.162547	0.927565	FALSE	FALSE	1
MR-PCA	5-methylthioadenosine (mta)	GCST90200359	3-methyl-2-oxovalerate	M15676	0.0792723	0.159751	0.619735	FALSE	FALSE	1
MR-link 2	histidine	met-d-His	sphingosine 1-phosphate	GCST90199657	-0.147613	0.0782825	0.0593435	FALSE	FALSE	14
MR-IVW	histidine	met-d-His	sphingosine 1-phosphate	GCST90199657	-0.0696628	0.0859323	0.417555	FALSE	FALSE	14
MR-IVW LD	histidine	met-d-His	sphingosine 1-phosphate	GCST90199657	-0.0685922	0.0883562	0.437563	FALSE	FALSE	14
MR-PCA	histidine	met-d-His	sphingosine 1-phosphate	GCST90199657	-0.169344	0.069878	0.015375	FALSE	FALSE	14
MR-link 2	phenylalanine	GCST90200396	s-1-pyrroline-5-carboxylate	GCST90200381	0.118592	0.0910675	0.192834	FALSE	FALSE	1
MR-IVW	phenylalanine	GCST90200396	s-1-pyrroline-5-carboxylate	GCST90200381	0.124312	0.103125	0.228029	FALSE	FALSE	1
MR-IVW LD	phenylalanine	GCST90200396	s-1-pyrroline-5-carboxylate	GCST90200381	0.124496	0.100378	0.214874	FALSE	FALSE	1
MR-PCA	phenylalanine	GCST90200396	s-1-pyrroline-5-carboxylate	GCST90200381	0.0893383	0.0943383	0.343639	FALSE	FALSE	1
MR-link 2	3-aminoisobutyrate	GCST90200310	glycerol	M15122	0.00621666	0.0265259	0.814704	FALSE	FALSE	2
MR-IVW	3-aminoisobutyrate	GCST90200310	glycerol	M15122	0.034112	0.026534	0.198584	FALSE	FALSE	2
MR-IVW LD	3-aminoisobutyrate	GCST90200310	glycerol	M15122	0.0349094	0.0275196	0.20461	FALSE	FALSE	2
MR-PCA	3-aminoisobutyrate	GCST90200310	glycerol	M15122	0.0300763	0.0254623	0.237519	FALSE	FALSE	2
MR-link 2	1-methylxanthine	M34389	alpha-ketobutyrate	GCST90200438	-0.0224963	0.0542186	0.678202	FALSE	FALSE	1
MR-IVW	1-methylxanthine	M34389	alpha-ketobutyrate	GCST90200438	-0.046387	0.0596391	0.43669	FALSE	FALSE	1
MR-IVW LD	1-methylxanthine	M34389	alpha-ketobutyrate	GCST90200438	-0.046387	0.0596391	0.43669	FALSE	FALSE	1
MR-PCA	1-methylxanthine	M34389	alpha-ketobutyrate	GCST90200438	-0.0671566	0.0563641	0.233466	FALSE	FALSE	1
MR-link 2	serine	GCST90200415	hippurate	M15753	-0.128457	0.0596517	0.0312832	FALSE	FALSE	3
MR-IVW	serine	GCST90200415	hippurate	M15753	-0.145768	0.0632115	0.0211086	FALSE	FALSE	3
MR-IVW LD	serine	GCST90200415	hippurate	M15753	-0.14657	0.0637772	0.0215526	FALSE	FALSE	3
MR-PCA	serine	GCST90200415	hippurate	M15753	-0.136535	0.0595641	0.0218922	FALSE	FALSE	3
MR-link 2	glycine	GCST90200707	taurine	bioa_034	-0.0374898	0.0167317	0.0250488	FALSE	FALSE	4
MR-IVW	glycine	GCST90200707	taurine	bioa_034	-0.0375649	0.0158037	0.0174559	FALSE	FALSE	4
MR-IVW LD	glycine	GCST90200707	taurine	bioa_034	-0.0379748	0.0159411	0.01721	FALSE	FALSE	4
MR-PCA	glycine	GCST90200707	taurine	bioa_034	-0.0357553	0.0158672	0.0242333	FALSE	FALSE	4
MR-link 2	citrulline	M02132	orotidine	GCST90200681	0.0531473	0.128447	0.679043	FALSE	FALSE	1
MR-IVW	citrulline	M02132	orotidine	GCST90200681	0.107636	0.158155	0.496142	FALSE	FALSE	1
MR-IVW LD	citrulline	M02132	orotidine	GCST90200681	0.107636	0.158155	0.496142	FALSE	FALSE	1
MR-PCA	citrulline	M02132	orotidine	GCST90200681	-0.00530386	0.123596	0.965771	FALSE	FALSE	1
MR-link 2	bilirubin (z,z)	M27716	urate	GCST90200307	-0.0256367	0.0345856	0.45854	FALSE	FALSE	1
MR-IVW	bilirubin (z,z)	M27716	urate	GCST90200307	-0.0281478	0.0365072	0.440694	FALSE	FALSE	1
MR-IVW LD	bilirubin (z,z)	M27716	urate	GCST90200307	-0.0281478	0.0365072	0.440694	FALSE	FALSE	1
MR-PCA	bilirubin (z,z)	M27716	urate	GCST90200307	-0.0190756	0.0343568	0.578743	FALSE	FALSE	1
MR-link 2	creatinine	M00513	glycine	GCST90200707	-0.0296945	0.188128	0.874581	FALSE	FALSE	1
MR-IVW	creatinine	M00513	glycine	GCST90200707	-0.0550708	0.163736	0.736615	FALSE	FALSE	1
MR-IVW LD	creatinine	M00513	glycine	GCST90200707	-0.0550708	0.163736	0.736615	FALSE	FALSE	1
MR-PCA	creatinine	M00513	glycine	GCST90200707	-0.0818668	0.136109	0.547522	FALSE	FALSE	1
MR-link 2	pantothenate	GCST90200279	leucine	GCST90200389	0.104813	0.247694	0.672181	FALSE	FALSE	1
MR-IVW	pantothenate	GCST90200279	leucine	GCST90200389	-0.118966	0.170509	0.485358	FALSE	FALSE	1
MR-IVW LD	pantothenate	GCST90200279	leucine	GCST90200389	-0.118966	0.170509	0.485358	FALSE	FALSE	1
MR-PCA	pantothenate	GCST90200279	leucine	GCST90200389	-0.0724771	0.106141	0.49471	FALSE	FALSE	1
MR-link 2	betaine	GCST90200425	creatine	M27718	-0.0250651	0.0510007	0.623097	FALSE	FALSE	4
MR-IVW	betaine	GCST90200425	creatine	M27718	-0.208036	0.0538674	0.000112458	FALSE	FALSE	4
MR-IVW LD	betaine	GCST90200425	creatine	M27718	-0.208036	0.0538674	0.000112458	FALSE	FALSE	4
MR-PCA	betaine	GCST90200425	creatine	M27718	-0.0977996	0.0452531	0.0306823	FALSE	FALSE	4
MR-link 2	glycine	bioa_008	ornithine	GCST90200404	-0.0306652	0.0338289	0.364681	FALSE	FALSE	19
MR-IVW	glycine	bioa_008	ornithine	GCST90200404	-0.0234572	0.0438604	0.592777	FALSE	FALSE	19
MR-IVW LD	glycine	bioa_008	ornithine	GCST90200404	-0.0238933	0.0446071	0.592208	FALSE	FALSE	19
MR-PCA	glycine	bioa_008	ornithine	GCST90200404	-0.0278066	0.0393864	0.480191	FALSE	FALSE	19
MR-link 2	sphingosine 1-phosphate	GCST90199657	arachidonate (20:4n6)	M01110	0.38638	0.253872	0.128023	FALSE	FALSE	1
MR-IVW	sphingosine 1-phosphate	GCST90199657	arachidonate (20:4n6)	M01110	0.414133	0.169418	0.0145075	FALSE	FALSE	1
MR-IVW LD	sphingosine 1-phosphate	GCST90199657	arachidonate (20:4n6)	M01110	0.414133	0.169418	0.0145075	FALSE	FALSE	1
MR-PCA	sphingosine 1-phosphate	GCST90199657	arachidonate (20:4n6)	M01110	0.24537	0.132227	0.0635002	FALSE	FALSE	1
MR-link 2	eicosapentaenoate (epa; 20:5n3)	M18467	asparagine	bioa_003	-0.0268856	0.053579	0.615812	FALSE	FALSE	1
MR-IVW	eicosapentaenoate (epa; 20:5n3)	M18467	asparagine	bioa_003	-0.0466568	0.0510469	0.360717	FALSE	FALSE	1
MR-IVW LD	eicosapentaenoate (epa; 20:5n3)	M18467	asparagine	bioa_003	-0.0466568	0.0510469	0.360717	FALSE	FALSE	1
MR-PCA	eicosapentaenoate (epa; 20:5n3)	M18467	asparagine	bioa_003	-0.0298711	0.0478409	0.532376	FALSE	FALSE	1
MR-link 2	glucose	M20489	aspartate	bioa_004	-0.0702642	0.0844183	0.40522	FALSE	FALSE	1
MR-IVW	glucose	M20489	aspartate	bioa_004	-0.0901827	0.0884144	0.307728	FALSE	FALSE	1
MR-IVW LD	glucose	M20489	aspartate	bioa_004	-0.0901827	0.0884144	0.307728	FALSE	FALSE	1
MR-PCA	glucose	M20489	aspartate	bioa_004	-0.0608322	0.0687713	0.376395	FALSE	FALSE	1
MR-link 2	glutamine	bioa_006	1-methylxanthine	M34389	0.117139	0.0861585	0.173964	FALSE	FALSE	15
MR-IVW	glutamine	bioa_006	1-methylxanthine	M34389	0.0783325	0.0849589	0.356526	FALSE	FALSE	15
MR-IVW LD	glutamine	bioa_006	1-methylxanthine	M34389	0.0783325	0.0849589	0.356526	FALSE	FALSE	15
MR-PCA	glutamine	bioa_006	1-methylxanthine	M34389	0.0471051	0.0804455	0.558176	FALSE	FALSE	15
MR-link 2	kynurenine	GCST90199636	2-oxoarginine*	GCST90199903	0.204265	0.0701291	0.00358317	FALSE	FALSE	4
MR-IVW	kynurenine	GCST90199636	2-oxoarginine*	GCST90199903	0.0138847	0.0537109	0.796014	FALSE	FALSE	4
MR-IVW LD	kynurenine	GCST90199636	2-oxoarginine*	GCST90199903	0.0137283	0.0532567	0.796579	FALSE	FALSE	4
MR-PCA	kynurenine	GCST90199636	2-oxoarginine*	GCST90199903	0.094834	0.043704	0.0300133	FALSE	FALSE	4
MR-link 2	histidine	bioa_009	creatinine	GCST90200366	-0.114006	0.101913	0.263287	FALSE	FALSE	8
MR-IVW	histidine	bioa_009	creatinine	GCST90200366	0.0536449	0.117803	0.648838	FALSE	FALSE	8
MR-IVW LD	histidine	bioa_009	creatinine	GCST90200366	0.0478385	0.119194	0.688162	FALSE	FALSE	8
MR-PCA	histidine	bioa_009	creatinine	GCST90200366	-0.044237	0.0948431	0.640913	FALSE	FALSE	8
MR-link 2	threonine	GCST90200432	glycochenodeoxycholate	M32346	-0.136049	0.125676	0.279014	FALSE	FALSE	2
MR-IVW	threonine	GCST90200432	glycochenodeoxycholate	M32346	-0.12364	0.1333	0.353649	FALSE	FALSE	2
MR-IVW LD	threonine	GCST90200432	glycochenodeoxycholate	M32346	-0.12364	0.1333	0.353649	FALSE	FALSE	2
MR-PCA	threonine	GCST90200432	glycochenodeoxycholate	M32346	-0.0230029	0.146383	0.875133	FALSE	FALSE	2
MR-link 2	glycochenodeoxycholate	M32346	taurocholate	GCST90200333	0.125893	0.223165	0.572667	FALSE	FALSE	1
MR-IVW	glycochenodeoxycholate	M32346	taurocholate	GCST90200333	0.00806508	0.157645	0.959198	FALSE	FALSE	1
MR-IVW LD	glycochenodeoxycholate	M32346	taurocholate	GCST90200333	0.00806508	0.157645	0.959198	FALSE	FALSE	1
MR-PCA	glycochenodeoxycholate	M32346	taurocholate	GCST90200333	0.0538035	0.156192	0.730493	FALSE	FALSE	1
MR-link 2	n-acetylornithine	bioa_023	beta-alanine	GCST90200361	-0.000962194	0.0226616	0.966133	FALSE	FALSE	3
MR-IVW	n-acetylornithine	bioa_023	beta-alanine	GCST90200361	-0.00138839	0.0313691	0.964697	FALSE	FALSE	3
MR-IVW LD	n-acetylornithine	bioa_023	beta-alanine	GCST90200361	-0.00113884	0.0312533	0.970932	FALSE	FALSE	3
MR-PCA	n-acetylornithine	bioa_023	beta-alanine	GCST90200361	0.00202076	0.0238585	0.932502	FALSE	FALSE	3
MR-link 2	5-oxoproline	M01494	histidine	bioa_009	0.0199901	0.0162947	0.219903	FALSE	FALSE	1
MR-IVW	5-oxoproline	M01494	histidine	bioa_009	0.0118193	0.0153298	0.440707	FALSE	FALSE	1
MR-IVW LD	5-oxoproline	M01494	histidine	bioa_009	0.0118193	0.0153298	0.440707	FALSE	FALSE	1
MR-PCA	5-oxoproline	M01494	histidine	bioa_009	0.00555558	0.0147387	0.706219	FALSE	FALSE	1
MR-link 2	caffeine	M00569	glutamine	M00053	0.0742716	0.113544	0.513033	FALSE	FALSE	2
MR-IVW	caffeine	M00569	glutamine	M00053	0.0836474	0.101335	0.409114	FALSE	FALSE	2
MR-IVW LD	caffeine	M00569	glutamine	M00053	0.0836474	0.101335	0.409114	FALSE	FALSE	2
MR-PCA	caffeine	M00569	glutamine	M00053	0.0799858	0.0962084	0.405759	FALSE	FALSE	2
MR-link 2	serine	bioa_018	valine	M01649	-0.034406	0.0540135	0.524131	FALSE	FALSE	8
MR-IVW	serine	bioa_018	valine	M01649	0.0115536	0.0566079	0.838276	FALSE	FALSE	8
MR-IVW LD	serine	bioa_018	valine	M01649	0.00563923	0.057365	0.921691	FALSE	FALSE	8
MR-PCA	serine	bioa_018	valine	M01649	-0.0208671	0.0570126	0.714359	FALSE	FALSE	8
MR-link 2	3-(4-hydroxyphenyl)lactate	GCST90200371	alpha-ketoglutarate	GCST90200455	0.101085	0.0907666	0.265415	FALSE	FALSE	2
MR-IVW	3-(4-hydroxyphenyl)lactate	GCST90200371	alpha-ketoglutarate	GCST90200455	0.042597	0.0890595	0.632438	FALSE	FALSE	2
MR-IVW LD	3-(4-hydroxyphenyl)lactate	GCST90200371	alpha-ketoglutarate	GCST90200455	0.042597	0.0890595	0.632438	FALSE	FALSE	2
MR-PCA	3-(4-hydroxyphenyl)lactate	GCST90200371	alpha-ketoglutarate	GCST90200455	0.0503975	0.0755226	0.504569	FALSE	FALSE	2
MR-link 2	glycine	GCST90200707	tyrosine	bioa_021	-0.0306538	0.0131738	0.0199719	FALSE	FALSE	4
MR-IVW	glycine	GCST90200707	tyrosine	bioa_021	-0.0212864	0.0165649	0.198782	FALSE	FALSE	4
MR-IVW LD	glycine	GCST90200707	tyrosine	bioa_021	-0.0315412	0.0112039	0.00487495	FALSE	FALSE	4
MR-PCA	glycine	GCST90200707	tyrosine	bioa_021	-0.0329227	0.00991994	0.000903929	FALSE	FALSE	4
MR-link 2	creatinine	bioa_026	threonine	GCST90200432	-0.0829199	0.0997875	0.405993	FALSE	FALSE	23
MR-IVW	creatinine	bioa_026	threonine	GCST90200432	-0.166238	0.0963581	0.0844899	FALSE	FALSE	23
MR-IVW LD	creatinine	bioa_026	threonine	GCST90200432	-0.166238	0.0963581	0.0844899	FALSE	FALSE	23
MR-PCA	creatinine	bioa_026	threonine	GCST90200432	-0.15012	0.0841912	0.0745722	FALSE	FALSE	23
MR-link 2	uridine	GCST90200407	alanine	M32339	-0.135979	0.0988662	0.169012	FALSE	FALSE	3
MR-IVW	uridine	GCST90200407	alanine	M32339	-0.0852201	0.0862174	0.322941	FALSE	FALSE	3
MR-IVW LD	uridine	GCST90200407	alanine	M32339	-0.0852201	0.0862174	0.322941	FALSE	FALSE	3
MR-PCA	uridine	GCST90200407	alanine	M32339	-0.115248	0.0740935	0.119841	FALSE	FALSE	3
MR-link 2	tryptophan	GCST90200441	flavin adenine dinucleotide (fad)	GCST90200376	0.281114	0.142028	0.0477833	FALSE	FALSE	2
MR-IVW	tryptophan	GCST90200441	flavin adenine dinucleotide (fad)	GCST90200376	0.0419424	0.131739	0.7502	FALSE	FALSE	2
MR-IVW LD	tryptophan	GCST90200441	flavin adenine dinucleotide (fad)	GCST90200376	0.0419424	0.131739	0.7502	FALSE	FALSE	2
MR-PCA	tryptophan	GCST90200441	flavin adenine dinucleotide (fad)	GCST90200376	0.106246	0.0762647	0.163585	FALSE	FALSE	2
MR-link 2	choline phosphate	GCST90200363	glycine	bioa_008	-0.0222312	0.0242391	0.359057	FALSE	FALSE	2
MR-IVW	choline phosphate	GCST90200363	glycine	bioa_008	-0.0680259	0.0318566	0.03273	FALSE	FALSE	2
MR-IVW LD	choline phosphate	GCST90200363	glycine	bioa_008	-0.0680259	0.0318566	0.03273	FALSE	FALSE	2
MR-PCA	choline phosphate	GCST90200363	glycine	bioa_008	-0.0314575	0.0197994	0.112102	FALSE	FALSE	2
MR-link 2	1-methylurate	M34395	isoleucine	GCST90200399	0.117034	0.0871048	0.179079	FALSE	FALSE	1
MR-IVW	1-methylurate	M34395	isoleucine	GCST90200399	0.0634032	0.0903948	0.483051	FALSE	FALSE	1
MR-IVW LD	1-methylurate	M34395	isoleucine	GCST90200399	0.0634032	0.0903948	0.483051	FALSE	FALSE	1
MR-PCA	1-methylurate	M34395	isoleucine	GCST90200399	0.0846918	0.0829142	0.307047	FALSE	FALSE	1
MR-link 2	serine	GCST90200415	5,6-dihydrothymine	GCST90200339	0.0805724	0.0525744	0.125389	FALSE	FALSE	3
MR-IVW	serine	GCST90200415	5,6-dihydrothymine	GCST90200339	0.124721	0.0487478	0.0105127	FALSE	FALSE	3
MR-IVW LD	serine	GCST90200415	5,6-dihydrothymine	GCST90200339	0.122726	0.0483903	0.0112073	FALSE	FALSE	3
MR-PCA	serine	GCST90200415	5,6-dihydrothymine	GCST90200339	0.0869699	0.045129	0.0539622	FALSE	FALSE	3
MR-link 2	acetylphosphate	M15488	sulfate*	GCST90199896	-0.0416274	0.146329	0.776044	FALSE	FALSE	2
MR-IVW	acetylphosphate	M15488	sulfate*	GCST90199896	0.136368	0.11818	0.248543	FALSE	FALSE	2
MR-IVW LD	acetylphosphate	M15488	sulfate*	GCST90199896	0.136368	0.11818	0.248543	FALSE	FALSE	2
MR-PCA	acetylphosphate	M15488	sulfate*	GCST90199896	0.0504728	0.1129	0.654834	FALSE	FALSE	2
MR-link 2	1-methylxanthine	GCST90199763	kynurenine	bioa_027	0.00779223	0.0291643	0.789328	FALSE	FALSE	3
MR-IVW	1-methylxanthine	GCST90199763	kynurenine	bioa_027	-0.0866866	0.0336297	0.00994667	FALSE	FALSE	3
MR-IVW LD	1-methylxanthine	GCST90199763	kynurenine	bioa_027	-0.0562373	0.0278168	0.0432071	FALSE	FALSE	3
MR-PCA	1-methylxanthine	GCST90199763	kynurenine	bioa_027	-0.0309257	0.0238281	0.194332	FALSE	FALSE	3
MR-link 2	citrate	GCST90200304	threonine	M01284	-0.0833987	0.0757629	0.270991	FALSE	FALSE	3
MR-IVW	citrate	GCST90200304	threonine	M01284	0.0229504	0.0930874	0.805259	FALSE	FALSE	3
MR-IVW LD	citrate	GCST90200304	threonine	M01284	-0.0121766	0.0818276	0.881706	FALSE	FALSE	3
MR-PCA	citrate	GCST90200304	threonine	M01284	-0.0563422	0.063546	0.375275	FALSE	FALSE	3
MR-link 2	2-hydroxyglutarate	GCST90199865	glycochenodeoxycholate	M32346	-0.0886604	0.178602	0.619602	FALSE	FALSE	1
MR-IVW	2-hydroxyglutarate	GCST90199865	glycochenodeoxycholate	M32346	-0.0729424	0.134443	0.587437	FALSE	FALSE	1
MR-IVW LD	2-hydroxyglutarate	GCST90199865	glycochenodeoxycholate	M32346	-0.0729424	0.134443	0.587437	FALSE	FALSE	1
MR-PCA	2-hydroxyglutarate	GCST90199865	glycochenodeoxycholate	M32346	-0.0896213	0.121356	0.460211	FALSE	FALSE	1
MR-link 2	pantothenate	M01508	lactate	met-d-Lactate	0.170812	0.11343	0.132096	FALSE	FALSE	1
MR-IVW	pantothenate	M01508	lactate	met-d-Lactate	0.100817	0.0399433	0.0116029	FALSE	FALSE	1
MR-IVW LD	pantothenate	M01508	lactate	met-d-Lactate	0.100817	0.0399433	0.0116029	FALSE	FALSE	1
MR-PCA	pantothenate	M01508	lactate	met-d-Lactate	0.123543	0.0433772	0.00439801	FALSE	FALSE	1
MR-link 2	3-methyl-2-oxovalerate	M15676	creatinine	met-d-Creatinine	-0.000268674	0.0338812	0.993673	FALSE	FALSE	2
MR-IVW	3-methyl-2-oxovalerate	M15676	creatinine	met-d-Creatinine	-0.0237093	0.0256001	0.354372	FALSE	FALSE	2
MR-IVW LD	3-methyl-2-oxovalerate	M15676	creatinine	met-d-Creatinine	-0.0237093	0.0256001	0.354372	FALSE	FALSE	2
MR-PCA	3-methyl-2-oxovalerate	M15676	creatinine	met-d-Creatinine	-0.0207054	0.0264798	0.434255	FALSE	FALSE	2
MR-link 2	threonine	GCST90200432	glycine	M32338	-0.00276411	0.141029	0.984363	FALSE	FALSE	2
MR-IVW	threonine	GCST90200432	glycine	M32338	-0.255544	0.127037	0.0442651	FALSE	FALSE	2
MR-IVW LD	threonine	GCST90200432	glycine	M32338	-0.255544	0.127037	0.0442651	FALSE	FALSE	2
MR-PCA	threonine	GCST90200432	glycine	M32338	-0.186107	0.139494	0.182153	FALSE	FALSE	2
MR-link 2	alpha-aminoadipic acid	bioa_025	orotate	GCST90200392	-0.0916678	0.159407	0.565255	FALSE	FALSE	2
MR-IVW	alpha-aminoadipic acid	bioa_025	orotate	GCST90200392	0.099884	0.146995	0.496818	FALSE	FALSE	2
MR-IVW LD	alpha-aminoadipic acid	bioa_025	orotate	GCST90200392	0.099884	0.146995	0.496818	FALSE	FALSE	2
MR-PCA	alpha-aminoadipic acid	bioa_025	orotate	GCST90200392	-0.0447041	0.0757869	0.555281	FALSE	FALSE	2
MR-link 2	3-ureidopropionate	GCST90200283	2-hydroxyphenylacetate	GCST90200369	-0.0698765	0.148719	0.638457	FALSE	FALSE	1
MR-IVW	3-ureidopropionate	GCST90200283	2-hydroxyphenylacetate	GCST90200369	-0.000411453	0.125732	0.997389	FALSE	FALSE	1
MR-IVW LD	3-ureidopropionate	GCST90200283	2-hydroxyphenylacetate	GCST90200369	-0.000411453	0.125732	0.997389	FALSE	FALSE	1
MR-PCA	3-ureidopropionate	GCST90200283	2-hydroxyphenylacetate	GCST90200369	-0.064995	0.0859389	0.449473	FALSE	FALSE	1
MR-link 2	2-aminobutyrate	GCST90200305	phenylalanine	met-d-Phe	-0.0393805	0.0300625	0.190211	FALSE	FALSE	2
MR-IVW	2-aminobutyrate	GCST90200305	phenylalanine	met-d-Phe	-0.0117209	0.0203258	0.564175	FALSE	FALSE	2
MR-IVW LD	2-aminobutyrate	GCST90200305	phenylalanine	met-d-Phe	-0.0117209	0.0203258	0.564175	FALSE	FALSE	2
MR-PCA	2-aminobutyrate	GCST90200305	phenylalanine	met-d-Phe	-0.0187767	0.0179489	0.295506	FALSE	FALSE	2
MR-link 2	kynurenine	bioa_027	beta-alanine	GCST90200361	0.154032	0.0644884	0.0169164	FALSE	FALSE	5
MR-IVW	kynurenine	bioa_027	beta-alanine	GCST90200361	0.0993937	0.0645214	0.123444	FALSE	FALSE	5
MR-IVW LD	kynurenine	bioa_027	beta-alanine	GCST90200361	0.0986326	0.0636201	0.121061	FALSE	FALSE	5
MR-PCA	kynurenine	bioa_027	beta-alanine	GCST90200361	0.0920659	0.0630732	0.144382	FALSE	FALSE	5
MR-link 2	citrulline	GCST90200403	acetoacetate	met-d-Acetoacetate	-0.00355054	0.0303325	0.906817	FALSE	FALSE	2
MR-IVW	citrulline	GCST90200403	acetoacetate	met-d-Acetoacetate	0.00641932	0.0293898	0.827102	FALSE	FALSE	2
MR-IVW LD	citrulline	GCST90200403	acetoacetate	met-d-Acetoacetate	0.00948334	0.0245368	0.69913	FALSE	FALSE	2
MR-PCA	citrulline	GCST90200403	acetoacetate	met-d-Acetoacetate	0.00173924	0.0181197	0.923531	FALSE	FALSE	2
MR-link 2	orotidine	GCST90200681	cholesterol	M00063	0.0184529	0.044546	0.678695	FALSE	FALSE	2
MR-IVW	orotidine	GCST90200681	cholesterol	M00063	0.00450905	0.0419186	0.914339	FALSE	FALSE	2
MR-IVW LD	orotidine	GCST90200681	cholesterol	M00063	0.00450905	0.0419186	0.914339	FALSE	FALSE	2
MR-PCA	orotidine	GCST90200681	cholesterol	M00063	5.31598e-05	0.0405231	0.998953	FALSE	FALSE	2
MR-link 2	beta-citrylglutamate	GCST90199911	cytidine	GCST90200429	0.0728697	0.0241668	0.00256738	FALSE	FALSE	2
MR-IVW	beta-citrylglutamate	GCST90199911	cytidine	GCST90200429	0.00763164	0.0268458	0.776199	FALSE	FALSE	2
MR-IVW LD	beta-citrylglutamate	GCST90199911	cytidine	GCST90200429	0.00601579	0.0285504	0.833115	FALSE	FALSE	2
MR-PCA	beta-citrylglutamate	GCST90199911	cytidine	GCST90200429	0.0247814	0.0254698	0.330567	FALSE	FALSE	2
MR-link 2	hypotaurine	GCST90200379	1-methylxanthine	M34389	-0.114725	0.19257	0.551338	FALSE	FALSE	1
MR-IVW	hypotaurine	GCST90200379	1-methylxanthine	M34389	-0.126077	0.171923	0.463355	FALSE	FALSE	1
MR-IVW LD	hypotaurine	GCST90200379	1-methylxanthine	M34389	-0.126077	0.171923	0.463355	FALSE	FALSE	1
MR-PCA	hypotaurine	GCST90200379	1-methylxanthine	M34389	-0.134383	0.170512	0.430627	FALSE	FALSE	1
MR-link 2	retinol (vitamin a)	GCST90200405	n-acetylglucosaminylasparagine	GCST90200316	-0.00200027	0.178254	0.991047	FALSE	FALSE	2
MR-IVW	retinol (vitamin a)	GCST90200405	n-acetylglucosaminylasparagine	GCST90200316	-0.196611	0.117297	0.0937026	FALSE	FALSE	2
MR-IVW LD	retinol (vitamin a)	GCST90200405	n-acetylglucosaminylasparagine	GCST90200316	-0.196611	0.117297	0.0937026	FALSE	FALSE	2
MR-PCA	retinol (vitamin a)	GCST90200405	n-acetylglucosaminylasparagine	GCST90200316	0.0851559	0.0704658	0.226866	FALSE	FALSE	2
MR-link 2	5-oxoproline	GCST90200280	pantothenate	M01508	0.087004	0.0393474	0.0270236	FALSE	FALSE	2
MR-IVW	5-oxoproline	GCST90200280	pantothenate	M01508	0.0883203	0.0389752	0.0234474	FALSE	FALSE	2
MR-IVW LD	5-oxoproline	GCST90200280	pantothenate	M01508	0.0883203	0.0389752	0.0234474	FALSE	FALSE	2
MR-PCA	5-oxoproline	GCST90200280	pantothenate	M01508	0.0808755	0.0385574	0.0359463	FALSE	FALSE	2
MR-link 2	glycine	met-d-Gly	glycerophosphoethanolamine	GCST90199808	-0.0923502	0.024207	0.000136176	FALSE	FALSE	36
MR-IVW	glycine	met-d-Gly	glycerophosphoethanolamine	GCST90199808	-0.0709413	0.0255876	0.00556293	FALSE	FALSE	36
MR-IVW LD	glycine	met-d-Gly	glycerophosphoethanolamine	GCST90199808	-0.0846225	0.0274315	0.00203645	FALSE	FALSE	36
MR-PCA	glycine	met-d-Gly	glycerophosphoethanolamine	GCST90199808	-0.0722601	0.0279961	0.00984914	FALSE	FALSE	36
MR-link 2	eicosapentaenoate (epa; 20:5n3)	M18467	caffeine	GCST90200436	0.24172	0.109772	0.0276635	FALSE	FALSE	1
MR-IVW	eicosapentaenoate (epa; 20:5n3)	M18467	caffeine	GCST90200436	0.236479	0.100295	0.0183813	FALSE	FALSE	1
MR-IVW LD	eicosapentaenoate (epa; 20:5n3)	M18467	caffeine	GCST90200436	0.236479	0.100295	0.0183813	FALSE	FALSE	1
MR-PCA	eicosapentaenoate (epa; 20:5n3)	M18467	caffeine	GCST90200436	0.229245	0.0940533	0.0147936	FALSE	FALSE	1
MR-link 2	phosphate	GCST90200393	citrulline	bioa_005	-0.0140545	0.080801	0.861913	FALSE	FALSE	1
MR-IVW	phosphate	GCST90200393	citrulline	bioa_005	-0.0467639	0.0894147	0.600974	FALSE	FALSE	1
MR-IVW LD	phosphate	GCST90200393	citrulline	bioa_005	-0.0467639	0.0894147	0.600974	FALSE	FALSE	1
MR-PCA	phosphate	GCST90200393	citrulline	bioa_005	-0.0183334	0.0525175	0.727021	FALSE	FALSE	1
MR-link 2	1-methylxanthine	M34389	theobromine	M18392	0.0990208	0.0579994	0.087771	FALSE	FALSE	1
MR-IVW	1-methylxanthine	M34389	theobromine	M18392	0.0534555	0.0566468	0.345342	FALSE	FALSE	1
MR-IVW LD	1-methylxanthine	M34389	theobromine	M18392	0.0534555	0.0566468	0.345342	FALSE	FALSE	1
MR-PCA	1-methylxanthine	M34389	theobromine	M18392	0.0539115	0.0544927	0.3225	FALSE	FALSE	1
MR-link 2	1-methylxanthine	M34389	taurochenodeoxycholate	M18494	0.0293684	0.0654292	0.653534	FALSE	FALSE	1
MR-IVW	1-methylxanthine	M34389	taurochenodeoxycholate	M18494	0.0260442	0.0661121	0.693626	FALSE	FALSE	1
MR-IVW LD	1-methylxanthine	M34389	taurochenodeoxycholate	M18494	0.0260442	0.0661121	0.693626	FALSE	FALSE	1
MR-PCA	1-methylxanthine	M34389	taurochenodeoxycholate	M18494	0.0530782	0.0635906	0.403895	FALSE	FALSE	1
MR-link 2	3-(4-hydroxyphenyl)lactate	GCST90200371	pyruvate	GCST90200430	0.0700971	0.0907892	0.440063	FALSE	FALSE	2
MR-IVW	3-(4-hydroxyphenyl)lactate	GCST90200371	pyruvate	GCST90200430	0.0156752	0.0888072	0.859895	FALSE	FALSE	2
MR-IVW LD	3-(4-hydroxyphenyl)lactate	GCST90200371	pyruvate	GCST90200430	0.0156752	0.0888072	0.859895	FALSE	FALSE	2
MR-PCA	3-(4-hydroxyphenyl)lactate	GCST90200371	pyruvate	GCST90200430	0.0629514	0.0753075	0.403197	FALSE	FALSE	2
MR-link 2	3-(4-hydroxyphenyl)lactate	M32197	glucose	GCST90200440	0.333691	0.161274	0.0385378	FALSE	FALSE	1
MR-IVW	3-(4-hydroxyphenyl)lactate	M32197	glucose	GCST90200440	0.334012	0.137003	0.0147695	FALSE	FALSE	1
MR-IVW LD	3-(4-hydroxyphenyl)lactate	M32197	glucose	GCST90200440	0.334012	0.137003	0.0147695	FALSE	FALSE	1
MR-PCA	3-(4-hydroxyphenyl)lactate	M32197	glucose	GCST90200440	0.358058	0.137235	0.00907829	FALSE	FALSE	1
MR-link 2	histidine	M00059	1-methylxanthine	GCST90199763	-0.25769	0.225748	0.253665	FALSE	FALSE	1
MR-IVW	histidine	M00059	1-methylxanthine	GCST90199763	-0.179326	0.132009	0.174324	FALSE	FALSE	1
MR-IVW LD	histidine	M00059	1-methylxanthine	GCST90199763	-0.179326	0.132009	0.174324	FALSE	FALSE	1
MR-PCA	histidine	M00059	1-methylxanthine	GCST90199763	-0.184854	0.130513	0.156669	FALSE	FALSE	1
MR-link 2	creatine	M27718	bilirubin (z,z)	GCST90200704	0.214986	0.0866185	0.0130652	FALSE	FALSE	1
MR-IVW	creatine	M27718	bilirubin (z,z)	GCST90200704	0.322902	0.1122	0.00400309	FALSE	FALSE	1
MR-IVW LD	creatine	M27718	bilirubin (z,z)	GCST90200704	0.322902	0.1122	0.00400309	FALSE	FALSE	1
MR-PCA	creatine	M27718	bilirubin (z,z)	GCST90200704	0.244225	0.0845968	0.00389027	FALSE	FALSE	1
MR-link 2	lactate	met-d-Lactate	n6,n6,n6-trimethyllysine	GCST90200344	0.117481	0.160776	0.464955	FALSE	FALSE	9
MR-IVW	lactate	met-d-Lactate	n6,n6,n6-trimethyllysine	GCST90200344	0.0992596	0.174944	0.570457	FALSE	FALSE	9
MR-IVW LD	lactate	met-d-Lactate	n6,n6,n6-trimethyllysine	GCST90200344	0.0542231	0.155876	0.727944	FALSE	FALSE	9
MR-PCA	lactate	met-d-Lactate	n6,n6,n6-trimethyllysine	GCST90200344	0.0635083	0.117905	0.590135	FALSE	FALSE	9
MR-link 2	n-acetyl-aspartyl-glutamate (naag)	GCST90200684	retinol (vitamin a)	GCST90200405	0.0192185	0.0099636	0.0537467	FALSE	FALSE	2
MR-IVW	n-acetyl-aspartyl-glutamate (naag)	GCST90200684	retinol (vitamin a)	GCST90200405	-0.00681348	0.0166687	0.682716	FALSE	FALSE	2
MR-IVW LD	n-acetyl-aspartyl-glutamate (naag)	GCST90200684	retinol (vitamin a)	GCST90200405	-0.00604444	0.0172901	0.726646	FALSE	FALSE	2
MR-PCA	n-acetyl-aspartyl-glutamate (naag)	GCST90200684	retinol (vitamin a)	GCST90200405	-0.000174358	0.0183291	0.99241	FALSE	FALSE	2
MR-link 2	n-acetylornithine	bioa_023	taurocholate	GCST90200333	0.031362	0.0273997	0.252369	FALSE	FALSE	3
MR-IVW	n-acetylornithine	bioa_023	taurocholate	GCST90200333	0.00185102	0.0362015	0.959221	FALSE	FALSE	3
MR-IVW LD	n-acetylornithine	bioa_023	taurocholate	GCST90200333	-0.00346979	0.0319921	0.913633	FALSE	FALSE	3
MR-PCA	n-acetylornithine	bioa_023	taurocholate	GCST90200333	0.0345029	0.0244201	0.157688	FALSE	FALSE	3
MR-link 2	cystathionine	GCST90200383	taurine	bioa_034	-0.00203524	0.0665773	0.975613	FALSE	FALSE	2
MR-IVW	cystathionine	GCST90200383	taurine	bioa_034	-0.0475567	0.0433774	0.272926	FALSE	FALSE	2
MR-IVW LD	cystathionine	GCST90200383	taurine	bioa_034	-0.0475567	0.0433774	0.272926	FALSE	FALSE	2
MR-PCA	cystathionine	GCST90200383	taurine	bioa_034	-0.0339682	0.0400242	0.396053	FALSE	FALSE	2
MR-link 2	glycine	M32338	uridine	M00606	0.0468905	0.0357579	0.189745	FALSE	FALSE	1
MR-IVW	glycine	M32338	uridine	M00606	0.0405868	0.0485657	0.403319	FALSE	FALSE	1
MR-IVW LD	glycine	M32338	uridine	M00606	0.0413237	0.0471246	0.380539	FALSE	FALSE	1
MR-PCA	glycine	M32338	uridine	M00606	-0.0348474	0.0537437	0.516726	FALSE	FALSE	1
MR-link 2	taurine	bioa_034	cytosine	GCST90200433	-0.139833	0.151628	0.356418	FALSE	FALSE	1
MR-IVW	taurine	bioa_034	cytosine	GCST90200433	-0.156737	0.126565	0.21557	FALSE	FALSE	1
MR-IVW LD	taurine	bioa_034	cytosine	GCST90200433	-0.156737	0.126565	0.21557	FALSE	FALSE	1
MR-PCA	taurine	bioa_034	cytosine	GCST90200433	-0.154943	0.114232	0.174976	FALSE	FALSE	1
MR-link 2	creatinine	GCST90200366	3-hydroxybutyrate (bhba)	GCST90200367	0.0180184	0.238436	0.939762	FALSE	FALSE	1
MR-IVW	creatinine	GCST90200366	3-hydroxybutyrate (bhba)	GCST90200367	0.082439	0.172414	0.632546	FALSE	FALSE	1
MR-IVW LD	creatinine	GCST90200366	3-hydroxybutyrate (bhba)	GCST90200367	0.082439	0.172414	0.632546	FALSE	FALSE	1
MR-PCA	creatinine	GCST90200366	3-hydroxybutyrate (bhba)	GCST90200367	-0.053099	0.101953	0.602492	FALSE	FALSE	1
MR-link 2	glutamine	bioa_006	valine	GCST90200442	-0.0305914	0.0708394	0.665857	FALSE	FALSE	13
MR-IVW	glutamine	bioa_006	valine	GCST90200442	-0.0329279	0.0702556	0.639293	FALSE	FALSE	13
MR-IVW LD	glutamine	bioa_006	valine	GCST90200442	-0.0329279	0.0702556	0.639293	FALSE	FALSE	13
MR-PCA	glutamine	bioa_006	valine	GCST90200442	0.0155838	0.0671207	0.816402	FALSE	FALSE	13
MR-link 2	phenylalanine	GCST90200396	glycine	met-d-Gly	0.0205245	0.0252628	0.416539	FALSE	FALSE	1
MR-IVW	phenylalanine	GCST90200396	glycine	met-d-Gly	0.0260903	0.0275957	0.34443	FALSE	FALSE	1
MR-IVW LD	phenylalanine	GCST90200396	glycine	met-d-Gly	0.0260345	0.0268605	0.332421	FALSE	FALSE	1
MR-PCA	phenylalanine	GCST90200396	glycine	met-d-Gly	0.00979301	0.0251866	0.697411	FALSE	FALSE	1
MR-link 2	acetate	met-d-Acetate	cystine	M31454	-0.00792569	0.351615	0.982017	FALSE	FALSE	8
MR-IVW	acetate	met-d-Acetate	cystine	M31454	-0.0717994	0.336549	0.831062	FALSE	FALSE	8
MR-IVW LD	acetate	met-d-Acetate	cystine	M31454	-0.0481945	0.340281	0.887371	FALSE	FALSE	8
MR-PCA	acetate	met-d-Acetate	cystine	M31454	-0.0942569	0.317022	0.766223	FALSE	FALSE	8
MR-link 2	phenylalanine	bioa_016	threonine	bioa_019	0.0238932	0.0558728	0.668916	FALSE	FALSE	10
MR-IVW	phenylalanine	bioa_016	threonine	bioa_019	-0.00245857	0.0531911	0.963134	FALSE	FALSE	10
MR-IVW LD	phenylalanine	bioa_016	threonine	bioa_019	-0.0031391	0.0530756	0.952838	FALSE	FALSE	10
MR-PCA	phenylalanine	bioa_016	threonine	bioa_019	0.0211463	0.0523185	0.686077	FALSE	FALSE	10
MR-link 2	threonine	bioa_019	creatinine	GCST90200366	0.0333289	0.0857883	0.697645	FALSE	FALSE	8
MR-IVW	threonine	bioa_019	creatinine	GCST90200366	0.0176476	0.0817017	0.828988	FALSE	FALSE	8
MR-IVW LD	threonine	bioa_019	creatinine	GCST90200366	0.0172079	0.0822844	0.834349	FALSE	FALSE	8
MR-PCA	threonine	bioa_019	creatinine	GCST90200366	-0.046701	0.0752207	0.534696	FALSE	FALSE	8
MR-link 2	1-(1-enyl-stearoyl)-2-arachidonoyl-gpe (p-18:0/20:4)*	GCST90200058	1-stearoyl-2-oleoyl-gps (18:0/18:1)	GCST90199652	0.0538593	0.0560096	0.336247	FALSE	FALSE	3
MR-IVW	1-(1-enyl-stearoyl)-2-arachidonoyl-gpe (p-18:0/20:4)*	GCST90200058	1-stearoyl-2-oleoyl-gps (18:0/18:1)	GCST90199652	-0.0477751	0.0512775	0.351493	FALSE	FALSE	3
MR-IVW LD	1-(1-enyl-stearoyl)-2-arachidonoyl-gpe (p-18:0/20:4)*	GCST90200058	1-stearoyl-2-oleoyl-gps (18:0/18:1)	GCST90199652	-0.0475748	0.0521872	0.36197	FALSE	FALSE	3
MR-PCA	1-(1-enyl-stearoyl)-2-arachidonoyl-gpe (p-18:0/20:4)*	GCST90200058	1-stearoyl-2-oleoyl-gps (18:0/18:1)	GCST90199652	0.0564159	0.0414954	0.173966	FALSE	FALSE	3
MR-link 2	creatinine	GCST90200366	lactate	GCST90200408	0.222939	0.223905	0.319403	FALSE	FALSE	1
MR-IVW	creatinine	GCST90200366	lactate	GCST90200408	0.0119378	0.173201	0.94505	FALSE	FALSE	1
MR-IVW LD	creatinine	GCST90200366	lactate	GCST90200408	0.0119378	0.173201	0.94505	FALSE	FALSE	1
MR-PCA	creatinine	GCST90200366	lactate	GCST90200408	0.16143	0.102417	0.11498	FALSE	FALSE	1
MR-link 2	7-methylxanthine	GCST90199754	sulfate*	GCST90199896	0.035067	0.165967	0.832662	FALSE	FALSE	2
MR-IVW	7-methylxanthine	GCST90199754	sulfate*	GCST90199896	-0.0281708	0.119336	0.813383	FALSE	FALSE	2
MR-IVW LD	7-methylxanthine	GCST90199754	sulfate*	GCST90199896	-0.0281708	0.119336	0.813383	FALSE	FALSE	2
MR-PCA	7-methylxanthine	GCST90199754	sulfate*	GCST90199896	0.122142	0.0790307	0.122224	FALSE	FALSE	2
MR-link 2	myo-inositol	GCST90200401	tryptophan	M00054	-0.163888	0.151927	0.280707	FALSE	FALSE	1
MR-IVW	myo-inositol	GCST90200401	tryptophan	M00054	-0.0998769	0.176705	0.571926	FALSE	FALSE	1
MR-IVW LD	myo-inositol	GCST90200401	tryptophan	M00054	-0.0998769	0.176705	0.571926	FALSE	FALSE	1
MR-PCA	myo-inositol	GCST90200401	tryptophan	M00054	-0.203248	0.146626	0.165696	FALSE	FALSE	1
MR-link 2	sarcosine	bioa_031	tyrosine	bioa_021	0.041074	0.0303273	0.175622	FALSE	FALSE	2
MR-IVW	sarcosine	bioa_031	tyrosine	bioa_021	0.0406206	0.0393045	0.301378	FALSE	FALSE	2
MR-IVW LD	sarcosine	bioa_031	tyrosine	bioa_021	0.0450797	0.033243	0.175078	FALSE	FALSE	2
MR-PCA	sarcosine	bioa_031	tyrosine	bioa_021	0.0499014	0.0289136	0.0843688	FALSE	FALSE	2
MR-link 2	3-ureidopropionate	GCST90200283	acetylphosphate	M15488	-0.0676946	0.13401	0.613457	FALSE	FALSE	1
MR-IVW	3-ureidopropionate	GCST90200283	acetylphosphate	M15488	-0.135557	0.127583	0.288009	FALSE	FALSE	1
MR-IVW LD	3-ureidopropionate	GCST90200283	acetylphosphate	M15488	-0.135557	0.127583	0.288009	FALSE	FALSE	1
MR-PCA	3-ureidopropionate	GCST90200283	acetylphosphate	M15488	-0.1113	0.119996	0.353651	FALSE	FALSE	1
MR-link 2	creatine	GCST90200323	1-(1-enyl-stearoyl)-2-arachidonoyl-gpe (p-18:0/20:4)*	GCST90200058	0.163851	0.0801354	0.0408867	FALSE	FALSE	2
MR-IVW	creatine	GCST90200323	1-(1-enyl-stearoyl)-2-arachidonoyl-gpe (p-18:0/20:4)*	GCST90200058	-0.00386556	0.0660486	0.95333	FALSE	FALSE	2
MR-IVW LD	creatine	GCST90200323	1-(1-enyl-stearoyl)-2-arachidonoyl-gpe (p-18:0/20:4)*	GCST90200058	-0.00386556	0.0660486	0.95333	FALSE	FALSE	2
MR-PCA	creatine	GCST90200323	1-(1-enyl-stearoyl)-2-arachidonoyl-gpe (p-18:0/20:4)*	GCST90200058	0.0470813	0.0615219	0.444107	FALSE	FALSE	2
MR-link 2	alanine	met-d-Ala	urate	M01604	0.336218	0.104128	0.00124264	FALSE	FALSE	22
MR-IVW	alanine	met-d-Ala	urate	M01604	0.382736	0.0941951	4.83985e-05	FALSE	FALSE	22
MR-IVW LD	alanine	met-d-Ala	urate	M01604	0.374838	0.0900703	3.15999e-05	FALSE	FALSE	22
MR-PCA	alanine	met-d-Ala	urate	M01604	0.26448	0.0836825	0.00157486	FALSE	FALSE	22
MR-link 2	phosphate	GCST90200393	glutamine	GCST90200419	0.10057	0.157142	0.522174	FALSE	FALSE	1
MR-IVW	phosphate	GCST90200393	glutamine	GCST90200419	-0.291625	0.158182	0.0652413	FALSE	FALSE	1
MR-IVW LD	phosphate	GCST90200393	glutamine	GCST90200419	-0.291625	0.158182	0.0652413	FALSE	FALSE	1
MR-PCA	phosphate	GCST90200393	glutamine	GCST90200419	0.0541922	0.0810801	0.503892	FALSE	FALSE	1
MR-link 2	kynurenine	bioa_027	taurocholate	GCST90200333	-0.038729	0.0713556	0.587294	FALSE	FALSE	5
MR-IVW	kynurenine	bioa_027	taurocholate	GCST90200333	-0.0193921	0.0906054	0.830526	FALSE	FALSE	5
MR-IVW LD	kynurenine	bioa_027	taurocholate	GCST90200333	-0.0520123	0.0651249	0.42449	FALSE	FALSE	5
MR-PCA	kynurenine	bioa_027	taurocholate	GCST90200333	-0.0343672	0.0645683	0.594545	FALSE	FALSE	5
MR-link 2	3-ureidopropionate	GCST90200283	tyrosine	met-d-Tyr	-0.0303422	0.0321913	0.345906	FALSE	FALSE	1
MR-IVW	3-ureidopropionate	GCST90200283	tyrosine	met-d-Tyr	0.0397223	0.032258	0.218175	FALSE	FALSE	1
MR-IVW LD	3-ureidopropionate	GCST90200283	tyrosine	met-d-Tyr	0.0397223	0.032258	0.218175	FALSE	FALSE	1
MR-PCA	3-ureidopropionate	GCST90200283	tyrosine	met-d-Tyr	-0.0121283	0.0238381	0.610909	FALSE	FALSE	1
MR-link 2	ornithine	GCST90200404	2-hydroxyphenylacetate	GCST90200369	0.151748	0.155835	0.330169	FALSE	FALSE	1
MR-IVW	ornithine	GCST90200404	2-hydroxyphenylacetate	GCST90200369	-0.179663	0.109308	0.10025	FALSE	FALSE	2
MR-IVW LD	ornithine	GCST90200404	2-hydroxyphenylacetate	GCST90200369	-0.179663	0.109308	0.10025	FALSE	FALSE	2
MR-PCA	ornithine	GCST90200404	2-hydroxyphenylacetate	GCST90200369	-0.0147948	0.0750647	0.843754	FALSE	FALSE	2
MR-link 2	alpha-aminoadipic acid	bioa_025	cystine	GCST90200382	0.127213	0.160936	0.429262	FALSE	FALSE	2
MR-IVW	alpha-aminoadipic acid	bioa_025	cystine	GCST90200382	-0.0954529	0.146563	0.514868	FALSE	FALSE	2
MR-IVW LD	alpha-aminoadipic acid	bioa_025	cystine	GCST90200382	-0.0954529	0.146563	0.514868	FALSE	FALSE	2
MR-PCA	alpha-aminoadipic acid	bioa_025	cystine	GCST90200382	0.0495568	0.0755594	0.511911	FALSE	FALSE	2
MR-link 2	bilirubin (z,z)	M27716	valine	M01649	0.0266294	0.0362921	0.463099	FALSE	FALSE	1
MR-IVW	bilirubin (z,z)	M27716	valine	M01649	0.00967204	0.0386882	0.802587	FALSE	FALSE	1
MR-IVW LD	bilirubin (z,z)	M27716	valine	M01649	0.00967204	0.0386882	0.802587	FALSE	FALSE	1
MR-PCA	bilirubin (z,z)	M27716	valine	M01649	0.0133963	0.0365748	0.714163	FALSE	FALSE	1
MR-link 2	3-methyl-2-oxovalerate	M15676	3-aminoisobutyrate	GCST90200310	0.0403892	0.119993	0.736422	FALSE	FALSE	1
MR-IVW	3-methyl-2-oxovalerate	M15676	3-aminoisobutyrate	GCST90200310	0.106379	0.127539	0.404228	FALSE	FALSE	1
MR-IVW LD	3-methyl-2-oxovalerate	M15676	3-aminoisobutyrate	GCST90200310	0.106379	0.127539	0.404228	FALSE	FALSE	1
MR-PCA	3-methyl-2-oxovalerate	M15676	3-aminoisobutyrate	GCST90200310	0.0977504	0.126337	0.439091	FALSE	FALSE	1
MR-link 2	choline phosphate	GCST90200363	phenylalanine	M00064	0.0797568	0.0665615	0.230823	FALSE	FALSE	2
MR-IVW	choline phosphate	GCST90200363	phenylalanine	M00064	0.235887	0.104045	0.02338	FALSE	FALSE	2
MR-IVW LD	choline phosphate	GCST90200363	phenylalanine	M00064	0.235887	0.104045	0.02338	FALSE	FALSE	2
MR-PCA	choline phosphate	GCST90200363	phenylalanine	M00064	0.0902602	0.0650504	0.165277	FALSE	FALSE	2
MR-link 2	hypotaurine	GCST90200379	valine	GCST90200442	0.0504075	0.0831292	0.544266	FALSE	FALSE	3
MR-IVW	hypotaurine	GCST90200379	valine	GCST90200442	-0.0498509	0.0894214	0.577198	FALSE	FALSE	3
MR-IVW LD	hypotaurine	GCST90200379	valine	GCST90200442	-0.0498509	0.0894214	0.577198	FALSE	FALSE	3
MR-PCA	hypotaurine	GCST90200379	valine	GCST90200442	0.0463205	0.0612652	0.44961	FALSE	FALSE	3
MR-link 2	kynurenine	M15140	tryptophan	M00054	0.150313	0.0613286	0.0142485	FALSE	FALSE	4
MR-IVW	kynurenine	M15140	tryptophan	M00054	-0.0747857	0.060964	0.219928	FALSE	FALSE	4
MR-IVW LD	kynurenine	M15140	tryptophan	M00054	-0.0747857	0.060964	0.219928	FALSE	FALSE	4
MR-PCA	kynurenine	M15140	tryptophan	M00054	0.017134	0.0556858	0.758318	FALSE	FALSE	4
MR-link 2	caffeine	GCST90200436	phosphate	GCST90200393	-0.0746875	0.24556	0.761012	FALSE	FALSE	2
MR-IVW	caffeine	GCST90200436	phosphate	GCST90200393	-0.148636	0.123768	0.229781	FALSE	FALSE	2
MR-IVW LD	caffeine	GCST90200436	phosphate	GCST90200393	-0.148636	0.123768	0.229781	FALSE	FALSE	2
MR-PCA	caffeine	GCST90200436	phosphate	GCST90200393	-0.0286047	0.0833419	0.731432	FALSE	FALSE	2
MR-link 2	kynurenate	GCST90200454	cystine	GCST90200382	-0.00520357	0.0542401	0.923571	FALSE	FALSE	3
MR-IVW	kynurenate	GCST90200454	cystine	GCST90200382	-0.011997	0.0464516	0.796199	FALSE	FALSE	3
MR-IVW LD	kynurenate	GCST90200454	cystine	GCST90200382	-0.011997	0.0464516	0.796199	FALSE	FALSE	3
MR-PCA	kynurenate	GCST90200454	cystine	GCST90200382	-0.013406	0.0429178	0.754764	FALSE	FALSE	3
MR-link 2	4-methyl-2-oxopentanoate	GCST90199655	dehydroepiandrosterone sulfate (dhea-s)	GCST90199673	0.128477	0.167631	0.443422	FALSE	FALSE	1
MR-IVW	4-methyl-2-oxopentanoate	GCST90199655	dehydroepiandrosterone sulfate (dhea-s)	GCST90199673	0.0345454	0.163535	0.832699	FALSE	FALSE	1
MR-IVW LD	4-methyl-2-oxopentanoate	GCST90199655	dehydroepiandrosterone sulfate (dhea-s)	GCST90199673	0.0345454	0.163535	0.832699	FALSE	FALSE	1
MR-PCA	4-methyl-2-oxopentanoate	GCST90199655	dehydroepiandrosterone sulfate (dhea-s)	GCST90199673	0.0525823	0.0989596	0.595175	FALSE	FALSE	1
MR-link 2	2-aminobutyrate	GCST90200305	dehydroepiandrosterone sulfate (dhea-s)	M32425	0.182595	0.0892738	0.0408217	FALSE	FALSE	2
MR-IVW	2-aminobutyrate	GCST90200305	dehydroepiandrosterone sulfate (dhea-s)	M32425	0.140566	0.0812177	0.0834996	FALSE	FALSE	2
MR-IVW LD	2-aminobutyrate	GCST90200305	dehydroepiandrosterone sulfate (dhea-s)	M32425	0.140566	0.0812177	0.0834996	FALSE	FALSE	2
MR-PCA	2-aminobutyrate	GCST90200305	dehydroepiandrosterone sulfate (dhea-s)	M32425	0.121883	0.0737889	0.0985789	FALSE	FALSE	2
MR-link 2	serine	bioa_018	n6,n6,n6-trimethyllysine	GCST90200344	-0.0954729	0.0565822	0.0915396	FALSE	FALSE	8
MR-IVW	serine	bioa_018	n6,n6,n6-trimethyllysine	GCST90200344	-0.0308881	0.0562346	0.582819	FALSE	FALSE	8
MR-IVW LD	serine	bioa_018	n6,n6,n6-trimethyllysine	GCST90200344	-0.0313128	0.0574485	0.585713	FALSE	FALSE	8
MR-PCA	serine	bioa_018	n6,n6,n6-trimethyllysine	GCST90200344	-0.114887	0.0534819	0.0317021	FALSE	FALSE	8
MR-link 2	stearoyl sphingomyelin (d18:1/18:0)	GCST90200335	serine	bioa_018	-0.0422243	0.0634024	0.505428	FALSE	FALSE	1
MR-IVW	stearoyl sphingomyelin (d18:1/18:0)	GCST90200335	serine	bioa_018	-0.0161386	0.0586858	0.783316	FALSE	FALSE	1
MR-IVW LD	stearoyl sphingomyelin (d18:1/18:0)	GCST90200335	serine	bioa_018	-0.0161386	0.0586858	0.783316	FALSE	FALSE	1
MR-PCA	stearoyl sphingomyelin (d18:1/18:0)	GCST90200335	serine	bioa_018	-0.0209999	0.0614948	0.732735	FALSE	FALSE	1
MR-link 2	valine	bioa_022	isoleucine	GCST90200399	0.410328	0.104377	8.45177e-05	FALSE	FALSE	9
MR-IVW	valine	bioa_022	isoleucine	GCST90200399	0.383373	0.109703	0.00047469	FALSE	FALSE	9
MR-IVW LD	valine	bioa_022	isoleucine	GCST90200399	0.383373	0.109703	0.00047469	FALSE	FALSE	9
MR-PCA	valine	bioa_022	isoleucine	GCST90200399	0.356347	0.095335	0.000185605	FALSE	FALSE	9
MR-link 2	mannose	GCST90200435	phosphoethanolamine	GCST90200281	-0.0249669	0.0815388	0.759455	FALSE	FALSE	2
MR-IVW	mannose	GCST90200435	phosphoethanolamine	GCST90200281	0.131561	0.0747371	0.0783537	FALSE	FALSE	2
MR-IVW LD	mannose	GCST90200435	phosphoethanolamine	GCST90200281	0.131587	0.0770935	0.0878503	FALSE	FALSE	2
MR-PCA	mannose	GCST90200435	phosphoethanolamine	GCST90200281	0.0462428	0.0545734	0.3968	FALSE	FALSE	2
MR-link 2	myo-inositol	GCST90200401	n1-methyl-2-pyridone-5-carboxamide	GCST90199778	-0.0836588	0.12997	0.519786	FALSE	FALSE	2
MR-IVW	myo-inositol	GCST90200401	n1-methyl-2-pyridone-5-carboxamide	GCST90199778	-0.013733	0.118395	0.907658	FALSE	FALSE	2
MR-IVW LD	myo-inositol	GCST90200401	n1-methyl-2-pyridone-5-carboxamide	GCST90199778	-0.013733	0.118395	0.907658	FALSE	FALSE	2
MR-PCA	myo-inositol	GCST90200401	n1-methyl-2-pyridone-5-carboxamide	GCST90199778	-0.0929553	0.0770567	0.227693	FALSE	FALSE	2
MR-link 2	retinol (vitamin a)	GCST90200405	cystathionine	GCST90200383	0.129477	0.171043	0.449059	FALSE	FALSE	2
MR-IVW	retinol (vitamin a)	GCST90200405	cystathionine	GCST90200383	-0.167001	0.118247	0.15786	FALSE	FALSE	2
MR-IVW LD	retinol (vitamin a)	GCST90200405	cystathionine	GCST90200383	-0.167001	0.118247	0.15786	FALSE	FALSE	2
MR-PCA	retinol (vitamin a)	GCST90200405	cystathionine	GCST90200383	0.0218774	0.0710365	0.758102	FALSE	FALSE	2
MR-link 2	acetate	met-d-Acetate	allantoin	M01107	0.0433939	0.222213	0.845173	FALSE	FALSE	8
MR-IVW	acetate	met-d-Acetate	allantoin	M01107	0.0921662	0.232864	0.692257	FALSE	FALSE	8
MR-IVW LD	acetate	met-d-Acetate	allantoin	M01107	0.11264	0.20729	0.586858	FALSE	FALSE	8
MR-PCA	acetate	met-d-Acetate	allantoin	M01107	0.118457	0.193105	0.539591	FALSE	FALSE	8
MR-link 2	urate	M01604	glycerol 3-phosphate	M15365	-0.0577985	0.0447076	0.196076	FALSE	FALSE	1
MR-IVW	urate	M01604	glycerol 3-phosphate	M15365	-0.0503328	0.0503328	0.317311	FALSE	FALSE	1
MR-IVW LD	urate	M01604	glycerol 3-phosphate	M15365	-0.0503328	0.0503328	0.317311	FALSE	FALSE	1
MR-PCA	urate	M01604	glycerol 3-phosphate	M15365	-0.0547467	0.0489669	0.263552	FALSE	FALSE	1
MR-link 2	leucine	bioa_011	phosphate	M11438	0.156012	0.13038	0.231463	FALSE	FALSE	6
MR-IVW	leucine	bioa_011	phosphate	M11438	0.161699	0.145146	0.265259	FALSE	FALSE	6
MR-IVW LD	leucine	bioa_011	phosphate	M11438	0.161721	0.145118	0.265104	FALSE	FALSE	6
MR-PCA	leucine	bioa_011	phosphate	M11438	0.103547	0.130413	0.427202	FALSE	FALSE	6
MR-link 2	4-acetamidobutanoate	GCST90200311	cystine	GCST90200382	0.0393448	0.0628919	0.531581	FALSE	FALSE	2
MR-IVW	4-acetamidobutanoate	GCST90200311	cystine	GCST90200382	0.0270016	0.0571132	0.636375	FALSE	FALSE	2
MR-IVW LD	4-acetamidobutanoate	GCST90200311	cystine	GCST90200382	0.0270016	0.0571132	0.636375	FALSE	FALSE	2
MR-PCA	4-acetamidobutanoate	GCST90200311	cystine	GCST90200382	0.0250583	0.0517985	0.628552	FALSE	FALSE	2
MR-link 2	citrulline	M02132	n1-methyl-2-pyridone-5-carboxamide	GCST90199778	0.0495984	0.132188	0.707503	FALSE	FALSE	1
MR-IVW	citrulline	M02132	n1-methyl-2-pyridone-5-carboxamide	GCST90199778	-0.00336789	0.156604	0.982842	FALSE	FALSE	1
MR-IVW LD	citrulline	M02132	n1-methyl-2-pyridone-5-carboxamide	GCST90199778	-0.00336789	0.156604	0.982842	FALSE	FALSE	1
MR-PCA	citrulline	M02132	n1-methyl-2-pyridone-5-carboxamide	GCST90199778	0.0375263	0.122375	0.759109	FALSE	FALSE	1
MR-link 2	5-oxoproline	GCST90200280	leucine	GCST90200389	0.0191093	0.0322551	0.553555	FALSE	FALSE	2
MR-IVW	5-oxoproline	GCST90200280	leucine	GCST90200389	-0.0200701	0.0307473	0.513921	FALSE	FALSE	2
MR-IVW LD	5-oxoproline	GCST90200280	leucine	GCST90200389	-0.0214484	0.0317058	0.498734	FALSE	FALSE	2
MR-PCA	5-oxoproline	GCST90200280	leucine	GCST90200389	-0.0189982	0.0328302	0.562805	FALSE	FALSE	2
MR-link 2	caffeine	GCST90200436	taurine	GCST90200420	0.354524	0.308911	0.25111	FALSE	FALSE	2
MR-IVW	caffeine	GCST90200436	taurine	GCST90200420	0.00501445	0.123985	0.967739	FALSE	FALSE	2
MR-IVW LD	caffeine	GCST90200436	taurine	GCST90200420	0.00501445	0.123985	0.967739	FALSE	FALSE	2
MR-PCA	caffeine	GCST90200436	taurine	GCST90200420	0.134594	0.0834953	0.106964	FALSE	FALSE	2
MR-link 2	acetylphosphate	M15488	bilirubin (z,z)	GCST90200704	-0.0801371	0.13109	0.540991	FALSE	FALSE	2
MR-IVW	acetylphosphate	M15488	bilirubin (z,z)	GCST90200704	-0.182375	0.117953	0.122065	FALSE	FALSE	2
MR-IVW LD	acetylphosphate	M15488	bilirubin (z,z)	GCST90200704	-0.182375	0.117953	0.122065	FALSE	FALSE	2
MR-PCA	acetylphosphate	M15488	bilirubin (z,z)	GCST90200704	-0.192562	0.112686	0.0874802	FALSE	FALSE	2
MR-link 2	acetate	met-d-Acetate	inosine 5'-monophosphate (imp)	GCST90200395	-0.441728	0.237197	0.0625634	FALSE	FALSE	9
MR-IVW	acetate	met-d-Acetate	inosine 5'-monophosphate (imp)	GCST90200395	-0.356436	0.205058	0.0821725	FALSE	FALSE	9
MR-IVW LD	acetate	met-d-Acetate	inosine 5'-monophosphate (imp)	GCST90200395	-0.362373	0.206406	0.0791515	FALSE	FALSE	9
MR-PCA	acetate	met-d-Acetate	inosine 5'-monophosphate (imp)	GCST90200395	-0.261405	0.15665	0.095174	FALSE	FALSE	9
MR-link 2	citrulline	M02132	leucine	M00060	-0.114505	0.148037	0.439234	FALSE	FALSE	1
MR-IVW	citrulline	M02132	leucine	M00060	0	0.165169	1	FALSE	FALSE	1
MR-IVW LD	citrulline	M02132	leucine	M00060	0	0.165169	1	FALSE	FALSE	1
MR-PCA	citrulline	M02132	leucine	M00060	-0.0386411	0.130836	0.767735	FALSE	FALSE	1
MR-link 2	thyroxine	GCST90200293	taurocholate	M18497	-0.117712	0.278688	0.672748	FALSE	FALSE	1
MR-IVW	thyroxine	GCST90200293	taurocholate	M18497	-0.0785786	0.243865	0.747284	FALSE	FALSE	1
MR-IVW LD	thyroxine	GCST90200293	taurocholate	M18497	-0.0785786	0.243865	0.747284	FALSE	FALSE	1
MR-PCA	thyroxine	GCST90200293	taurocholate	M18497	-0.109217	0.221034	0.621223	FALSE	FALSE	1
MR-link 2	betaine	GCST90200425	hippurate	M15753	0.00317518	0.0449876	0.943733	FALSE	FALSE	4
MR-IVW	betaine	GCST90200425	hippurate	M15753	0.00395096	0.0539695	0.941641	FALSE	FALSE	4
MR-IVW LD	betaine	GCST90200425	hippurate	M15753	0.00395096	0.0539695	0.941641	FALSE	FALSE	4
MR-PCA	betaine	GCST90200425	hippurate	M15753	0.0184723	0.0450951	0.682078	FALSE	FALSE	4
MR-link 2	kynurenate	GCST90200454	theobromine	GCST90199644	0.0477647	0.0563669	0.396778	FALSE	FALSE	3
MR-IVW	kynurenate	GCST90200454	theobromine	GCST90199644	-0.0418923	0.0465656	0.368312	FALSE	FALSE	3
MR-IVW LD	kynurenate	GCST90200454	theobromine	GCST90199644	-0.0418923	0.0465656	0.368312	FALSE	FALSE	3
MR-PCA	kynurenate	GCST90200454	theobromine	GCST90199644	-0.0112561	0.0430232	0.793608	FALSE	FALSE	3
MR-link 2	choline phosphate	GCST90200363	methionine	bioa_013	-0.0119327	0.0327102	0.71526	FALSE	FALSE	2
MR-IVW	choline phosphate	GCST90200363	methionine	bioa_013	-0.0378978	0.0507145	0.454897	FALSE	FALSE	2
MR-IVW LD	choline phosphate	GCST90200363	methionine	bioa_013	-0.0378978	0.0507145	0.454897	FALSE	FALSE	2
MR-PCA	choline phosphate	GCST90200363	methionine	bioa_013	-0.0050243	0.0317035	0.87408	FALSE	FALSE	2
MR-link 2	3-aminoisobutyrate	GCST90200310	acetate	met-d-Acetate	-0.00331334	0.00636147	0.602475	FALSE	FALSE	4
MR-IVW	3-aminoisobutyrate	GCST90200310	acetate	met-d-Acetate	-0.00718267	0.00610753	0.239581	FALSE	FALSE	4
MR-IVW LD	3-aminoisobutyrate	GCST90200310	acetate	met-d-Acetate	-0.00756367	0.00629323	0.229413	FALSE	FALSE	4
MR-PCA	3-aminoisobutyrate	GCST90200310	acetate	met-d-Acetate	-0.00871904	0.00631295	0.167237	FALSE	FALSE	4
MR-link 2	leucine	bioa_011	urate	GCST90200307	0.190496	0.157613	0.226805	FALSE	FALSE	5
MR-IVW	leucine	bioa_011	urate	GCST90200307	-0.0437386	0.155488	0.778481	FALSE	FALSE	5
MR-IVW LD	leucine	bioa_011	urate	GCST90200307	-0.0437386	0.155488	0.778481	FALSE	FALSE	5
MR-PCA	leucine	bioa_011	urate	GCST90200307	0.080284	0.131826	0.542514	FALSE	FALSE	5
MR-link 2	biliverdin	GCST90200706	glutamine	bioa_006	0.00748229	0.00865003	0.387037	FALSE	FALSE	2
MR-IVW	biliverdin	GCST90200706	glutamine	bioa_006	0.00974037	0.00810909	0.229687	FALSE	FALSE	2
MR-IVW LD	biliverdin	GCST90200706	glutamine	bioa_006	0.0101545	0.00816263	0.213492	FALSE	FALSE	2
MR-PCA	biliverdin	GCST90200706	glutamine	bioa_006	0.00890965	0.00805742	0.268826	FALSE	FALSE	2
MR-link 2	mannose	GCST90200435	xanthine	M03147	0.0185554	0.120768	0.87789	FALSE	FALSE	1
MR-IVW	mannose	GCST90200435	xanthine	M03147	0.103431	0.103431	0.317311	FALSE	FALSE	1
MR-IVW LD	mannose	GCST90200435	xanthine	M03147	0.103431	0.103431	0.317311	FALSE	FALSE	1
MR-PCA	mannose	GCST90200435	xanthine	M03147	0.0394214	0.0840513	0.639059	FALSE	FALSE	1
MR-link 2	bilirubin (z,z)	GCST90200704	arachidonate (20:4n6)	GCST90200358	0.019956	0.0207119	0.335295	FALSE	FALSE	2
MR-IVW	bilirubin (z,z)	GCST90200704	arachidonate (20:4n6)	GCST90200358	-0.00895386	0.0230368	0.697516	FALSE	FALSE	2
MR-IVW LD	bilirubin (z,z)	GCST90200704	arachidonate (20:4n6)	GCST90200358	-0.0105875	0.0236511	0.654405	FALSE	FALSE	2
MR-PCA	bilirubin (z,z)	GCST90200704	arachidonate (20:4n6)	GCST90200358	-0.0105685	0.0218928	0.629282	FALSE	FALSE	2
MR-link 2	arachidonate (20:4n6)	GCST90200358	myo-inositol	GCST90200401	-0.0354142	0.0506393	0.484338	FALSE	FALSE	1
MR-IVW	arachidonate (20:4n6)	GCST90200358	myo-inositol	GCST90200401	-0.0215497	0.0476464	0.651065	FALSE	FALSE	1
MR-IVW LD	arachidonate (20:4n6)	GCST90200358	myo-inositol	GCST90200401	-0.0234353	0.049885	0.638507	FALSE	FALSE	1
MR-PCA	arachidonate (20:4n6)	GCST90200358	myo-inositol	GCST90200401	-0.0291561	0.0488795	0.550849	FALSE	FALSE	1
MR-link 2	creatine	M27718	uridine	M00606	0.108769	0.0896938	0.225256	FALSE	FALSE	1
MR-IVW	creatine	M27718	uridine	M00606	0.0859251	0.118973	0.470158	FALSE	FALSE	1
MR-IVW LD	creatine	M27718	uridine	M00606	0.0859251	0.118973	0.470158	FALSE	FALSE	1
MR-PCA	creatine	M27718	uridine	M00606	-0.190559	0.127345	0.134549	FALSE	FALSE	1
MR-link 2	5-acetylamino-6-formylamino-3-methyluracil	GCST90200680	n1-methyl-2-pyridone-5-carboxamide	GCST90199778	-0.0458881	0.0214916	0.0327481	FALSE	FALSE	1
MR-IVW	5-acetylamino-6-formylamino-3-methyluracil	GCST90200680	n1-methyl-2-pyridone-5-carboxamide	GCST90199778	-0.0418322	0.0240694	0.0822133	FALSE	FALSE	1
MR-IVW LD	5-acetylamino-6-formylamino-3-methyluracil	GCST90200680	n1-methyl-2-pyridone-5-carboxamide	GCST90199778	-0.0484445	0.0254128	0.0566107	FALSE	FALSE	1
MR-PCA	5-acetylamino-6-formylamino-3-methyluracil	GCST90200680	n1-methyl-2-pyridone-5-carboxamide	GCST90199778	-0.0571851	0.0245493	0.019838	FALSE	FALSE	1
MR-link 2	cysteinylglycine	GCST90200364	asparagine	GCST90200452	-0.0123689	0.0524911	0.813713	FALSE	FALSE	3
MR-IVW	cysteinylglycine	GCST90200364	asparagine	GCST90200452	-0.0206282	0.0569435	0.717159	FALSE	FALSE	3
MR-IVW LD	cysteinylglycine	GCST90200364	asparagine	GCST90200452	-0.0175556	0.0582402	0.763083	FALSE	FALSE	3
MR-PCA	cysteinylglycine	GCST90200364	asparagine	GCST90200452	-0.0291715	0.0471934	0.536493	FALSE	FALSE	3
MR-link 2	dehydroepiandrosterone sulfate (dhea-s)	GCST90199673	threonine	GCST90200432	0.0432626	0.082115	0.598295	FALSE	FALSE	4
MR-IVW	dehydroepiandrosterone sulfate (dhea-s)	GCST90199673	threonine	GCST90200432	-0.00111343	0.0651293	0.98636	FALSE	FALSE	4
MR-IVW LD	dehydroepiandrosterone sulfate (dhea-s)	GCST90199673	threonine	GCST90200432	-0.00111343	0.0651293	0.98636	FALSE	FALSE	4
MR-PCA	dehydroepiandrosterone sulfate (dhea-s)	GCST90199673	threonine	GCST90200432	0.0515709	0.0421479	0.221115	FALSE	FALSE	4
MR-link 2	mannose	GCST90200435	inosine	GCST90200394	0.0107965	0.0844022	0.898215	FALSE	FALSE	2
MR-IVW	mannose	GCST90200435	inosine	GCST90200394	0.0577201	0.0965838	0.550095	FALSE	FALSE	2
MR-IVW LD	mannose	GCST90200435	inosine	GCST90200394	0.0657476	0.0996278	0.509298	FALSE	FALSE	2
MR-PCA	mannose	GCST90200435	inosine	GCST90200394	-0.0291853	0.070529	0.679016	FALSE	FALSE	2
MR-link 2	n-stearoyl-sphingosine (d18:1/18:0)*	GCST90200341	kynurenate	GCST90200454	-0.0395194	0.0710927	0.578289	FALSE	FALSE	4
MR-IVW	n-stearoyl-sphingosine (d18:1/18:0)*	GCST90200341	kynurenate	GCST90200454	-0.0534831	0.0698259	0.443706	FALSE	FALSE	4
MR-IVW LD	n-stearoyl-sphingosine (d18:1/18:0)*	GCST90200341	kynurenate	GCST90200454	-0.0534831	0.0698259	0.443706	FALSE	FALSE	4
MR-PCA	n-stearoyl-sphingosine (d18:1/18:0)*	GCST90200341	kynurenate	GCST90200454	-0.0169662	0.0455318	0.709429	FALSE	FALSE	4
MR-link 2	oleamide	M32458	s-1-pyrroline-5-carboxylate	GCST90200381	0.0457106	0.106954	0.669099	FALSE	FALSE	2
MR-IVW	oleamide	M32458	s-1-pyrroline-5-carboxylate	GCST90200381	0.0555245	0.0866312	0.521569	FALSE	FALSE	2
MR-IVW LD	oleamide	M32458	s-1-pyrroline-5-carboxylate	GCST90200381	0.0555245	0.0866312	0.521569	FALSE	FALSE	2
MR-PCA	oleamide	M32458	s-1-pyrroline-5-carboxylate	GCST90200381	0.0504024	0.0715561	0.481199	FALSE	FALSE	2
MR-link 2	serine	GCST90200415	3-hydroxybutyrate (bhba)	met-d-bOHbutyrate	0.000362899	0.0183417	0.984215	FALSE	FALSE	3
MR-IVW	serine	GCST90200415	3-hydroxybutyrate (bhba)	met-d-bOHbutyrate	-0.0205047	0.0155297	0.186716	FALSE	FALSE	3
MR-IVW LD	serine	GCST90200415	3-hydroxybutyrate (bhba)	met-d-bOHbutyrate	-0.00905672	0.0130185	0.486627	FALSE	FALSE	3
MR-PCA	serine	GCST90200415	3-hydroxybutyrate (bhba)	met-d-bOHbutyrate	-0.00700047	0.0122376	0.567291	FALSE	FALSE	3
MR-link 2	isoleucine	met-d-Ile	sarcosine	bioa_031	-0.0896337	0.0715725	0.210443	FALSE	FALSE	9
MR-IVW	isoleucine	met-d-Ile	sarcosine	bioa_031	-0.122315	0.0696353	0.0790029	FALSE	FALSE	9
MR-IVW LD	isoleucine	met-d-Ile	sarcosine	bioa_031	-0.11974	0.0709501	0.0914745	FALSE	FALSE	9
MR-PCA	isoleucine	met-d-Ile	sarcosine	bioa_031	-0.0574455	0.0603951	0.341523	FALSE	FALSE	9
MR-link 2	tyrosine	met-d-Tyr	spermidine	bioa_033	0.0792564	0.0417311	0.0575359	FALSE	FALSE	27
MR-IVW	tyrosine	met-d-Tyr	spermidine	bioa_033	0.0751677	0.0439889	0.0874901	FALSE	FALSE	27
MR-IVW LD	tyrosine	met-d-Tyr	spermidine	bioa_033	0.0812498	0.0420237	0.0531832	FALSE	FALSE	27
MR-PCA	tyrosine	met-d-Tyr	spermidine	bioa_033	0.0820007	0.0388614	0.0348512	FALSE	FALSE	27
MR-link 2	pantothenate	M01508	acetone	met-d-Acetone	-0.0493894	0.117825	0.675089	FALSE	FALSE	1
MR-IVW	pantothenate	M01508	acetone	met-d-Acetone	0.011678	0.039897	0.769748	FALSE	FALSE	1
MR-IVW LD	pantothenate	M01508	acetone	met-d-Acetone	0.011678	0.039897	0.769748	FALSE	FALSE	1
MR-PCA	pantothenate	M01508	acetone	met-d-Acetone	-0.020076	0.0433265	0.643103	FALSE	FALSE	1
MR-link 2	betaine	M03141	kynurenine	bioa_027	0.021954	0.0294115	0.4554	FALSE	FALSE	4
MR-IVW	betaine	M03141	kynurenine	bioa_027	0.00226053	0.0308005	0.941494	FALSE	FALSE	4
MR-IVW LD	betaine	M03141	kynurenine	bioa_027	0.00253961	0.0313921	0.935522	FALSE	FALSE	4
MR-PCA	betaine	M03141	kynurenine	bioa_027	0.00434168	0.0255407	0.865017	FALSE	FALSE	4
MR-link 2	tyrosine	GCST90200427	inosine 5'-monophosphate (imp)	GCST90200395	0.164728	0.131019	0.208653	FALSE	FALSE	2
MR-IVW	tyrosine	GCST90200427	inosine 5'-monophosphate (imp)	GCST90200395	0.0281701	0.12944	0.827717	FALSE	FALSE	2
MR-IVW LD	tyrosine	GCST90200427	inosine 5'-monophosphate (imp)	GCST90200395	0.0281701	0.12944	0.827717	FALSE	FALSE	2
MR-PCA	tyrosine	GCST90200427	inosine 5'-monophosphate (imp)	GCST90200395	0.0153774	0.0956709	0.872305	FALSE	FALSE	2
MR-link 2	3-(4-hydroxyphenyl)lactate	GCST90200371	urate	M01604	-0.0382623	0.115349	0.74011	FALSE	FALSE	2
MR-IVW	3-(4-hydroxyphenyl)lactate	GCST90200371	urate	M01604	-0.0480226	0.0940157	0.609496	FALSE	FALSE	2
MR-IVW LD	3-(4-hydroxyphenyl)lactate	GCST90200371	urate	M01604	-0.0480226	0.0940157	0.609496	FALSE	FALSE	2
MR-PCA	3-(4-hydroxyphenyl)lactate	GCST90200371	urate	M01604	-0.0551415	0.0908885	0.544054	FALSE	FALSE	2
MR-link 2	cystathionine	GCST90200383	3-hydroxybutyrate (bhba)	GCST90200367	-0.141926	0.114145	0.213728	FALSE	FALSE	2
MR-IVW	cystathionine	GCST90200383	3-hydroxybutyrate (bhba)	GCST90200367	-0.0825023	0.0730786	0.258917	FALSE	FALSE	2
MR-IVW LD	cystathionine	GCST90200383	3-hydroxybutyrate (bhba)	GCST90200367	-0.0825023	0.0730786	0.258917	FALSE	FALSE	2
MR-PCA	cystathionine	GCST90200383	3-hydroxybutyrate (bhba)	GCST90200367	-0.0763754	0.0661849	0.248512	FALSE	FALSE	2
MR-link 2	glycerophosphorylcholine (gpc)	GCST90199629	3-(4-hydroxyphenyl)lactate	M32197	-0.0638905	0.174686	0.714556	FALSE	FALSE	1
MR-IVW	glycerophosphorylcholine (gpc)	GCST90199629	3-(4-hydroxyphenyl)lactate	M32197	-0.157193	0.157193	0.317311	FALSE	FALSE	1
MR-IVW LD	glycerophosphorylcholine (gpc)	GCST90199629	3-(4-hydroxyphenyl)lactate	M32197	-0.157193	0.157193	0.317311	FALSE	FALSE	1
MR-PCA	glycerophosphorylcholine (gpc)	GCST90199629	3-(4-hydroxyphenyl)lactate	M32197	-0.145026	0.149075	0.330634	FALSE	FALSE	1
MR-link 2	threonine	GCST90200432	thyroxine	GCST90200293	-0.0706944	0.0868111	0.415446	FALSE	FALSE	4
MR-IVW	threonine	GCST90200432	thyroxine	GCST90200293	-0.0957616	0.0779127	0.219038	FALSE	FALSE	4
MR-IVW LD	threonine	GCST90200432	thyroxine	GCST90200293	-0.0957616	0.0779127	0.219038	FALSE	FALSE	4
MR-PCA	threonine	GCST90200432	thyroxine	GCST90200293	-0.0317138	0.0533891	0.552503	FALSE	FALSE	4
MR-link 2	glutamine	GCST90200419	glycochenodeoxycholate	M32346	-0.0983969	0.0768403	0.200356	FALSE	FALSE	1
MR-IVW	glutamine	GCST90200419	glycochenodeoxycholate	M32346	-0.102868	0.0753893	0.172415	FALSE	FALSE	1
MR-IVW LD	glutamine	GCST90200419	glycochenodeoxycholate	M32346	-0.102868	0.0753893	0.172415	FALSE	FALSE	1
MR-PCA	glutamine	GCST90200419	glycochenodeoxycholate	M32346	-0.0793825	0.0750292	0.290045	FALSE	FALSE	1
MR-link 2	hypoxanthine	M03127	4-acetamidobutanoate	GCST90200311	0.115244	0.155568	0.458819	FALSE	FALSE	1
MR-IVW	hypoxanthine	M03127	4-acetamidobutanoate	GCST90200311	0.141571	0.114711	0.217147	FALSE	FALSE	1
MR-IVW LD	hypoxanthine	M03127	4-acetamidobutanoate	GCST90200311	0.141571	0.114711	0.217147	FALSE	FALSE	1
MR-PCA	hypoxanthine	M03127	4-acetamidobutanoate	GCST90200311	0.123146	0.109962	0.262758	FALSE	FALSE	1
MR-link 2	citrate	GCST90200304	bilirubin (z,z)	GCST90200704	0.275567	0.0588972	2.88586e-06	FALSE	FALSE	3
MR-IVW	citrate	GCST90200304	bilirubin (z,z)	GCST90200704	0.137733	0.0614686	0.0250455	FALSE	FALSE	3
MR-IVW LD	citrate	GCST90200304	bilirubin (z,z)	GCST90200704	0.124349	0.0566821	0.0282505	FALSE	FALSE	3
MR-PCA	citrate	GCST90200304	bilirubin (z,z)	GCST90200704	0.124341	0.0427532	0.00363359	FALSE	FALSE	3
MR-link 2	5-methylthioadenosine (mta)	GCST90200359	sphinganine-1-phosphate	GCST90199845	0.0721833	0.114762	0.52936	FALSE	FALSE	4
MR-IVW	5-methylthioadenosine (mta)	GCST90200359	sphinganine-1-phosphate	GCST90199845	0.0115369	0.0812159	0.887038	FALSE	FALSE	4
MR-IVW LD	5-methylthioadenosine (mta)	GCST90200359	sphinganine-1-phosphate	GCST90199845	0.0115369	0.0812159	0.887038	FALSE	FALSE	4
MR-PCA	5-methylthioadenosine (mta)	GCST90200359	sphinganine-1-phosphate	GCST90199845	0.0652658	0.0550128	0.235475	FALSE	FALSE	4
MR-link 2	creatinine	M00513	sarcosine	bioa_031	-0.0260608	0.190346	0.891099	FALSE	FALSE	1
MR-IVW	creatinine	M00513	sarcosine	bioa_031	-0.157113	0.0983183	0.110043	FALSE	FALSE	1
MR-IVW LD	creatinine	M00513	sarcosine	bioa_031	-0.157113	0.0983183	0.110043	FALSE	FALSE	1
MR-PCA	creatinine	M00513	sarcosine	bioa_031	-0.0330787	0.0733216	0.651884	FALSE	FALSE	1
MR-link 2	serine	M32315	creatinine	bioa_026	0.0218065	0.0214159	0.308566	FALSE	FALSE	3
MR-IVW	serine	M32315	creatinine	bioa_026	0.0820697	0.0197381	3.21149e-05	FALSE	FALSE	3
MR-IVW LD	serine	M32315	creatinine	bioa_026	0.0820697	0.0197381	3.21149e-05	FALSE	FALSE	3
MR-PCA	serine	M32315	creatinine	bioa_026	0.0623808	0.0181991	0.000608726	FALSE	FALSE	3
MR-link 2	valine	M01649	cystine	M31454	-0.25506	0.294987	0.387231	FALSE	FALSE	1
MR-IVW	valine	M01649	cystine	M31454	-0.295813	0.286271	0.301448	FALSE	FALSE	1
MR-IVW LD	valine	M01649	cystine	M31454	-0.295813	0.286271	0.301448	FALSE	FALSE	1
MR-PCA	valine	M01649	cystine	M31454	-0.260772	0.295251	0.377117	FALSE	FALSE	1
MR-link 2	acetylphosphate	M15488	glutamine	bioa_006	-0.129738	0.0528809	0.0141514	FALSE	FALSE	2
MR-IVW	acetylphosphate	M15488	glutamine	bioa_006	-0.0809255	0.0368475	0.0280757	FALSE	FALSE	2
MR-IVW LD	acetylphosphate	M15488	glutamine	bioa_006	-0.0809255	0.0368475	0.0280757	FALSE	FALSE	2
MR-PCA	acetylphosphate	M15488	glutamine	bioa_006	-0.0330839	0.0370455	0.371824	FALSE	FALSE	2
MR-link 2	eicosapentaenoate (epa; 20:5n3)	M18467	xanthine	M03147	0.0852023	0.11283	0.450165	FALSE	FALSE	1
MR-IVW	eicosapentaenoate (epa; 20:5n3)	M18467	xanthine	M03147	0.0860956	0.111207	0.438816	FALSE	FALSE	1
MR-IVW LD	eicosapentaenoate (epa; 20:5n3)	M18467	xanthine	M03147	0.0860956	0.111207	0.438816	FALSE	FALSE	1
MR-PCA	eicosapentaenoate (epa; 20:5n3)	M18467	xanthine	M03147	0.0716346	0.104194	0.491762	FALSE	FALSE	1
MR-link 2	leucine	M00060	kynurenine	bioa_027	0.013173	0.0459313	0.774267	FALSE	FALSE	2
MR-IVW	leucine	M00060	kynurenine	bioa_027	0.0135019	0.0465815	0.771927	FALSE	FALSE	2
MR-IVW LD	leucine	M00060	kynurenine	bioa_027	0.0135019	0.0465815	0.771927	FALSE	FALSE	2
MR-PCA	leucine	M00060	kynurenine	bioa_027	0.0198318	0.0481364	0.680345	FALSE	FALSE	2
MR-link 2	creatinine	GCST90200366	alpha-ketoglutaramate*	GCST90199885	0.881402	0.219208	5.7989e-05	FALSE	FALSE	1
MR-IVW	creatinine	GCST90200366	alpha-ketoglutaramate*	GCST90199885	0.710341	0.173098	4.06595e-05	FALSE	FALSE	1
MR-IVW LD	creatinine	GCST90200366	alpha-ketoglutaramate*	GCST90199885	0.710341	0.173098	4.06595e-05	FALSE	FALSE	1
MR-PCA	creatinine	GCST90200366	alpha-ketoglutaramate*	GCST90199885	0.362348	0.102445	0.000404684	FALSE	FALSE	1
MR-link 2	bilirubin (z,z)	M27716	n6,n6,n6-trimethyllysine	GCST90200344	0.035045	0.0346469	0.311782	FALSE	FALSE	1
MR-IVW	bilirubin (z,z)	M27716	n6,n6,n6-trimethyllysine	GCST90200344	0.0458496	0.036692	0.211453	FALSE	FALSE	1
MR-IVW LD	bilirubin (z,z)	M27716	n6,n6,n6-trimethyllysine	GCST90200344	0.0458496	0.036692	0.211453	FALSE	FALSE	1
MR-PCA	bilirubin (z,z)	M27716	n6,n6,n6-trimethyllysine	GCST90200344	0.0425528	0.0345314	0.21784	FALSE	FALSE	1
MR-link 2	citrate	GCST90200304	asparagine	bioa_003	0.0299082	0.0337059	0.374903	FALSE	FALSE	3
MR-IVW	citrate	GCST90200304	asparagine	bioa_003	0.0453645	0.0362754	0.211097	FALSE	FALSE	3
MR-IVW LD	citrate	GCST90200304	asparagine	bioa_003	0.0424862	0.0350962	0.226062	FALSE	FALSE	3
MR-PCA	citrate	GCST90200304	asparagine	bioa_003	0.0479232	0.0272557	0.0786995	FALSE	FALSE	3
MR-link 2	alanine	met-d-Ala	7-methylxanthine	M34390	-0.122444	0.106964	0.252322	FALSE	FALSE	22
MR-IVW	alanine	met-d-Ala	7-methylxanthine	M34390	-0.0930696	0.105636	0.378296	FALSE	FALSE	22
MR-IVW LD	alanine	met-d-Ala	7-methylxanthine	M34390	-0.0745272	0.103703	0.47235	FALSE	FALSE	22
MR-PCA	alanine	met-d-Ala	7-methylxanthine	M34390	-0.0924137	0.0962988	0.337229	FALSE	FALSE	22
MR-link 2	2-hydroxyphenylacetate	GCST90200369	acetoacetate	GCST90200318	0.00289418	0.131921	0.982497	FALSE	FALSE	2
MR-IVW	2-hydroxyphenylacetate	GCST90200369	acetoacetate	GCST90200318	0.043872	0.0869097	0.6137	FALSE	FALSE	2
MR-IVW LD	2-hydroxyphenylacetate	GCST90200369	acetoacetate	GCST90200318	0.043872	0.0869097	0.6137	FALSE	FALSE	2
MR-PCA	2-hydroxyphenylacetate	GCST90200369	acetoacetate	GCST90200318	0.110901	0.0747318	0.137811	FALSE	FALSE	2
MR-link 2	glutamine	GCST90200419	alpha-ketoglutarate	GCST90200455	-0.153497	0.0739861	0.0380164	FALSE	FALSE	1
MR-IVW	glutamine	GCST90200419	alpha-ketoglutarate	GCST90200455	-0.0553364	0.0675605	0.41275	FALSE	FALSE	1
MR-IVW LD	glutamine	GCST90200419	alpha-ketoglutarate	GCST90200455	-0.0553364	0.0675605	0.41275	FALSE	FALSE	1
MR-PCA	glutamine	GCST90200419	alpha-ketoglutarate	GCST90200455	-0.0780164	0.0663949	0.23998	FALSE	FALSE	1
MR-link 2	creatine	M27718	2-aminobutyrate	GCST90200305	0.0658432	0.0881583	0.455139	FALSE	FALSE	1
MR-IVW	creatine	M27718	2-aminobutyrate	GCST90200305	0.0880398	0.112381	0.433391	FALSE	FALSE	1
MR-IVW LD	creatine	M27718	2-aminobutyrate	GCST90200305	0.0880398	0.112381	0.433391	FALSE	FALSE	1
MR-PCA	creatine	M27718	2-aminobutyrate	GCST90200305	0.0499347	0.08473	0.555634	FALSE	FALSE	1
MR-link 2	mannose	M00584	arginine	GCST90200372	0.138045	0.0773003	0.0741281	FALSE	FALSE	1
MR-IVW	mannose	M00584	arginine	GCST90200372	0.158878	0.0710978	0.0254414	FALSE	FALSE	1
MR-IVW LD	mannose	M00584	arginine	GCST90200372	0.158878	0.0710978	0.0254414	FALSE	FALSE	1
MR-PCA	mannose	M00584	arginine	GCST90200372	0.23025	0.0607525	0.00015067	FALSE	FALSE	1
MR-link 2	cystine	M31454	docosapentaenoate (n6 dpa; 22:5n6)	GCST90199796	0.0145581	0.0891627	0.870301	FALSE	FALSE	1
MR-IVW	cystine	M31454	docosapentaenoate (n6 dpa; 22:5n6)	GCST90199796	0.0308772	0.0758044	0.683767	FALSE	FALSE	1
MR-IVW LD	cystine	M31454	docosapentaenoate (n6 dpa; 22:5n6)	GCST90199796	0.0308772	0.0758044	0.683767	FALSE	FALSE	1
MR-PCA	cystine	M31454	docosapentaenoate (n6 dpa; 22:5n6)	GCST90199796	0.0114647	0.0607012	0.850194	FALSE	FALSE	1
MR-link 2	glutamine	GCST90200419	glycine	M32338	-0.00983488	0.0738756	0.894092	FALSE	FALSE	1
MR-IVW	glutamine	GCST90200419	glycine	M32338	0.0319504	0.0718885	0.656721	FALSE	FALSE	1
MR-IVW LD	glutamine	GCST90200419	glycine	M32338	0.0319504	0.0718885	0.656721	FALSE	FALSE	1
MR-PCA	glutamine	GCST90200419	glycine	M32338	0.0217252	0.0715444	0.761386	FALSE	FALSE	1
MR-link 2	urate	GCST90200307	bilirubin (z,z)	M27716	-0.0580642	0.0644877	0.367912	FALSE	FALSE	2
MR-IVW	urate	GCST90200307	bilirubin (z,z)	M27716	-0.0451409	0.0630515	0.47403	FALSE	FALSE	2
MR-IVW LD	urate	GCST90200307	bilirubin (z,z)	M27716	-0.0451409	0.0630515	0.47403	FALSE	FALSE	2
MR-PCA	urate	GCST90200307	bilirubin (z,z)	M27716	-0.0416316	0.0591925	0.481853	FALSE	FALSE	2
MR-link 2	s-1-pyrroline-5-carboxylate	GCST90200381	allantoin	M01107	0.023513	0.053895	0.662637	FALSE	FALSE	1
MR-IVW	s-1-pyrroline-5-carboxylate	GCST90200381	allantoin	M01107	0.0203524	0.0935028	0.827689	FALSE	FALSE	1
MR-IVW LD	s-1-pyrroline-5-carboxylate	GCST90200381	allantoin	M01107	0.0212548	0.0639648	0.739671	FALSE	FALSE	1
MR-PCA	s-1-pyrroline-5-carboxylate	GCST90200381	allantoin	M01107	-0.0151372	0.0597047	0.799856	FALSE	FALSE	1
MR-link 2	cholesterol	M00063	serine	GCST90200415	-0.0578985	0.230636	0.801784	FALSE	FALSE	1
MR-IVW	cholesterol	M00063	serine	GCST90200415	-0.131218	0.171917	0.445307	FALSE	FALSE	1
MR-IVW LD	cholesterol	M00063	serine	GCST90200415	-0.131218	0.171917	0.445307	FALSE	FALSE	1
MR-PCA	cholesterol	M00063	serine	GCST90200415	-0.130234	0.151825	0.391009	FALSE	FALSE	1
MR-link 2	dehydroepiandrosterone sulfate (dhea-s)	GCST90199673	glycerophosphorylcholine (gpc)	GCST90199629	0.23843	0.081622	0.00348751	FALSE	FALSE	4
MR-IVW	dehydroepiandrosterone sulfate (dhea-s)	GCST90199673	glycerophosphorylcholine (gpc)	GCST90199629	0.018823	0.0652566	0.773006	FALSE	FALSE	4
MR-IVW LD	dehydroepiandrosterone sulfate (dhea-s)	GCST90199673	glycerophosphorylcholine (gpc)	GCST90199629	0.018823	0.0652566	0.773006	FALSE	FALSE	4
MR-PCA	dehydroepiandrosterone sulfate (dhea-s)	GCST90199673	glycerophosphorylcholine (gpc)	GCST90199629	0.100044	0.0422331	0.0178436	FALSE	FALSE	4
MR-link 2	asparagine	GCST90200452	4-acetamidobutanoate	GCST90200311	0.0399864	0.0348127	0.250715	FALSE	FALSE	4
MR-IVW	asparagine	GCST90200452	4-acetamidobutanoate	GCST90200311	-0.00944026	0.0337593	0.779758	FALSE	FALSE	4
MR-IVW LD	asparagine	GCST90200452	4-acetamidobutanoate	GCST90200311	-0.00832298	0.0341545	0.807474	FALSE	FALSE	4
MR-PCA	asparagine	GCST90200452	4-acetamidobutanoate	GCST90200311	0.00227399	0.0326669	0.944503	FALSE	FALSE	4
MR-link 2	histidine	GCST90200377	bilirubin (z,z)	GCST90200704	-0.0157127	0.133976	0.906638	FALSE	FALSE	2
MR-IVW	histidine	GCST90200377	bilirubin (z,z)	GCST90200704	-0.101147	0.11036	0.359397	FALSE	FALSE	2
MR-IVW LD	histidine	GCST90200377	bilirubin (z,z)	GCST90200704	-0.101147	0.11036	0.359397	FALSE	FALSE	2
MR-PCA	histidine	GCST90200377	bilirubin (z,z)	GCST90200704	0.0309645	0.0624338	0.619924	FALSE	FALSE	2
MR-link 2	5-oxoproline	GCST90200280	glycerol	GCST90200325	-0.0278817	0.0323573	0.388862	FALSE	FALSE	2
MR-IVW	5-oxoproline	GCST90200280	glycerol	GCST90200325	-0.0745338	0.0482941	0.12275	FALSE	FALSE	2
MR-IVW LD	5-oxoproline	GCST90200280	glycerol	GCST90200325	-0.0600562	0.0316406	0.0576864	FALSE	FALSE	2
MR-PCA	5-oxoproline	GCST90200280	glycerol	GCST90200325	-0.0373366	0.0327644	0.254475	FALSE	FALSE	2
MR-link 2	orotidine	GCST90200681	serine	bioa_018	-0.000742207	0.0208924	0.971661	FALSE	FALSE	2
MR-IVW	orotidine	GCST90200681	serine	bioa_018	-0.00923717	0.020447	0.651441	FALSE	FALSE	2
MR-IVW LD	orotidine	GCST90200681	serine	bioa_018	-0.00923717	0.020447	0.651441	FALSE	FALSE	2
MR-PCA	orotidine	GCST90200681	serine	bioa_018	-0.0147659	0.0197622	0.454957	FALSE	FALSE	2
MR-link 2	1-methylnicotinamide	GCST90200406	alpha-ketoglutarate	GCST90200455	-0.0790236	0.131098	0.546654	FALSE	FALSE	1
MR-IVW	1-methylnicotinamide	GCST90200406	alpha-ketoglutarate	GCST90200455	-0.0995888	0.168357	0.554162	FALSE	FALSE	1
MR-IVW LD	1-methylnicotinamide	GCST90200406	alpha-ketoglutarate	GCST90200455	-0.0995888	0.168357	0.554162	FALSE	FALSE	1
MR-PCA	1-methylnicotinamide	GCST90200406	alpha-ketoglutarate	GCST90200455	-0.0287678	0.0857135	0.737152	FALSE	FALSE	1
MR-link 2	acetone	met-d-Acetone	tryptophan	GCST90200441	-0.307246	0.169632	0.0701028	FALSE	FALSE	11
MR-IVW	acetone	met-d-Acetone	tryptophan	GCST90200441	-0.143098	0.139039	0.30339	FALSE	FALSE	11
MR-IVW LD	acetone	met-d-Acetone	tryptophan	GCST90200441	-0.141756	0.141285	0.315699	FALSE	FALSE	11
MR-PCA	acetone	met-d-Acetone	tryptophan	GCST90200441	-0.244522	0.104627	0.0194349	FALSE	FALSE	11
MR-link 2	histidine	M00059	phenylalanine	bioa_016	-0.0160779	0.0491903	0.743781	FALSE	FALSE	1
MR-IVW	histidine	M00059	phenylalanine	bioa_016	-0.0227641	0.0401484	0.570714	FALSE	FALSE	1
MR-IVW LD	histidine	M00059	phenylalanine	bioa_016	-0.0227641	0.0401484	0.570714	FALSE	FALSE	1
MR-PCA	histidine	M00059	phenylalanine	bioa_016	-0.0110181	0.0393735	0.779603	FALSE	FALSE	1
MR-link 2	alanine	M32339	lactate	met-d-Lactate	0.136695	0.0450157	0.00239251	FALSE	FALSE	2
MR-IVW	alanine	M32339	lactate	met-d-Lactate	0.182656	0.0263672	4.28689e-12	TRUE	FALSE	2
MR-IVW LD	alanine	M32339	lactate	met-d-Lactate	0.182656	0.0263672	4.28689e-12	TRUE	FALSE	2
MR-PCA	alanine	M32339	lactate	met-d-Lactate	0.130108	0.0249377	1.81526e-07	TRUE	FALSE	2
MR-link 2	urate	GCST90200307	3-ureidopropionate	GCST90200283	4.53201e-14	3.04424e-08	0.999999	FALSE	FALSE	5
MR-IVW	urate	GCST90200307	3-ureidopropionate	GCST90200283	-0.0671132	0.0510933	0.189	FALSE	FALSE	5
MR-IVW LD	urate	GCST90200307	3-ureidopropionate	GCST90200283	-0.0671132	0.0510933	0.189	FALSE	FALSE	5
MR-PCA	urate	GCST90200307	3-ureidopropionate	GCST90200283	-0.00562402	0.0443395	0.899067	FALSE	FALSE	5
MR-link 2	s-1-pyrroline-5-carboxylate	GCST90200381	inosine 5'-monophosphate (imp)	GCST90200395	-0.0437783	0.0593439	0.460693	FALSE	FALSE	2
MR-IVW	s-1-pyrroline-5-carboxylate	GCST90200381	inosine 5'-monophosphate (imp)	GCST90200395	-0.0432485	0.0539696	0.42293	FALSE	FALSE	2
MR-IVW LD	s-1-pyrroline-5-carboxylate	GCST90200381	inosine 5'-monophosphate (imp)	GCST90200395	-0.0470995	0.0563748	0.403453	FALSE	FALSE	2
MR-PCA	s-1-pyrroline-5-carboxylate	GCST90200381	inosine 5'-monophosphate (imp)	GCST90200395	-0.110975	0.0486257	0.0224755	FALSE	FALSE	2
MR-link 2	betaine	M03141	alpha-tocopherol	GCST90200302	0.0543251	0.0658754	0.409562	FALSE	FALSE	3
MR-IVW	betaine	M03141	alpha-tocopherol	GCST90200302	0.0670467	0.0660126	0.309789	FALSE	FALSE	3
MR-IVW LD	betaine	M03141	alpha-tocopherol	GCST90200302	0.0647376	0.0675668	0.337999	FALSE	FALSE	3
MR-PCA	betaine	M03141	alpha-tocopherol	GCST90200302	0.0572703	0.058168	0.324837	FALSE	FALSE	3
MR-link 2	n-stearoyl-sphingosine (d18:1/18:0)*	GCST90200341	lactate	met-d-Lactate	0.0116717	0.0178812	0.513927	FALSE	FALSE	4
MR-IVW	n-stearoyl-sphingosine (d18:1/18:0)*	GCST90200341	lactate	met-d-Lactate	-0.00703464	0.0187086	0.706909	FALSE	FALSE	4
MR-IVW LD	n-stearoyl-sphingosine (d18:1/18:0)*	GCST90200341	lactate	met-d-Lactate	-0.00703464	0.0187086	0.706909	FALSE	FALSE	4
MR-PCA	n-stearoyl-sphingosine (d18:1/18:0)*	GCST90200341	lactate	met-d-Lactate	-0.00667192	0.012362	0.589396	FALSE	FALSE	4
MR-link 2	1-methylxanthine	GCST90199763	adenosine	M00555	0.11535	0.0534921	0.0310527	FALSE	FALSE	3
MR-IVW	1-methylxanthine	GCST90199763	adenosine	M00555	0.0837043	0.0559261	0.134473	FALSE	FALSE	3
MR-IVW LD	1-methylxanthine	GCST90199763	adenosine	M00555	0.0851475	0.0570521	0.135581	FALSE	FALSE	3
MR-PCA	1-methylxanthine	GCST90199763	adenosine	M00555	0.106241	0.0488726	0.0297182	FALSE	FALSE	3
MR-link 2	alpha-tocopherol	GCST90200302	spermidine	GCST90200423	0.489092	0.367624	0.183382	FALSE	FALSE	1
MR-IVW	alpha-tocopherol	GCST90200302	spermidine	GCST90200423	-0.0122072	0.184879	0.947356	FALSE	FALSE	1
MR-IVW LD	alpha-tocopherol	GCST90200302	spermidine	GCST90200423	-0.0122072	0.184879	0.947356	FALSE	FALSE	1
MR-PCA	alpha-tocopherol	GCST90200302	spermidine	GCST90200423	0.224576	0.136813	0.100699	FALSE	FALSE	1
MR-link 2	gluconate	GCST90200373	taurine	bioa_034	0.0469486	0.0444694	0.291082	FALSE	FALSE	1
MR-IVW	gluconate	GCST90200373	taurine	bioa_034	0.0254871	0.0553019	0.64489	FALSE	FALSE	1
MR-IVW LD	gluconate	GCST90200373	taurine	bioa_034	0.0219123	0.0351887	0.533475	FALSE	FALSE	1
MR-PCA	gluconate	GCST90200373	taurine	bioa_034	0.0209458	0.0327691	0.522698	FALSE	FALSE	1
MR-link 2	oleamide	M32458	glycine	met-d-Gly	0.0274704	0.035993	0.445335	FALSE	FALSE	2
MR-IVW	oleamide	M32458	glycine	met-d-Gly	0.049595	0.0231814	0.0324006	FALSE	FALSE	2
MR-IVW LD	oleamide	M32458	glycine	met-d-Gly	0.049595	0.0231814	0.0324006	FALSE	FALSE	2
MR-PCA	oleamide	M32458	glycine	met-d-Gly	0.0537195	0.0193041	0.00538907	FALSE	FALSE	2
MR-link 2	citrate	GCST90200304	caffeine	GCST90200436	-0.0137893	0.0627107	0.825959	FALSE	FALSE	3
MR-IVW	citrate	GCST90200304	caffeine	GCST90200436	0.010059	0.05796	0.862218	FALSE	FALSE	3
MR-IVW LD	citrate	GCST90200304	caffeine	GCST90200436	0.0107073	0.0575864	0.852496	FALSE	FALSE	3
MR-PCA	citrate	GCST90200304	caffeine	GCST90200436	-0.0245701	0.0434336	0.571602	FALSE	FALSE	3
MR-link 2	n-formylanthranilic acid	GCST90199960	acetate	met-d-Acetate	0.00648386	0.00789365	0.411417	FALSE	FALSE	2
MR-IVW	n-formylanthranilic acid	GCST90199960	acetate	met-d-Acetate	-0.00346071	0.00800745	0.665606	FALSE	FALSE	2
MR-IVW LD	n-formylanthranilic acid	GCST90199960	acetate	met-d-Acetate	-0.00346071	0.00800745	0.665606	FALSE	FALSE	2
MR-PCA	n-formylanthranilic acid	GCST90199960	acetate	met-d-Acetate	0.00132902	0.00799197	0.867926	FALSE	FALSE	2
MR-link 2	phosphoethanolamine	GCST90200281	phosphate	GCST90200393	0.821493	0.127087	1.01962e-10	TRUE	FALSE	2
MR-IVW	phosphoethanolamine	GCST90200281	phosphate	GCST90200393	0.756906	0.124252	1.11716e-09	TRUE	FALSE	2
MR-IVW LD	phosphoethanolamine	GCST90200281	phosphate	GCST90200393	0.756906	0.124252	1.11716e-09	TRUE	FALSE	2
MR-PCA	phosphoethanolamine	GCST90200281	phosphate	GCST90200393	0.504322	0.0656843	1.61632e-14	TRUE	FALSE	2
MR-link 2	mannose	M00584	n-acetylaspartate (naa)	GCST90199665	0.102622	0.0780005	0.188288	FALSE	FALSE	1
MR-IVW	mannose	M00584	n-acetylaspartate (naa)	GCST90199665	0.0723622	0.0715022	0.311525	FALSE	FALSE	1
MR-IVW LD	mannose	M00584	n-acetylaspartate (naa)	GCST90199665	0.0723622	0.0715022	0.311525	FALSE	FALSE	1
MR-PCA	mannose	M00584	n-acetylaspartate (naa)	GCST90199665	0.126666	0.0610932	0.038142	FALSE	FALSE	1
MR-link 2	tryptophan	M00054	threonine	GCST90200432	-0.0410808	0.0797346	0.6064	FALSE	FALSE	7
MR-IVW	tryptophan	M00054	threonine	GCST90200432	-0.0638374	0.0618401	0.301932	FALSE	FALSE	7
MR-IVW LD	tryptophan	M00054	threonine	GCST90200432	-0.0638374	0.0618401	0.301932	FALSE	FALSE	7
MR-PCA	tryptophan	M00054	threonine	GCST90200432	-0.0541088	0.0509979	0.28869	FALSE	FALSE	7
MR-link 2	aspartate	GCST90200370	adenosine 5'-monophosphate (amp)	GCST90200356	0.332129	0.106062	0.00173937	FALSE	FALSE	2
MR-IVW	aspartate	GCST90200370	adenosine 5'-monophosphate (amp)	GCST90200356	0.0534271	0.0984916	0.587507	FALSE	FALSE	2
MR-IVW LD	aspartate	GCST90200370	adenosine 5'-monophosphate (amp)	GCST90200356	0.0534271	0.0984916	0.587507	FALSE	FALSE	2
MR-PCA	aspartate	GCST90200370	adenosine 5'-monophosphate (amp)	GCST90200356	0.195541	0.0588833	0.000897537	FALSE	FALSE	2
MR-link 2	histidine	bioa_009	3-hydroxybutyrate (bhba)	met-d-bOHbutyrate	0.0362238	0.0260368	0.164148	FALSE	FALSE	10
MR-IVW	histidine	bioa_009	3-hydroxybutyrate (bhba)	met-d-bOHbutyrate	0.0306209	0.027915	0.27267	FALSE	FALSE	10
MR-IVW LD	histidine	bioa_009	3-hydroxybutyrate (bhba)	met-d-bOHbutyrate	0.0306478	0.028169	0.276595	FALSE	FALSE	10
MR-PCA	histidine	bioa_009	3-hydroxybutyrate (bhba)	met-d-bOHbutyrate	0.0604911	0.0235441	0.0101914	FALSE	FALSE	10
MR-link 2	leucine	met-d-Leu	arginine	GCST90200372	-0.078333	0.0950738	0.409986	FALSE	FALSE	12
MR-IVW	leucine	met-d-Leu	arginine	GCST90200372	-0.0701215	0.0965023	0.467452	FALSE	FALSE	12
MR-IVW LD	leucine	met-d-Leu	arginine	GCST90200372	-0.0669733	0.0989103	0.498335	FALSE	FALSE	12
MR-PCA	leucine	met-d-Leu	arginine	GCST90200372	-0.0836622	0.0795702	0.293063	FALSE	FALSE	12
MR-link 2	orotate	GCST90200392	citrate	M01564	0.0086808	0.0289817	0.764538	FALSE	FALSE	2
MR-IVW	orotate	GCST90200392	citrate	M01564	0.0106448	0.0292477	0.715892	FALSE	FALSE	2
MR-IVW LD	orotate	GCST90200392	citrate	M01564	0.0108263	0.0294949	0.713576	FALSE	FALSE	2
MR-PCA	orotate	GCST90200392	citrate	M01564	0.011939	0.0300969	0.691601	FALSE	FALSE	2
MR-link 2	creatine	M27718	orotidine	GCST90200681	0.0862695	0.0834236	0.301083	FALSE	FALSE	1
MR-IVW	creatine	M27718	orotidine	GCST90200681	0.0692924	0.113949	0.543121	FALSE	FALSE	1
MR-IVW LD	creatine	M27718	orotidine	GCST90200681	0.0692924	0.113949	0.543121	FALSE	FALSE	1
MR-PCA	creatine	M27718	orotidine	GCST90200681	0.121414	0.0859074	0.157565	FALSE	FALSE	1
MR-link 2	n-acetylornithine	M15630	lactate	met-d-Lactate	0.014604	0.00752425	0.0522672	FALSE	FALSE	1
MR-IVW	n-acetylornithine	M15630	lactate	met-d-Lactate	0.0063496	0.0103627	0.54005	FALSE	FALSE	1
MR-IVW LD	n-acetylornithine	M15630	lactate	met-d-Lactate	0.00679675	0.00637302	0.286203	FALSE	FALSE	1
MR-PCA	n-acetylornithine	M15630	lactate	met-d-Lactate	0.00296931	0.00632986	0.639001	FALSE	FALSE	1
MR-link 2	inositol 1-phosphate (i1p)	M01481	phenylalanine	M00064	-0.0666134	0.0510746	0.192152	FALSE	FALSE	9
MR-IVW	inositol 1-phosphate (i1p)	M01481	phenylalanine	M00064	-0.0133349	0.0285512	0.640463	FALSE	FALSE	9
MR-IVW LD	inositol 1-phosphate (i1p)	M01481	phenylalanine	M00064	-0.0133349	0.0285512	0.640463	FALSE	FALSE	9
MR-PCA	inositol 1-phosphate (i1p)	M01481	phenylalanine	M00064	-0.0212421	0.0233066	0.362074	FALSE	FALSE	9
MR-link 2	glutamine	met-d-Gln	glutamate	GCST90200412	0.0509365	0.0514154	0.321839	FALSE	FALSE	41
MR-IVW	glutamine	met-d-Gln	glutamate	GCST90200412	-0.0470957	0.0495347	0.341726	FALSE	FALSE	41
MR-IVW LD	glutamine	met-d-Gln	glutamate	GCST90200412	-0.00662518	0.0501776	0.894957	FALSE	FALSE	41
MR-PCA	glutamine	met-d-Gln	glutamate	GCST90200412	0.0191818	0.0435015	0.659252	FALSE	FALSE	41
MR-link 2	acetoacetate	met-d-Acetoacetate	serine	M32315	0.163709	0.224298	0.465469	FALSE	FALSE	6
MR-IVW	acetoacetate	met-d-Acetoacetate	serine	M32315	0.275144	0.202276	0.173754	FALSE	FALSE	6
MR-IVW LD	acetoacetate	met-d-Acetoacetate	serine	M32315	0.274451	0.201873	0.173981	FALSE	FALSE	6
MR-PCA	acetoacetate	met-d-Acetoacetate	serine	M32315	0.132236	0.190176	0.486845	FALSE	FALSE	6
MR-link 2	4-acetamidobutanoate	GCST90200311	flavin adenine dinucleotide (fad)	GCST90200376	-0.0468806	0.0657798	0.476038	FALSE	FALSE	2
MR-IVW	4-acetamidobutanoate	GCST90200311	flavin adenine dinucleotide (fad)	GCST90200376	-0.071245	0.0652885	0.275171	FALSE	FALSE	2
MR-IVW LD	4-acetamidobutanoate	GCST90200311	flavin adenine dinucleotide (fad)	GCST90200376	-0.071245	0.0652885	0.275171	FALSE	FALSE	2
MR-PCA	4-acetamidobutanoate	GCST90200311	flavin adenine dinucleotide (fad)	GCST90200376	-0.06381	0.0592149	0.281212	FALSE	FALSE	2
MR-link 2	glycine	met-d-Gly	5,6-dihydrothymine	GCST90200339	0.0845446	0.0230763	0.000248601	FALSE	FALSE	36
MR-IVW	glycine	met-d-Gly	5,6-dihydrothymine	GCST90200339	0.0588051	0.0244873	0.01633	FALSE	FALSE	36
MR-IVW LD	glycine	met-d-Gly	5,6-dihydrothymine	GCST90200339	0.0708815	0.0274598	0.00984341	FALSE	FALSE	36
MR-PCA	glycine	met-d-Gly	5,6-dihydrothymine	GCST90200339	0.0715525	0.0280233	0.01067	FALSE	FALSE	36
MR-link 2	kynurenine	M15140	3,7-dimethylurate	GCST90199755	0.171603	0.077908	0.0276207	FALSE	FALSE	3
MR-IVW	kynurenine	M15140	3,7-dimethylurate	GCST90199755	0.115937	0.0743102	0.118717	FALSE	FALSE	3
MR-IVW LD	kynurenine	M15140	3,7-dimethylurate	GCST90199755	0.115937	0.0743102	0.118717	FALSE	FALSE	3
MR-PCA	kynurenine	M15140	3,7-dimethylurate	GCST90199755	0.111466	0.064331	0.0831511	FALSE	FALSE	3
MR-link 2	cystathionine	GCST90200383	dihydroorotate	GCST90200444	-0.0190508	0.121897	0.875808	FALSE	FALSE	2
MR-IVW	cystathionine	GCST90200383	dihydroorotate	GCST90200444	-0.0659843	0.073516	0.369426	FALSE	FALSE	2
MR-IVW LD	cystathionine	GCST90200383	dihydroorotate	GCST90200444	-0.0659843	0.073516	0.369426	FALSE	FALSE	2
MR-PCA	cystathionine	GCST90200383	dihydroorotate	GCST90200444	-0.0848107	0.0665807	0.202733	FALSE	FALSE	2
MR-link 2	phosphoethanolamine	GCST90200281	taurine	GCST90200420	0.563186	0.0909689	5.97937e-10	TRUE	FALSE	2
MR-IVW	phosphoethanolamine	GCST90200281	taurine	GCST90200420	0.27275	0.124573	0.0285619	FALSE	FALSE	2
MR-IVW LD	phosphoethanolamine	GCST90200281	taurine	GCST90200420	0.27275	0.124573	0.0285619	FALSE	FALSE	2
MR-PCA	phosphoethanolamine	GCST90200281	taurine	GCST90200420	0.326714	0.0658247	6.92729e-07	TRUE	FALSE	2
MR-link 2	cholesterol	M00063	sarcosine	bioa_031	0.109914	0.163881	0.502416	FALSE	FALSE	1
MR-IVW	cholesterol	M00063	sarcosine	bioa_031	0.0526665	0.0947239	0.578211	FALSE	FALSE	1
MR-IVW LD	cholesterol	M00063	sarcosine	bioa_031	0.0526665	0.0947239	0.578211	FALSE	FALSE	1
MR-PCA	cholesterol	M00063	sarcosine	bioa_031	0.0407577	0.0865285	0.637618	FALSE	FALSE	1
MR-link 2	trans-urocanate	GCST90200416	2-oxoarginine*	GCST90199903	0.0999195	0.0658443	0.129137	FALSE	FALSE	3
MR-IVW	trans-urocanate	GCST90200416	2-oxoarginine*	GCST90199903	0.0614537	0.0489772	0.209573	FALSE	FALSE	3
MR-IVW LD	trans-urocanate	GCST90200416	2-oxoarginine*	GCST90199903	0.0614537	0.0489772	0.209573	FALSE	FALSE	3
MR-PCA	trans-urocanate	GCST90200416	2-oxoarginine*	GCST90199903	0.0208625	0.038498	0.587879	FALSE	FALSE	3
MR-link 2	1-stearoyl-2-oleoyl-gps (18:0/18:1)	GCST90199652	n-stearoyl-sphingosine (d18:1/18:0)*	GCST90200341	0.14716	0.147971	0.319973	FALSE	FALSE	1
MR-IVW	1-stearoyl-2-oleoyl-gps (18:0/18:1)	GCST90199652	n-stearoyl-sphingosine (d18:1/18:0)*	GCST90200341	-0.0623459	0.130872	0.633797	FALSE	FALSE	1
MR-IVW LD	1-stearoyl-2-oleoyl-gps (18:0/18:1)	GCST90199652	n-stearoyl-sphingosine (d18:1/18:0)*	GCST90200341	-0.0623459	0.130872	0.633797	FALSE	FALSE	1
MR-PCA	1-stearoyl-2-oleoyl-gps (18:0/18:1)	GCST90199652	n-stearoyl-sphingosine (d18:1/18:0)*	GCST90200341	0.0182179	0.100027	0.855482	FALSE	FALSE	1
MR-link 2	glutamine	bioa_006	hypoxanthine	M03127	-0.00118484	0.0777241	0.987837	FALSE	FALSE	15
MR-IVW	glutamine	bioa_006	hypoxanthine	M03127	-0.0104772	0.0735006	0.886649	FALSE	FALSE	15
MR-IVW LD	glutamine	bioa_006	hypoxanthine	M03127	-0.0104772	0.0735006	0.886649	FALSE	FALSE	15
MR-PCA	glutamine	bioa_006	hypoxanthine	M03127	0.0111074	0.069596	0.873198	FALSE	FALSE	15
MR-link 2	phenylalanine	met-d-Phe	docosahexaenoate (dha; 22:6n3)	M19323	-0.0596398	0.105842	0.573108	FALSE	FALSE	6
MR-IVW	phenylalanine	met-d-Phe	docosahexaenoate (dha; 22:6n3)	M19323	-0.0407669	0.1269	0.748019	FALSE	FALSE	6
MR-IVW LD	phenylalanine	met-d-Phe	docosahexaenoate (dha; 22:6n3)	M19323	-0.0647257	0.111303	0.560884	FALSE	FALSE	6
MR-PCA	phenylalanine	met-d-Phe	docosahexaenoate (dha; 22:6n3)	M19323	-0.0713584	0.119661	0.550949	FALSE	FALSE	6
MR-link 2	sulfate*	GCST90199896	allantoin	GCST90200286	0.328139	0.168447	0.0514121	FALSE	FALSE	1
MR-IVW	sulfate*	GCST90199896	allantoin	GCST90200286	-0.00170975	0.172181	0.992077	FALSE	FALSE	1
MR-IVW LD	sulfate*	GCST90199896	allantoin	GCST90200286	-0.00170975	0.172181	0.992077	FALSE	FALSE	1
MR-PCA	sulfate*	GCST90199896	allantoin	GCST90200286	0.185139	0.105764	0.0800341	FALSE	FALSE	1
MR-link 2	arginine	bioa_002	phenylethylamine	bioa_015	-0.0394116	0.0749034	0.598773	FALSE	FALSE	12
MR-IVW	arginine	bioa_002	phenylethylamine	bioa_015	-0.171836	0.0772229	0.0260683	FALSE	FALSE	12
MR-IVW LD	arginine	bioa_002	phenylethylamine	bioa_015	-0.129276	0.067165	0.0542607	FALSE	FALSE	12
MR-PCA	arginine	bioa_002	phenylethylamine	bioa_015	-0.0777086	0.0632923	0.219532	FALSE	FALSE	12
MR-link 2	isoleucine	met-d-Ile	alpha-tocopherol	M01561	0.037838	0.155882	0.80821	FALSE	FALSE	7
MR-IVW	isoleucine	met-d-Ile	alpha-tocopherol	M01561	0.33425	0.147383	0.023335	FALSE	FALSE	7
MR-IVW LD	isoleucine	met-d-Ile	alpha-tocopherol	M01561	0.33425	0.147383	0.023335	FALSE	FALSE	7
MR-PCA	isoleucine	met-d-Ile	alpha-tocopherol	M01561	0.230453	0.141866	0.104281	FALSE	FALSE	7
MR-link 2	glycine	bioa_008	mannose	GCST90200435	0.0134779	0.0334476	0.686982	FALSE	FALSE	19
MR-IVW	glycine	bioa_008	mannose	GCST90200435	0.00744253	0.0439807	0.865621	FALSE	FALSE	19
MR-IVW LD	glycine	bioa_008	mannose	GCST90200435	0.00533224	0.0447297	0.905109	FALSE	FALSE	19
MR-PCA	glycine	bioa_008	mannose	GCST90200435	0.00688391	0.0394995	0.861647	FALSE	FALSE	19
MR-link 2	retinol (vitamin a)	GCST90200405	stearoyl sphingomyelin (d18:1/18:0)	GCST90200335	0.322077	0.167926	0.0551152	FALSE	FALSE	2
MR-IVW	retinol (vitamin a)	GCST90200405	stearoyl sphingomyelin (d18:1/18:0)	GCST90200335	0.125359	0.11649	0.281869	FALSE	FALSE	2
MR-IVW LD	retinol (vitamin a)	GCST90200405	stearoyl sphingomyelin (d18:1/18:0)	GCST90200335	0.125359	0.11649	0.281869	FALSE	FALSE	2
MR-PCA	retinol (vitamin a)	GCST90200405	stearoyl sphingomyelin (d18:1/18:0)	GCST90200335	0.0600504	0.0699778	0.390818	FALSE	FALSE	2
MR-link 2	creatinine	met-d-Creatinine	n-acetylaspartate (naa)	GCST90199665	-0.0117302	0.0676261	0.862292	FALSE	FALSE	59
MR-IVW	creatinine	met-d-Creatinine	n-acetylaspartate (naa)	GCST90199665	-0.099389	0.062503	0.111802	FALSE	FALSE	59
MR-IVW LD	creatinine	met-d-Creatinine	n-acetylaspartate (naa)	GCST90199665	-0.0996602	0.0625024	0.110824	FALSE	FALSE	59
MR-PCA	creatinine	met-d-Creatinine	n-acetylaspartate (naa)	GCST90199665	-0.0304912	0.047054	0.516982	FALSE	FALSE	59
MR-link 2	alanine	bioa_001	sphinganine	GCST90200374	0.116636	0.098058	0.234258	FALSE	FALSE	15
MR-IVW	alanine	bioa_001	sphinganine	GCST90200374	0.154067	0.102084	0.131241	FALSE	FALSE	15
MR-IVW LD	alanine	bioa_001	sphinganine	GCST90200374	0.14762	0.0994616	0.137759	FALSE	FALSE	15
MR-PCA	alanine	bioa_001	sphinganine	GCST90200374	0.150309	0.0887986	0.0905127	FALSE	FALSE	15
MR-link 2	3-(4-hydroxyphenyl)lactate	GCST90200371	2-hydroxyglutarate	M37253	-0.168546	0.0964927	0.0806852	FALSE	FALSE	2
MR-IVW	3-(4-hydroxyphenyl)lactate	GCST90200371	2-hydroxyglutarate	M37253	-0.155412	0.104792	0.13806	FALSE	FALSE	2
MR-IVW LD	3-(4-hydroxyphenyl)lactate	GCST90200371	2-hydroxyglutarate	M37253	-0.155412	0.104792	0.13806	FALSE	FALSE	2
MR-PCA	3-(4-hydroxyphenyl)lactate	GCST90200371	2-hydroxyglutarate	M37253	-0.189797	0.101311	0.0610117	FALSE	FALSE	2
MR-link 2	dehydroepiandrosterone sulfate (dhea-s)	GCST90199673	cytidine	GCST90200429	0.119764	0.080528	0.136952	FALSE	FALSE	4
MR-IVW	dehydroepiandrosterone sulfate (dhea-s)	GCST90199673	cytidine	GCST90200429	0.125912	0.0675718	0.062408	FALSE	FALSE	4
MR-IVW LD	dehydroepiandrosterone sulfate (dhea-s)	GCST90199673	cytidine	GCST90200429	0.125912	0.0675718	0.062408	FALSE	FALSE	4
MR-PCA	dehydroepiandrosterone sulfate (dhea-s)	GCST90199673	cytidine	GCST90200429	0.0587622	0.0437304	0.179033	FALSE	FALSE	4
MR-link 2	1-methylurate	M34395	alanine	bioa_001	0.00385135	0.0286322	0.892998	FALSE	FALSE	1
MR-IVW	1-methylurate	M34395	alanine	bioa_001	0.0111057	0.0240905	0.644799	FALSE	FALSE	1
MR-IVW LD	1-methylurate	M34395	alanine	bioa_001	0.0111057	0.0240905	0.644799	FALSE	FALSE	1
MR-PCA	1-methylurate	M34395	alanine	bioa_001	-0.00556533	0.0232342	0.810693	FALSE	FALSE	1
MR-link 2	pantothenate	M01508	glycochenodeoxycholate	M32346	0.0313669	0.214301	0.88363	FALSE	FALSE	1
MR-IVW	pantothenate	M01508	glycochenodeoxycholate	M32346	-0.0381937	0.165506	0.817494	FALSE	FALSE	1
MR-IVW LD	pantothenate	M01508	glycochenodeoxycholate	M32346	-0.0381937	0.165506	0.817494	FALSE	FALSE	1
MR-PCA	pantothenate	M01508	glycochenodeoxycholate	M32346	0.0590813	0.179727	0.742361	FALSE	FALSE	1
MR-link 2	2-aminobutyrate	M32348	n-acetylaspartate (naa)	GCST90199665	-0.0421704	0.107208	0.69406	FALSE	FALSE	2
MR-IVW	2-aminobutyrate	M32348	n-acetylaspartate (naa)	GCST90199665	-0.0434826	0.0910964	0.63313	FALSE	FALSE	2
MR-IVW LD	2-aminobutyrate	M32348	n-acetylaspartate (naa)	GCST90199665	-0.0434826	0.0910964	0.63313	FALSE	FALSE	2
MR-PCA	2-aminobutyrate	M32348	n-acetylaspartate (naa)	GCST90199665	-0.0172003	0.0780531	0.825585	FALSE	FALSE	2
MR-link 2	2-hydroxyglutarate	GCST90199865	inosine	M01123	-0.218915	0.340311	0.520044	FALSE	FALSE	1
MR-IVW	2-hydroxyglutarate	GCST90199865	inosine	M01123	-0.27484	0.213948	0.198927	FALSE	FALSE	1
MR-IVW LD	2-hydroxyglutarate	GCST90199865	inosine	M01123	-0.27484	0.213948	0.198927	FALSE	FALSE	1
MR-PCA	2-hydroxyglutarate	GCST90199865	inosine	M01123	-0.254586	0.193131	0.187435	FALSE	FALSE	1
MR-link 2	3-(4-hydroxyphenyl)lactate	GCST90200371	7-methylxanthine	M34390	-0.0029959	0.12591	0.981017	FALSE	FALSE	2
MR-IVW	3-(4-hydroxyphenyl)lactate	GCST90200371	7-methylxanthine	M34390	-0.118132	0.108234	0.275076	FALSE	FALSE	2
MR-IVW LD	3-(4-hydroxyphenyl)lactate	GCST90200371	7-methylxanthine	M34390	-0.118132	0.108234	0.275076	FALSE	FALSE	2
MR-PCA	3-(4-hydroxyphenyl)lactate	GCST90200371	7-methylxanthine	M34390	-0.0895499	0.104654	0.392178	FALSE	FALSE	2
MR-link 2	creatinine	M00513	alpha-tocopherol	M01561	-0.0902809	0.204261	0.658498	FALSE	FALSE	1
MR-IVW	creatinine	M00513	alpha-tocopherol	M01561	0.0872381	0.174476	0.617075	FALSE	FALSE	1
MR-IVW LD	creatinine	M00513	alpha-tocopherol	M01561	0.0872381	0.174476	0.617075	FALSE	FALSE	1
MR-PCA	creatinine	M00513	alpha-tocopherol	M01561	-0.0619669	0.136345	0.649479	FALSE	FALSE	1
MR-link 2	uridine	M00606	glycerol 3-phosphate	GCST90199638	-0.0575602	0.133377	0.666061	FALSE	FALSE	3
MR-IVW	uridine	M00606	glycerol 3-phosphate	GCST90199638	-0.0605888	0.0965687	0.530386	FALSE	FALSE	3
MR-IVW LD	uridine	M00606	glycerol 3-phosphate	GCST90199638	-0.0605888	0.0965687	0.530386	FALSE	FALSE	3
MR-PCA	uridine	M00606	glycerol 3-phosphate	GCST90199638	-0.0944055	0.0747234	0.206445	FALSE	FALSE	3
MR-link 2	phenylalanine	met-d-Phe	cortisone	GCST90200360	0.0711609	0.0769505	0.35509	FALSE	FALSE	10
MR-IVW	phenylalanine	met-d-Phe	cortisone	GCST90200360	0.144417	0.0943418	0.125822	FALSE	FALSE	10
MR-IVW LD	phenylalanine	met-d-Phe	cortisone	GCST90200360	0.170515	0.0958492	0.0752415	FALSE	FALSE	10
MR-PCA	phenylalanine	met-d-Phe	cortisone	GCST90200360	0.06643	0.0850007	0.434495	FALSE	FALSE	10
MR-link 2	threonine	bioa_019	1-stearoyl-2-oleoyl-gps (18:0/18:1)	GCST90199652	-0.0098762	0.0942672	0.91656	FALSE	FALSE	8
MR-IVW	threonine	bioa_019	1-stearoyl-2-oleoyl-gps (18:0/18:1)	GCST90199652	0.00756701	0.0825019	0.926921	FALSE	FALSE	8
MR-IVW LD	threonine	bioa_019	1-stearoyl-2-oleoyl-gps (18:0/18:1)	GCST90199652	0.00362518	0.0832211	0.965254	FALSE	FALSE	8
MR-PCA	threonine	bioa_019	1-stearoyl-2-oleoyl-gps (18:0/18:1)	GCST90199652	-0.0178403	0.0760759	0.814592	FALSE	FALSE	8
MR-link 2	betaine	M03141	caffeine	M00569	0.0240083	0.0579225	0.678516	FALSE	FALSE	4
MR-IVW	betaine	M03141	caffeine	M00569	0.0106365	0.0634813	0.866935	FALSE	FALSE	4
MR-IVW LD	betaine	M03141	caffeine	M00569	0.0109976	0.0647007	0.865028	FALSE	FALSE	4
MR-PCA	betaine	M03141	caffeine	M00569	0.0450625	0.0525642	0.391288	FALSE	FALSE	4
MR-link 2	histidine	bioa_009	glycerol 3-phosphate	M15365	0.0191571	0.105096	0.855361	FALSE	FALSE	10
MR-IVW	histidine	bioa_009	glycerol 3-phosphate	M15365	-0.127146	0.112252	0.257347	FALSE	FALSE	10
MR-IVW LD	histidine	bioa_009	glycerol 3-phosphate	M15365	-0.126657	0.110829	0.253115	FALSE	FALSE	10
MR-PCA	histidine	bioa_009	glycerol 3-phosphate	M15365	0.021022	0.0926329	0.820471	FALSE	FALSE	10
MR-link 2	leucine	met-d-Leu	3-(4-hydroxyphenyl)lactate	GCST90200371	-0.096916	0.0968135	0.316798	FALSE	FALSE	12
MR-IVW	leucine	met-d-Leu	3-(4-hydroxyphenyl)lactate	GCST90200371	-0.0653007	0.0963762	0.498051	FALSE	FALSE	12
MR-IVW LD	leucine	met-d-Leu	3-(4-hydroxyphenyl)lactate	GCST90200371	-0.0699497	0.0987812	0.478866	FALSE	FALSE	12
MR-PCA	leucine	met-d-Leu	3-(4-hydroxyphenyl)lactate	GCST90200371	-0.0665998	0.0794663	0.401981	FALSE	FALSE	12
MR-link 2	hypotaurine	GCST90200379	hypoxanthine	M03127	0.169027	0.267033	0.526745	FALSE	FALSE	1
MR-IVW	hypotaurine	GCST90200379	hypoxanthine	M03127	0.123947	0.148736	0.404657	FALSE	FALSE	1
MR-IVW LD	hypotaurine	GCST90200379	hypoxanthine	M03127	0.123947	0.148736	0.404657	FALSE	FALSE	1
MR-PCA	hypotaurine	GCST90200379	hypoxanthine	M03127	0.0996661	0.147513	0.499268	FALSE	FALSE	1
MR-link 2	phenylalanine	bioa_016	myo-inositol	M19934	0.0881146	0.113908	0.43919	FALSE	FALSE	10
MR-IVW	phenylalanine	bioa_016	myo-inositol	M19934	0.0489391	0.111714	0.661332	FALSE	FALSE	10
MR-IVW LD	phenylalanine	bioa_016	myo-inositol	M19934	0.137282	0.105885	0.194798	FALSE	FALSE	10
MR-PCA	phenylalanine	bioa_016	myo-inositol	M19934	0.104906	0.104374	0.31485	FALSE	FALSE	10
MR-link 2	aspartate	bioa_004	phenylethylamine	bioa_015	-0.030709	0.0825075	0.709747	FALSE	FALSE	3
MR-IVW	aspartate	bioa_004	phenylethylamine	bioa_015	-0.0053106	0.085413	0.950423	FALSE	FALSE	3
MR-IVW LD	aspartate	bioa_004	phenylethylamine	bioa_015	-0.0053106	0.085413	0.950423	FALSE	FALSE	3
MR-PCA	aspartate	bioa_004	phenylethylamine	bioa_015	-0.0619636	0.0791043	0.433442	FALSE	FALSE	3
MR-link 2	pantothenate	M01508	glycine	M32338	-0.302737	0.191614	0.114123	FALSE	FALSE	1
MR-IVW	pantothenate	M01508	glycine	M32338	-0.183033	0.157787	0.246049	FALSE	FALSE	1
MR-IVW LD	pantothenate	M01508	glycine	M32338	-0.183033	0.157787	0.246049	FALSE	FALSE	1
MR-PCA	pantothenate	M01508	glycine	M32338	-0.220843	0.171351	0.197457	FALSE	FALSE	1
MR-link 2	sphingosine	GCST90200385	leucine	met-d-Leu	0.023152	0.0398569	0.561323	FALSE	FALSE	1
MR-IVW	sphingosine	GCST90200385	leucine	met-d-Leu	-0.0197685	0.038513	0.607745	FALSE	FALSE	1
MR-IVW LD	sphingosine	GCST90200385	leucine	met-d-Leu	-0.0197685	0.038513	0.607745	FALSE	FALSE	1
MR-PCA	sphingosine	GCST90200385	leucine	met-d-Leu	-0.00286278	0.0234131	0.902683	FALSE	FALSE	1
MR-link 2	cortisol	GCST90200378	cholesterol	M00063	-0.230512	0.216425	0.286836	FALSE	FALSE	1
MR-IVW	cortisol	GCST90200378	cholesterol	M00063	-0.0191163	0.162488	0.906347	FALSE	FALSE	1
MR-IVW LD	cortisol	GCST90200378	cholesterol	M00063	-0.0191163	0.162488	0.906347	FALSE	FALSE	1
MR-PCA	cortisol	GCST90200378	cholesterol	M00063	-0.0697902	0.153855	0.650109	FALSE	FALSE	1
MR-link 2	glycochenodeoxycholate	M32346	taurine	bioa_034	-0.045969	0.139907	0.742482	FALSE	FALSE	1
MR-IVW	glycochenodeoxycholate	M32346	taurine	bioa_034	0.0171737	0.090388	0.849309	FALSE	FALSE	1
MR-IVW LD	glycochenodeoxycholate	M32346	taurine	bioa_034	0.0171737	0.090388	0.849309	FALSE	FALSE	1
MR-PCA	glycochenodeoxycholate	M32346	taurine	bioa_034	-0.00674005	0.0895954	0.940034	FALSE	FALSE	1
MR-link 2	leucine	M00060	caffeine	M00569	0.220714	0.109627	0.0440812	FALSE	FALSE	2
MR-IVW	leucine	M00060	caffeine	M00569	0.0623358	0.0959847	0.516057	FALSE	FALSE	2
MR-IVW LD	leucine	M00060	caffeine	M00569	0.0623358	0.0959847	0.516057	FALSE	FALSE	2
MR-PCA	leucine	M00060	caffeine	M00569	0.153269	0.0991933	0.122308	FALSE	FALSE	2
MR-link 2	phenylalanine	met-d-Phe	urate	GCST90200307	-0.0870719	0.0754577	0.248534	FALSE	FALSE	10
MR-IVW	phenylalanine	met-d-Phe	urate	GCST90200307	-0.0233843	0.0925754	0.80058	FALSE	FALSE	10
MR-IVW LD	phenylalanine	met-d-Phe	urate	GCST90200307	-0.0151624	0.0952099	0.87347	FALSE	FALSE	10
MR-PCA	phenylalanine	met-d-Phe	urate	GCST90200307	0.0560066	0.0844375	0.507145	FALSE	FALSE	10
MR-link 2	caffeine	M00569	cystine	M31454	0.0805614	0.224042	0.71916	FALSE	FALSE	2
MR-IVW	caffeine	M00569	cystine	M31454	0.160804	0.195425	0.410597	FALSE	FALSE	2
MR-IVW LD	caffeine	M00569	cystine	M31454	0.160804	0.195425	0.410597	FALSE	FALSE	2
MR-PCA	caffeine	M00569	cystine	M31454	0.0521403	0.185533	0.778688	FALSE	FALSE	2
MR-link 2	myo-inositol	M19934	alpha-tocopherol	GCST90200302	0.0811165	0.0939096	0.387713	FALSE	FALSE	2
MR-IVW	myo-inositol	M19934	alpha-tocopherol	GCST90200302	0.0667125	0.0940355	0.478052	FALSE	FALSE	2
MR-IVW LD	myo-inositol	M19934	alpha-tocopherol	GCST90200302	0.0667125	0.0940355	0.478052	FALSE	FALSE	2
MR-PCA	myo-inositol	M19934	alpha-tocopherol	GCST90200302	0.0616254	0.0854319	0.470701	FALSE	FALSE	2
MR-link 2	sphingosine 1-phosphate	GCST90199657	uridine	M00606	0.0343123	0.205026	0.86709	FALSE	FALSE	1
MR-IVW	sphingosine 1-phosphate	GCST90199657	uridine	M00606	-0.00997861	0.169636	0.953093	FALSE	FALSE	1
MR-IVW LD	sphingosine 1-phosphate	GCST90199657	uridine	M00606	-0.00997861	0.169636	0.953093	FALSE	FALSE	1
MR-PCA	sphingosine 1-phosphate	GCST90199657	uridine	M00606	0.0133438	0.132376	0.919707	FALSE	FALSE	1
MR-link 2	leucine	met-d-Leu	aspartate	bioa_004	-0.0647951	0.049505	0.190582	FALSE	FALSE	12
MR-IVW	leucine	met-d-Leu	aspartate	bioa_004	0.0527856	0.0636195	0.406704	FALSE	FALSE	12
MR-IVW LD	leucine	met-d-Leu	aspartate	bioa_004	-0.04114	0.053551	0.442345	FALSE	FALSE	12
MR-PCA	leucine	met-d-Leu	aspartate	bioa_004	0.0098583	0.0523809	0.850717	FALSE	FALSE	12
MR-link 2	asparagine	GCST90200452	methionine sulfoxide	GCST90199625	0.123515	0.033967	0.000276568	FALSE	FALSE	4
MR-IVW	asparagine	GCST90200452	methionine sulfoxide	GCST90199625	-0.0390831	0.033574	0.244388	FALSE	FALSE	4
MR-IVW LD	asparagine	GCST90200452	methionine sulfoxide	GCST90199625	-0.0382553	0.033967	0.26006	FALSE	FALSE	4
MR-PCA	asparagine	GCST90200452	methionine sulfoxide	GCST90199625	0.0247431	0.0324884	0.4463	FALSE	FALSE	4
MR-link 2	1-(1-enyl-stearoyl)-2-arachidonoyl-gpe (p-18:0/20:4)*	GCST90200058	asparagine	GCST90200452	-0.129873	0.0743782	0.0807905	FALSE	FALSE	3
MR-IVW	1-(1-enyl-stearoyl)-2-arachidonoyl-gpe (p-18:0/20:4)*	GCST90200058	asparagine	GCST90200452	-0.0971342	0.0600181	0.105573	FALSE	FALSE	3
MR-IVW LD	1-(1-enyl-stearoyl)-2-arachidonoyl-gpe (p-18:0/20:4)*	GCST90200058	asparagine	GCST90200452	-0.0909561	0.0515817	0.077843	FALSE	FALSE	3
MR-PCA	1-(1-enyl-stearoyl)-2-arachidonoyl-gpe (p-18:0/20:4)*	GCST90200058	asparagine	GCST90200452	-0.0982882	0.0410134	0.0165529	FALSE	FALSE	3
MR-link 2	uridine	GCST90200407	1-methylurate	M34395	-0.115843	0.126439	0.359563	FALSE	FALSE	3
MR-IVW	uridine	GCST90200407	1-methylurate	M34395	-0.154852	0.102378	0.130394	FALSE	FALSE	3
MR-IVW LD	uridine	GCST90200407	1-methylurate	M34395	-0.154852	0.102378	0.130394	FALSE	FALSE	3
MR-PCA	uridine	GCST90200407	1-methylurate	M34395	-0.122351	0.0879831	0.164342	FALSE	FALSE	3
MR-link 2	7-methylxanthine	GCST90199754	sphingosine	GCST90200385	0.144971	0.172539	0.400786	FALSE	FALSE	2
MR-IVW	7-methylxanthine	GCST90199754	sphingosine	GCST90200385	0.139432	0.121169	0.249845	FALSE	FALSE	2
MR-IVW LD	7-methylxanthine	GCST90199754	sphingosine	GCST90200385	0.139432	0.121169	0.249845	FALSE	FALSE	2
MR-PCA	7-methylxanthine	GCST90199754	sphingosine	GCST90200385	0.0859819	0.0802487	0.28397	FALSE	FALSE	2
MR-link 2	kynurenine	M15140	biliverdin	M02137	0.0559388	0.0689583	0.417252	FALSE	FALSE	4
MR-IVW	kynurenine	M15140	biliverdin	M02137	0.0690013	0.0661229	0.296703	FALSE	FALSE	4
MR-IVW LD	kynurenine	M15140	biliverdin	M02137	0.0690013	0.0661229	0.296703	FALSE	FALSE	4
MR-PCA	kynurenine	M15140	biliverdin	M02137	0.0176832	0.0603995	0.769697	FALSE	FALSE	4
MR-link 2	5,6-dihydrothymine	GCST90200339	serine	M32315	0.290227	0.192087	0.130811	FALSE	FALSE	1
MR-IVW	5,6-dihydrothymine	GCST90200339	serine	M32315	0.242327	0.179791	0.177714	FALSE	FALSE	1
MR-IVW LD	5,6-dihydrothymine	GCST90200339	serine	M32315	0.242327	0.179791	0.177714	FALSE	FALSE	1
MR-PCA	5,6-dihydrothymine	GCST90200339	serine	M32315	0.240907	0.146754	0.100678	FALSE	FALSE	1
MR-link 2	n-acetyl-aspartyl-glutamate (naag)	GCST90200684	methionine	M01302	0.0293925	0.0210252	0.162123	FALSE	FALSE	2
MR-IVW	n-acetyl-aspartyl-glutamate (naag)	GCST90200684	methionine	M01302	0.00623268	0.0262523	0.812336	FALSE	FALSE	2
MR-IVW LD	n-acetyl-aspartyl-glutamate (naag)	GCST90200684	methionine	M01302	0.00674878	0.0209073	0.74685	FALSE	FALSE	2
MR-PCA	n-acetyl-aspartyl-glutamate (naag)	GCST90200684	methionine	M01302	0.00794726	0.0206253	0.700003	FALSE	FALSE	2
MR-link 2	beta-citrylglutamate	GCST90199911	threonine	GCST90200432	-0.0955656	0.0232846	4.05635e-05	FALSE	FALSE	2
MR-IVW	beta-citrylglutamate	GCST90199911	threonine	GCST90200432	-0.067888	0.0258698	0.00868487	FALSE	FALSE	2
MR-IVW LD	beta-citrylglutamate	GCST90199911	threonine	GCST90200432	-0.0670223	0.0275124	0.0148477	FALSE	FALSE	2
MR-PCA	beta-citrylglutamate	GCST90199911	threonine	GCST90200432	-0.0654917	0.0245455	0.00762647	FALSE	FALSE	2
MR-link 2	sphingosine	GCST90200385	3-methyl-2-oxovalerate	GCST90199631	0.012922	0.135512	0.924031	FALSE	FALSE	1
MR-IVW	sphingosine	GCST90200385	3-methyl-2-oxovalerate	GCST90199631	-0.0891102	0.143772	0.535389	FALSE	FALSE	1
MR-IVW LD	sphingosine	GCST90200385	3-methyl-2-oxovalerate	GCST90199631	-0.0891102	0.143772	0.535389	FALSE	FALSE	1
MR-PCA	sphingosine	GCST90200385	3-methyl-2-oxovalerate	GCST90199631	-0.0206385	0.0869446	0.812366	FALSE	FALSE	1
MR-link 2	3-methyl-2-oxobutyrate	GCST90199677	tryptophan	GCST90200441	0.062962	0.130429	0.629288	FALSE	FALSE	1
MR-IVW	3-methyl-2-oxobutyrate	GCST90199677	tryptophan	GCST90200441	-0.052793	0.122705	0.667018	FALSE	FALSE	1
MR-IVW LD	3-methyl-2-oxobutyrate	GCST90199677	tryptophan	GCST90200441	-0.052793	0.122705	0.667018	FALSE	FALSE	1
MR-PCA	3-methyl-2-oxobutyrate	GCST90199677	tryptophan	GCST90200441	-0.0523701	0.0884559	0.553818	FALSE	FALSE	1
MR-link 2	arachidonate (20:4n6)	M01110	leucine	GCST90200389	-0.0292043	0.0458202	0.523886	FALSE	FALSE	1
MR-IVW	arachidonate (20:4n6)	M01110	leucine	GCST90200389	-0.0413081	0.0496384	0.405307	FALSE	FALSE	1
MR-IVW LD	arachidonate (20:4n6)	M01110	leucine	GCST90200389	-0.0413081	0.0496384	0.405307	FALSE	FALSE	1
MR-PCA	arachidonate (20:4n6)	M01110	leucine	GCST90200389	-0.0466152	0.0473285	0.324659	FALSE	FALSE	1
MR-link 2	eicosapentaenoate (epa; 20:5n3)	M18467	glucose	M20489	0.0644215	0.122853	0.600015	FALSE	FALSE	1
MR-IVW	eicosapentaenoate (epa; 20:5n3)	M18467	glucose	M20489	0.0678635	0.10488	0.517594	FALSE	FALSE	1
MR-IVW LD	eicosapentaenoate (epa; 20:5n3)	M18467	glucose	M20489	0.0678635	0.10488	0.517594	FALSE	FALSE	1
MR-PCA	eicosapentaenoate (epa; 20:5n3)	M18467	glucose	M20489	0.0136241	0.0982692	0.889734	FALSE	FALSE	1
MR-link 2	glycerophosphorylcholine (gpc)	GCST90199629	alpha-ketoglutarate	M33453	-0.162038	0.195666	0.407594	FALSE	FALSE	1
MR-IVW	glycerophosphorylcholine (gpc)	GCST90199629	alpha-ketoglutarate	M33453	0.0124325	0.178199	0.944379	FALSE	FALSE	1
MR-IVW LD	glycerophosphorylcholine (gpc)	GCST90199629	alpha-ketoglutarate	M33453	0.0124325	0.178199	0.944379	FALSE	FALSE	1
MR-PCA	glycerophosphorylcholine (gpc)	GCST90199629	alpha-ketoglutarate	M33453	-0.131347	0.168986	0.437002	FALSE	FALSE	1
MR-link 2	glutamine	GCST90200419	thyroxine	GCST90200293	0.105935	0.0816074	0.194251	FALSE	FALSE	1
MR-IVW	glutamine	GCST90200419	thyroxine	GCST90200293	0.0690636	0.0673542	0.305184	FALSE	FALSE	1
MR-IVW LD	glutamine	GCST90200419	thyroxine	GCST90200293	0.0690636	0.0673542	0.305184	FALSE	FALSE	1
MR-PCA	glutamine	GCST90200419	thyroxine	GCST90200293	0.0508662	0.0661953	0.442234	FALSE	FALSE	1
MR-link 2	paraxanthine	GCST90199654	cholesterol	GCST90200368	-0.0467985	0.168104	0.780713	FALSE	FALSE	1
MR-IVW	paraxanthine	GCST90199654	cholesterol	GCST90200368	0.161784	0.15804	0.305983	FALSE	FALSE	1
MR-IVW LD	paraxanthine	GCST90199654	cholesterol	GCST90200368	0.161784	0.15804	0.305983	FALSE	FALSE	1
MR-PCA	paraxanthine	GCST90199654	cholesterol	GCST90200368	-0.0308185	0.0911588	0.735307	FALSE	FALSE	1
MR-link 2	kynurenine	M15140	oleate (18:1n9)	M01359	-0.184239	0.0628699	0.00338434	FALSE	FALSE	4
MR-IVW	kynurenine	M15140	oleate (18:1n9)	M01359	-0.0429885	0.0610833	0.481577	FALSE	FALSE	4
MR-IVW LD	kynurenine	M15140	oleate (18:1n9)	M01359	-0.0429885	0.0610833	0.481577	FALSE	FALSE	4
MR-PCA	kynurenine	M15140	oleate (18:1n9)	M01359	-0.0639798	0.0557984	0.251537	FALSE	FALSE	4
MR-link 2	n-formylanthranilic acid	GCST90199960	inosine	GCST90200394	-0.00353079	0.0376025	0.925191	FALSE	FALSE	2
MR-IVW	n-formylanthranilic acid	GCST90199960	inosine	GCST90200394	0.0368414	0.0386408	0.34037	FALSE	FALSE	2
MR-IVW LD	n-formylanthranilic acid	GCST90199960	inosine	GCST90200394	0.0368414	0.0386408	0.34037	FALSE	FALSE	2
MR-PCA	n-formylanthranilic acid	GCST90199960	inosine	GCST90200394	0.0303031	0.0385746	0.432119	FALSE	FALSE	2
MR-link 2	n-acetylornithine	bioa_023	taurine	bioa_034	-0.000548119	0.0131543	0.966763	FALSE	FALSE	4
MR-IVW	n-acetylornithine	bioa_023	taurine	bioa_034	0.0106881	0.0180037	0.55274	FALSE	FALSE	4
MR-IVW LD	n-acetylornithine	bioa_023	taurine	bioa_034	0.0135147	0.0180195	0.453253	FALSE	FALSE	4
MR-PCA	n-acetylornithine	bioa_023	taurine	bioa_034	-0.00376661	0.0141791	0.790513	FALSE	FALSE	4
MR-link 2	alanine	M32339	acetone	met-d-Acetone	-0.00196203	0.0374601	0.958229	FALSE	FALSE	2
MR-IVW	alanine	M32339	acetone	met-d-Acetone	-0.030753	0.0263398	0.242988	FALSE	FALSE	2
MR-IVW LD	alanine	M32339	acetone	met-d-Acetone	-0.030753	0.0263398	0.242988	FALSE	FALSE	2
MR-PCA	alanine	M32339	acetone	met-d-Acetone	-0.00849316	0.0249113	0.733152	FALSE	FALSE	2
MR-link 2	cholesterol	M00063	alpha-tocopherol	M01561	0.650498	0.228681	0.00444715	FALSE	FALSE	1
MR-IVW	cholesterol	M00063	alpha-tocopherol	M01561	0.558369	0.167965	0.000886331	FALSE	FALSE	1
