## Supplementary tables S1-S5 and S7-S16 combined in a zip format. The included files are in the xlsx file format. for "MR-link-2: pleiotropy robust *cis* Mendelian randomization validated in four independent gold-standard datasets of causality": Table_S10_weighted_mr_results.xlsx (part 15 of 21)

### Sheet: Sheet1 (continued)
Method	Exposure name	Exposure accession	Outcome name	Outcome accession	Weighted alpha estimate	se(alpha)	P alpha	Bonferroni significant estimate	Uniquely causal to MR-link 2	# Meta-analyzed regions
MR-IVW LD	cholesterol	M00063	alpha-tocopherol	M01561	0.558369	0.167965	0.000886331	FALSE	FALSE	1
MR-PCA	cholesterol	M00063	alpha-tocopherol	M01561	0.539894	0.153418	0.000433018	FALSE	FALSE	1
MR-link 2	isoleucine	bioa_010	alpha-tocopherol	GCST90200302	0.036983	0.142855	0.795724	FALSE	FALSE	4
MR-IVW	isoleucine	bioa_010	alpha-tocopherol	GCST90200302	-0.0346502	0.176353	0.844233	FALSE	FALSE	4
MR-IVW LD	isoleucine	bioa_010	alpha-tocopherol	GCST90200302	-0.0346502	0.176353	0.844233	FALSE	FALSE	4
MR-PCA	isoleucine	bioa_010	alpha-tocopherol	GCST90200302	0.0284478	0.159918	0.85881	FALSE	FALSE	4
MR-link 2	serine	M32315	5-oxoproline	GCST90200280	-0.146843	0.0562669	0.00906077	FALSE	FALSE	3
MR-IVW	serine	M32315	5-oxoproline	GCST90200280	-0.115831	0.0665577	0.0818061	FALSE	FALSE	3
MR-IVW LD	serine	M32315	5-oxoproline	GCST90200280	-0.115831	0.0665577	0.0818061	FALSE	FALSE	3
MR-PCA	serine	M32315	5-oxoproline	GCST90200280	-0.131085	0.053969	0.0151449	FALSE	FALSE	3
MR-link 2	cystine	M31454	1-methylxanthine	GCST90199763	-0.0590457	0.0705151	0.402397	FALSE	FALSE	1
MR-IVW	cystine	M31454	1-methylxanthine	GCST90199763	-0.0550152	0.0737803	0.455871	FALSE	FALSE	1
MR-IVW LD	cystine	M31454	1-methylxanthine	GCST90199763	-0.0550152	0.0737803	0.455871	FALSE	FALSE	1
MR-PCA	cystine	M31454	1-methylxanthine	GCST90199763	-0.0325744	0.0590833	0.581407	FALSE	FALSE	1
MR-link 2	n-stearoyl-sphingosine (d18:1/18:0)*	GCST90200341	acetone	met-d-Acetone	-0.0186268	0.0179707	0.299966	FALSE	FALSE	4
MR-IVW	n-stearoyl-sphingosine (d18:1/18:0)*	GCST90200341	acetone	met-d-Acetone	-0.008665	0.0186861	0.642854	FALSE	FALSE	4
MR-IVW LD	n-stearoyl-sphingosine (d18:1/18:0)*	GCST90200341	acetone	met-d-Acetone	-0.008665	0.0186861	0.642854	FALSE	FALSE	4
MR-PCA	n-stearoyl-sphingosine (d18:1/18:0)*	GCST90200341	acetone	met-d-Acetone	-0.00624314	0.0123473	0.613118	FALSE	FALSE	4
MR-link 2	hypotaurine	GCST90200379	caffeine	GCST90200436	0.0804007	0.096728	0.405858	FALSE	FALSE	3
MR-IVW	hypotaurine	GCST90200379	caffeine	GCST90200436	0.158466	0.090756	0.0808001	FALSE	FALSE	3
MR-IVW LD	hypotaurine	GCST90200379	caffeine	GCST90200436	0.158466	0.090756	0.0808001	FALSE	FALSE	3
MR-PCA	hypotaurine	GCST90200379	caffeine	GCST90200436	0.111324	0.0621837	0.0734139	FALSE	FALSE	3
MR-link 2	isoursodeoxycholate	GCST90199892	ornithine	M01493	-0.189364	0.212317	0.37245	FALSE	FALSE	1
MR-IVW	isoursodeoxycholate	GCST90199892	ornithine	M01493	0.171414	0.182473	0.347529	FALSE	FALSE	1
MR-IVW LD	isoursodeoxycholate	GCST90199892	ornithine	M01493	0.171414	0.182473	0.347529	FALSE	FALSE	1
MR-PCA	isoursodeoxycholate	GCST90199892	ornithine	M01493	-0.0580233	0.169096	0.731495	FALSE	FALSE	1
MR-link 2	3-methyl-2-oxovalerate	M15676	cytosine	GCST90200433	-0.0113045	0.161778	0.944292	FALSE	FALSE	1
MR-IVW	3-methyl-2-oxovalerate	M15676	cytosine	GCST90200433	-0.00759511	0.138689	0.956327	FALSE	FALSE	1
MR-IVW LD	3-methyl-2-oxovalerate	M15676	cytosine	GCST90200433	-0.00759511	0.138689	0.956327	FALSE	FALSE	1
MR-PCA	3-methyl-2-oxovalerate	M15676	cytosine	GCST90200433	0.0967014	0.137386	0.481514	FALSE	FALSE	1
MR-link 2	creatinine	bioa_026	5-oxoproline	GCST90200280	0.0394763	0.102515	0.70018	FALSE	FALSE	23
MR-IVW	creatinine	bioa_026	5-oxoproline	GCST90200280	-0.0313721	0.0963503	0.744724	FALSE	FALSE	23
MR-IVW LD	creatinine	bioa_026	5-oxoproline	GCST90200280	-0.0313721	0.0963503	0.744724	FALSE	FALSE	23
MR-PCA	creatinine	bioa_026	5-oxoproline	GCST90200280	0.0146828	0.0841844	0.861541	FALSE	FALSE	23
MR-link 2	kynurenate	GCST90200454	docosahexaenoate (dha; 22:6n3)	GCST90199651	0.116312	0.0536974	0.0303068	FALSE	FALSE	3
MR-IVW	kynurenate	GCST90200454	docosahexaenoate (dha; 22:6n3)	GCST90199651	0.0491136	0.0461644	0.287381	FALSE	FALSE	3
MR-IVW LD	kynurenate	GCST90200454	docosahexaenoate (dha; 22:6n3)	GCST90199651	0.0491136	0.0461644	0.287381	FALSE	FALSE	3
MR-PCA	kynurenate	GCST90200454	docosahexaenoate (dha; 22:6n3)	GCST90199651	0.0723252	0.0426526	0.0899462	FALSE	FALSE	3
MR-link 2	docosahexaenoate (dha; 22:6n3)	GCST90199651	1,7-dimethylurate	M34400	0.146767	0.217844	0.500487	FALSE	FALSE	1
MR-IVW	docosahexaenoate (dha; 22:6n3)	GCST90199651	1,7-dimethylurate	M34400	0.209377	0.219115	0.339297	FALSE	FALSE	1
MR-IVW LD	docosahexaenoate (dha; 22:6n3)	GCST90199651	1,7-dimethylurate	M34400	0.209377	0.219115	0.339297	FALSE	FALSE	1
MR-PCA	docosahexaenoate (dha; 22:6n3)	GCST90199651	1,7-dimethylurate	M34400	0.0772015	0.161663	0.632973	FALSE	FALSE	1
MR-link 2	creatine	M27718	n1-methyl-2-pyridone-5-carboxamide	GCST90199778	-0.0125763	0.0830339	0.879613	FALSE	FALSE	1
MR-IVW	creatine	M27718	n1-methyl-2-pyridone-5-carboxamide	GCST90199778	-0.180621	0.112814	0.109364	FALSE	FALSE	1
MR-IVW LD	creatine	M27718	n1-methyl-2-pyridone-5-carboxamide	GCST90199778	-0.180621	0.112814	0.109364	FALSE	FALSE	1
MR-PCA	creatine	M27718	n1-methyl-2-pyridone-5-carboxamide	GCST90199778	-0.0312561	0.0850543	0.713258	FALSE	FALSE	1
MR-link 2	arginine	bioa_002	dimethylglycine	GCST90200424	0.107631	0.073346	0.142254	FALSE	FALSE	10
MR-IVW	arginine	bioa_002	dimethylglycine	GCST90200424	0.0943861	0.0717895	0.18859	FALSE	FALSE	10
MR-IVW LD	arginine	bioa_002	dimethylglycine	GCST90200424	0.0912287	0.0726005	0.208904	FALSE	FALSE	10
MR-PCA	arginine	bioa_002	dimethylglycine	GCST90200424	0.09765	0.069656	0.160949	FALSE	FALSE	10
MR-link 2	3-methyl-2-oxobutyrate	M21047	creatinine	bioa_026	-0.00085439	0.0492688	0.986164	FALSE	FALSE	1
MR-IVW	3-methyl-2-oxobutyrate	M21047	creatinine	bioa_026	-0.00321879	0.0502936	0.94897	FALSE	FALSE	1
MR-IVW LD	3-methyl-2-oxobutyrate	M21047	creatinine	bioa_026	-0.00321879	0.0502936	0.94897	FALSE	FALSE	1
MR-PCA	3-methyl-2-oxobutyrate	M21047	creatinine	bioa_026	0.0108587	0.0420732	0.796338	FALSE	FALSE	1
MR-link 2	citrulline	M02132	2-hydroxyphenylacetate	GCST90200369	-0.0437845	0.136035	0.747557	FALSE	FALSE	1
MR-IVW	citrulline	M02132	2-hydroxyphenylacetate	GCST90200369	-0.000916793	0.162827	0.995508	FALSE	FALSE	1
MR-IVW LD	citrulline	M02132	2-hydroxyphenylacetate	GCST90200369	-0.000916793	0.162827	0.995508	FALSE	FALSE	1
MR-PCA	citrulline	M02132	2-hydroxyphenylacetate	GCST90200369	0.0229174	0.127241	0.857065	FALSE	FALSE	1
MR-link 2	1-stearoyl-2-oleoyl-gps (18:0/18:1)	GCST90199652	4-hydroxy-2-oxoglutaric acid	GCST90199897	-0.0260456	0.228885	0.909402	FALSE	FALSE	1
MR-IVW	1-stearoyl-2-oleoyl-gps (18:0/18:1)	GCST90199652	4-hydroxy-2-oxoglutaric acid	GCST90199897	-0.129574	0.133605	0.332131	FALSE	FALSE	1
MR-IVW LD	1-stearoyl-2-oleoyl-gps (18:0/18:1)	GCST90199652	4-hydroxy-2-oxoglutaric acid	GCST90199897	-0.129574	0.133605	0.332131	FALSE	FALSE	1
MR-PCA	1-stearoyl-2-oleoyl-gps (18:0/18:1)	GCST90199652	4-hydroxy-2-oxoglutaric acid	GCST90199897	0.169136	0.102116	0.0976591	FALSE	FALSE	1
MR-link 2	creatinine	met-d-Creatinine	2-aminobutyrate	GCST90200305	-0.0806141	0.0676974	0.233732	FALSE	FALSE	59
MR-IVW	creatinine	met-d-Creatinine	2-aminobutyrate	GCST90200305	-0.133702	0.0621459	0.0314436	FALSE	FALSE	59
MR-IVW LD	creatinine	met-d-Creatinine	2-aminobutyrate	GCST90200305	-0.133618	0.0621454	0.0315483	FALSE	FALSE	59
MR-PCA	creatinine	met-d-Creatinine	2-aminobutyrate	GCST90200305	-0.0777095	0.0467847	0.0967133	FALSE	FALSE	59
MR-link 2	glycerophosphorylcholine (gpc)	GCST90199629	arginine	GCST90200372	0.0658327	0.160684	0.682024	FALSE	FALSE	1
MR-IVW	glycerophosphorylcholine (gpc)	GCST90199629	arginine	GCST90200372	0.0856209	0.142736	0.548604	FALSE	FALSE	1
MR-IVW LD	glycerophosphorylcholine (gpc)	GCST90199629	arginine	GCST90200372	0.0856209	0.142736	0.548604	FALSE	FALSE	1
MR-PCA	glycerophosphorylcholine (gpc)	GCST90199629	arginine	GCST90200372	0.0287173	0.116976	0.806072	FALSE	FALSE	1
MR-link 2	mannose	M00584	1-methylnicotinamide	GCST90200406	0.0409825	0.0552773	0.458452	FALSE	FALSE	1
MR-IVW	mannose	M00584	1-methylnicotinamide	GCST90200406	0.0656226	0.071302	0.357391	FALSE	FALSE	1
MR-IVW LD	mannose	M00584	1-methylnicotinamide	GCST90200406	0.0656226	0.071302	0.357391	FALSE	FALSE	1
MR-PCA	mannose	M00584	1-methylnicotinamide	GCST90200406	-0.00674464	0.0609259	0.911852	FALSE	FALSE	1
MR-link 2	kynurenine	bioa_027	taurine	bioa_034	0.0198955	0.0373517	0.594273	FALSE	FALSE	7
MR-IVW	kynurenine	bioa_027	taurine	bioa_034	-0.0211284	0.0355864	0.552699	FALSE	FALSE	7
MR-IVW LD	kynurenine	bioa_027	taurine	bioa_034	-0.0211432	0.0351464	0.547457	FALSE	FALSE	7
MR-PCA	kynurenine	bioa_027	taurine	bioa_034	0.00427911	0.0337651	0.899153	FALSE	FALSE	7
MR-link 2	n-acetyl-aspartyl-glutamate (naag)	GCST90200684	kynurenate	GCST90200454	-0.00648528	0.00964239	0.501214	FALSE	FALSE	2
MR-IVW	n-acetyl-aspartyl-glutamate (naag)	GCST90200684	kynurenate	GCST90200454	-0.0177742	0.0161197	0.270184	FALSE	FALSE	2
MR-IVW LD	n-acetyl-aspartyl-glutamate (naag)	GCST90200684	kynurenate	GCST90200454	-0.0194268	0.0172963	0.261361	FALSE	FALSE	2
MR-PCA	n-acetyl-aspartyl-glutamate (naag)	GCST90200684	kynurenate	GCST90200454	-0.0210558	0.0183356	0.250821	FALSE	FALSE	2
MR-link 2	n-acetylornithine	M15630	acetone	met-d-Acetone	-0.00254228	0.00537541	0.636252	FALSE	FALSE	1
MR-IVW	n-acetylornithine	M15630	acetone	met-d-Acetone	-0.00891534	0.00631976	0.15833	FALSE	FALSE	1
MR-IVW LD	n-acetylornithine	M15630	acetone	met-d-Acetone	-0.00910796	0.00636544	0.152474	FALSE	FALSE	1
MR-PCA	n-acetylornithine	M15630	acetone	met-d-Acetone	-0.00766081	0.00632234	0.225625	FALSE	FALSE	1
MR-link 2	citrate	met-d-Citrate	n-acetylaspartate (naa)	GCST90199665	0.0140759	0.0508018	0.781723	FALSE	FALSE	29
MR-IVW	citrate	met-d-Citrate	n-acetylaspartate (naa)	GCST90199665	-0.0730956	0.0520144	0.159934	FALSE	FALSE	29
MR-IVW LD	citrate	met-d-Citrate	n-acetylaspartate (naa)	GCST90199665	-0.0639178	0.0527827	0.225911	FALSE	FALSE	29
MR-PCA	citrate	met-d-Citrate	n-acetylaspartate (naa)	GCST90199665	-0.0100643	0.0467717	0.829627	FALSE	FALSE	29
MR-link 2	glycerol 3-phosphate	GCST90199638	dehydroepiandrosterone sulfate (dhea-s)	M32425	0.0482664	0.0531528	0.363841	FALSE	FALSE	1
MR-IVW	glycerol 3-phosphate	GCST90199638	dehydroepiandrosterone sulfate (dhea-s)	M32425	0.0728858	0.0887681	0.4116	FALSE	FALSE	1
MR-IVW LD	glycerol 3-phosphate	GCST90199638	dehydroepiandrosterone sulfate (dhea-s)	M32425	0.0637052	0.0700839	0.363358	FALSE	FALSE	1
MR-PCA	glycerol 3-phosphate	GCST90199638	dehydroepiandrosterone sulfate (dhea-s)	M32425	-0.00327156	0.0541662	0.951838	FALSE	FALSE	1
MR-link 2	beta-citrylglutamate	GCST90199911	glycerophosphorylcholine (gpc)	GCST90199629	0.037927	0.0247658	0.125665	FALSE	FALSE	2
MR-IVW	beta-citrylglutamate	GCST90199911	glycerophosphorylcholine (gpc)	GCST90199629	0.00617348	0.0259263	0.81179	FALSE	FALSE	2
MR-IVW LD	beta-citrylglutamate	GCST90199911	glycerophosphorylcholine (gpc)	GCST90199629	0.00555668	0.0275724	0.840284	FALSE	FALSE	2
MR-PCA	beta-citrylglutamate	GCST90199911	glycerophosphorylcholine (gpc)	GCST90199629	0.00910409	0.0245973	0.711289	FALSE	FALSE	2
MR-link 2	creatinine	GCST90200366	glycerol 3-phosphate	GCST90199638	0.457644	0.296855	0.12316	FALSE	FALSE	1
MR-IVW	creatinine	GCST90200366	glycerol 3-phosphate	GCST90199638	-0.185632	0.173358	0.284258	FALSE	FALSE	1
MR-IVW LD	creatinine	GCST90200366	glycerol 3-phosphate	GCST90199638	-0.185632	0.173358	0.284258	FALSE	FALSE	1
MR-PCA	creatinine	GCST90200366	glycerol 3-phosphate	GCST90199638	0.151354	0.102512	0.139823	FALSE	FALSE	1
MR-link 2	retinol (vitamin a)	GCST90200405	isoursodeoxycholate	GCST90199892	0.0943656	0.178062	0.59614	FALSE	FALSE	2
MR-IVW	retinol (vitamin a)	GCST90200405	isoursodeoxycholate	GCST90199892	0.114201	0.116661	0.327625	FALSE	FALSE	2
MR-IVW LD	retinol (vitamin a)	GCST90200405	isoursodeoxycholate	GCST90199892	0.114201	0.116661	0.327625	FALSE	FALSE	2
MR-PCA	retinol (vitamin a)	GCST90200405	isoursodeoxycholate	GCST90199892	0.00969641	0.0700793	0.889953	FALSE	FALSE	2
MR-link 2	eicosapentaenoate (epa; 20:5n3)	M18467	hypoxanthine	M03127	-0.0434723	0.110116	0.693002	FALSE	FALSE	1
MR-IVW	eicosapentaenoate (epa; 20:5n3)	M18467	hypoxanthine	M03127	-0.0502803	0.107743	0.640738	FALSE	FALSE	1
MR-IVW LD	eicosapentaenoate (epa; 20:5n3)	M18467	hypoxanthine	M03127	-0.0502803	0.107743	0.640738	FALSE	FALSE	1
MR-PCA	eicosapentaenoate (epa; 20:5n3)	M18467	hypoxanthine	M03127	-0.0678762	0.10095	0.501345	FALSE	FALSE	1
MR-link 2	stearoyl sphingomyelin (d18:1/18:0)	GCST90200335	paraxanthine	GCST90199654	0.0198956	0.0559569	0.722177	FALSE	FALSE	5
MR-IVW	stearoyl sphingomyelin (d18:1/18:0)	GCST90200335	paraxanthine	GCST90199654	-0.0863332	0.0604399	0.153173	FALSE	FALSE	5
MR-IVW LD	stearoyl sphingomyelin (d18:1/18:0)	GCST90200335	paraxanthine	GCST90199654	-0.0863332	0.0604399	0.153173	FALSE	FALSE	5
MR-PCA	stearoyl sphingomyelin (d18:1/18:0)	GCST90200335	paraxanthine	GCST90199654	0.0192518	0.0393219	0.624421	FALSE	FALSE	5
MR-link 2	serine	bioa_018	phenylethylamine	bioa_015	-0.0513459	0.0523234	0.326436	FALSE	FALSE	8
MR-IVW	serine	bioa_018	phenylethylamine	bioa_015	-0.0297368	0.0524695	0.570888	FALSE	FALSE	8
MR-IVW LD	serine	bioa_018	phenylethylamine	bioa_015	-0.0301727	0.0531713	0.5704	FALSE	FALSE	8
MR-PCA	serine	bioa_018	phenylethylamine	bioa_015	-0.0108419	0.0528419	0.837435	FALSE	FALSE	8
MR-link 2	trans-urocanate	GCST90200416	isoleucine	met-d-Ile	-0.0129337	0.0133208	0.33158	FALSE	FALSE	3
MR-IVW	trans-urocanate	GCST90200416	isoleucine	met-d-Ile	-0.000613411	0.0130946	0.962637	FALSE	FALSE	3
MR-IVW LD	trans-urocanate	GCST90200416	isoleucine	met-d-Ile	-0.000613411	0.0130946	0.962637	FALSE	FALSE	3
MR-PCA	trans-urocanate	GCST90200416	isoleucine	met-d-Ile	-0.0107303	0.0104407	0.304073	FALSE	FALSE	3
MR-link 2	stearoyl sphingomyelin (d18:1/18:0)	GCST90200335	glutamate	GCST90200412	0.065573	0.0515647	0.203492	FALSE	FALSE	5
MR-IVW	stearoyl sphingomyelin (d18:1/18:0)	GCST90200335	glutamate	GCST90200412	0.0470879	0.0587812	0.423091	FALSE	FALSE	5
MR-IVW LD	stearoyl sphingomyelin (d18:1/18:0)	GCST90200335	glutamate	GCST90200412	0.0470879	0.0587812	0.423091	FALSE	FALSE	5
MR-PCA	stearoyl sphingomyelin (d18:1/18:0)	GCST90200335	glutamate	GCST90200412	0.0227291	0.0382457	0.552317	FALSE	FALSE	5
MR-link 2	5-acetylamino-6-formylamino-3-methyluracil	GCST90200680	2-hydroxyphenylacetate	GCST90200369	-0.0146	0.0240272	0.543424	FALSE	FALSE	1
MR-IVW	5-acetylamino-6-formylamino-3-methyluracil	GCST90200680	2-hydroxyphenylacetate	GCST90200369	-0.0358008	0.0250289	0.152609	FALSE	FALSE	1
MR-IVW LD	5-acetylamino-6-formylamino-3-methyluracil	GCST90200680	2-hydroxyphenylacetate	GCST90200369	-0.0335892	0.0264262	0.203707	FALSE	FALSE	1
MR-PCA	5-acetylamino-6-formylamino-3-methyluracil	GCST90200680	2-hydroxyphenylacetate	GCST90200369	-0.0169311	0.0255231	0.507096	FALSE	FALSE	1
MR-link 2	creatine	GCST90200323	biliverdin	GCST90200706	0.0554477	0.0662785	0.402826	FALSE	FALSE	2
MR-IVW	creatine	GCST90200323	biliverdin	GCST90200706	0.0812311	0.0659792	0.218262	FALSE	FALSE	2
MR-IVW LD	creatine	GCST90200323	biliverdin	GCST90200706	0.0812311	0.0659792	0.218262	FALSE	FALSE	2
MR-PCA	creatine	GCST90200323	biliverdin	GCST90200706	0.0398566	0.0614662	0.516706	FALSE	FALSE	2
MR-link 2	myo-inositol	GCST90200401	acetylphosphate	M15488	0.208449	0.16524	0.207133	FALSE	FALSE	1
MR-IVW	myo-inositol	GCST90200401	acetylphosphate	M15488	0.0530485	0.176828	0.764177	FALSE	FALSE	1
MR-IVW LD	myo-inositol	GCST90200401	acetylphosphate	M15488	0.0530485	0.176828	0.764177	FALSE	FALSE	1
MR-PCA	myo-inositol	GCST90200401	acetylphosphate	M15488	0.185671	0.146723	0.20571	FALSE	FALSE	1
MR-link 2	4-acetamidobutanoate	GCST90200311	dimethylglycine	GCST90200424	-0.0921742	0.0630744	0.143917	FALSE	FALSE	2
MR-IVW	4-acetamidobutanoate	GCST90200311	dimethylglycine	GCST90200424	-0.122843	0.0569397	0.0309729	FALSE	FALSE	2
MR-IVW LD	4-acetamidobutanoate	GCST90200311	dimethylglycine	GCST90200424	-0.122843	0.0569397	0.0309729	FALSE	FALSE	2
MR-PCA	4-acetamidobutanoate	GCST90200311	dimethylglycine	GCST90200424	-0.0750379	0.0516437	0.146226	FALSE	FALSE	2
MR-link 2	creatinine	GCST90200366	acetoacetate	GCST90200318	-0.066022	0.246922	0.789177	FALSE	FALSE	1
MR-IVW	creatinine	GCST90200366	acetoacetate	GCST90200318	0.00448214	0.189243	0.981104	FALSE	FALSE	1
MR-IVW LD	creatinine	GCST90200366	acetoacetate	GCST90200318	0.00448214	0.189243	0.981104	FALSE	FALSE	1
MR-PCA	creatinine	GCST90200366	acetoacetate	GCST90200318	-0.0727943	0.111903	0.515361	FALSE	FALSE	1
MR-link 2	tyrosine	bioa_021	isoleucine	met-d-Ile	-0.0169601	0.0232905	0.466492	FALSE	FALSE	17
MR-IVW	tyrosine	bioa_021	isoleucine	met-d-Ile	0.0486531	0.0238959	0.0417461	FALSE	FALSE	17
MR-IVW LD	tyrosine	bioa_021	isoleucine	met-d-Ile	0.0447775	0.0231091	0.0526652	FALSE	FALSE	17
MR-PCA	tyrosine	bioa_021	isoleucine	met-d-Ile	0.022163	0.0208946	0.288825	FALSE	FALSE	17
MR-link 2	3-(4-hydroxyphenyl)lactate	GCST90200371	choline phosphate	GCST90200363	0.166749	0.0951134	0.0795754	FALSE	FALSE	2
MR-IVW	3-(4-hydroxyphenyl)lactate	GCST90200371	choline phosphate	GCST90200363	0.168101	0.0888736	0.0585625	FALSE	FALSE	2
MR-IVW LD	3-(4-hydroxyphenyl)lactate	GCST90200371	choline phosphate	GCST90200363	0.168101	0.0888736	0.0585625	FALSE	FALSE	2
MR-PCA	3-(4-hydroxyphenyl)lactate	GCST90200371	choline phosphate	GCST90200363	0.119596	0.0753707	0.112564	FALSE	FALSE	2
MR-link 2	myo-inositol	GCST90200401	tyrosine	met-d-Tyr	-0.0524074	0.0394542	0.184076	FALSE	FALSE	2
MR-IVW	myo-inositol	GCST90200401	tyrosine	met-d-Tyr	0.0132507	0.0315874	0.674855	FALSE	FALSE	2
MR-IVW LD	myo-inositol	GCST90200401	tyrosine	met-d-Tyr	0.0132507	0.0315874	0.674855	FALSE	FALSE	2
MR-PCA	myo-inositol	GCST90200401	tyrosine	met-d-Tyr	-0.0186759	0.020539	0.363197	FALSE	FALSE	2
MR-link 2	citrulline	M02132	acetylphosphate	M15488	0.223132	0.210197	0.288445	FALSE	FALSE	1
MR-IVW	citrulline	M02132	acetylphosphate	M15488	0.206523	0.165219	0.2113	FALSE	FALSE	1
MR-IVW LD	citrulline	M02132	acetylphosphate	M15488	0.206523	0.165219	0.2113	FALSE	FALSE	1
MR-PCA	citrulline	M02132	acetylphosphate	M15488	0.160057	0.130911	0.221467	FALSE	FALSE	1
MR-link 2	spermidine	GCST90200423	sphinganine	GCST90200374	0.292113	0.20082	0.14578	FALSE	FALSE	1
MR-IVW	spermidine	GCST90200423	sphinganine	GCST90200374	-0.302124	0.152922	0.0481916	FALSE	FALSE	1
MR-IVW LD	spermidine	GCST90200423	sphinganine	GCST90200374	-0.302124	0.152922	0.0481916	FALSE	FALSE	1
MR-PCA	spermidine	GCST90200423	sphinganine	GCST90200374	0.109911	0.0888591	0.216119	FALSE	FALSE	1
MR-link 2	dihydroorotate	GCST90200444	n-acetylaspartate (naa)	GCST90199665	-0.0729115	0.0400165	0.0684498	FALSE	FALSE	5
MR-IVW	dihydroorotate	GCST90200444	n-acetylaspartate (naa)	GCST90199665	-0.0405972	0.0380019	0.285388	FALSE	FALSE	5
MR-IVW LD	dihydroorotate	GCST90200444	n-acetylaspartate (naa)	GCST90199665	-0.0313972	0.0404182	0.437271	FALSE	FALSE	5
MR-PCA	dihydroorotate	GCST90200444	n-acetylaspartate (naa)	GCST90199665	-0.028353	0.0349159	0.416769	FALSE	FALSE	5
MR-link 2	creatinine	met-d-Creatinine	1-methylnicotinamide	GCST90200406	0.0409415	0.0674562	0.543895	FALSE	FALSE	59
MR-IVW	creatinine	met-d-Creatinine	1-methylnicotinamide	GCST90200406	0.0576928	0.0623276	0.354634	FALSE	FALSE	59
MR-IVW LD	creatinine	met-d-Creatinine	1-methylnicotinamide	GCST90200406	0.0571522	0.062327	0.359156	FALSE	FALSE	59
MR-PCA	creatinine	met-d-Creatinine	1-methylnicotinamide	GCST90200406	0.00644442	0.0469209	0.890757	FALSE	FALSE	59
MR-link 2	5-methylthioadenosine (mta)	GCST90200359	creatine	M27718	0.286641	0.173825	0.0991428	FALSE	FALSE	1
MR-IVW	5-methylthioadenosine (mta)	GCST90200359	creatine	M27718	0.135793	0.162076	0.402122	FALSE	FALSE	1
MR-IVW LD	5-methylthioadenosine (mta)	GCST90200359	creatine	M27718	0.135793	0.162076	0.402122	FALSE	FALSE	1
MR-PCA	5-methylthioadenosine (mta)	GCST90200359	creatine	M27718	0.215116	0.159285	0.176853	FALSE	FALSE	1
MR-link 2	gluconate	GCST90200373	dihydroorotate	GCST90200444	-0.111298	0.088943	0.210811	FALSE	FALSE	1
MR-IVW	gluconate	GCST90200373	dihydroorotate	GCST90200444	-0.0530777	0.0580693	0.360695	FALSE	FALSE	1
MR-IVW LD	gluconate	GCST90200373	dihydroorotate	GCST90200444	-0.0522713	0.0594277	0.379087	FALSE	FALSE	1
MR-PCA	gluconate	GCST90200373	dihydroorotate	GCST90200444	-0.0604089	0.0548106	0.270401	FALSE	FALSE	1
MR-link 2	threonine	GCST90200432	choline phosphate	GCST90200363	0.202121	0.0877846	0.021309	FALSE	FALSE	4
MR-IVW	threonine	GCST90200432	choline phosphate	GCST90200363	0.104848	0.078003	0.178899	FALSE	FALSE	4
MR-IVW LD	threonine	GCST90200432	choline phosphate	GCST90200363	0.104848	0.078003	0.178899	FALSE	FALSE	4
MR-PCA	threonine	GCST90200432	choline phosphate	GCST90200363	0.0722661	0.0534427	0.176306	FALSE	FALSE	4
MR-link 2	aspartate	bioa_004	n6,n6,n6-trimethyllysine	GCST90200344	-0.0155258	0.0878861	0.859777	FALSE	FALSE	3
MR-IVW	aspartate	bioa_004	n6,n6,n6-trimethyllysine	GCST90200344	-0.147625	0.0874147	0.0912607	FALSE	FALSE	3
MR-IVW LD	aspartate	bioa_004	n6,n6,n6-trimethyllysine	GCST90200344	-0.147625	0.0874147	0.0912607	FALSE	FALSE	3
MR-PCA	aspartate	bioa_004	n6,n6,n6-trimethyllysine	GCST90200344	-0.101847	0.084208	0.226482	FALSE	FALSE	3
MR-link 2	retinol (vitamin a)	GCST90200405	3-hydroxybutyrate (bhba)	M00542	-0.158429	0.181258	0.38209	FALSE	FALSE	1
MR-IVW	retinol (vitamin a)	GCST90200405	3-hydroxybutyrate (bhba)	M00542	-0.270598	0.171771	0.115177	FALSE	FALSE	1
MR-IVW LD	retinol (vitamin a)	GCST90200405	3-hydroxybutyrate (bhba)	M00542	-0.270598	0.171771	0.115177	FALSE	FALSE	1
MR-PCA	retinol (vitamin a)	GCST90200405	3-hydroxybutyrate (bhba)	M00542	-0.146571	0.156796	0.349897	FALSE	FALSE	1
MR-link 2	creatinine	met-d-Creatinine	ornithine	M01493	0.10119	0.0765262	0.186073	FALSE	FALSE	52
MR-IVW	creatinine	met-d-Creatinine	ornithine	M01493	0.171135	0.0733406	0.0196256	FALSE	FALSE	52
MR-IVW LD	creatinine	met-d-Creatinine	ornithine	M01493	0.161205	0.071052	0.0232786	FALSE	FALSE	52
MR-PCA	creatinine	met-d-Creatinine	ornithine	M01493	0.13666	0.0624984	0.0287703	FALSE	FALSE	52
MR-link 2	citrulline	M02132	tyrosine	met-d-Tyr	0.0137259	0.0350586	0.695418	FALSE	FALSE	1
MR-IVW	citrulline	M02132	tyrosine	met-d-Tyr	0.0456879	0.0417751	0.274103	FALSE	FALSE	1
MR-IVW LD	citrulline	M02132	tyrosine	met-d-Tyr	0.0456879	0.0417751	0.274103	FALSE	FALSE	1
MR-PCA	citrulline	M02132	tyrosine	met-d-Tyr	0.00841939	0.0330976	0.799201	FALSE	FALSE	1
MR-link 2	2-aminobutyrate	M32348	ornithine	M01493	-0.142545	0.102646	0.164924	FALSE	FALSE	2
MR-IVW	2-aminobutyrate	M32348	ornithine	M01493	-0.141411	0.0961896	0.141526	FALSE	FALSE	2
MR-IVW LD	2-aminobutyrate	M32348	ornithine	M01493	-0.141411	0.0961896	0.141526	FALSE	FALSE	2
MR-PCA	2-aminobutyrate	M32348	ornithine	M01493	-0.0412481	0.0826165	0.617588	FALSE	FALSE	2
MR-link 2	glutamine	met-d-Gln	phenylethylamine	bioa_015	-0.0386249	0.0540287	0.474674	FALSE	FALSE	41
MR-IVW	glutamine	met-d-Gln	phenylethylamine	bioa_015	-0.0900363	0.0536112	0.0930679	FALSE	FALSE	42
MR-IVW LD	glutamine	met-d-Gln	phenylethylamine	bioa_015	-0.087299	0.0498612	0.0799735	FALSE	FALSE	42
MR-PCA	glutamine	met-d-Gln	phenylethylamine	bioa_015	-0.0849622	0.0433022	0.0497536	FALSE	FALSE	42
MR-link 2	5-oxoproline	M01494	hydroxy-n6,n6,n6-trimethyllysine*	GCST90200240	-0.0294449	0.0579636	0.611461	FALSE	FALSE	1
MR-IVW	5-oxoproline	M01494	hydroxy-n6,n6,n6-trimethyllysine*	GCST90200240	-0.0601889	0.0486464	0.215985	FALSE	FALSE	1
MR-IVW LD	5-oxoproline	M01494	hydroxy-n6,n6,n6-trimethyllysine*	GCST90200240	-0.0601889	0.0486464	0.215985	FALSE	FALSE	1
MR-PCA	5-oxoproline	M01494	hydroxy-n6,n6,n6-trimethyllysine*	GCST90200240	-0.0419249	0.0458832	0.360859	FALSE	FALSE	1
MR-link 2	glycochenodeoxycholate	M32346	lactate	GCST90200408	-0.419955	0.223385	0.060113	FALSE	FALSE	1
MR-IVW	glycochenodeoxycholate	M32346	lactate	GCST90200408	-0.427139	0.152958	0.00522979	FALSE	FALSE	1
MR-IVW LD	glycochenodeoxycholate	M32346	lactate	GCST90200408	-0.427139	0.152958	0.00522979	FALSE	FALSE	1
MR-PCA	glycochenodeoxycholate	M32346	lactate	GCST90200408	-0.302668	0.151579	0.0458498	FALSE	FALSE	1
MR-link 2	1-methylxanthine	M34389	beta-alanine	GCST90200361	0.0410809	0.0529257	0.437631	FALSE	FALSE	1
MR-IVW	1-methylxanthine	M34389	beta-alanine	GCST90200361	0.0522177	0.0599245	0.38354	FALSE	FALSE	1
MR-IVW LD	1-methylxanthine	M34389	beta-alanine	GCST90200361	0.0522177	0.0599245	0.38354	FALSE	FALSE	1
MR-PCA	1-methylxanthine	M34389	beta-alanine	GCST90200361	0.0361915	0.0566331	0.522789	FALSE	FALSE	1
MR-link 2	cystine	M31454	cytidine	GCST90200429	-0.169993	0.0713414	0.0171807	FALSE	FALSE	1
MR-IVW	cystine	M31454	cytidine	GCST90200429	-0.167214	0.0751897	0.0261552	FALSE	FALSE	1
MR-IVW LD	cystine	M31454	cytidine	GCST90200429	-0.167214	0.0751897	0.0261552	FALSE	FALSE	1
MR-PCA	cystine	M31454	cytidine	GCST90200429	-0.123491	0.0602187	0.0402957	FALSE	FALSE	1
MR-link 2	acetate	met-d-Acetate	docosapentaenoate (n6 dpa; 22:5n6)	GCST90199796	-0.0918141	0.179655	0.609311	FALSE	FALSE	9
MR-IVW	acetate	met-d-Acetate	docosapentaenoate (n6 dpa; 22:5n6)	GCST90199796	0.0638853	0.160853	0.691246	FALSE	FALSE	9
MR-IVW LD	acetate	met-d-Acetate	docosapentaenoate (n6 dpa; 22:5n6)	GCST90199796	0.0609216	0.161911	0.706719	FALSE	FALSE	9
MR-PCA	acetate	met-d-Acetate	docosapentaenoate (n6 dpa; 22:5n6)	GCST90199796	-0.0782682	0.122869	0.524122	FALSE	FALSE	9
MR-link 2	isoursodeoxycholate	GCST90199892	asparagine	M34283	-0.0166479	0.19498	0.931957	FALSE	FALSE	1
MR-IVW	isoursodeoxycholate	GCST90199892	asparagine	M34283	0.196385	0.182357	0.281515	FALSE	FALSE	1
MR-IVW LD	isoursodeoxycholate	GCST90199892	asparagine	M34283	0.196385	0.182357	0.281515	FALSE	FALSE	1
MR-PCA	isoursodeoxycholate	GCST90199892	asparagine	M34283	0.0556191	0.169003	0.742079	FALSE	FALSE	1
MR-link 2	trans-urocanate	GCST90200416	glycochenodeoxycholate	GCST90200342	0.0458119	0.0503997	0.363365	FALSE	FALSE	3
MR-IVW	trans-urocanate	GCST90200416	glycochenodeoxycholate	GCST90200342	0.0493003	0.0491578	0.31591	FALSE	FALSE	3
MR-IVW LD	trans-urocanate	GCST90200416	glycochenodeoxycholate	GCST90200342	0.0493003	0.0491578	0.31591	FALSE	FALSE	3
MR-PCA	trans-urocanate	GCST90200416	glycochenodeoxycholate	GCST90200342	0.0374171	0.0386363	0.332823	FALSE	FALSE	3
MR-link 2	histidine	met-d-His	4-hydroxyphenylpyruvate	GCST90200300	0.069496	0.084781	0.41238	FALSE	FALSE	14
MR-IVW	histidine	met-d-His	4-hydroxyphenylpyruvate	GCST90200300	0.0643562	0.0909123	0.479011	FALSE	FALSE	14
MR-IVW LD	histidine	met-d-His	4-hydroxyphenylpyruvate	GCST90200300	0.0676634	0.0907684	0.456	FALSE	FALSE	14
MR-PCA	histidine	met-d-His	4-hydroxyphenylpyruvate	GCST90200300	0.0576986	0.0717866	0.421541	FALSE	FALSE	14
MR-link 2	hypotaurine	GCST90200379	alanine	M32339	0.0712994	0.153076	0.641374	FALSE	FALSE	1
MR-IVW	hypotaurine	GCST90200379	alanine	M32339	0.0903756	0.144601	0.531971	FALSE	FALSE	1
MR-IVW LD	hypotaurine	GCST90200379	alanine	M32339	0.0903756	0.144601	0.531971	FALSE	FALSE	1
MR-PCA	hypotaurine	GCST90200379	alanine	M32339	0.0468192	0.143413	0.744073	FALSE	FALSE	1
MR-link 2	2-hydroxyglutarate	GCST90199865	5-oxoproline	M01494	-0.0441828	0.168895	0.793631	FALSE	FALSE	1
MR-IVW	2-hydroxyglutarate	GCST90199865	5-oxoproline	M01494	0.0122099	0.128204	0.924126	FALSE	FALSE	1
MR-IVW LD	2-hydroxyglutarate	GCST90199865	5-oxoproline	M01494	0.0122099	0.128204	0.924126	FALSE	FALSE	1
MR-PCA	2-hydroxyglutarate	GCST90199865	5-oxoproline	M01494	-0.064247	0.115724	0.578774	FALSE	FALSE	1
MR-link 2	beta-alanine	GCST90200361	arachidonate (20:4n6)	GCST90200358	-0.0905355	0.0779991	0.245754	FALSE	FALSE	1
MR-IVW	beta-alanine	GCST90200361	arachidonate (20:4n6)	GCST90200358	-0.0220736	0.0803158	0.783442	FALSE	FALSE	1
MR-IVW LD	beta-alanine	GCST90200361	arachidonate (20:4n6)	GCST90200358	-0.0220736	0.0803158	0.783442	FALSE	FALSE	1
MR-PCA	beta-alanine	GCST90200361	arachidonate (20:4n6)	GCST90200358	-0.0234402	0.0732011	0.748804	FALSE	FALSE	1
MR-link 2	1-methylxanthine	GCST90199763	alpha-ketoglutarate	M33453	-0.0367499	0.0580749	0.526864	FALSE	FALSE	3
MR-IVW	1-methylxanthine	GCST90199763	alpha-ketoglutarate	M33453	-0.0263369	0.0633949	0.677818	FALSE	FALSE	3
MR-IVW LD	1-methylxanthine	GCST90199763	alpha-ketoglutarate	M33453	-0.0266223	0.0646712	0.680592	FALSE	FALSE	3
MR-PCA	1-methylxanthine	GCST90199763	alpha-ketoglutarate	M33453	-0.0326668	0.0554016	0.555434	FALSE	FALSE	3
MR-link 2	2-hydroxyglutarate	GCST90199865	choline phosphate	GCST90200363	0.201664	0.110813	0.0687814	FALSE	FALSE	2
MR-IVW	2-hydroxyglutarate	GCST90199865	choline phosphate	GCST90200363	-0.00633653	0.0957661	0.947245	FALSE	FALSE	2
MR-IVW LD	2-hydroxyglutarate	GCST90199865	choline phosphate	GCST90200363	-0.00633653	0.0957661	0.947245	FALSE	FALSE	2
MR-PCA	2-hydroxyglutarate	GCST90199865	choline phosphate	GCST90200363	0.0454057	0.0708585	0.521657	FALSE	FALSE	2
MR-link 2	threonine	GCST90200432	alpha-ketoglutarate	GCST90200455	-0.336768	0.0879151	0.000127825	FALSE	FALSE	4
MR-IVW	threonine	GCST90200432	alpha-ketoglutarate	GCST90200455	-0.255846	0.0781471	0.00106072	FALSE	FALSE	4
MR-IVW LD	threonine	GCST90200432	alpha-ketoglutarate	GCST90200455	-0.255846	0.0781471	0.00106072	FALSE	FALSE	4
MR-PCA	threonine	GCST90200432	alpha-ketoglutarate	GCST90200455	-0.172003	0.0535512	0.00131843	FALSE	FALSE	4
MR-link 2	3-(4-hydroxyphenyl)lactate	M32197	isoleucine	GCST90200399	-0.0914948	0.14216	0.519833	FALSE	FALSE	1
MR-IVW	3-(4-hydroxyphenyl)lactate	M32197	isoleucine	GCST90200399	-0.136771	0.135945	0.31438	FALSE	FALSE	1
MR-IVW LD	3-(4-hydroxyphenyl)lactate	M32197	isoleucine	GCST90200399	-0.136771	0.135945	0.31438	FALSE	FALSE	1
MR-PCA	3-(4-hydroxyphenyl)lactate	M32197	isoleucine	GCST90200399	-0.124855	0.136179	0.359226	FALSE	FALSE	1
MR-link 2	n-acetylornithine	M15630	alpha-ketoglutaramate*	GCST90199885	-0.00501415	0.0210065	0.811342	FALSE	FALSE	1
MR-IVW	n-acetylornithine	M15630	alpha-ketoglutaramate*	GCST90199885	-0.00630865	0.0240655	0.79321	FALSE	FALSE	1
MR-IVW LD	n-acetylornithine	M15630	alpha-ketoglutaramate*	GCST90199885	-0.00630865	0.0240655	0.79321	FALSE	FALSE	1
MR-PCA	n-acetylornithine	M15630	alpha-ketoglutaramate*	GCST90199885	-0.0042629	0.0233031	0.854851	FALSE	FALSE	1
MR-link 2	myo-inositol	GCST90200401	kynurenine	M15140	-0.0303312	0.1689	0.857482	FALSE	FALSE	1
MR-IVW	myo-inositol	GCST90200401	kynurenine	M15140	-0.0588506	0.176552	0.738883	FALSE	FALSE	1
MR-IVW LD	myo-inositol	GCST90200401	kynurenine	M15140	-0.0588506	0.176552	0.738883	FALSE	FALSE	1
MR-PCA	myo-inositol	GCST90200401	kynurenine	M15140	-0.12816	0.146501	0.381678	FALSE	FALSE	1
MR-link 2	retinol (vitamin a)	GCST90200405	citrulline	M02132	-0.240781	0.189896	0.204811	FALSE	FALSE	1
MR-IVW	retinol (vitamin a)	GCST90200405	citrulline	M02132	-0.192597	0.172324	0.263718	FALSE	FALSE	1
MR-IVW LD	retinol (vitamin a)	GCST90200405	citrulline	M02132	-0.192597	0.172324	0.263718	FALSE	FALSE	1
MR-PCA	retinol (vitamin a)	GCST90200405	citrulline	M02132	-0.268708	0.157283	0.0875548	FALSE	FALSE	1
MR-link 2	pantothenate	GCST90200279	dehydroepiandrosterone sulfate (dhea-s)	GCST90199673	0.181053	0.217209	0.404539	FALSE	FALSE	1
MR-IVW	pantothenate	GCST90200279	dehydroepiandrosterone sulfate (dhea-s)	GCST90199673	-0.139343	0.170755	0.414477	FALSE	FALSE	1
MR-IVW LD	pantothenate	GCST90200279	dehydroepiandrosterone sulfate (dhea-s)	GCST90199673	-0.139343	0.170755	0.414477	FALSE	FALSE	1
MR-PCA	pantothenate	GCST90200279	dehydroepiandrosterone sulfate (dhea-s)	GCST90199673	0.0824706	0.106292	0.437817	FALSE	FALSE	1
MR-link 2	isoursodeoxycholate	GCST90199892	glycine	GCST90200707	-0.121819	0.18157	0.502273	FALSE	FALSE	1
MR-IVW	isoursodeoxycholate	GCST90199892	glycine	GCST90200707	0.0094368	0.174346	0.956834	FALSE	FALSE	1
MR-IVW LD	isoursodeoxycholate	GCST90199892	glycine	GCST90200707	0.0094368	0.174346	0.956834	FALSE	FALSE	1
MR-PCA	isoursodeoxycholate	GCST90199892	glycine	GCST90200707	-0.0428011	0.122067	0.725862	FALSE	FALSE	1
MR-link 2	tyrosine	bioa_021	glycochenodeoxycholate	GCST90200342	0.113234	0.0859538	0.18771	FALSE	FALSE	14
MR-IVW	tyrosine	bioa_021	glycochenodeoxycholate	GCST90200342	0.249346	0.0923292	0.00692099	FALSE	FALSE	14
MR-IVW LD	tyrosine	bioa_021	glycochenodeoxycholate	GCST90200342	0.250843	0.0934486	0.00726849	FALSE	FALSE	14
MR-PCA	tyrosine	bioa_021	glycochenodeoxycholate	GCST90200342	0.122601	0.0855013	0.151599	FALSE	FALSE	14
MR-link 2	lactate	met-d-Lactate	dimethylglycine	GCST90200424	-0.00441553	0.164853	0.978631	FALSE	FALSE	9
MR-IVW	lactate	met-d-Lactate	dimethylglycine	GCST90200424	-0.272621	0.153682	0.0760751	FALSE	FALSE	9
MR-IVW LD	lactate	met-d-Lactate	dimethylglycine	GCST90200424	-0.26375	0.155449	0.0897537	FALSE	FALSE	9
MR-PCA	lactate	met-d-Lactate	dimethylglycine	GCST90200424	0.0160404	0.117535	0.891447	FALSE	FALSE	9
MR-link 2	creatine	GCST90200323	urate	M01604	-0.0352133	0.10395	0.734797	FALSE	FALSE	2
MR-IVW	creatine	GCST90200323	urate	M01604	-0.135985	0.086932	0.117753	FALSE	FALSE	2
MR-IVW LD	creatine	GCST90200323	urate	M01604	-0.135985	0.086932	0.117753	FALSE	FALSE	2
MR-PCA	creatine	GCST90200323	urate	M01604	-0.110402	0.078917	0.161823	FALSE	FALSE	2
MR-link 2	dihydroorotate	GCST90200444	arachidonate (20:4n6)	GCST90200358	0.06436	0.0401691	0.109105	FALSE	FALSE	5
MR-IVW	dihydroorotate	GCST90200444	arachidonate (20:4n6)	GCST90200358	0.0637961	0.0498621	0.200738	FALSE	FALSE	5
MR-IVW LD	dihydroorotate	GCST90200444	arachidonate (20:4n6)	GCST90200358	0.0694151	0.0401147	0.0835565	FALSE	FALSE	5
MR-PCA	dihydroorotate	GCST90200444	arachidonate (20:4n6)	GCST90200358	0.0416843	0.0346543	0.229031	FALSE	FALSE	5
MR-link 2	acetoacetate	met-d-Acetoacetate	urea	M01670	-0.155194	0.226675	0.493561	FALSE	FALSE	6
MR-IVW	acetoacetate	met-d-Acetoacetate	urea	M01670	-0.0312455	0.220863	0.887498	FALSE	FALSE	6
MR-IVW LD	acetoacetate	met-d-Acetoacetate	urea	M01670	-0.0517605	0.20188	0.797648	FALSE	FALSE	6
MR-PCA	acetoacetate	met-d-Acetoacetate	urea	M01670	-0.127619	0.19018	0.502191	FALSE	FALSE	6
MR-link 2	alanine	M32339	glycochenodeoxycholate	M32346	0.0895643	0.107226	0.403556	FALSE	FALSE	2
MR-IVW	alanine	M32339	glycochenodeoxycholate	M32346	0.0406005	0.109265	0.710208	FALSE	FALSE	2
MR-IVW LD	alanine	M32339	glycochenodeoxycholate	M32346	0.0406005	0.109265	0.710208	FALSE	FALSE	2
MR-PCA	alanine	M32339	glycochenodeoxycholate	M32346	0.0577221	0.103337	0.576448	FALSE	FALSE	2
MR-link 2	arachidonate (20:4n6)	GCST90200358	s-1-pyrroline-5-carboxylate	GCST90200381	-0.00296039	0.0497402	0.95254	FALSE	FALSE	1
MR-IVW	arachidonate (20:4n6)	GCST90200358	s-1-pyrroline-5-carboxylate	GCST90200381	0.0703682	0.0475281	0.138724	FALSE	FALSE	1
MR-IVW LD	arachidonate (20:4n6)	GCST90200358	s-1-pyrroline-5-carboxylate	GCST90200381	0.0740744	0.0497607	0.13659	FALSE	FALSE	1
MR-PCA	arachidonate (20:4n6)	GCST90200358	s-1-pyrroline-5-carboxylate	GCST90200381	0.0648464	0.0487614	0.183561	FALSE	FALSE	1
MR-link 2	tryptophan	bioa_020	cystathionine	GCST90200383	-0.121912	0.131032	0.352167	FALSE	FALSE	2
MR-IVW	tryptophan	bioa_020	cystathionine	GCST90200383	-0.0820085	0.120238	0.495207	FALSE	FALSE	2
MR-IVW LD	tryptophan	bioa_020	cystathionine	GCST90200383	-0.0820085	0.120238	0.495207	FALSE	FALSE	2
MR-PCA	tryptophan	bioa_020	cystathionine	GCST90200383	-0.0800849	0.11114	0.471169	FALSE	FALSE	2
MR-link 2	n1-methyl-2-pyridone-5-carboxamide	GCST90199778	1-(1-enyl-stearoyl)-2-arachidonoyl-gpe (p-18:0/20:4)*	GCST90200058	-0.0164215	0.142358	0.908165	FALSE	FALSE	2
MR-IVW	n1-methyl-2-pyridone-5-carboxamide	GCST90199778	1-(1-enyl-stearoyl)-2-arachidonoyl-gpe (p-18:0/20:4)*	GCST90200058	0.0684714	0.124649	0.58279	FALSE	FALSE	2
MR-IVW LD	n1-methyl-2-pyridone-5-carboxamide	GCST90199778	1-(1-enyl-stearoyl)-2-arachidonoyl-gpe (p-18:0/20:4)*	GCST90200058	0.0684714	0.124649	0.58279	FALSE	FALSE	2
MR-PCA	n1-methyl-2-pyridone-5-carboxamide	GCST90199778	1-(1-enyl-stearoyl)-2-arachidonoyl-gpe (p-18:0/20:4)*	GCST90200058	-0.0151022	0.0831664	0.855904	FALSE	FALSE	2
MR-link 2	glutamine	met-d-Gln	n-formylanthranilic acid	GCST90199960	0.0649722	0.0571648	0.255715	FALSE	FALSE	41
MR-IVW	glutamine	met-d-Gln	n-formylanthranilic acid	GCST90199960	0.00160358	0.0542349	0.976412	FALSE	FALSE	41
MR-IVW LD	glutamine	met-d-Gln	n-formylanthranilic acid	GCST90199960	0.0145045	0.0526285	0.782855	FALSE	FALSE	41
MR-PCA	glutamine	met-d-Gln	n-formylanthranilic acid	GCST90199960	0.0238397	0.0456237	0.601302	FALSE	FALSE	41
MR-link 2	pyruvate	met-d-Pyruvate	citrate	met-d-Citrate	0.0869536	0.018684	3.25696e-06	FALSE	FALSE	19
MR-IVW	pyruvate	met-d-Pyruvate	citrate	met-d-Citrate	0.0154338	0.0229264	0.500827	FALSE	FALSE	19
MR-IVW LD	pyruvate	met-d-Pyruvate	citrate	met-d-Citrate	0.0135751	0.0202418	0.502445	FALSE	FALSE	19
MR-PCA	pyruvate	met-d-Pyruvate	citrate	met-d-Citrate	0.0443483	0.0174544	0.0110597	FALSE	FALSE	19
MR-link 2	n-stearoyl-sphingosine (d18:1/18:0)*	GCST90200341	glycochenodeoxycholate	M32346	0.0228818	0.129529	0.859781	FALSE	FALSE	3
MR-IVW	n-stearoyl-sphingosine (d18:1/18:0)*	GCST90200341	glycochenodeoxycholate	M32346	0.0743987	0.10785	0.490297	FALSE	FALSE	3
MR-IVW LD	n-stearoyl-sphingosine (d18:1/18:0)*	GCST90200341	glycochenodeoxycholate	M32346	0.0743987	0.10785	0.490297	FALSE	FALSE	3
MR-PCA	n-stearoyl-sphingosine (d18:1/18:0)*	GCST90200341	glycochenodeoxycholate	M32346	0.0305194	0.0954058	0.749051	FALSE	FALSE	3
MR-link 2	inosine	M01123	alpha-tocopherol	GCST90200302	0.0403175	0.0732999	0.582296	FALSE	FALSE	1
MR-IVW	inosine	M01123	alpha-tocopherol	GCST90200302	0.0306928	0.0833629	0.712737	FALSE	FALSE	1
MR-IVW LD	inosine	M01123	alpha-tocopherol	GCST90200302	0.0306928	0.0833629	0.712737	FALSE	FALSE	1
MR-PCA	inosine	M01123	alpha-tocopherol	GCST90200302	0.0262282	0.0683028	0.700979	FALSE	FALSE	1
MR-link 2	gluconate	GCST90200373	alpha-ketoglutaramate*	GCST90199885	0.0985638	0.0782985	0.208095	FALSE	FALSE	1
MR-IVW	gluconate	GCST90200373	alpha-ketoglutaramate*	GCST90199885	-0.0595514	0.0580158	0.304671	FALSE	FALSE	1
MR-IVW LD	gluconate	GCST90200373	alpha-ketoglutaramate*	GCST90199885	-0.0583842	0.0593729	0.325436	FALSE	FALSE	1
MR-PCA	gluconate	GCST90200373	alpha-ketoglutaramate*	GCST90199885	-0.00120897	0.0547606	0.982386	FALSE	FALSE	1
MR-link 2	glycine	M32338	adenosine 5'-diphosphate (adp)	GCST90200355	-0.0727545	0.0472837	0.123882	FALSE	FALSE	1
MR-IVW	glycine	M32338	adenosine 5'-diphosphate (adp)	GCST90200355	-0.104097	0.0646593	0.107414	FALSE	FALSE	1
MR-IVW LD	glycine	M32338	adenosine 5'-diphosphate (adp)	GCST90200355	-0.104097	0.0646593	0.107414	FALSE	FALSE	1
MR-PCA	glycine	M32338	adenosine 5'-diphosphate (adp)	GCST90200355	-0.0422392	0.0543208	0.436812	FALSE	FALSE	1
MR-link 2	acetylphosphate	M15488	glucose	M20489	-0.16253	0.246429	0.509549	FALSE	FALSE	2
MR-IVW	acetylphosphate	M15488	glucose	M20489	-0.000407784	0.125224	0.997402	FALSE	FALSE	2
MR-IVW LD	acetylphosphate	M15488	glucose	M20489	-0.000407784	0.125224	0.997402	FALSE	FALSE	2
MR-PCA	acetylphosphate	M15488	glucose	M20489	-0.151731	0.125624	0.227117	FALSE	FALSE	2
MR-link 2	n-acetyl-aspartyl-glutamate (naag)	GCST90200684	pyruvate	met-d-Pyruvate	1.27853e-05	0.00275741	0.9963	FALSE	FALSE	2
MR-IVW	n-acetyl-aspartyl-glutamate (naag)	GCST90200684	pyruvate	met-d-Pyruvate	-0.00139669	0.00436458	0.748964	FALSE	FALSE	2
MR-IVW LD	n-acetyl-aspartyl-glutamate (naag)	GCST90200684	pyruvate	met-d-Pyruvate	-0.00150859	0.00465174	0.745706	FALSE	FALSE	2
MR-PCA	n-acetyl-aspartyl-glutamate (naag)	GCST90200684	pyruvate	met-d-Pyruvate	0.00152453	0.00495541	0.758349	FALSE	FALSE	2
MR-link 2	aspartate	GCST90200370	kynurenine	bioa_027	-0.0212546	0.0601823	0.723961	FALSE	FALSE	1
MR-IVW	aspartate	GCST90200370	kynurenine	bioa_027	0.052914	0.0773596	0.493975	FALSE	FALSE	1
MR-IVW LD	aspartate	GCST90200370	kynurenine	bioa_027	0.052914	0.0773596	0.493975	FALSE	FALSE	1
MR-PCA	aspartate	GCST90200370	kynurenine	bioa_027	-0.0103878	0.0474584	0.826742	FALSE	FALSE	1
MR-link 2	sphinganine-1-phosphate	GCST90199845	phosphate	GCST90200393	0.127208	0.160673	0.428526	FALSE	FALSE	1
MR-IVW	sphinganine-1-phosphate	GCST90199845	phosphate	GCST90200393	-0.0306667	0.0905397	0.734828	FALSE	FALSE	2
MR-IVW LD	sphinganine-1-phosphate	GCST90199845	phosphate	GCST90200393	-0.0329513	0.0923438	0.721217	FALSE	FALSE	2
MR-PCA	sphinganine-1-phosphate	GCST90199845	phosphate	GCST90200393	0.0393808	0.0573157	0.492029	FALSE	FALSE	2
MR-link 2	7-methylxanthine	GCST90199754	cortisol	GCST90200378	0.0798115	0.17113	0.640945	FALSE	FALSE	2
MR-IVW	7-methylxanthine	GCST90199754	cortisol	GCST90200378	0.185855	0.119595	0.120176	FALSE	FALSE	2
MR-IVW LD	7-methylxanthine	GCST90199754	cortisol	GCST90200378	0.185855	0.119595	0.120176	FALSE	FALSE	2
MR-PCA	7-methylxanthine	GCST90199754	cortisol	GCST90200378	-0.00999654	0.0792069	0.899567	FALSE	FALSE	2
MR-link 2	gluconate	GCST90200373	taurochenodeoxycholate	GCST90200337	-0.0197113	0.0882471	0.823252	FALSE	FALSE	1
MR-IVW	gluconate	GCST90200373	taurochenodeoxycholate	GCST90200337	-0.0175668	0.0684885	0.79757	FALSE	FALSE	1
MR-IVW LD	gluconate	GCST90200373	taurochenodeoxycholate	GCST90200337	-0.0130558	0.0599696	0.827657	FALSE	FALSE	1
MR-PCA	gluconate	GCST90200373	taurochenodeoxycholate	GCST90200337	0.0254223	0.0553113	0.645788	FALSE	FALSE	1
MR-link 2	n-acetylglucosaminylasparagine	GCST90200316	glycine	met-d-Gly	0.0072151	0.0104838	0.491316	FALSE	FALSE	4
MR-IVW	n-acetylglucosaminylasparagine	GCST90200316	glycine	met-d-Gly	-0.00602798	0.00907842	0.506697	FALSE	FALSE	4
MR-IVW LD	n-acetylglucosaminylasparagine	GCST90200316	glycine	met-d-Gly	-0.00569646	0.00893839	0.523928	FALSE	FALSE	4
MR-PCA	n-acetylglucosaminylasparagine	GCST90200316	glycine	met-d-Gly	-0.0085778	0.00794251	0.280148	FALSE	FALSE	4
MR-link 2	bilirubin (z,z)	M27716	phenylethylamine	bioa_015	-0.0113161	0.034149	0.740361	FALSE	FALSE	1
MR-IVW	bilirubin (z,z)	M27716	phenylethylamine	bioa_015	-0.00541378	0.0358529	0.879976	FALSE	FALSE	1
MR-IVW LD	bilirubin (z,z)	M27716	phenylethylamine	bioa_015	-0.00541378	0.0358529	0.879976	FALSE	FALSE	1
MR-PCA	bilirubin (z,z)	M27716	phenylethylamine	bioa_015	-0.0063798	0.0338947	0.850701	FALSE	FALSE	1
MR-link 2	cortisol	GCST90200378	serine	bioa_018	0.0139478	0.135269	0.917875	FALSE	FALSE	1
MR-IVW	cortisol	GCST90200378	serine	bioa_018	0.079336	0.0792567	0.316827	FALSE	FALSE	1
MR-IVW LD	cortisol	GCST90200378	serine	bioa_018	0.079336	0.0792567	0.316827	FALSE	FALSE	1
MR-PCA	cortisol	GCST90200378	serine	bioa_018	0.055659	0.0750792	0.458489	FALSE	FALSE	1
MR-link 2	1-methylxanthine	M34389	taurocholate	GCST90200333	0.00802201	0.05935	0.892482	FALSE	FALSE	1
MR-IVW	1-methylxanthine	M34389	taurocholate	GCST90200333	0.0261136	0.0613455	0.67034	FALSE	FALSE	1
MR-IVW LD	1-methylxanthine	M34389	taurocholate	GCST90200333	0.0261136	0.0613455	0.67034	FALSE	FALSE	1
MR-PCA	1-methylxanthine	M34389	taurocholate	GCST90200333	-0.0237754	0.0579611	0.681662	FALSE	FALSE	1
MR-link 2	citrulline	bioa_005	cytidine	GCST90200429	-0.0546479	0.0784511	0.486062	FALSE	FALSE	6
MR-IVW	citrulline	bioa_005	cytidine	GCST90200429	0.0185047	0.0912665	0.839327	FALSE	FALSE	6
MR-IVW LD	citrulline	bioa_005	cytidine	GCST90200429	0.0177038	0.091869	0.847188	FALSE	FALSE	6
MR-PCA	citrulline	bioa_005	cytidine	GCST90200429	-0.053402	0.0788836	0.498424	FALSE	FALSE	6
MR-link 2	uridine	GCST90200407	n-acetylornithine	M15630	-0.192555	0.0949729	0.0426143	FALSE	FALSE	3
MR-IVW	uridine	GCST90200407	n-acetylornithine	M15630	-0.18187	0.0874003	0.0374442	FALSE	FALSE	3
MR-IVW LD	uridine	GCST90200407	n-acetylornithine	M15630	-0.18187	0.0874003	0.0374442	FALSE	FALSE	3
MR-PCA	uridine	GCST90200407	n-acetylornithine	M15630	-0.195501	0.0751125	0.0092471	FALSE	FALSE	3
MR-link 2	tyrosine	GCST90200427	docosapentaenoate (n6 dpa; 22:5n6)	GCST90199796	-0.0246344	0.100889	0.807098	FALSE	FALSE	2
MR-IVW	tyrosine	GCST90200427	docosapentaenoate (n6 dpa; 22:5n6)	GCST90199796	-0.0759951	0.101536	0.454188	FALSE	FALSE	2
MR-IVW LD	tyrosine	GCST90200427	docosapentaenoate (n6 dpa; 22:5n6)	GCST90199796	-0.0759951	0.101536	0.454188	FALSE	FALSE	2
MR-PCA	tyrosine	GCST90200427	docosapentaenoate (n6 dpa; 22:5n6)	GCST90199796	-0.00556946	0.0750485	0.940842	FALSE	FALSE	2
MR-link 2	alanine	M32339	glycine	M32338	0.126038	0.12649	0.319042	FALSE	FALSE	2
MR-IVW	alanine	M32339	glycine	M32338	-0.153738	0.104153	0.139923	FALSE	FALSE	2
MR-IVW LD	alanine	M32339	glycine	M32338	-0.153738	0.104153	0.139923	FALSE	FALSE	2
MR-PCA	alanine	M32339	glycine	M32338	-0.0386758	0.0985077	0.694602	FALSE	FALSE	2
MR-link 2	n-acetylornithine	M15630	glycochenodeoxycholate	M32346	-0.0178063	0.0223105	0.424804	FALSE	FALSE	1
MR-IVW	n-acetylornithine	M15630	glycochenodeoxycholate	M32346	-0.0131202	0.0300019	0.661885	FALSE	FALSE	1
MR-IVW LD	n-acetylornithine	M15630	glycochenodeoxycholate	M32346	-0.0144147	0.0264053	0.585132	FALSE	FALSE	1
MR-PCA	n-acetylornithine	M15630	glycochenodeoxycholate	M32346	-0.0143298	0.0262269	0.584806	FALSE	FALSE	1
MR-link 2	sphinganine	GCST90200374	alanine	met-d-Ala	0.041398	0.0424015	0.3289	FALSE	FALSE	1
MR-IVW	sphinganine	GCST90200374	alanine	met-d-Ala	-0.0131092	0.0439854	0.765676	FALSE	FALSE	1
MR-IVW LD	sphinganine	GCST90200374	alanine	met-d-Ala	-0.0131092	0.0439854	0.765676	FALSE	FALSE	1
MR-PCA	sphinganine	GCST90200374	alanine	met-d-Ala	-0.000655556	0.0219841	0.976211	FALSE	FALSE	1
MR-link 2	theobromine	GCST90199644	myo-inositol	GCST90200401	0.152662	0.172986	0.3775	FALSE	FALSE	1
MR-IVW	theobromine	GCST90199644	myo-inositol	GCST90200401	-0.160065	0.177013	0.36586	FALSE	FALSE	1
MR-IVW LD	theobromine	GCST90199644	myo-inositol	GCST90200401	-0.160065	0.177013	0.36586	FALSE	FALSE	1
MR-PCA	theobromine	GCST90199644	myo-inositol	GCST90200401	0.0475299	0.0895633	0.595637	FALSE	FALSE	1
MR-link 2	threonine	bioa_019	acetoacetate	met-d-Acetoacetate	-0.0474599	0.0229913	0.0389939	FALSE	FALSE	8
MR-IVW	threonine	bioa_019	acetoacetate	met-d-Acetoacetate	-0.0644902	0.0204206	0.00158806	FALSE	FALSE	8
MR-IVW LD	threonine	bioa_019	acetoacetate	met-d-Acetoacetate	-0.0647227	0.0199507	0.00117811	FALSE	FALSE	8
MR-PCA	threonine	bioa_019	acetoacetate	met-d-Acetoacetate	-0.0567492	0.0186381	0.00232833	FALSE	FALSE	8
MR-link 2	citrate	met-d-Citrate	2-aminobutyrate	GCST90200305	0.00258522	0.0500988	0.958845	FALSE	FALSE	29
MR-IVW	citrate	met-d-Citrate	2-aminobutyrate	GCST90200305	-0.0162284	0.0517177	0.753682	FALSE	FALSE	29
MR-IVW LD	citrate	met-d-Citrate	2-aminobutyrate	GCST90200305	-0.0234432	0.0524817	0.655097	FALSE	FALSE	29
MR-PCA	citrate	met-d-Citrate	2-aminobutyrate	GCST90200305	-0.0639526	0.0465041	0.169068	FALSE	FALSE	29
MR-link 2	n-stearoyl-sphingosine (d18:1/18:0)*	GCST90200341	glycine	M32338	0.249918	0.130511	0.055504	FALSE	FALSE	3
MR-IVW	n-stearoyl-sphingosine (d18:1/18:0)*	GCST90200341	glycine	M32338	0.0916933	0.102832	0.372565	FALSE	FALSE	3
MR-IVW LD	n-stearoyl-sphingosine (d18:1/18:0)*	GCST90200341	glycine	M32338	0.0916933	0.102832	0.372565	FALSE	FALSE	3
MR-PCA	n-stearoyl-sphingosine (d18:1/18:0)*	GCST90200341	glycine	M32338	0.185403	0.0909625	0.0415261	FALSE	FALSE	3
MR-link 2	glycohyocholate	GCST90199935	cystathionine	GCST90200383	0.138256	0.0843562	0.101221	FALSE	FALSE	4
MR-IVW	glycohyocholate	GCST90199935	cystathionine	GCST90200383	0.00798465	0.0776805	0.918131	FALSE	FALSE	4
MR-IVW LD	glycohyocholate	GCST90199935	cystathionine	GCST90200383	0.00798465	0.0776805	0.918131	FALSE	FALSE	4
MR-PCA	glycohyocholate	GCST90199935	cystathionine	GCST90200383	0.0655105	0.048961	0.180892	FALSE	FALSE	4
MR-link 2	glycine	GCST90200707	1-(1-enyl-stearoyl)-2-arachidonoyl-gpe (p-18:0/20:4)*	GCST90200058	-0.0319053	0.0313942	0.309496	FALSE	FALSE	4
MR-IVW	glycine	GCST90200707	1-(1-enyl-stearoyl)-2-arachidonoyl-gpe (p-18:0/20:4)*	GCST90200058	-0.00242016	0.026671	0.927698	FALSE	FALSE	4
MR-IVW LD	glycine	GCST90200707	1-(1-enyl-stearoyl)-2-arachidonoyl-gpe (p-18:0/20:4)*	GCST90200058	-0.00209855	0.0269024	0.937823	FALSE	FALSE	4
MR-PCA	glycine	GCST90200707	1-(1-enyl-stearoyl)-2-arachidonoyl-gpe (p-18:0/20:4)*	GCST90200058	-0.0170867	0.0264644	0.518508	FALSE	FALSE	4
MR-link 2	sphinganine-1-phosphate	GCST90199845	taurine	GCST90200420	0.397812	0.141875	0.00504797	FALSE	FALSE	1
MR-IVW	sphinganine-1-phosphate	GCST90199845	taurine	GCST90200420	0.262767	0.0906799	0.00375865	FALSE	FALSE	2
MR-IVW LD	sphinganine-1-phosphate	GCST90199845	taurine	GCST90200420	0.264791	0.0924867	0.00419624	FALSE	FALSE	2
MR-PCA	sphinganine-1-phosphate	GCST90199845	taurine	GCST90200420	0.258142	0.0574085	6.90519e-06	FALSE	FALSE	2
MR-link 2	orotidine	GCST90200681	paraxanthine	GCST90199654	-0.0341548	0.0264686	0.196916	FALSE	FALSE	3
MR-IVW	orotidine	GCST90200681	paraxanthine	GCST90199654	-0.027933	0.0265942	0.293561	FALSE	FALSE	3
MR-IVW LD	orotidine	GCST90200681	paraxanthine	GCST90199654	-0.027933	0.0265942	0.293561	FALSE	FALSE	3
MR-PCA	orotidine	GCST90200681	paraxanthine	GCST90199654	-0.0173178	0.025884	0.50346	FALSE	FALSE	3
MR-link 2	caffeine	GCST90200436	n-acetylaspartate (naa)	GCST90199665	-0.23964	0.244478	0.326982	FALSE	FALSE	2
MR-IVW	caffeine	GCST90200436	n-acetylaspartate (naa)	GCST90199665	-0.0493928	0.124523	0.691621	FALSE	FALSE	2
MR-IVW LD	caffeine	GCST90200436	n-acetylaspartate (naa)	GCST90199665	-0.0493928	0.124523	0.691621	FALSE	FALSE	2
MR-PCA	caffeine	GCST90200436	n-acetylaspartate (naa)	GCST90199665	-0.0438565	0.083851	0.600955	FALSE	FALSE	2
MR-link 2	citrulline	GCST90200403	asparagine	GCST90200452	0.0173393	0.116448	0.881631	FALSE	FALSE	2
MR-IVW	citrulline	GCST90200403	asparagine	GCST90200452	-0.237648	0.0898231	0.0081515	FALSE	FALSE	2
MR-IVW LD	citrulline	GCST90200403	asparagine	GCST90200452	-0.237268	0.0916542	0.00963311	FALSE	FALSE	2
MR-PCA	citrulline	GCST90200403	asparagine	GCST90200452	-0.00760384	0.0664267	0.908866	FALSE	FALSE	2
MR-link 2	3-ureidopropionate	GCST90200283	tryptophan	GCST90200441	-0.0494179	0.132754	0.709705	FALSE	FALSE	1
MR-IVW	3-ureidopropionate	GCST90200283	tryptophan	GCST90200441	0.015714	0.1205	0.896245	FALSE	FALSE	1
MR-IVW LD	3-ureidopropionate	GCST90200283	tryptophan	GCST90200441	0.015714	0.1205	0.896245	FALSE	FALSE	1
MR-PCA	3-ureidopropionate	GCST90200283	tryptophan	GCST90200441	-0.0159309	0.0823638	0.846629	FALSE	FALSE	1
MR-link 2	serine	bioa_018	dimethylglycine	GCST90200424	-0.00144781	0.054429	0.978779	FALSE	FALSE	8
MR-IVW	serine	bioa_018	dimethylglycine	GCST90200424	-0.0307453	0.0646637	0.634456	FALSE	FALSE	8
MR-IVW LD	serine	bioa_018	dimethylglycine	GCST90200424	-0.0167646	0.0572939	0.769822	FALSE	FALSE	8
MR-PCA	serine	bioa_018	dimethylglycine	GCST90200424	-0.0677761	0.053341	0.203864	FALSE	FALSE	8
MR-link 2	cytidine	GCST90200429	4-methyl-2-oxopentanoate	GCST90199655	0.000265215	0.124295	0.998298	FALSE	FALSE	1
MR-IVW	cytidine	GCST90200429	4-methyl-2-oxopentanoate	GCST90199655	0.0686613	0.144912	0.635633	FALSE	FALSE	1
MR-IVW LD	cytidine	GCST90200429	4-methyl-2-oxopentanoate	GCST90199655	0.0686613	0.144912	0.635633	FALSE	FALSE	1
MR-PCA	cytidine	GCST90200429	4-methyl-2-oxopentanoate	GCST90199655	0.0147254	0.0886972	0.868142	FALSE	FALSE	1
MR-link 2	glycerol 3-phosphate	GCST90199638	glycine	bioa_008	-0.0269821	0.0170265	0.113032	FALSE	FALSE	1
MR-IVW	glycerol 3-phosphate	GCST90199638	glycine	bioa_008	-0.00821882	0.0215415	0.702807	FALSE	FALSE	1
MR-IVW LD	glycerol 3-phosphate	GCST90199638	glycine	bioa_008	-0.0101069	0.0212386	0.634165	FALSE	FALSE	1
MR-PCA	glycerol 3-phosphate	GCST90199638	glycine	bioa_008	-0.0230931	0.0164547	0.160486	FALSE	FALSE	1
MR-link 2	urate	GCST90200307	creatinine	met-d-Creatinine	0.0232353	0.0216101	0.282282	FALSE	FALSE	4
MR-IVW	urate	GCST90200307	creatinine	met-d-Creatinine	0.0245268	0.0133761	0.0667091	FALSE	FALSE	5
MR-IVW LD	urate	GCST90200307	creatinine	met-d-Creatinine	0.0245268	0.0133761	0.0667091	FALSE	FALSE	5
MR-PCA	urate	GCST90200307	creatinine	met-d-Creatinine	0.0222894	0.0116342	0.0553839	FALSE	FALSE	5
MR-link 2	n-acetylornithine	M15630	glycine	M32338	0.0472063	0.0284007	0.0964828	FALSE	FALSE	1
MR-IVW	n-acetylornithine	M15630	glycine	M32338	0.0487894	0.0249894	0.0508906	FALSE	FALSE	1
MR-IVW LD	n-acetylornithine	M15630	glycine	M32338	0.0494548	0.02517	0.0494341	FALSE	FALSE	1
MR-PCA	n-acetylornithine	M15630	glycine	M32338	0.0460727	0.0250018	0.0653619	FALSE	FALSE	1
MR-link 2	histidine	met-d-His	cytidine	GCST90200429	-0.0219149	0.0807993	0.786217	FALSE	FALSE	14
MR-IVW	histidine	met-d-His	cytidine	GCST90200429	0.0385552	0.089161	0.665435	FALSE	FALSE	14
MR-IVW LD	histidine	met-d-His	cytidine	GCST90200429	0.0453029	0.0916758	0.62119	FALSE	FALSE	14
MR-PCA	histidine	met-d-His	cytidine	GCST90200429	0.032008	0.0724238	0.658522	FALSE	FALSE	14
MR-link 2	3-methyl-2-oxovalerate	M15676	paraxanthine	M18254	0.0267197	0.120811	0.82496	FALSE	FALSE	2
MR-IVW	3-methyl-2-oxovalerate	M15676	paraxanthine	M18254	-0.0208916	0.100991	0.836114	FALSE	FALSE	2
MR-IVW LD	3-methyl-2-oxovalerate	M15676	paraxanthine	M18254	-0.0208916	0.100991	0.836114	FALSE	FALSE	2
MR-PCA	3-methyl-2-oxovalerate	M15676	paraxanthine	M18254	-0.0636608	0.104462	0.542248	FALSE	FALSE	2
MR-link 2	sulfate*	GCST90199896	adenosine 5'-monophosphate (amp)	GCST90200356	-0.0537993	0.159159	0.735346	FALSE	FALSE	1
MR-IVW	sulfate*	GCST90199896	adenosine 5'-monophosphate (amp)	GCST90200356	0.0155397	0.172537	0.928235	FALSE	FALSE	1
MR-IVW LD	sulfate*	GCST90199896	adenosine 5'-monophosphate (amp)	GCST90200356	0.0155397	0.172537	0.928235	FALSE	FALSE	1
MR-PCA	sulfate*	GCST90199896	adenosine 5'-monophosphate (amp)	GCST90200356	-0.130364	0.106001	0.218756	FALSE	FALSE	1
MR-link 2	myo-inositol	M19934	3-(4-hydroxyphenyl)lactate	M32197	0.10188	0.0972739	0.294936	FALSE	FALSE	2
MR-IVW	myo-inositol	M19934	3-(4-hydroxyphenyl)lactate	M32197	0.0192951	0.0992962	0.845927	FALSE	FALSE	2
MR-IVW LD	myo-inositol	M19934	3-(4-hydroxyphenyl)lactate	M32197	0.0192951	0.0992962	0.845927	FALSE	FALSE	2
MR-PCA	myo-inositol	M19934	3-(4-hydroxyphenyl)lactate	M32197	0.00460219	0.0914502	0.959864	FALSE	FALSE	2
MR-link 2	theobromine	GCST90199644	isoleucine	met-d-Ile	-0.0231286	0.0388767	0.551896	FALSE	FALSE	1
MR-IVW	theobromine	GCST90199644	isoleucine	met-d-Ile	-0.0572875	0.0472339	0.225189	FALSE	FALSE	1
MR-IVW LD	theobromine	GCST90199644	isoleucine	met-d-Ile	-0.0572875	0.0472339	0.225189	FALSE	FALSE	1
MR-PCA	theobromine	GCST90199644	isoleucine	met-d-Ile	-0.0254954	0.0240071	0.28824	FALSE	FALSE	1
MR-link 2	stearoyl sphingomyelin (d18:1/18:0)	GCST90200335	flavin adenine dinucleotide (fad)	GCST90200376	-0.0136367	0.0609902	0.823077	FALSE	FALSE	5
MR-IVW	stearoyl sphingomyelin (d18:1/18:0)	GCST90200335	flavin adenine dinucleotide (fad)	GCST90200376	0.0594963	0.0676431	0.379096	FALSE	FALSE	5
MR-IVW LD	stearoyl sphingomyelin (d18:1/18:0)	GCST90200335	flavin adenine dinucleotide (fad)	GCST90200376	0.0594963	0.0676431	0.379096	FALSE	FALSE	5
MR-PCA	stearoyl sphingomyelin (d18:1/18:0)	GCST90200335	flavin adenine dinucleotide (fad)	GCST90200376	0.0340857	0.0440756	0.439318	FALSE	FALSE	5
MR-link 2	tyrosine	met-d-Tyr	phenylalanine	M00064	0.0756995	0.0674715	0.261884	FALSE	FALSE	21
MR-IVW	tyrosine	met-d-Tyr	phenylalanine	M00064	0.0239242	0.0730655	0.743339	FALSE	FALSE	21
MR-IVW LD	tyrosine	met-d-Tyr	phenylalanine	M00064	0.0274734	0.0738715	0.709961	FALSE	FALSE	21
MR-PCA	tyrosine	met-d-Tyr	phenylalanine	M00064	0.103595	0.0703783	0.141027	FALSE	FALSE	21
MR-link 2	histidine	bioa_009	sphingosine 1-phosphate	GCST90199657	-0.14689	0.0977043	0.132732	FALSE	FALSE	8
MR-IVW	histidine	bioa_009	sphingosine 1-phosphate	GCST90199657	-0.174732	0.11776	0.137863	FALSE	FALSE	8
MR-IVW LD	histidine	bioa_009	sphingosine 1-phosphate	GCST90199657	-0.169105	0.11915	0.155824	FALSE	FALSE	8
MR-PCA	histidine	bioa_009	sphingosine 1-phosphate	GCST90199657	-0.112893	0.0948046	0.233734	FALSE	FALSE	8
MR-link 2	s-1-pyrroline-5-carboxylate	GCST90200381	docosapentaenoate (n6 dpa; 22:5n6)	GCST90199796	-0.142776	0.0408567	0.00047485	FALSE	FALSE	2
MR-IVW	s-1-pyrroline-5-carboxylate	GCST90200381	docosapentaenoate (n6 dpa; 22:5n6)	GCST90199796	-0.0611524	0.0559468	0.274373	FALSE	FALSE	2
MR-IVW LD	s-1-pyrroline-5-carboxylate	GCST90200381	docosapentaenoate (n6 dpa; 22:5n6)	GCST90199796	-0.0631178	0.0442162	0.153441	FALSE	FALSE	2
MR-PCA	s-1-pyrroline-5-carboxylate	GCST90200381	docosapentaenoate (n6 dpa; 22:5n6)	GCST90199796	-0.084345	0.0381407	0.0270069	FALSE	FALSE	2
MR-link 2	tyrosine	met-d-Tyr	leucine	met-d-Leu	0.407981	0.0183118	5.81446e-110	TRUE	FALSE	29
MR-IVW	tyrosine	met-d-Tyr	leucine	met-d-Leu	0.102123	0.0189706	7.31541e-08	TRUE	FALSE	29
MR-IVW LD	tyrosine	met-d-Tyr	leucine	met-d-Leu	0.0444366	0.015437	0.00399465	FALSE	FALSE	29
MR-PCA	tyrosine	met-d-Tyr	leucine	met-d-Leu	0.122684	0.0146094	4.5572e-17	TRUE	FALSE	29
MR-link 2	glycerophosphoethanolamine	GCST90199808	adenosine 5'-diphosphate (adp)	GCST90200355	0.259821	0.180304	0.14958	FALSE	FALSE	2
MR-IVW	glycerophosphoethanolamine	GCST90199808	adenosine 5'-diphosphate (adp)	GCST90200355	0.0923846	0.133555	0.489103	FALSE	FALSE	2
MR-IVW LD	glycerophosphoethanolamine	GCST90199808	adenosine 5'-diphosphate (adp)	GCST90200355	0.0923846	0.133555	0.489103	FALSE	FALSE	2
MR-PCA	glycerophosphoethanolamine	GCST90199808	adenosine 5'-diphosphate (adp)	GCST90200355	0.0909671	0.115302	0.430143	FALSE	FALSE	2
MR-link 2	acetylphosphate	M15488	creatine	GCST90200323	0.0100708	0.149859	0.946421	FALSE	FALSE	2
MR-IVW	acetylphosphate	M15488	creatine	GCST90200323	0.0602983	0.117791	0.608714	FALSE	FALSE	2
MR-IVW LD	acetylphosphate	M15488	creatine	GCST90200323	0.0602983	0.117791	0.608714	FALSE	FALSE	2
MR-PCA	acetylphosphate	M15488	creatine	GCST90200323	0.0329743	0.112527	0.769495	FALSE	FALSE	2
MR-link 2	3-ureidopropionate	GCST90200283	kynurenine	M15140	0.16253	0.128257	0.205077	FALSE	FALSE	1
MR-IVW	3-ureidopropionate	GCST90200283	kynurenine	M15140	0.0824285	0.12739	0.517594	FALSE	FALSE	1
MR-IVW LD	3-ureidopropionate	GCST90200283	kynurenine	M15140	0.0824285	0.12739	0.517594	FALSE	FALSE	1
MR-PCA	3-ureidopropionate	GCST90200283	kynurenine	M15140	0.0205829	0.119818	0.863607	FALSE	FALSE	1
MR-link 2	n6,n6,n6-trimethyllysine	GCST90200344	aspartate	GCST90200370	0.0407833	0.0866721	0.637964	FALSE	FALSE	2
MR-IVW	n6,n6,n6-trimethyllysine	GCST90200344	aspartate	GCST90200370	-0.0664699	0.0664716	0.317323	FALSE	FALSE	2
MR-IVW LD	n6,n6,n6-trimethyllysine	GCST90200344	aspartate	GCST90200370	-0.0657794	0.0657013	0.316735	FALSE	FALSE	2
MR-PCA	n6,n6,n6-trimethyllysine	GCST90200344	aspartate	GCST90200370	-0.0210972	0.0591938	0.721535	FALSE	FALSE	2
MR-link 2	glycine	GCST90200707	lactate	GCST90200408	0.0203562	0.0282696	0.47148	FALSE	FALSE	4
MR-IVW	glycine	GCST90200707	lactate	GCST90200408	0.0324069	0.0267285	0.225341	FALSE	FALSE	4
MR-IVW LD	glycine	GCST90200707	lactate	GCST90200408	0.0319416	0.0269604	0.236112	FALSE	FALSE	4
MR-PCA	glycine	GCST90200707	lactate	GCST90200408	0.00632333	0.0265201	0.811544	FALSE	FALSE	4
MR-link 2	acetylphosphate	M15488	eicosapentaenoate (epa; 20:5n3)	GCST90200349	-0.0213214	0.145382	0.883402	FALSE	FALSE	2
MR-IVW	acetylphosphate	M15488	eicosapentaenoate (epa; 20:5n3)	GCST90200349	-0.127658	0.117978	0.279234	FALSE	FALSE	2
MR-IVW LD	acetylphosphate	M15488	eicosapentaenoate (epa; 20:5n3)	GCST90200349	-0.127658	0.117978	0.279234	FALSE	FALSE	2
MR-PCA	acetylphosphate	M15488	eicosapentaenoate (epa; 20:5n3)	GCST90200349	-0.138196	0.112706	0.220137	FALSE	FALSE	2
MR-link 2	4-methyl-2-oxopentanoate	M22116	citrate	GCST90200304	0.048565	0.126893	0.701924	FALSE	FALSE	2
MR-IVW	4-methyl-2-oxopentanoate	M22116	citrate	GCST90200304	-0.00298164	0.116493	0.97958	FALSE	FALSE	2
MR-IVW LD	4-methyl-2-oxopentanoate	M22116	citrate	GCST90200304	-0.00298164	0.116493	0.97958	FALSE	FALSE	2
MR-PCA	4-methyl-2-oxopentanoate	M22116	citrate	GCST90200304	0.0440294	0.102689	0.668096	FALSE	FALSE	2
MR-link 2	phenylalanine	M00064	threonine	M01284	0.160307	0.210065	0.445386	FALSE	FALSE	1
MR-IVW	phenylalanine	M00064	threonine	M01284	0.111535	0.167303	0.504985	FALSE	FALSE	1
MR-IVW LD	phenylalanine	M00064	threonine	M01284	0.111535	0.167303	0.504985	FALSE	FALSE	1
MR-PCA	phenylalanine	M00064	threonine	M01284	0.14198	0.171104	0.406661	FALSE	FALSE	1
MR-link 2	5,6-dihydrothymine	GCST90200339	urea	M01670	0.177179	0.196789	0.367934	FALSE	FALSE	1
MR-IVW	5,6-dihydrothymine	GCST90200339	urea	M01670	0.23015	0.179805	0.200545	FALSE	FALSE	1
MR-IVW LD	5,6-dihydrothymine	GCST90200339	urea	M01670	0.23015	0.179805	0.200545	FALSE	FALSE	1
MR-PCA	5,6-dihydrothymine	GCST90200339	urea	M01670	0.244902	0.146772	0.0951999	FALSE	FALSE	1
MR-link 2	5-methylthioadenosine (mta)	GCST90200359	hippurate	M15753	0.0884128	0.29854	0.767115	FALSE	FALSE	1
MR-IVW	5-methylthioadenosine (mta)	GCST90200359	hippurate	M15753	0.202803	0.162242	0.2113	FALSE	FALSE	1
MR-IVW LD	5-methylthioadenosine (mta)	GCST90200359	hippurate	M15753	0.202803	0.162242	0.2113	FALSE	FALSE	1
MR-PCA	5-methylthioadenosine (mta)	GCST90200359	hippurate	M15753	0.198111	0.159457	0.214085	FALSE	FALSE	1
MR-link 2	phenylalanine	GCST90200396	inosine	GCST90200394	0.0275979	0.124806	0.824994	FALSE	FALSE	1
MR-IVW	phenylalanine	GCST90200396	inosine	GCST90200394	-0.133113	0.155856	0.39306	FALSE	FALSE	1
MR-IVW LD	phenylalanine	GCST90200396	inosine	GCST90200394	-0.136179	0.129572	0.293264	FALSE	FALSE	1
MR-PCA	phenylalanine	GCST90200396	inosine	GCST90200394	-0.0924245	0.121778	0.447878	FALSE	FALSE	1
MR-link 2	tyrosine	M01299	1-(1-enyl-stearoyl)-2-arachidonoyl-gpe (p-18:0/20:4)*	GCST90200058	-0.172573	0.0878145	0.0493907	FALSE	FALSE	3
MR-IVW	tyrosine	M01299	1-(1-enyl-stearoyl)-2-arachidonoyl-gpe (p-18:0/20:4)*	GCST90200058	-0.0971899	0.0913919	0.287582	FALSE	FALSE	3
MR-IVW LD	tyrosine	M01299	1-(1-enyl-stearoyl)-2-arachidonoyl-gpe (p-18:0/20:4)*	GCST90200058	-0.0971899	0.0913919	0.287582	FALSE	FALSE	3
MR-PCA	tyrosine	M01299	1-(1-enyl-stearoyl)-2-arachidonoyl-gpe (p-18:0/20:4)*	GCST90200058	-0.153431	0.0732323	0.0361592	FALSE	FALSE	3
MR-link 2	asparagine	GCST90200452	alanine	met-d-Ala	-0.0223201	0.0111911	0.046103	FALSE	FALSE	4
MR-IVW	asparagine	GCST90200452	alanine	met-d-Ala	0.00663693	0.0155356	0.669228	FALSE	FALSE	4
MR-IVW LD	asparagine	GCST90200452	alanine	met-d-Ala	-0.0169404	0.00909159	0.0624195	FALSE	FALSE	4
MR-PCA	asparagine	GCST90200452	alanine	met-d-Ala	-0.0148232	0.00870672	0.0886607	FALSE	FALSE	4
MR-link 2	valine	M01649	docosapentaenoate (n6 dpa; 22:5n6)	GCST90199796	0.12483	0.143551	0.384525	FALSE	FALSE	1
MR-IVW	valine	M01649	docosapentaenoate (n6 dpa; 22:5n6)	GCST90199796	0.223452	0.156391	0.153061	FALSE	FALSE	1
MR-IVW LD	valine	M01649	docosapentaenoate (n6 dpa; 22:5n6)	GCST90199796	0.223452	0.156391	0.153061	FALSE	FALSE	1
MR-PCA	valine	M01649	docosapentaenoate (n6 dpa; 22:5n6)	GCST90199796	0.163063	0.130611	0.211861	FALSE	FALSE	1
MR-link 2	creatinine	GCST90200366	methionine	GCST90200391	0.228093	0.236279	0.334366	FALSE	FALSE	1
MR-IVW	creatinine	GCST90200366	methionine	GCST90200391	0.0428463	0.173148	0.804556	FALSE	FALSE	1
MR-IVW LD	creatinine	GCST90200366	methionine	GCST90200391	0.0428463	0.173148	0.804556	FALSE	FALSE	1
MR-PCA	creatinine	GCST90200366	methionine	GCST90200391	-0.00952405	0.102386	0.925887	FALSE	FALSE	1
MR-link 2	sarcosine	bioa_031	1-(1-enyl-stearoyl)-2-arachidonoyl-gpe (p-18:0/20:4)*	GCST90200058	0.0426663	0.103858	0.681209	FALSE	FALSE	2
MR-IVW	sarcosine	bioa_031	1-(1-enyl-stearoyl)-2-arachidonoyl-gpe (p-18:0/20:4)*	GCST90200058	0.00720533	0.102634	0.944031	FALSE	FALSE	2
MR-IVW LD	sarcosine	bioa_031	1-(1-enyl-stearoyl)-2-arachidonoyl-gpe (p-18:0/20:4)*	GCST90200058	0.0114641	0.106839	0.914549	FALSE	FALSE	2
MR-PCA	sarcosine	bioa_031	1-(1-enyl-stearoyl)-2-arachidonoyl-gpe (p-18:0/20:4)*	GCST90200058	0.0686915	0.085955	0.4242	FALSE	FALSE	2
MR-link 2	1-methylxanthine	GCST90199763	glucose	met-d-Glucose	-0.0194494	0.0133109	0.143973	FALSE	FALSE	3
MR-IVW	1-methylxanthine	GCST90199763	glucose	met-d-Glucose	-0.014248	0.0133149	0.284585	FALSE	FALSE	3
MR-IVW LD	1-methylxanthine	GCST90199763	glucose	met-d-Glucose	-0.014248	0.0133149	0.284585	FALSE	FALSE	3
MR-PCA	1-methylxanthine	GCST90199763	glucose	met-d-Glucose	-0.00649715	0.0111754	0.560986	FALSE	FALSE	3
MR-link 2	4-acetamidobutanoate	GCST90200311	theobromine	GCST90199644	-0.017292	0.0683266	0.800208	FALSE	FALSE	2
MR-IVW	4-acetamidobutanoate	GCST90200311	theobromine	GCST90199644	-0.0510063	0.0572517	0.372975	FALSE	FALSE	2
MR-IVW LD	4-acetamidobutanoate	GCST90200311	theobromine	GCST90199644	-0.0510063	0.0572517	0.372975	FALSE	FALSE	2
MR-PCA	4-acetamidobutanoate	GCST90200311	theobromine	GCST90199644	-0.0138705	0.0519247	0.789371	FALSE	FALSE	2
MR-link 2	1-methylxanthine	GCST90199763	caffeine	M00569	-0.0412958	0.0526178	0.432556	FALSE	FALSE	3
MR-IVW	1-methylxanthine	GCST90199763	caffeine	M00569	-0.144798	0.0561701	0.00994189	FALSE	FALSE	3
MR-IVW LD	1-methylxanthine	GCST90199763	caffeine	M00569	-0.153325	0.0572997	0.00745407	FALSE	FALSE	3
MR-PCA	1-methylxanthine	GCST90199763	caffeine	M00569	-0.126183	0.0491066	0.0101822	FALSE	FALSE	3
MR-link 2	n1-methyl-2-pyridone-5-carboxamide	GCST90199778	citrate	GCST90200304	0.170157	0.13256	0.199274	FALSE	FALSE	2
MR-IVW	n1-methyl-2-pyridone-5-carboxamide	GCST90199778	citrate	GCST90200304	-0.0110747	0.124603	0.929178	FALSE	FALSE	2
MR-IVW LD	n1-methyl-2-pyridone-5-carboxamide	GCST90199778	citrate	GCST90200304	-0.0110747	0.124603	0.929178	FALSE	FALSE	2
MR-PCA	n1-methyl-2-pyridone-5-carboxamide	GCST90199778	citrate	GCST90200304	0.105373	0.0831371	0.204989	FALSE	FALSE	2
MR-link 2	tryptophan	GCST90200441	bilirubin (z,z)	M27716	0.150164	0.152209	0.323854	FALSE	FALSE	1
MR-IVW	tryptophan	GCST90200441	bilirubin (z,z)	M27716	0.130093	0.188634	0.490411	FALSE	FALSE	1
MR-IVW LD	tryptophan	GCST90200441	bilirubin (z,z)	M27716	0.130093	0.188634	0.490411	FALSE	FALSE	1
MR-PCA	tryptophan	GCST90200441	bilirubin (z,z)	M27716	0.197948	0.135739	0.144759	FALSE	FALSE	1
MR-link 2	dihydroorotate	GCST90200444	1-methylnicotinamide	GCST90200406	0.0421625	0.039401	0.28458	FALSE	FALSE	5
MR-IVW	dihydroorotate	GCST90200444	1-methylnicotinamide	GCST90200406	0.0571946	0.0382187	0.134521	FALSE	FALSE	5
MR-IVW LD	dihydroorotate	GCST90200444	1-methylnicotinamide	GCST90200406	0.0619815	0.0403071	0.124115	FALSE	FALSE	5
MR-PCA	dihydroorotate	GCST90200444	1-methylnicotinamide	GCST90200406	0.05612	0.0348183	0.107007	FALSE	FALSE	5
MR-link 2	histidine	bioa_009	4-hydroxyphenylpyruvate	GCST90200300	-0.0129604	0.113916	0.909419	FALSE	FALSE	8
MR-IVW	histidine	bioa_009	4-hydroxyphenylpyruvate	GCST90200300	-0.051505	0.148617	0.72892	FALSE	FALSE	8
MR-IVW LD	histidine	bioa_009	4-hydroxyphenylpyruvate	GCST90200300	-0.059518	0.122401	0.626788	FALSE	FALSE	8
MR-PCA	histidine	bioa_009	4-hydroxyphenylpyruvate	GCST90200300	-0.0617988	0.0973922	0.525731	FALSE	FALSE	8
MR-link 2	7-methylxanthine	GCST90199754	glycine	bioa_008	-0.00394645	0.084015	0.962535	FALSE	FALSE	1
MR-IVW	7-methylxanthine	GCST90199754	glycine	bioa_008	0.0297272	0.0521529	0.568678	FALSE	FALSE	1
MR-IVW LD	7-methylxanthine	GCST90199754	glycine	bioa_008	0.0297272	0.0521529	0.568678	FALSE	FALSE	1
MR-PCA	7-methylxanthine	GCST90199754	glycine	bioa_008	0.01863	0.0511912	0.71591	FALSE	FALSE	1
MR-link 2	3-methyl-2-oxovalerate	M15676	1-methylxanthine	M34389	-0.167338	0.138411	0.226668	FALSE	FALSE	2
MR-IVW	3-methyl-2-oxovalerate	M15676	1-methylxanthine	M34389	-0.257621	0.117795	0.0287406	FALSE	FALSE	2
MR-IVW LD	3-methyl-2-oxovalerate	M15676	1-methylxanthine	M34389	-0.257621	0.117795	0.0287406	FALSE	FALSE	2
MR-PCA	3-methyl-2-oxovalerate	M15676	1-methylxanthine	M34389	-0.269643	0.121845	0.0268978	FALSE	FALSE	2
MR-link 2	arachidonate (20:4n6)	M01110	lactate	met-d-Lactate	-0.0227462	0.0115881	0.0496586	FALSE	FALSE	1
MR-IVW	arachidonate (20:4n6)	M01110	lactate	met-d-Lactate	-0.0231532	0.0133087	0.081911	FALSE	FALSE	1
MR-IVW LD	arachidonate (20:4n6)	M01110	lactate	met-d-Lactate	-0.0231532	0.0133087	0.081911	FALSE	FALSE	1
MR-PCA	arachidonate (20:4n6)	M01110	lactate	met-d-Lactate	-0.0257551	0.0125858	0.040721	FALSE	FALSE	1
MR-link 2	isoleucine	bioa_010	tyrosine	bioa_021	0.0239389	0.0642697	0.709539	FALSE	FALSE	4
MR-IVW	isoleucine	bioa_010	tyrosine	bioa_021	0.00651109	0.0511953	0.898797	FALSE	FALSE	4
MR-IVW LD	isoleucine	bioa_010	tyrosine	bioa_021	0.00651109	0.0511953	0.898797	FALSE	FALSE	4
MR-PCA	isoleucine	bioa_010	tyrosine	bioa_021	0.0492194	0.0480825	0.306002	FALSE	FALSE	4
MR-link 2	myo-inositol	GCST90200401	tyrosine	M01299	-0.0389936	0.153385	0.799326	FALSE	FALSE	1
MR-IVW	myo-inositol	GCST90200401	tyrosine	M01299	-0.164885	0.176663	0.350648	FALSE	FALSE	1
MR-IVW LD	myo-inositol	GCST90200401	tyrosine	M01299	-0.164885	0.176663	0.350648	FALSE	FALSE	1
MR-PCA	myo-inositol	GCST90200401	tyrosine	M01299	-0.110888	0.146592	0.449384	FALSE	FALSE	1
MR-link 2	asparagine	M34283	5-oxoproline	GCST90200280	0.188543	0.125065	0.131669	FALSE	FALSE	2
MR-IVW	asparagine	M34283	5-oxoproline	GCST90200280	0.205706	0.108357	0.0576427	FALSE	FALSE	2
MR-IVW LD	asparagine	M34283	5-oxoproline	GCST90200280	0.205706	0.108357	0.0576427	FALSE	FALSE	2
MR-PCA	asparagine	M34283	5-oxoproline	GCST90200280	0.18026	0.0939823	0.0551084	FALSE	FALSE	2
MR-link 2	biliverdin	GCST90200706	3-methyl-2-oxovalerate	GCST90199631	-0.00122068	0.0253659	0.961618	FALSE	FALSE	2
MR-IVW	biliverdin	GCST90200706	3-methyl-2-oxovalerate	GCST90199631	0.0242634	0.0251554	0.334775	FALSE	FALSE	2
MR-IVW LD	biliverdin	GCST90200706	3-methyl-2-oxovalerate	GCST90199631	0.0246781	0.0258704	0.340128	FALSE	FALSE	2
MR-PCA	biliverdin	GCST90200706	3-methyl-2-oxovalerate	GCST90199631	0.00800294	0.0259089	0.757407	FALSE	FALSE	2
MR-link 2	alpha-tocopherol	GCST90200302	alpha-aminoadipic acid	bioa_025	-0.222897	0.201388	0.26838	FALSE	FALSE	1
MR-IVW	alpha-tocopherol	GCST90200302	alpha-aminoadipic acid	bioa_025	-0.194556	0.131992	0.140482	FALSE	FALSE	1
MR-IVW LD	alpha-tocopherol	GCST90200302	alpha-aminoadipic acid	bioa_025	-0.194556	0.131992	0.140482	FALSE	FALSE	1
MR-PCA	alpha-tocopherol	GCST90200302	alpha-aminoadipic acid	bioa_025	-0.0736835	0.0967821	0.446457	FALSE	FALSE	1
MR-link 2	threonine	bioa_019	inosine 5'-monophosphate (imp)	GCST90200395	0.0227005	0.103114	0.825755	FALSE	FALSE	8
MR-IVW	threonine	bioa_019	inosine 5'-monophosphate (imp)	GCST90200395	0.0912246	0.108714	0.401398	FALSE	FALSE	8
MR-IVW LD	threonine	bioa_019	inosine 5'-monophosphate (imp)	GCST90200395	0.0938517	0.109661	0.392091	FALSE	FALSE	8
MR-PCA	threonine	bioa_019	inosine 5'-monophosphate (imp)	GCST90200395	0.0527147	0.100247	0.598993	FALSE	FALSE	8
MR-link 2	ornithine	bioa_014	5-methylthioadenosine (mta)	GCST90200359	0.0874857	0.101577	0.389085	FALSE	FALSE	7
MR-IVW	ornithine	bioa_014	5-methylthioadenosine (mta)	GCST90200359	0.163348	0.111685	0.143581	FALSE	FALSE	7
MR-IVW LD	ornithine	bioa_014	5-methylthioadenosine (mta)	GCST90200359	0.163348	0.111685	0.143581	FALSE	FALSE	7
MR-PCA	ornithine	bioa_014	5-methylthioadenosine (mta)	GCST90200359	0.0630457	0.0978916	0.519552	FALSE	FALSE	7
MR-link 2	glutamine	M00053	aspartate	M15996	-0.0746201	0.11103	0.501536	FALSE	FALSE	1
MR-IVW	glutamine	M00053	aspartate	M15996	-0.0466545	0.117747	0.691938	FALSE	FALSE	1
MR-IVW LD	glutamine	M00053	aspartate	M15996	-0.0466545	0.117747	0.691938	FALSE	FALSE	1
MR-PCA	glutamine	M00053	aspartate	M15996	-0.0451377	0.110702	0.683465	FALSE	FALSE	1
MR-link 2	isoleucine	met-d-Ile	alanine	bioa_001	-0.163984	0.0690958	0.0176307	FALSE	FALSE	7
MR-IVW	isoleucine	met-d-Ile	alanine	bioa_001	0.101743	0.0431877	0.0184815	FALSE	FALSE	7
MR-IVW LD	isoleucine	met-d-Ile	alanine	bioa_001	0.101743	0.0431877	0.0184815	FALSE	FALSE	7
MR-PCA	isoleucine	met-d-Ile	alanine	bioa_001	0.0365081	0.0417788	0.382204	FALSE	FALSE	7
MR-link 2	histidine	bioa_009	5-methylthioadenosine (mta)	GCST90200359	0.0572346	0.0996287	0.565644	FALSE	FALSE	8
MR-IVW	histidine	bioa_009	5-methylthioadenosine (mta)	GCST90200359	0.0686828	0.118006	0.560548	FALSE	FALSE	8
MR-IVW LD	histidine	bioa_009	5-methylthioadenosine (mta)	GCST90200359	0.0802686	0.119399	0.501409	FALSE	FALSE	8
MR-PCA	histidine	bioa_009	5-methylthioadenosine (mta)	GCST90200359	0.00905318	0.0950093	0.924087	FALSE	FALSE	8
MR-link 2	bilirubin (z,z)	M27716	dimethylglycine	GCST90200424	-0.00698756	0.0343499	0.838804	FALSE	FALSE	1
MR-IVW	bilirubin (z,z)	M27716	dimethylglycine	GCST90200424	-0.0265173	0.036596	0.4687	FALSE	FALSE	1
MR-IVW LD	bilirubin (z,z)	M27716	dimethylglycine	GCST90200424	-0.0265173	0.036596	0.4687	FALSE	FALSE	1
MR-PCA	bilirubin (z,z)	M27716	dimethylglycine	GCST90200424	-0.0107941	0.0344403	0.753964	FALSE	FALSE	1
MR-link 2	glycerol 3-phosphate	GCST90199638	phenylalanine	M00064	0.0572828	0.0506494	0.258069	FALSE	FALSE	1
MR-IVW	glycerol 3-phosphate	GCST90199638	phenylalanine	M00064	0.0541252	0.0731923	0.459608	FALSE	FALSE	1
MR-IVW LD	glycerol 3-phosphate	GCST90199638	phenylalanine	M00064	0.0607413	0.070045	0.385846	FALSE	FALSE	1
MR-PCA	glycerol 3-phosphate	GCST90199638	phenylalanine	M00064	0.055609	0.0541334	0.304298	FALSE	FALSE	1
MR-link 2	choline phosphate	GCST90200363	3-(4-hydroxyphenyl)lactate	M32197	0.00708371	0.0676827	0.916645	FALSE	FALSE	2
MR-IVW	choline phosphate	GCST90200363	3-(4-hydroxyphenyl)lactate	M32197	-0.0472382	0.104122	0.650058	FALSE	FALSE	2
MR-IVW LD	choline phosphate	GCST90200363	3-(4-hydroxyphenyl)lactate	M32197	-0.0472382	0.104122	0.650058	FALSE	FALSE	2
MR-PCA	choline phosphate	GCST90200363	3-(4-hydroxyphenyl)lactate	M32197	0.0223024	0.0650898	0.731869	FALSE	FALSE	2
MR-link 2	histidine	M00059	3-methyl-2-oxovalerate	M15676	0.169583	0.15718	0.280626	FALSE	FALSE	1
MR-IVW	histidine	M00059	3-methyl-2-oxovalerate	M15676	0.232526	0.136113	0.0875745	FALSE	FALSE	1
MR-IVW LD	histidine	M00059	3-methyl-2-oxovalerate	M15676	0.232526	0.136113	0.0875745	FALSE	FALSE	1
MR-PCA	histidine	M00059	3-methyl-2-oxovalerate	M15676	0.132644	0.133468	0.320307	FALSE	FALSE	1
MR-link 2	glucose	met-d-Glucose	lactate	M00527	0.189421	0.10459	0.0701277	FALSE	FALSE	20
MR-IVW	glucose	met-d-Glucose	lactate	M00527	0.0612039	0.107065	0.567559	FALSE	FALSE	20
MR-IVW LD	glucose	met-d-Glucose	lactate	M00527	0.0625203	0.0985843	0.525963	FALSE	FALSE	20
MR-PCA	glucose	met-d-Glucose	lactate	M00527	0.126489	0.091721	0.167876	FALSE	FALSE	20
MR-link 2	leucine	M00060	pantothenate	M01508	0.102303	0.10882	0.347158	FALSE	FALSE	2
MR-IVW	leucine	M00060	pantothenate	M01508	0.112477	0.0967632	0.245075	FALSE	FALSE	2
MR-IVW LD	leucine	M00060	pantothenate	M01508	0.112477	0.0967632	0.245075	FALSE	FALSE	2
MR-PCA	leucine	M00060	pantothenate	M01508	0.0409583	0.10325	0.691594	FALSE	FALSE	2
MR-link 2	kynurenate	GCST90200454	creatinine	M00513	0.0471574	0.0653694	0.470664	FALSE	FALSE	3
MR-IVW	kynurenate	GCST90200454	creatinine	M00513	0.0293592	0.0707553	0.678186	FALSE	FALSE	3
MR-IVW LD	kynurenate	GCST90200454	creatinine	M00513	0.0293592	0.0707553	0.678186	FALSE	FALSE	3
MR-PCA	kynurenate	GCST90200454	creatinine	M00513	0.0462528	0.0620897	0.456311	FALSE	FALSE	3
MR-link 2	betaine	M03141	alpha-ketoglutarate	M33453	-0.0357894	0.0775566	0.644468	FALSE	FALSE	4
MR-IVW	betaine	M03141	alpha-ketoglutarate	M33453	-0.142977	0.0792084	0.0710639	FALSE	FALSE	4
MR-IVW LD	betaine	M03141	alpha-ketoglutarate	M33453	-0.142337	0.0729746	0.0511168	FALSE	FALSE	4
MR-PCA	betaine	M03141	alpha-ketoglutarate	M33453	-0.0875406	0.0592839	0.139774	FALSE	FALSE	4
MR-link 2	2-aminobutyrate	GCST90200305	alpha-tocopherol	GCST90200302	-0.0609991	0.0919022	0.506857	FALSE	FALSE	2
MR-IVW	2-aminobutyrate	GCST90200305	alpha-tocopherol	GCST90200302	-0.113726	0.076151	0.135326	FALSE	FALSE	2
MR-IVW LD	2-aminobutyrate	GCST90200305	alpha-tocopherol	GCST90200302	-0.113726	0.076151	0.135326	FALSE	FALSE	2
MR-PCA	2-aminobutyrate	GCST90200305	alpha-tocopherol	GCST90200302	-0.0588865	0.0672583	0.381287	FALSE	FALSE	2
MR-link 2	biliverdin	M02137	citrate	GCST90200304	-0.0195345	0.0435966	0.6541	FALSE	FALSE	1
MR-IVW	biliverdin	M02137	citrate	GCST90200304	-0.0455051	0.0342116	0.183483	FALSE	FALSE	1
MR-IVW LD	biliverdin	M02137	citrate	GCST90200304	-0.0455051	0.0342116	0.183483	FALSE	FALSE	1
MR-PCA	biliverdin	M02137	citrate	GCST90200304	-0.0347555	0.030983	0.261964	FALSE	FALSE	1
MR-link 2	aspartate	GCST90200370	caffeine	M00569	-0.00442346	0.130368	0.972933	FALSE	FALSE	1
MR-IVW	aspartate	GCST90200370	caffeine	M00569	-0.0255107	0.159442	0.872881	FALSE	FALSE	1
MR-IVW LD	aspartate	GCST90200370	caffeine	M00569	-0.0255107	0.159442	0.872881	FALSE	FALSE	1
MR-PCA	aspartate	GCST90200370	caffeine	M00569	-0.00203671	0.0977874	0.983383	FALSE	FALSE	1
MR-link 2	glutamine	GCST90200419	choline phosphate	GCST90200363	-0.19619	0.100488	0.0508943	FALSE	FALSE	1
MR-IVW	glutamine	GCST90200419	choline phosphate	GCST90200363	-0.23147	0.0673797	0.00059187	FALSE	FALSE	1
MR-IVW LD	glutamine	GCST90200419	choline phosphate	GCST90200363	-0.23147	0.0673797	0.00059187	FALSE	FALSE	1
MR-PCA	glutamine	GCST90200419	choline phosphate	GCST90200363	-0.213092	0.0662365	0.00129475	FALSE	FALSE	1
MR-link 2	kynurenine	M15140	creatinine	met-d-Creatinine	0.0074887	0.0204611	0.714367	FALSE	FALSE	4
MR-IVW	kynurenine	M15140	creatinine	met-d-Creatinine	0.0269462	0.0157603	0.0873119	FALSE	FALSE	4
MR-IVW LD	kynurenine	M15140	creatinine	met-d-Creatinine	0.0269462	0.0157603	0.0873119	FALSE	FALSE	4
MR-PCA	kynurenine	M15140	creatinine	met-d-Creatinine	0.0248735	0.0143964	0.084031	FALSE	FALSE	4
MR-link 2	1-methylxanthine	GCST90199763	glycerol	GCST90200325	0.0459476	0.0460523	0.318412	FALSE	FALSE	3
MR-IVW	1-methylxanthine	GCST90199763	glycerol	GCST90200325	0.0224793	0.0495772	0.650246	FALSE	FALSE	3
MR-IVW LD	1-methylxanthine	GCST90199763	glycerol	GCST90200325	0.0224793	0.0495772	0.650246	FALSE	FALSE	3
MR-PCA	1-methylxanthine	GCST90199763	glycerol	GCST90200325	0.0349543	0.0415686	0.400413	FALSE	FALSE	3
MR-link 2	citrulline	GCST90200403	4-hydroxyphenylpyruvate	GCST90200300	0.0365507	0.113396	0.747205	FALSE	FALSE	2
MR-IVW	citrulline	GCST90200403	4-hydroxyphenylpyruvate	GCST90200300	-0.146645	0.134665	0.27617	FALSE	FALSE	2
MR-IVW LD	citrulline	GCST90200403	4-hydroxyphenylpyruvate	GCST90200300	-0.072882	0.0941541	0.438889	FALSE	FALSE	2
MR-PCA	citrulline	GCST90200403	4-hydroxyphenylpyruvate	GCST90200300	-0.0742009	0.0682397	0.276879	FALSE	FALSE	2
MR-link 2	threonine	bioa_019	sphingosine 1-phosphate	GCST90199657	-0.00960806	0.0794006	0.903685	FALSE	FALSE	8
MR-IVW	threonine	bioa_019	sphingosine 1-phosphate	GCST90199657	0.00194887	0.0815387	0.980931	FALSE	FALSE	8
MR-IVW LD	threonine	bioa_019	sphingosine 1-phosphate	GCST90199657	-0.00253138	0.0822495	0.975448	FALSE	FALSE	8
MR-PCA	threonine	bioa_019	sphingosine 1-phosphate	GCST90199657	-0.0155596	0.0751881	0.836055	FALSE	FALSE	8
MR-link 2	pantothenate	GCST90200279	glucose	GCST90200440	0.185366	0.318518	0.560591	FALSE	FALSE	1
MR-IVW	pantothenate	GCST90200279	glucose	GCST90200440	0.228624	0.171843	0.183379	FALSE	FALSE	1
MR-IVW LD	pantothenate	GCST90200279	glucose	GCST90200440	0.228624	0.171843	0.183379	FALSE	FALSE	1
MR-PCA	pantothenate	GCST90200279	glucose	GCST90200440	0.115643	0.106973	0.279678	FALSE	FALSE	1
MR-link 2	creatinine	M00513	alanine	bioa_001	0.0741752	0.0970557	0.444716	FALSE	FALSE	1
MR-IVW	creatinine	M00513	alanine	bioa_001	-0.0570087	0.0506294	0.260166	FALSE	FALSE	1
MR-IVW LD	creatinine	M00513	alanine	bioa_001	-0.0570087	0.0506294	0.260166	FALSE	FALSE	1
MR-PCA	creatinine	M00513	alanine	bioa_001	0.0372257	0.0377543	0.324134	FALSE	FALSE	1
MR-link 2	alpha-ketoglutarate	GCST90200455	hippurate	GCST90199624	-0.0934774	0.0936076	0.317984	FALSE	FALSE	1
MR-IVW	alpha-ketoglutarate	GCST90200455	hippurate	GCST90199624	-0.179496	0.0781446	0.0216206	FALSE	FALSE	1
MR-IVW LD	alpha-ketoglutarate	GCST90200455	hippurate	GCST90199624	-0.179075	0.0821275	0.0292239	FALSE	FALSE	1
MR-PCA	alpha-ketoglutarate	GCST90200455	hippurate	GCST90199624	-0.0758445	0.0730454	0.299121	FALSE	FALSE	1
MR-link 2	glycine	M32338	phenylalanine	met-d-Phe	-0.0536701	0.0121255	9.5901e-06	FALSE	FALSE	1
MR-IVW	glycine	M32338	phenylalanine	met-d-Phe	-0.0511601	0.0216464	0.0181059	FALSE	FALSE	1
MR-IVW LD	glycine	M32338	phenylalanine	met-d-Phe	-0.0496905	0.011915	3.04045e-05	FALSE	FALSE	1
MR-PCA	glycine	M32338	phenylalanine	met-d-Phe	-0.0409695	0.0135909	0.00257423	FALSE	FALSE	1
MR-link 2	tryptophan	GCST90200441	leucine	bioa_011	-0.0957543	0.052399	0.0676386	FALSE	FALSE	1
MR-IVW	tryptophan	GCST90200441	leucine	bioa_011	-0.0612075	0.052003	0.239196	FALSE	FALSE	1
MR-IVW LD	tryptophan	GCST90200441	leucine	bioa_011	-0.0612075	0.052003	0.239196	FALSE	FALSE	1
MR-PCA	tryptophan	GCST90200441	leucine	bioa_011	-0.0851367	0.0371703	0.0219951	FALSE	FALSE	1
MR-link 2	acetate	met-d-Acetate	glycerophosphorylcholine (gpc)	GCST90199629	0.173856	0.167817	0.300209	FALSE	FALSE	9
MR-IVW	acetate	met-d-Acetate	glycerophosphorylcholine (gpc)	GCST90199629	0.262134	0.154117	0.0889649	FALSE	FALSE	9
MR-IVW LD	acetate	met-d-Acetate	glycerophosphorylcholine (gpc)	GCST90199629	0.25927	0.15513	0.0946611	FALSE	FALSE	9
MR-PCA	acetate	met-d-Acetate	glycerophosphorylcholine (gpc)	GCST90199629	0.0676374	0.117731	0.565624	FALSE	FALSE	9
MR-link 2	glutamine	bioa_006	inosine	M01123	-0.0235022	0.127899	0.854205	FALSE	FALSE	15
MR-IVW	glutamine	bioa_006	inosine	M01123	-0.034106	0.119184	0.774754	FALSE	FALSE	15
MR-IVW LD	glutamine	bioa_006	inosine	M01123	-0.034106	0.119184	0.774754	FALSE	FALSE	15
MR-PCA	glutamine	bioa_006	inosine	M01123	-0.0244098	0.112853	0.828756	FALSE	FALSE	15
MR-link 2	leucine	M00060	alpha-ketoglutarate	M33453	-0.0658047	0.110108	0.55008	FALSE	FALSE	2
MR-IVW	leucine	M00060	alpha-ketoglutarate	M33453	0.00624392	0.108294	0.954022	FALSE	FALSE	2
MR-IVW LD	leucine	M00060	alpha-ketoglutarate	M33453	0.00624392	0.108294	0.954022	FALSE	FALSE	2
MR-PCA	leucine	M00060	alpha-ketoglutarate	M33453	-0.000993895	0.111906	0.992914	FALSE	FALSE	2
MR-link 2	uridine	M00606	3-methyl-2-oxobutyrate	GCST90199677	-0.150854	0.108104	0.162881	FALSE	FALSE	3
MR-IVW	uridine	M00606	3-methyl-2-oxobutyrate	GCST90199677	-0.136177	0.0962657	0.157187	FALSE	FALSE	3
MR-IVW LD	uridine	M00606	3-methyl-2-oxobutyrate	GCST90199677	-0.136177	0.0962657	0.157187	FALSE	FALSE	3
MR-PCA	uridine	M00606	3-methyl-2-oxobutyrate	GCST90199677	-0.101301	0.0744875	0.173838	FALSE	FALSE	3
MR-link 2	sarcosine	bioa_031	cysteine	M31453	-0.153393	0.100641	0.127468	FALSE	FALSE	2
MR-IVW	sarcosine	bioa_031	cysteine	M31453	-0.0822314	0.1099	0.454315	FALSE	FALSE	2
MR-IVW LD	sarcosine	bioa_031	cysteine	M31453	-0.0806039	0.114068	0.479796	FALSE	FALSE	2
MR-PCA	sarcosine	bioa_031	cysteine	M31453	-0.140794	0.0996827	0.157826	FALSE	FALSE	2
MR-link 2	cysteinylglycine	GCST90200364	threonine	GCST90200432	-0.0313308	0.053984	0.561664	FALSE	FALSE	3
MR-IVW	cysteinylglycine	GCST90200364	threonine	GCST90200432	-0.0802879	0.0569376	0.158509	FALSE	FALSE	3
MR-IVW LD	cysteinylglycine	GCST90200364	threonine	GCST90200432	-0.0778541	0.0582341	0.18125	FALSE	FALSE	3
MR-PCA	cysteinylglycine	GCST90200364	threonine	GCST90200432	-0.0412931	0.0471916	0.381569	FALSE	FALSE	3
MR-link 2	glucose	met-d-Glucose	alpha-ketobutyrate	GCST90200438	0.140598	0.0974034	0.14889	FALSE	FALSE	22
MR-IVW	glucose	met-d-Glucose	alpha-ketobutyrate	GCST90200438	0.230128	0.0940653	0.0144264	FALSE	FALSE	22
MR-IVW LD	glucose	met-d-Glucose	alpha-ketobutyrate	GCST90200438	0.225734	0.093373	0.0156254	FALSE	FALSE	22
MR-PCA	glucose	met-d-Glucose	alpha-ketobutyrate	GCST90200438	0.128745	0.0726989	0.076572	FALSE	FALSE	22
MR-link 2	creatinine	GCST90200366	trans-urocanate	GCST90200416	-0.0562727	0.238131	0.813192	FALSE	FALSE	1
MR-IVW	creatinine	GCST90200366	trans-urocanate	GCST90200416	-0.160637	0.173393	0.354221	FALSE	FALSE	1
MR-IVW LD	creatinine	GCST90200366	trans-urocanate	GCST90200416	-0.160637	0.173393	0.354221	FALSE	FALSE	1
MR-PCA	creatinine	GCST90200366	trans-urocanate	GCST90200416	0.000695651	0.102534	0.994587	FALSE	FALSE	1
MR-link 2	glycerol 3-phosphate	GCST90199638	methionine	bioa_013	0.0102016	0.0254582	0.688629	FALSE	FALSE	1
MR-IVW	glycerol 3-phosphate	GCST90199638	methionine	bioa_013	-0.00184273	0.0346234	0.957555	FALSE	FALSE	1
MR-IVW LD	glycerol 3-phosphate	GCST90199638	methionine	bioa_013	-0.00380265	0.0341366	0.911303	FALSE	FALSE	1
MR-PCA	glycerol 3-phosphate	GCST90199638	methionine	bioa_013	-0.00111014	0.0263827	0.966436	FALSE	FALSE	1
MR-link 2	retinol (vitamin a)	GCST90200405	creatinine	met-d-Creatinine	-0.0225537	0.0409009	0.581343	FALSE	FALSE	2
MR-IVW	retinol (vitamin a)	GCST90200405	creatinine	met-d-Creatinine	-0.0598551	0.0319103	0.0606928	FALSE	FALSE	2
MR-IVW LD	retinol (vitamin a)	GCST90200405	creatinine	met-d-Creatinine	-0.0598551	0.0319103	0.0606928	FALSE	FALSE	2
MR-PCA	retinol (vitamin a)	GCST90200405	creatinine	met-d-Creatinine	-0.0151261	0.0198388	0.44579	FALSE	FALSE	2
MR-link 2	citrate	M01564	cortisone	M01769	0.108969	0.0761439	0.152402	FALSE	FALSE	4
MR-IVW	citrate	M01564	cortisone	M01769	0.054806	0.0915689	0.549491	FALSE	FALSE	4
MR-IVW LD	citrate	M01564	cortisone	M01769	0.0449247	0.0741628	0.544675	FALSE	FALSE	4
MR-PCA	citrate	M01564	cortisone	M01769	0.102562	0.060838	0.0918301	FALSE	FALSE	4
MR-link 2	serine	M32315	glycerol	M15122	-0.046404	0.0629301	0.460885	FALSE	FALSE	3
MR-IVW	serine	M32315	glycerol	M15122	-0.0381251	0.0670349	0.569536	FALSE	FALSE	3
MR-IVW LD	serine	M32315	glycerol	M15122	-0.0381251	0.0670349	0.569536	FALSE	FALSE	3
MR-PCA	serine	M32315	glycerol	M15122	-0.0995403	0.0617351	0.10688	FALSE	FALSE	3
MR-link 2	creatine	GCST90200323	2-oxoarginine*	GCST90199903	0.0419402	0.0691899	0.544408	FALSE	FALSE	2
MR-IVW	creatine	GCST90200323	2-oxoarginine*	GCST90199903	-0.0849473	0.0661608	0.199158	FALSE	FALSE	2
MR-IVW LD	creatine	GCST90200323	2-oxoarginine*	GCST90199903	-0.0849473	0.0661608	0.199158	FALSE	FALSE	2
MR-PCA	creatine	GCST90200323	2-oxoarginine*	GCST90199903	-0.0315407	0.0616285	0.6088	FALSE	FALSE	2
MR-link 2	stearoyl sphingomyelin (d18:1/18:0)	GCST90200335	n-formylanthranilic acid	GCST90199960	0.0519026	0.0587661	0.377125	FALSE	FALSE	5
MR-IVW	stearoyl sphingomyelin (d18:1/18:0)	GCST90200335	n-formylanthranilic acid	GCST90199960	-0.0685862	0.0616537	0.265948	FALSE	FALSE	5
MR-IVW LD	stearoyl sphingomyelin (d18:1/18:0)	GCST90200335	n-formylanthranilic acid	GCST90199960	-0.0685862	0.0616537	0.265948	FALSE	FALSE	5
MR-PCA	stearoyl sphingomyelin (d18:1/18:0)	GCST90200335	n-formylanthranilic acid	GCST90199960	0.075734	0.0401697	0.0593825	FALSE	FALSE	5
MR-link 2	creatine	M27718	2-hydroxyphenylacetate	GCST90200369	-0.017831	0.086175	0.836075	FALSE	FALSE	1
MR-IVW	creatine	M27718	2-hydroxyphenylacetate	GCST90200369	-0.104658	0.117308	0.372305	FALSE	FALSE	1
MR-IVW LD	creatine	M27718	2-hydroxyphenylacetate	GCST90200369	-0.104658	0.117308	0.372305	FALSE	FALSE	1
MR-PCA	creatine	M27718	2-hydroxyphenylacetate	GCST90200369	-0.0285859	0.088443	0.746534	FALSE	FALSE	1
MR-link 2	creatinine	bioa_026	glycerol	M15122	0.0586002	0.100452	0.559649	FALSE	FALSE	25
MR-IVW	creatinine	bioa_026	glycerol	M15122	0.136725	0.0940924	0.146198	FALSE	FALSE	25
MR-IVW LD	creatinine	bioa_026	glycerol	M15122	0.137955	0.0940061	0.142237	FALSE	FALSE	25
MR-PCA	creatinine	bioa_026	glycerol	M15122	0.127343	0.0827282	0.123732	FALSE	FALSE	25
MR-link 2	asparagine	bioa_003	3-hydroxybutyrate (bhba)	GCST90200367	0.122776	0.0712514	0.0848628	FALSE	FALSE	6
MR-IVW	asparagine	bioa_003	3-hydroxybutyrate (bhba)	GCST90200367	0.126989	0.0828557	0.125362	FALSE	FALSE	6
MR-IVW LD	asparagine	bioa_003	3-hydroxybutyrate (bhba)	GCST90200367	0.129827	0.0845564	0.124688	FALSE	FALSE	6
MR-PCA	asparagine	bioa_003	3-hydroxybutyrate (bhba)	GCST90200367	0.127372	0.0778066	0.101623	FALSE	FALSE	6
MR-link 2	acetylphosphate	M15488	3-methyl-2-oxovalerate	GCST90199631	-0.077846	0.147063	0.596571	FALSE	FALSE	2
MR-IVW	acetylphosphate	M15488	3-methyl-2-oxovalerate	GCST90199631	-0.0129164	0.117989	0.912828	FALSE	FALSE	2
MR-IVW LD	acetylphosphate	M15488	3-methyl-2-oxovalerate	GCST90199631	-0.0129164	0.117989	0.912828	FALSE	FALSE	2
MR-PCA	acetylphosphate	M15488	3-methyl-2-oxovalerate	GCST90199631	-0.0261768	0.11272	0.816361	FALSE	FALSE	2
MR-link 2	urate	GCST90200307	n-stearoyl-sphingosine (d18:1/18:0)*	GCST90200341	0.14494	0.0529549	0.00619939	FALSE	FALSE	4
MR-IVW	urate	GCST90200307	n-stearoyl-sphingosine (d18:1/18:0)*	GCST90200341	0.0492946	0.0488435	0.312862	FALSE	FALSE	5
MR-IVW LD	urate	GCST90200307	n-stearoyl-sphingosine (d18:1/18:0)*	GCST90200341	0.0492946	0.0488435	0.312862	FALSE	FALSE	5
MR-PCA	urate	GCST90200307	n-stearoyl-sphingosine (d18:1/18:0)*	GCST90200341	0.0620712	0.0423877	0.143093	FALSE	FALSE	5
MR-link 2	bilirubin (z,z)	GCST90200704	alpha-tocopherol	M01561	-0.0061406	0.0245163	0.802224	FALSE	FALSE	2
MR-IVW	bilirubin (z,z)	GCST90200704	alpha-tocopherol	M01561	0.00218996	0.0265479	0.934256	FALSE	FALSE	2
MR-IVW LD	bilirubin (z,z)	GCST90200704	alpha-tocopherol	M01561	0.00120222	0.0268672	0.964309	FALSE	FALSE	2
MR-PCA	bilirubin (z,z)	GCST90200704	alpha-tocopherol	M01561	-0.00985721	0.0233979	0.673546	FALSE	FALSE	2
MR-link 2	tyrosine	met-d-Tyr	sphingosine	GCST90200385	0.0786261	0.0599903	0.189977	FALSE	FALSE	28
MR-IVW	tyrosine	met-d-Tyr	sphingosine	GCST90200385	0.131245	0.0590206	0.0261678	FALSE	FALSE	28
MR-IVW LD	tyrosine	met-d-Tyr	sphingosine	GCST90200385	0.140264	0.0595941	0.0185902	FALSE	FALSE	28
MR-PCA	tyrosine	met-d-Tyr	sphingosine	GCST90200385	0.084987	0.0549082	0.12167	FALSE	FALSE	28
MR-link 2	phosphate	GCST90200393	adenosine 5'-diphosphate (adp)	GCST90200355	0.428736	0.201063	0.032978	FALSE	FALSE	1
MR-IVW	phosphate	GCST90200393	adenosine 5'-diphosphate (adp)	GCST90200355	0.33471	0.211703	0.113869	FALSE	FALSE	1
MR-IVW LD	phosphate	GCST90200393	adenosine 5'-diphosphate (adp)	GCST90200355	0.33471	0.211703	0.113869	FALSE	FALSE	1
MR-PCA	phosphate	GCST90200393	adenosine 5'-diphosphate (adp)	GCST90200355	0.266323	0.108505	0.0141088	FALSE	FALSE	1
MR-link 2	phosphoethanolamine	GCST90200281	n-acetylaspartate (naa)	GCST90199665	0.0577746	0.102278	0.572156	FALSE	FALSE	2
MR-IVW	phosphoethanolamine	GCST90200281	n-acetylaspartate (naa)	GCST90199665	-0.0126244	0.125145	0.919647	FALSE	FALSE	2
MR-IVW LD	phosphoethanolamine	GCST90200281	n-acetylaspartate (naa)	GCST90199665	-0.0126244	0.125145	0.919647	FALSE	FALSE	2
MR-PCA	phosphoethanolamine	GCST90200281	n-acetylaspartate (naa)	GCST90199665	0.0322595	0.0661171	0.62561	FALSE	FALSE	2
MR-link 2	hypoxanthine	M03127	aspartate	M15996	0.0484917	0.164946	0.768769	FALSE	FALSE	1
MR-IVW	hypoxanthine	M03127	aspartate	M15996	-0.130979	0.121395	0.280611	FALSE	FALSE	1
MR-IVW LD	hypoxanthine	M03127	aspartate	M15996	-0.130979	0.121395	0.280611	FALSE	FALSE	1
MR-PCA	hypoxanthine	M03127	aspartate	M15996	-0.00422319	0.11355	0.970332	FALSE	FALSE	1
MR-link 2	beta-alanine	GCST90200361	glycine	GCST90200707	-0.0941373	0.0735403	0.200518	FALSE	FALSE	1
MR-IVW	beta-alanine	GCST90200361	glycine	GCST90200707	0.0407855	0.0803635	0.611795	FALSE	FALSE	1
MR-IVW LD	beta-alanine	GCST90200361	glycine	GCST90200707	0.0407855	0.0803635	0.611795	FALSE	FALSE	1
MR-PCA	beta-alanine	GCST90200361	glycine	GCST90200707	-0.0450123	0.0732436	0.538848	FALSE	FALSE	1
MR-link 2	valine	M01649	allantoin	M01107	-0.180662	0.18008	0.315748	FALSE	FALSE	1
MR-IVW	valine	M01649	allantoin	M01107	-0.251842	0.174352	0.148614	FALSE	FALSE	1
MR-IVW LD	valine	M01649	allantoin	M01107	-0.251842	0.174352	0.148614	FALSE	FALSE	1
MR-PCA	valine	M01649	allantoin	M01107	-0.199746	0.179811	0.266626	FALSE	FALSE	1
MR-link 2	7-methylxanthine	GCST90199754	phenylalanine	M00064	0.128783	0.199317	0.5182	FALSE	FALSE	1
MR-IVW	7-methylxanthine	GCST90199754	phenylalanine	M00064	-0.0521857	0.169604	0.758316	FALSE	FALSE	1
MR-IVW LD	7-methylxanthine	GCST90199754	phenylalanine	M00064	-0.0521857	0.169604	0.758316	FALSE	FALSE	1
MR-PCA	7-methylxanthine	GCST90199754	phenylalanine	M00064	-0.0465629	0.166733	0.780041	FALSE	FALSE	1
MR-link 2	asparagine	bioa_003	4-acetamidobutanoate	M01558	0.000716248	0.0581249	0.990168	FALSE	FALSE	6
MR-IVW	asparagine	bioa_003	4-acetamidobutanoate	M01558	-0.0274391	0.0646577	0.671292	FALSE	FALSE	6
MR-IVW LD	asparagine	bioa_003	4-acetamidobutanoate	M01558	-0.0298397	0.0664795	0.653535	FALSE	FALSE	6
MR-PCA	asparagine	bioa_003	4-acetamidobutanoate	M01558	-0.0148501	0.0649936	0.819268	FALSE	FALSE	6
MR-link 2	caffeine	GCST90200436	1-methylnicotinamide	GCST90200406	0.0464392	0.219172	0.832197	FALSE	FALSE	2
MR-IVW	caffeine	GCST90200436	1-methylnicotinamide	GCST90200406	0.323213	0.124148	0.00922903	FALSE	FALSE	2
MR-IVW LD	caffeine	GCST90200436	1-methylnicotinamide	GCST90200406	0.323213	0.124148	0.00922903	FALSE	FALSE	2
MR-PCA	caffeine	GCST90200436	1-methylnicotinamide	GCST90200406	-0.0116086	0.0836069	0.889571	FALSE	FALSE	2
MR-link 2	3-methyl-2-oxovalerate	M15676	threonine	bioa_019	-0.141725	0.0587942	0.0159292	FALSE	FALSE	2
MR-IVW	3-methyl-2-oxovalerate	M15676	threonine	bioa_019	-0.474718	0.0495792	1.01905e-21	TRUE	FALSE	2
MR-IVW LD	3-methyl-2-oxovalerate	M15676	threonine	bioa_019	-0.474718	0.0495792	1.01905e-21	TRUE	FALSE	2
MR-PCA	3-methyl-2-oxovalerate	M15676	threonine	bioa_019	-0.47189	0.0512852	3.53711e-20	TRUE	FALSE	2
MR-link 2	flavin adenine dinucleotide (fad)	GCST90200376	tryptophan	bioa_020	0.0010737	0.0236327	0.963763	FALSE	FALSE	1
MR-IVW	flavin adenine dinucleotide (fad)	GCST90200376	tryptophan	bioa_020	0.00487159	0.0228713	0.831327	FALSE	FALSE	1
MR-IVW LD	flavin adenine dinucleotide (fad)	GCST90200376	tryptophan	bioa_020	0.00487159	0.0228713	0.831327	FALSE	FALSE	1
MR-PCA	flavin adenine dinucleotide (fad)	GCST90200376	tryptophan	bioa_020	-0.00294459	0.0226396	0.896516	FALSE	FALSE	1
MR-link 2	glycine	bioa_008	myo-inositol	M19934	0.0302915	0.039042	0.437826	FALSE	FALSE	21
MR-IVW	glycine	bioa_008	myo-inositol	M19934	-0.0375982	0.0452041	0.405553	FALSE	FALSE	21
MR-IVW LD	glycine	bioa_008	myo-inositol	M19934	-0.0370347	0.0459262	0.420015	FALSE	FALSE	21
MR-PCA	glycine	bioa_008	myo-inositol	M19934	-0.0737007	0.0445656	0.0981763	FALSE	FALSE	21
MR-link 2	dihydroorotate	GCST90200444	glycine	GCST90200707	-0.044337	0.0388953	0.254325	FALSE	FALSE	5
MR-IVW	dihydroorotate	GCST90200444	glycine	GCST90200707	-0.0327614	0.0515843	0.52536	FALSE	FALSE	5
MR-IVW LD	dihydroorotate	GCST90200444	glycine	GCST90200707	-0.0243635	0.0401402	0.543877	FALSE	FALSE	5
MR-PCA	dihydroorotate	GCST90200444	glycine	GCST90200707	0.0115692	0.0346755	0.738651	FALSE	FALSE	5
MR-link 2	n-acetylornithine	M15630	thyroxine	GCST90200293	0.0231879	0.0276788	0.402171	FALSE	FALSE	1
MR-IVW	n-acetylornithine	M15630	thyroxine	GCST90200293	0.039902	0.0239857	0.0961977	FALSE	FALSE	1
MR-IVW LD	n-acetylornithine	M15630	thyroxine	GCST90200293	0.039902	0.0239857	0.0961977	FALSE	FALSE	1
MR-PCA	n-acetylornithine	M15630	thyroxine	GCST90200293	0.040939	0.023226	0.0779622	FALSE	FALSE	1
MR-link 2	4-methyl-2-oxopentanoate	GCST90199655	isoleucine	GCST90200399	0.792008	0.120999	5.92666e-11	TRUE	FALSE	1
MR-IVW	4-methyl-2-oxopentanoate	GCST90199655	isoleucine	GCST90200399	0.537997	0.163161	0.000976022	FALSE	FALSE	1
MR-IVW LD	4-methyl-2-oxopentanoate	GCST90199655	isoleucine	GCST90200399	0.537997	0.163161	0.000976022	FALSE	FALSE	1
MR-PCA	4-methyl-2-oxopentanoate	GCST90199655	isoleucine	GCST90200399	0.622969	0.0987535	2.82082e-10	TRUE	FALSE	1
MR-link 2	hypotaurine	GCST90200379	glucose	M20489	0.0406342	0.15632	0.794908	FALSE	FALSE	1
MR-IVW	hypotaurine	GCST90200379	glucose	M20489	-0.0170344	0.144792	0.906347	FALSE	FALSE	1
MR-IVW LD	hypotaurine	GCST90200379	glucose	M20489	-0.0170344	0.144792	0.906347	FALSE	FALSE	1
MR-PCA	hypotaurine	GCST90200379	glucose	M20489	0.0692111	0.143599	0.629823	FALSE	FALSE	1
MR-link 2	phenylpyruvate	GCST90200365	2-oxoarginine*	GCST90199903	0.0970813	0.114584	0.396857	FALSE	FALSE	2
MR-IVW	phenylpyruvate	GCST90200365	2-oxoarginine*	GCST90199903	-0.235573	0.101234	0.0199643	FALSE	FALSE	2
MR-IVW LD	phenylpyruvate	GCST90200365	2-oxoarginine*	GCST90199903	-0.235573	0.101234	0.0199643	FALSE	FALSE	2
MR-PCA	phenylpyruvate	GCST90200365	2-oxoarginine*	GCST90199903	-0.0360386	0.0720233	0.616812	FALSE	FALSE	2
MR-link 2	n-formylanthranilic acid	GCST90199960	urea	GCST90200417	0.104068	0.0288062	0.000303022	FALSE	FALSE	2
MR-IVW	n-formylanthranilic acid	GCST90199960	urea	GCST90200417	0.00689757	0.0299237	0.817699	FALSE	FALSE	2
MR-IVW LD	n-formylanthranilic acid	GCST90199960	urea	GCST90200417	0.00689757	0.0299237	0.817699	FALSE	FALSE	2
MR-PCA	n-formylanthranilic acid	GCST90199960	urea	GCST90200417	0.0178804	0.0298719	0.54946	FALSE	FALSE	2
MR-link 2	guanidinoacetate	GCST90200384	4-acetamidobutanoate	M01558	-0.0171054	0.141317	0.903658	FALSE	FALSE	2
MR-IVW	guanidinoacetate	GCST90200384	4-acetamidobutanoate	M01558	-0.00630834	0.122396	0.958895	FALSE	FALSE	2
MR-IVW LD	guanidinoacetate	GCST90200384	4-acetamidobutanoate	M01558	-0.00630834	0.122396	0.958895	FALSE	FALSE	2
MR-PCA	guanidinoacetate	GCST90200384	4-acetamidobutanoate	M01558	0.0226551	0.110092	0.83696	FALSE	FALSE	2
MR-link 2	isoleucine	bioa_010	taurocholate	GCST90200333	-0.0935051	0.156187	0.549391	FALSE	FALSE	4
MR-IVW	isoleucine	bioa_010	taurocholate	GCST90200333	-0.102658	0.181383	0.57141	FALSE	FALSE	4
MR-IVW LD	isoleucine	bioa_010	taurocholate	GCST90200333	-0.102658	0.181383	0.57141	FALSE	FALSE	4
MR-PCA	isoleucine	bioa_010	taurocholate	GCST90200333	0.0390053	0.164482	0.812548	FALSE	FALSE	4
MR-link 2	asparagine	GCST90200452	aspartate	M15996	-0.0780277	0.0998757	0.434657	FALSE	FALSE	2
MR-IVW	asparagine	GCST90200452	aspartate	M15996	-0.0475239	0.0994101	0.632608	FALSE	FALSE	2
MR-IVW LD	asparagine	GCST90200452	aspartate	M15996	-0.0475239	0.0994101	0.632608	FALSE	FALSE	2
MR-PCA	asparagine	GCST90200452	aspartate	M15996	0.0053898	0.0758435	0.943346	FALSE	FALSE	2
MR-link 2	2-oxoarginine*	GCST90199903	creatinine	bioa_026	0.162214	0.0402056	5.46895e-05	FALSE	FALSE	2
MR-IVW	2-oxoarginine*	GCST90199903	creatinine	bioa_026	0.209448	0.0357276	4.56355e-09	TRUE	FALSE	2
MR-IVW LD	2-oxoarginine*	GCST90199903	creatinine	bioa_026	0.209448	0.0357276	4.56355e-09	TRUE	FALSE	2
MR-PCA	2-oxoarginine*	GCST90199903	creatinine	bioa_026	0.125593	0.0251123	5.6955e-07	TRUE	FALSE	2
MR-link 2	citrulline	GCST90200403	cytidine	GCST90200429	-0.0857255	0.102646	0.403629	FALSE	FALSE	2
MR-IVW	citrulline	GCST90200403	cytidine	GCST90200429	-0.0434575	0.0932079	0.641042	FALSE	FALSE	2
MR-IVW LD	citrulline	GCST90200403	cytidine	GCST90200429	-0.0414642	0.0951079	0.662858	FALSE	FALSE	2
MR-PCA	citrulline	GCST90200403	cytidine	GCST90200429	-0.0206593	0.0689297	0.764394	FALSE	FALSE	2
MR-link 2	3-aminoisobutyrate	GCST90200310	glutamate	GCST90200412	-0.0400028	0.0232962	0.0859534	FALSE	FALSE	4
MR-IVW	3-aminoisobutyrate	GCST90200310	glutamate	GCST90200412	-0.00421841	0.0225212	0.851419	FALSE	FALSE	4
MR-IVW LD	3-aminoisobutyrate	GCST90200310	glutamate	GCST90200412	-0.00574604	0.0234477	0.806412	FALSE	FALSE	4
MR-PCA	3-aminoisobutyrate	GCST90200310	glutamate	GCST90200412	0.00116638	0.0234881	0.960395	FALSE	FALSE	4
MR-link 2	4-methyl-2-oxopentanoate	GCST90199655	glucose	GCST90200440	-0.0489394	0.200062	0.80675	FALSE	FALSE	1
MR-IVW	4-methyl-2-oxopentanoate	GCST90199655	glucose	GCST90200440	-0.0601632	0.164588	0.71471	FALSE	FALSE	1
MR-IVW LD	4-methyl-2-oxopentanoate	GCST90199655	glucose	GCST90200440	-0.0601632	0.164588	0.71471	FALSE	FALSE	1
MR-PCA	4-methyl-2-oxopentanoate	GCST90199655	glucose	GCST90200440	0.109729	0.0995871	0.27053	FALSE	FALSE	1
MR-link 2	creatinine	met-d-Creatinine	glutamine	met-d-Gln	0.166246	0.0195646	1.94081e-17	TRUE	TRUE	61
MR-IVW	creatinine	met-d-Creatinine	glutamine	met-d-Gln	0.00692063	0.0166089	0.676911	FALSE	TRUE	61
MR-IVW LD	creatinine	met-d-Creatinine	glutamine	met-d-Gln	0.000179662	0.0165217	0.991324	FALSE	TRUE	61
MR-PCA	creatinine	met-d-Creatinine	glutamine	met-d-Gln	0.0364293	0.0128038	0.00443854	FALSE	TRUE	61
MR-link 2	creatine	M27718	tyrosine	met-d-Tyr	-0.131854	0.0391901	0.000766886	FALSE	FALSE	1
MR-IVW	creatine	M27718	tyrosine	met-d-Tyr	-0.127888	0.0300962	2.14415e-05	FALSE	FALSE	1
MR-IVW LD	creatine	M27718	tyrosine	met-d-Tyr	-0.127888	0.0300962	2.14415e-05	FALSE	FALSE	1
MR-PCA	creatine	M27718	tyrosine	met-d-Tyr	-0.153497	0.0322162	1.89232e-06	FALSE	FALSE	1
MR-link 2	sphingosine 1-phosphate	GCST90199657	glutamine	met-d-Gln	-0.0647412	0.0451253	0.151373	FALSE	FALSE	1
MR-IVW	sphingosine 1-phosphate	GCST90199657	glutamine	met-d-Gln	-0.0234139	0.0477259	0.623715	FALSE	FALSE	1
MR-IVW LD	sphingosine 1-phosphate	GCST90199657	glutamine	met-d-Gln	-0.0236865	0.0326888	0.468693	FALSE	FALSE	1
MR-PCA	sphingosine 1-phosphate	GCST90199657	glutamine	met-d-Gln	-0.024778	0.0236328	0.294427	FALSE	FALSE	1
MR-link 2	methionine	bioa_013	taurine	bioa_034	0.146171	0.0891666	0.101149	FALSE	FALSE	4
MR-IVW	methionine	bioa_013	taurine	bioa_034	0.0756097	0.0832413	0.363709	FALSE	FALSE	4
MR-IVW LD	methionine	bioa_013	taurine	bioa_034	0.0700019	0.0844378	0.407085	FALSE	FALSE	4
MR-PCA	methionine	bioa_013	taurine	bioa_034	0.0760589	0.0719426	0.290413	FALSE	FALSE	4
MR-link 2	7-methylxanthine	GCST90199754	methionine	bioa_013	-0.097074	0.0929117	0.296116	FALSE	FALSE	1
MR-IVW	7-methylxanthine	GCST90199754	methionine	bioa_013	-0.116204	0.0826487	0.159724	FALSE	FALSE	1
MR-IVW LD	7-methylxanthine	GCST90199754	methionine	bioa_013	-0.116204	0.0826487	0.159724	FALSE	FALSE	1
MR-PCA	7-methylxanthine	GCST90199754	methionine	bioa_013	-0.108764	0.0812506	0.180693	FALSE	FALSE	1
MR-link 2	aspartate	GCST90200370	gluconate	GCST90200373	-0.025004	0.11877	0.833258	FALSE	FALSE	2
MR-IVW	aspartate	GCST90200370	gluconate	GCST90200373	-0.0928994	0.0991679	0.348867	FALSE	FALSE	2
MR-IVW LD	aspartate	GCST90200370	gluconate	GCST90200373	-0.0928994	0.0991679	0.348867	FALSE	FALSE	2
MR-PCA	aspartate	GCST90200370	gluconate	GCST90200373	0.0135343	0.0592885	0.81943	FALSE	FALSE	2
MR-link 2	retinol (vitamin a)	GCST90200405	3-aminoisobutyrate	GCST90200310	0.12353	0.156312	0.429366	FALSE	FALSE	2
MR-IVW	retinol (vitamin a)	GCST90200405	3-aminoisobutyrate	GCST90200310	0.0497544	0.116441	0.669166	FALSE	FALSE	2
MR-IVW LD	retinol (vitamin a)	GCST90200405	3-aminoisobutyrate	GCST90200310	0.0497544	0.116441	0.669166	FALSE	FALSE	2
MR-PCA	retinol (vitamin a)	GCST90200405	3-aminoisobutyrate	GCST90200310	0.069812	0.0699487	0.318258	FALSE	FALSE	2
MR-link 2	caffeine	M00569	docosapentaenoate (n6 dpa; 22:5n6)	GCST90199796	0.0194266	0.138006	0.888054	FALSE	FALSE	2
MR-IVW	caffeine	M00569	docosapentaenoate (n6 dpa; 22:5n6)	GCST90199796	0.0417954	0.109695	0.703193	FALSE	FALSE	2
MR-IVW LD	caffeine	M00569	docosapentaenoate (n6 dpa; 22:5n6)	GCST90199796	0.0417954	0.109695	0.703193	FALSE	FALSE	2
MR-PCA	caffeine	M00569	docosapentaenoate (n6 dpa; 22:5n6)	GCST90199796	0.0484389	0.0981147	0.621521	FALSE	FALSE	2
MR-link 2	4-acetamidobutanoate	M01558	glutamine	GCST90200419	0.104776	0.0494416	0.0340751	FALSE	FALSE	2
MR-IVW	4-acetamidobutanoate	M01558	glutamine	GCST90200419	0.129819	0.0585013	0.0264815	FALSE	FALSE	2
MR-IVW LD	4-acetamidobutanoate	M01558	glutamine	GCST90200419	0.127408	0.0600921	0.0339879	FALSE	FALSE	2
MR-PCA	4-acetamidobutanoate	M01558	glutamine	GCST90200419	0.0808354	0.0479007	0.0914957	FALSE	FALSE	2
MR-link 2	stearoyl sphingomyelin (d18:1/18:0)	GCST90200335	serotonin (5ht)	M02342	0.0706238	0.221637	0.749995	FALSE	FALSE	1
MR-IVW	stearoyl sphingomyelin (d18:1/18:0)	GCST90200335	serotonin (5ht)	M02342	-0.028267	0.135682	0.834969	FALSE	FALSE	1
MR-IVW LD	stearoyl sphingomyelin (d18:1/18:0)	GCST90200335	serotonin (5ht)	M02342	-0.028267	0.135682	0.834969	FALSE	FALSE	1
MR-PCA	stearoyl sphingomyelin (d18:1/18:0)	GCST90200335	serotonin (5ht)	M02342	-0.00325551	0.142677	0.981796	FALSE	FALSE	1
MR-link 2	glycine	met-d-Gly	sphingosine 1-phosphate	GCST90199657	-0.000270756	0.0230725	0.990637	FALSE	FALSE	36
MR-IVW	glycine	met-d-Gly	sphingosine 1-phosphate	GCST90199657	0.0119268	0.026085	0.647508	FALSE	FALSE	36
MR-IVW LD	glycine	met-d-Gly	sphingosine 1-phosphate	GCST90199657	0.0148074	0.0274183	0.589158	FALSE	FALSE	36
MR-PCA	glycine	met-d-Gly	sphingosine 1-phosphate	GCST90199657	0.0296716	0.0279796	0.288929	FALSE	FALSE	36
MR-link 2	asparagine	GCST90200452	1-stearoyl-2-oleoyl-gps (18:0/18:1)	GCST90199652	-0.0423415	0.0344363	0.218861	FALSE	FALSE	4
MR-IVW	asparagine	GCST90200452	1-stearoyl-2-oleoyl-gps (18:0/18:1)	GCST90199652	-0.0221831	0.0339653	0.513684	FALSE	FALSE	4
MR-IVW LD	asparagine	GCST90200452	1-stearoyl-2-oleoyl-gps (18:0/18:1)	GCST90199652	-0.0235322	0.0343629	0.493461	FALSE	FALSE	4
MR-PCA	asparagine	GCST90200452	1-stearoyl-2-oleoyl-gps (18:0/18:1)	GCST90199652	-0.0411526	0.0328661	0.210523	FALSE	FALSE	4
MR-link 2	histidine	GCST90200377	3-ureidopropionate	GCST90200283	-0.221723	0.156506	0.156571	FALSE	FALSE	2
MR-IVW	histidine	GCST90200377	3-ureidopropionate	GCST90200283	-0.155383	0.115513	0.178573	FALSE	FALSE	2
MR-IVW LD	histidine	GCST90200377	3-ureidopropionate	GCST90200283	-0.155383	0.115513	0.178573	FALSE	FALSE	2
MR-PCA	histidine	GCST90200377	3-ureidopropionate	GCST90200283	-0.133774	0.065343	0.0406334	FALSE	FALSE	2
MR-link 2	gluconate	GCST90200373	acetoacetate	GCST90200318	-0.0694956	0.0863901	0.421143	FALSE	FALSE	1
MR-IVW	gluconate	GCST90200373	acetoacetate	GCST90200318	0.013763	0.0633638	0.828048	FALSE	FALSE	1
MR-IVW LD	gluconate	GCST90200373	acetoacetate	GCST90200318	0.0164865	0.0648461	0.79931	FALSE	FALSE	1
MR-PCA	gluconate	GCST90200373	acetoacetate	GCST90200318	-0.0127425	0.0598083	0.831283	FALSE	FALSE	1
MR-link 2	spermidine	bioa_033	ornithine	bioa_014	-0.0499958	0.0469192	0.286617	FALSE	FALSE	1
MR-IVW	spermidine	bioa_033	ornithine	bioa_014	-0.0796137	0.0442648	0.0720852	FALSE	FALSE	1
MR-IVW LD	spermidine	bioa_033	ornithine	bioa_014	-0.0760745	0.0442127	0.0853148	FALSE	FALSE	1
MR-PCA	spermidine	bioa_033	ornithine	bioa_014	-0.0647355	0.0425963	0.128575	FALSE	FALSE	1
MR-link 2	spermidine	GCST90200423	cystathionine	GCST90200383	0.0731503	0.17737	0.680034	FALSE	FALSE	1
MR-IVW	spermidine	GCST90200423	cystathionine	GCST90200383	0.132271	0.147266	0.369089	FALSE	FALSE	1
MR-IVW LD	spermidine	GCST90200423	cystathionine	GCST90200383	0.132271	0.147266	0.369089	FALSE	FALSE	1
MR-PCA	spermidine	GCST90200423	cystathionine	GCST90200383	0.0690746	0.0855557	0.419457	FALSE	FALSE	1
MR-link 2	glycochenodeoxycholate	M32346	cortisol	M01712	0.332462	0.256948	0.195705	FALSE	FALSE	1
MR-IVW	glycochenodeoxycholate	M32346	cortisol	M01712	0.21754	0.161829	0.178864	FALSE	FALSE	1
MR-IVW LD	glycochenodeoxycholate	M32346	cortisol	M01712	0.21754	0.161829	0.178864	FALSE	FALSE	1
MR-PCA	glycochenodeoxycholate	M32346	cortisol	M01712	0.164503	0.16041	0.30512	FALSE	FALSE	1
MR-link 2	myo-inositol	M19934	alpha-ketoglutarate	M33453	0.0651973	0.136514	0.632943	FALSE	FALSE	2
MR-IVW	myo-inositol	M19934	alpha-ketoglutarate	M33453	-0.0409367	0.112565	0.716103	FALSE	FALSE	2
MR-IVW LD	myo-inositol	M19934	alpha-ketoglutarate	M33453	-0.0409367	0.112565	0.716103	FALSE	FALSE	2
MR-PCA	myo-inositol	M19934	alpha-ketoglutarate	M33453	-0.0238878	0.10366	0.817747	FALSE	FALSE	2
MR-link 2	orotate	GCST90200392	n-acetylglucosaminylasparagine	GCST90200316	0.00731286	0.0265334	0.782848	FALSE	FALSE	2
MR-IVW	orotate	GCST90200392	n-acetylglucosaminylasparagine	GCST90200316	-0.019515	0.0259448	0.451946	FALSE	FALSE	2
MR-IVW LD	orotate	GCST90200392	n-acetylglucosaminylasparagine	GCST90200316	-0.0203748	0.0263883	0.440046	FALSE	FALSE	2
MR-PCA	orotate	GCST90200392	n-acetylglucosaminylasparagine	GCST90200316	-0.00536473	0.0263583	0.83872	FALSE	FALSE	2
MR-link 2	thyroxine	GCST90200293	phenylethylamine	bioa_015	0.0514083	0.223639	0.818191	FALSE	FALSE	1
MR-IVW	thyroxine	GCST90200293	phenylethylamine	bioa_015	-0.0426801	0.162901	0.793321	FALSE	FALSE	1
MR-IVW LD	thyroxine	GCST90200293	phenylethylamine	bioa_015	-0.0426801	0.162901	0.793321	FALSE	FALSE	1
MR-PCA	thyroxine	GCST90200293	phenylethylamine	bioa_015	-0.0621166	0.142881	0.663749	FALSE	FALSE	1
MR-link 2	flavin adenine dinucleotide (fad)	GCST90200376	glutamine	M00053	-0.0396273	0.0445343	0.373565	FALSE	FALSE	1
MR-IVW	flavin adenine dinucleotide (fad)	GCST90200376	glutamine	M00053	-0.0390657	0.0468788	0.404657	FALSE	FALSE	1
MR-IVW LD	flavin adenine dinucleotide (fad)	GCST90200376	glutamine	M00053	-0.0390657	0.0468788	0.404657	FALSE	FALSE	1
MR-PCA	flavin adenine dinucleotide (fad)	GCST90200376	glutamine	M00053	-0.0206071	0.0464043	0.656986	FALSE	FALSE	1
MR-link 2	uridine	GCST90200407	glycine	bioa_008	0.00175826	0.0308402	0.954536	FALSE	FALSE	3
MR-IVW	uridine	GCST90200407	glycine	bioa_008	-0.00757148	0.0262089	0.772666	FALSE	FALSE	3
MR-IVW LD	uridine	GCST90200407	glycine	bioa_008	-0.00757148	0.0262089	0.772666	FALSE	FALSE	3
MR-PCA	uridine	GCST90200407	glycine	bioa_008	-0.0194793	0.0225738	0.388185	FALSE	FALSE	3
MR-link 2	glutamine	bioa_006	eicosapentaenoate (epa; 20:5n3)	GCST90200349	-0.0838794	0.0704757	0.233972	FALSE	FALSE	13
MR-IVW	glutamine	bioa_006	eicosapentaenoate (epa; 20:5n3)	GCST90200349	-0.0640044	0.070208	0.361958	FALSE	FALSE	13
MR-IVW LD	glutamine	bioa_006	eicosapentaenoate (epa; 20:5n3)	GCST90200349	-0.0640044	0.070208	0.361958	FALSE	FALSE	13
MR-PCA	glutamine	bioa_006	eicosapentaenoate (epa; 20:5n3)	GCST90200349	-0.00852927	0.0670735	0.898811	FALSE	FALSE	13
MR-link 2	s-1-pyrroline-5-carboxylate	GCST90200381	glycerophosphorylcholine (gpc)	GCST90199629	0.107585	0.0498978	0.031075	FALSE	FALSE	2
MR-IVW	s-1-pyrroline-5-carboxylate	GCST90200381	glycerophosphorylcholine (gpc)	GCST90199629	0.00448734	0.0405673	0.911922	FALSE	FALSE	2
MR-IVW LD	s-1-pyrroline-5-carboxylate	GCST90200381	glycerophosphorylcholine (gpc)	GCST90199629	0.00587121	0.0423754	0.889804	FALSE	FALSE	2
MR-PCA	s-1-pyrroline-5-carboxylate	GCST90200381	glycerophosphorylcholine (gpc)	GCST90199629	0.0352668	0.0365489	0.334585	FALSE	FALSE	2
MR-link 2	phenylalanine	GCST90200396	anthranilate	GCST90200324	-0.0474657	0.112717	0.673679	FALSE	FALSE	1
MR-IVW	phenylalanine	GCST90200396	anthranilate	GCST90200324	0.0388862	0.123149	0.752181	FALSE	FALSE	1
MR-IVW LD	phenylalanine	GCST90200396	anthranilate	GCST90200324	0.0380596	0.119868	0.750855	FALSE	FALSE	1
MR-PCA	phenylalanine	GCST90200396	anthranilate	GCST90200324	-0.0121907	0.112646	0.91382	FALSE	FALSE	1
MR-link 2	phenylalanine	M00064	asparagine	bioa_003	-0.0756474	0.087572	0.387681	FALSE	FALSE	1
MR-IVW	phenylalanine	M00064	asparagine	bioa_003	-0.0392476	0.0717506	0.584379	FALSE	FALSE	1
MR-IVW LD	phenylalanine	M00064	asparagine	bioa_003	-0.0392476	0.0717506	0.584379	FALSE	FALSE	1
MR-PCA	phenylalanine	M00064	asparagine	bioa_003	-0.0717955	0.0733811	0.32788	FALSE	FALSE	1
MR-link 2	n6,n6,n6-trimethyllysine	GCST90200344	beta-citrylglutamate	GCST90199911	0.00973896	0.0865636	0.910422	FALSE	FALSE	2
MR-IVW	n6,n6,n6-trimethyllysine	GCST90200344	beta-citrylglutamate	GCST90199911	-0.0299933	0.0793975	0.705608	FALSE	FALSE	2
MR-IVW LD	n6,n6,n6-trimethyllysine	GCST90200344	beta-citrylglutamate	GCST90199911	-0.0163483	0.0658095	0.803811	FALSE	FALSE	2
MR-PCA	n6,n6,n6-trimethyllysine	GCST90200344	beta-citrylglutamate	GCST90199911	-0.00426659	0.0592909	0.942634	FALSE	FALSE	2
MR-link 2	7-methylxanthine	GCST90199754	n-palmitoyl-sphinganine (d18:0/16:0)	GCST90200064	0.0732129	0.180592	0.68518	FALSE	FALSE	2
MR-IVW	7-methylxanthine	GCST90199754	n-palmitoyl-sphinganine (d18:0/16:0)	GCST90200064	0.100937	0.119493	0.398272	FALSE	FALSE	2
MR-IVW LD	7-methylxanthine	GCST90199754	n-palmitoyl-sphinganine (d18:0/16:0)	GCST90200064	0.100937	0.119493	0.398272	FALSE	FALSE	2
MR-PCA	7-methylxanthine	GCST90199754	n-palmitoyl-sphinganine (d18:0/16:0)	GCST90200064	0.0604633	0.0791363	0.444843	FALSE	FALSE	2
MR-link 2	kynurenine	M15140	n-stearoyl-sphingosine (d18:1/18:0)*	GCST90200341	0.000649019	0.0660071	0.992155	FALSE	FALSE	3
MR-IVW	kynurenine	M15140	n-stearoyl-sphingosine (d18:1/18:0)*	GCST90200341	0.00865195	0.0679202	0.898636	FALSE	FALSE	3
MR-IVW LD	kynurenine	M15140	n-stearoyl-sphingosine (d18:1/18:0)*	GCST90200341	0.00865195	0.0679202	0.898636	FALSE	FALSE	3
MR-PCA	kynurenine	M15140	n-stearoyl-sphingosine (d18:1/18:0)*	GCST90200341	-0.00659231	0.0587965	0.910728	FALSE	FALSE	3
MR-link 2	arachidonate (20:4n6)	M01110	acetone	met-d-Acetone	-0.00874068	0.0114834	0.446561	FALSE	FALSE	1
MR-IVW	arachidonate (20:4n6)	M01110	acetone	met-d-Acetone	-0.0132098	0.013293	0.320351	FALSE	FALSE	1
MR-IVW LD	arachidonate (20:4n6)	M01110	acetone	met-d-Acetone	-0.0132098	0.013293	0.320351	FALSE	FALSE	1
MR-PCA	arachidonate (20:4n6)	M01110	acetone	met-d-Acetone	-0.0136103	0.012571	0.278955	FALSE	FALSE	1
MR-link 2	isoleucine	met-d-Ile	alpha-ketobutyrate	GCST90200438	0.0708289	0.129043	0.583089	FALSE	FALSE	9
MR-IVW	isoleucine	met-d-Ile	alpha-ketobutyrate	GCST90200438	0.132153	0.156835	0.399439	FALSE	FALSE	9
MR-IVW LD	isoleucine	met-d-Ile	alpha-ketobutyrate	GCST90200438	-0.0744754	0.129404	0.564935	FALSE	FALSE	9
MR-PCA	isoleucine	met-d-Ile	alpha-ketobutyrate	GCST90200438	0.0521337	0.10052	0.604012	FALSE	FALSE	9
MR-link 2	oleamide	M32458	inosine	GCST90200394	-0.192857	0.110509	0.0809541	FALSE	FALSE	2
MR-IVW	oleamide	M32458	inosine	GCST90200394	-0.250449	0.111806	0.0250891	FALSE	FALSE	2
MR-IVW LD	oleamide	M32458	inosine	GCST90200394	-0.250449	0.111806	0.0250891	FALSE	FALSE	2
MR-PCA	oleamide	M32458	inosine	GCST90200394	-0.187404	0.0923701	0.0424747	FALSE	FALSE	2
MR-link 2	3-hydroxybutyrate (bhba)	met-d-bOHbutyrate	1,7-dimethylurate	M34400	0.0399232	0.164685	0.808454	FALSE	FALSE	14
MR-IVW	3-hydroxybutyrate (bhba)	met-d-bOHbutyrate	1,7-dimethylurate	M34400	0.112742	0.152883	0.460856	FALSE	FALSE	14
MR-IVW LD	3-hydroxybutyrate (bhba)	met-d-bOHbutyrate	1,7-dimethylurate	M34400	0.113227	0.152777	0.458614	FALSE	FALSE	14
MR-PCA	3-hydroxybutyrate (bhba)	met-d-bOHbutyrate	1,7-dimethylurate	M34400	0.139122	0.127408	0.274859	FALSE	FALSE	14
MR-link 2	valine	M01649	1-methylxanthine	GCST90199763	0.100466	0.147885	0.496915	FALSE	FALSE	1
MR-IVW	valine	M01649	1-methylxanthine	GCST90199763	0.165877	0.152228	0.275865	FALSE	FALSE	1
MR-IVW LD	valine	M01649	1-methylxanthine	GCST90199763	0.165877	0.152228	0.275865	FALSE	FALSE	1
MR-PCA	valine	M01649	1-methylxanthine	GCST90199763	0.157335	0.127128	0.215862	FALSE	FALSE	1
MR-link 2	threonine	GCST90200432	7-methylxanthine	M34390	0.0361643	0.144413	0.80226	FALSE	FALSE	2
MR-IVW	threonine	GCST90200432	7-methylxanthine	M34390	0.173802	0.146162	0.234398	FALSE	FALSE	2
MR-IVW LD	threonine	GCST90200432	7-methylxanthine	M34390	0.173802	0.146162	0.234398	FALSE	FALSE	2
MR-PCA	threonine	GCST90200432	7-methylxanthine	M34390	0.113028	0.160489	0.481263	FALSE	FALSE	2
MR-link 2	n1-methyl-2-pyridone-5-carboxamide	GCST90199778	pyruvate	GCST90200430	-0.0252445	0.147545	0.864147	FALSE	FALSE	2
MR-IVW	n1-methyl-2-pyridone-5-carboxamide	GCST90199778	pyruvate	GCST90200430	0.050951	0.12461	0.682624	FALSE	FALSE	2
MR-IVW LD	n1-methyl-2-pyridone-5-carboxamide	GCST90199778	pyruvate	GCST90200430	0.050951	0.12461	0.682624	FALSE	FALSE	2
MR-PCA	n1-methyl-2-pyridone-5-carboxamide	GCST90199778	pyruvate	GCST90200430	0.00640326	0.0831406	0.93861	FALSE	FALSE	2
MR-link 2	glycerophosphorylcholine (gpc)	GCST90199629	cysteine	M31453	0.0482317	0.172765	0.780111	FALSE	FALSE	1
MR-IVW	glycerophosphorylcholine (gpc)	GCST90199629	cysteine	M31453	-0.0182498	0.158165	0.90814	FALSE	FALSE	1
MR-IVW LD	glycerophosphorylcholine (gpc)	GCST90199629	cysteine	M31453	-0.0182498	0.158165	0.90814	FALSE	FALSE	1
MR-PCA	glycerophosphorylcholine (gpc)	GCST90199629	cysteine	M31453	-0.0115085	0.149993	0.938841	FALSE	FALSE	1
MR-link 2	acetate	met-d-Acetate	3-methyl-2-oxovalerate	M15676	-0.0646036	0.192012	0.736527	FALSE	FALSE	8
MR-IVW	acetate	met-d-Acetate	3-methyl-2-oxovalerate	M15676	-0.172528	0.175003	0.324204	FALSE	FALSE	8
MR-IVW LD	acetate	met-d-Acetate	3-methyl-2-oxovalerate	M15676	-0.174857	0.176943	0.323048	FALSE	FALSE	8
MR-PCA	acetate	met-d-Acetate	3-methyl-2-oxovalerate	M15676	-0.181236	0.164854	0.271604	FALSE	FALSE	8
MR-link 2	orotate	GCST90200392	7-methylxanthine	GCST90199754	0.0735284	0.031008	0.017727	FALSE	FALSE	2
MR-IVW	orotate	GCST90200392	7-methylxanthine	GCST90199754	0.0122921	0.0261444	0.638238	FALSE	FALSE	2
MR-IVW LD	orotate	GCST90200392	7-methylxanthine	GCST90199754	0.014335	0.0265914	0.589829	FALSE	FALSE	2
MR-PCA	orotate	GCST90200392	7-methylxanthine	GCST90199754	0.0212416	0.0265618	0.42388	FALSE	FALSE	2
MR-link 2	dehydroepiandrosterone sulfate (dhea-s)	M32425	taurocholate	M18497	0.00184386	0.13254	0.9889	FALSE	FALSE	2
MR-IVW	dehydroepiandrosterone sulfate (dhea-s)	M32425	taurocholate	M18497	0.00847675	0.1391	0.951407	FALSE	FALSE	2
MR-IVW LD	dehydroepiandrosterone sulfate (dhea-s)	M32425	taurocholate	M18497	0.00847675	0.1391	0.951407	FALSE	FALSE	2
MR-PCA	dehydroepiandrosterone sulfate (dhea-s)	M32425	taurocholate	M18497	-0.0147565	0.113909	0.896925	FALSE	FALSE	2
MR-link 2	tyrosine	GCST90200427	cytidine	GCST90200429	-0.0377937	0.101986	0.710953	FALSE	FALSE	2
MR-IVW	tyrosine	GCST90200427	cytidine	GCST90200429	-0.0288875	0.100748	0.774318	FALSE	FALSE	2
MR-IVW LD	tyrosine	GCST90200427	cytidine	GCST90200429	-0.0288875	0.100748	0.774318	FALSE	FALSE	2
MR-PCA	tyrosine	GCST90200427	cytidine	GCST90200429	0.0398348	0.0744646	0.592685	FALSE	FALSE	2
MR-link 2	glutamine	bioa_006	1-methylurate	M34395	0.0462935	0.0869614	0.594487	FALSE	FALSE	15
MR-IVW	glutamine	bioa_006	1-methylurate	M34395	0.00629296	0.0848567	0.940883	FALSE	FALSE	15
MR-IVW LD	glutamine	bioa_006	1-methylurate	M34395	0.00629296	0.0848567	0.940883	FALSE	FALSE	15
MR-PCA	glutamine	bioa_006	1-methylurate	M34395	-0.0338153	0.0803504	0.673866	FALSE	FALSE	15
MR-link 2	acetone	met-d-Acetone	sarcosine	GCST90200291	-0.13496	0.170643	0.429008	FALSE	FALSE	11
MR-IVW	acetone	met-d-Acetone	sarcosine	GCST90200291	0.0788729	0.153357	0.607036	FALSE	FALSE	11
MR-IVW LD	acetone	met-d-Acetone	sarcosine	GCST90200291	0.0389619	0.141387	0.782879	FALSE	FALSE	11
MR-PCA	acetone	met-d-Acetone	sarcosine	GCST90200291	-0.0527432	0.104732	0.61454	FALSE	FALSE	11
MR-link 2	5-oxoproline	GCST90200280	glucose	GCST90200440	0.0575562	0.0418282	0.168818	FALSE	FALSE	2
MR-IVW	5-oxoproline	GCST90200280	glucose	GCST90200440	0.036736	0.0362909	0.311411	FALSE	FALSE	2
MR-IVW LD	5-oxoproline	GCST90200280	glucose	GCST90200440	0.0419403	0.0319532	0.189332	FALSE	FALSE	2
MR-PCA	5-oxoproline	GCST90200280	glucose	GCST90200440	0.0271545	0.0330868	0.411815	FALSE	FALSE	2
MR-link 2	thyroxine	GCST90200293	valine	M01649	-0.174728	0.199001	0.37993	FALSE	FALSE	1
MR-IVW	thyroxine	GCST90200293	valine	M01649	-0.116563	0.174844	0.504985	FALSE	FALSE	1
MR-IVW LD	thyroxine	GCST90200293	valine	M01649	-0.116563	0.174844	0.504985	FALSE	FALSE	1
MR-PCA	thyroxine	GCST90200293	valine	M01649	-0.102394	0.158479	0.518211	FALSE	FALSE	1
MR-link 2	myo-inositol	M19934	arginine	GCST90200372	0.00131094	0.0966269	0.989175	FALSE	FALSE	2
MR-IVW	myo-inositol	M19934	arginine	GCST90200372	-0.032366	0.0937717	0.729976	FALSE	FALSE	2
MR-IVW LD	myo-inositol	M19934	arginine	GCST90200372	-0.032366	0.0937717	0.729976	FALSE	FALSE	2
MR-PCA	myo-inositol	M19934	arginine	GCST90200372	0.0304258	0.0851948	0.720993	FALSE	FALSE	2
MR-link 2	uridine	M00606	creatinine	bioa_026	0.0235238	0.030473	0.440141	FALSE	FALSE	3
MR-IVW	uridine	M00606	creatinine	bioa_026	0.0214074	0.0263368	0.416314	FALSE	FALSE	3
MR-IVW LD	uridine	M00606	creatinine	bioa_026	0.0214074	0.0263368	0.416314	FALSE	FALSE	3
MR-PCA	uridine	M00606	creatinine	bioa_026	0.0174557	0.0234707	0.457045	FALSE	FALSE	3
MR-link 2	cystine	M31454	threonine	GCST90200432	0.0492236	0.0746797	0.509813	FALSE	FALSE	1
MR-IVW	cystine	M31454	threonine	GCST90200432	0.0743551	0.0724873	0.305001	FALSE	FALSE	1
MR-IVW LD	cystine	M31454	threonine	GCST90200432	0.0743551	0.0724873	0.305001	FALSE	FALSE	1
MR-PCA	cystine	M31454	threonine	GCST90200432	0.0742935	0.0580466	0.200582	FALSE	FALSE	1
MR-link 2	alanine	met-d-Ala	glutamine	M00053	0.104987	0.104144	0.313407	FALSE	FALSE	22
MR-IVW	alanine	met-d-Ala	glutamine	M00053	-0.211563	0.0980138	0.0308892	FALSE	FALSE	22
MR-IVW LD	alanine	met-d-Ala	glutamine	M00053	-0.0848394	0.0899891	0.345797	FALSE	FALSE	22
MR-PCA	alanine	met-d-Ala	glutamine	M00053	0.0182142	0.083629	0.827587	FALSE	FALSE	22
MR-link 2	hypotaurine	GCST90200379	eicosapentaenoate (epa; 20:5n3)	GCST90200349	-0.0679699	0.0808544	0.400546	FALSE	FALSE	3
MR-IVW	hypotaurine	GCST90200379	eicosapentaenoate (epa; 20:5n3)	GCST90200349	-0.0632754	0.08937	0.478936	FALSE	FALSE	3
MR-IVW LD	hypotaurine	GCST90200379	eicosapentaenoate (epa; 20:5n3)	GCST90200349	-0.0632754	0.08937	0.478936	FALSE	FALSE	3
MR-PCA	hypotaurine	GCST90200379	eicosapentaenoate (epa; 20:5n3)	GCST90200349	-0.136624	0.0612316	0.0256637	FALSE	FALSE	3
MR-link 2	cysteinylglycine	GCST90200364	cytidine	GCST90200429	0.0199867	0.0668583	0.764985	FALSE	FALSE	3
MR-IVW	cysteinylglycine	GCST90200364	cytidine	GCST90200429	-0.0461706	0.059081	0.43452	FALSE	FALSE	3
MR-IVW LD	cysteinylglycine	GCST90200364	cytidine	GCST90200429	-0.0432012	0.0604263	0.474646	FALSE	FALSE	3
MR-PCA	cysteinylglycine	GCST90200364	cytidine	GCST90200429	-0.0411017	0.048967	0.401258	FALSE	FALSE	3
MR-link 2	choline phosphate	GCST90200363	pantothenate	M01508	-0.00498005	0.0799179	0.950312	FALSE	FALSE	2
MR-IVW	choline phosphate	GCST90200363	pantothenate	M01508	-0.0285879	0.105468	0.786346	FALSE	FALSE	2
MR-IVW LD	choline phosphate	GCST90200363	pantothenate	M01508	-0.0285879	0.105468	0.786346	FALSE	FALSE	2
MR-PCA	choline phosphate	GCST90200363	pantothenate	M01508	0.00328519	0.0659278	0.960258	FALSE	FALSE	2
MR-link 2	2-hydroxyglutarate	GCST90199865	7-methylxanthine	M34390	-0.0949506	0.237202	0.688939	FALSE	FALSE	1
MR-IVW	2-hydroxyglutarate	GCST90199865	7-methylxanthine	M34390	0.0173447	0.14743	0.906347	FALSE	FALSE	1
MR-IVW LD	2-hydroxyglutarate	GCST90199865	7-methylxanthine	M34390	0.0173447	0.14743	0.906347	FALSE	FALSE	1
MR-PCA	2-hydroxyglutarate	GCST90199865	7-methylxanthine	M34390	-0.000972342	0.133078	0.99417	FALSE	FALSE	1
MR-link 2	5-methylthioadenosine (mta)	GCST90200359	cysteine	GCST90200439	0.31925	0.115737	0.00580817	FALSE	FALSE	4
MR-IVW	5-methylthioadenosine (mta)	GCST90200359	cysteine	GCST90200439	-0.0354407	0.0807612	0.660783	FALSE	FALSE	4
MR-IVW LD	5-methylthioadenosine (mta)	GCST90200359	cysteine	GCST90200439	-0.0354407	0.0807612	0.660783	FALSE	FALSE	4
MR-PCA	5-methylthioadenosine (mta)	GCST90200359	cysteine	GCST90200439	0.107968	0.0547074	0.0484327	FALSE	FALSE	4
MR-link 2	5-oxoproline	GCST90200280	histidine	M00059	-0.0309322	0.0383472	0.419877	FALSE	FALSE	2
MR-IVW	5-oxoproline	GCST90200280	histidine	M00059	-0.043708	0.0384704	0.255895	FALSE	FALSE	2
MR-IVW LD	5-oxoproline	GCST90200280	histidine	M00059	-0.043708	0.0384704	0.255895	FALSE	FALSE	2
MR-PCA	5-oxoproline	GCST90200280	histidine	M00059	-0.0377543	0.0380568	0.321172	FALSE	FALSE	2
MR-link 2	citrate	M01564	histidine	GCST90200377	-0.121494	0.0823231	0.139994	FALSE	FALSE	2
MR-IVW	citrate	M01564	histidine	GCST90200377	0.00954339	0.0917645	0.91717	FALSE	FALSE	2
MR-IVW LD	citrate	M01564	histidine	GCST90200377	0.0206074	0.0865018	0.811702	FALSE	FALSE	2
MR-PCA	citrate	M01564	histidine	GCST90200377	-0.0987707	0.0686399	0.15016	FALSE	FALSE	2
MR-link 2	1-stearoyl-2-oleoyl-gps (18:0/18:1)	GCST90199652	valine	GCST90200442	0.142798	0.158535	0.36773	FALSE	FALSE	1
MR-IVW	1-stearoyl-2-oleoyl-gps (18:0/18:1)	GCST90199652	valine	GCST90200442	0.275841	0.130894	0.0350855	FALSE	FALSE	1
MR-IVW LD	1-stearoyl-2-oleoyl-gps (18:0/18:1)	GCST90199652	valine	GCST90200442	0.275841	0.130894	0.0350855	FALSE	FALSE	1
MR-PCA	1-stearoyl-2-oleoyl-gps (18:0/18:1)	GCST90199652	valine	GCST90200442	0.130387	0.100086	0.192658	FALSE	FALSE	1
MR-link 2	biliverdin	M02137	pyruvate	GCST90200430	-0.0425837	0.0411676	0.300951	FALSE	FALSE	1
MR-IVW	biliverdin	M02137	pyruvate	GCST90200430	-0.0630032	0.0342103	0.0655275	FALSE	FALSE	1
MR-IVW LD	biliverdin	M02137	pyruvate	GCST90200430	-0.0630032	0.0342103	0.0655275	FALSE	FALSE	1
MR-PCA	biliverdin	M02137	pyruvate	GCST90200430	-0.031133	0.0309899	0.315082	FALSE	FALSE	1
MR-link 2	betaine	M03141	glycerol	GCST90200325	-0.0633971	0.0613167	0.30117	FALSE	FALSE	3
MR-IVW	betaine	M03141	glycerol	GCST90200325	-0.0406847	0.0731915	0.578302	FALSE	FALSE	3
MR-IVW LD	betaine	M03141	glycerol	GCST90200325	-0.0383833	0.0671882	0.56781	FALSE	FALSE	3
MR-PCA	betaine	M03141	glycerol	GCST90200325	-0.0122052	0.0578426	0.832882	FALSE	FALSE	3
MR-link 2	4-methyl-2-oxopentanoate	M22116	cortisol	M01712	0.252036	0.128718	0.0502244	FALSE	FALSE	2
MR-IVW	4-methyl-2-oxopentanoate	M22116	cortisol	M01712	0.0548026	0.118182	0.642851	FALSE	FALSE	2
MR-IVW LD	4-methyl-2-oxopentanoate	M22116	cortisol	M01712	0.0548026	0.118182	0.642851	FALSE	FALSE	2
MR-PCA	4-methyl-2-oxopentanoate	M22116	cortisol	M01712	0.170603	0.115051	0.138115	FALSE	FALSE	2
MR-link 2	urate	GCST90200307	4-hydroxy-2-oxoglutaric acid	GCST90199897	-0.0100845	0.0537981	0.851307	FALSE	FALSE	4
MR-IVW	urate	GCST90200307	4-hydroxy-2-oxoglutaric acid	GCST90199897	0.0163954	0.0498663	0.742316	FALSE	FALSE	5
MR-IVW LD	urate	GCST90200307	4-hydroxy-2-oxoglutaric acid	GCST90199897	0.0163954	0.0498663	0.742316	FALSE	FALSE	5
MR-PCA	urate	GCST90200307	4-hydroxy-2-oxoglutaric acid	GCST90199897	0.0138137	0.0432751	0.749569	FALSE	FALSE	5
MR-link 2	acetone	met-d-Acetone	citrate	GCST90200304	0.0734781	0.159348	0.644714	FALSE	FALSE	11
MR-IVW	acetone	met-d-Acetone	citrate	GCST90200304	0.20142	0.13883	0.146825	FALSE	FALSE	11
MR-IVW LD	acetone	met-d-Acetone	citrate	GCST90200304	0.203321	0.141073	0.149513	FALSE	FALSE	11
MR-PCA	acetone	met-d-Acetone	citrate	GCST90200304	0.110058	0.104498	0.292246	FALSE	FALSE	11
MR-link 2	phenylpyruvate	GCST90200365	arginine	bioa_002	-0.00762766	0.0495796	0.877731	FALSE	FALSE	2
MR-IVW	phenylpyruvate	GCST90200365	arginine	bioa_002	-0.0424538	0.0520635	0.414829	FALSE	FALSE	2
MR-IVW LD	phenylpyruvate	GCST90200365	arginine	bioa_002	-0.0424538	0.0520635	0.414829	FALSE	FALSE	2
MR-PCA	phenylpyruvate	GCST90200365	arginine	bioa_002	-0.0307154	0.04805	0.522668	FALSE	FALSE	2
MR-link 2	citrate	GCST90200304	2-hydroxyphenylacetate	GCST90200369	-0.129064	0.0659444	0.0503289	FALSE	FALSE	3
MR-IVW	citrate	GCST90200304	2-hydroxyphenylacetate	GCST90200369	-0.0361518	0.0598459	0.54579	FALSE	FALSE	3
MR-IVW LD	citrate	GCST90200304	2-hydroxyphenylacetate	GCST90200369	-0.0365723	0.0592387	0.536989	FALSE	FALSE	3
MR-PCA	citrate	GCST90200304	2-hydroxyphenylacetate	GCST90200369	-0.0727742	0.0446797	0.103355	FALSE	FALSE	3
MR-link 2	creatine	M27718	tryptophan	M00054	0.00617214	0.100867	0.951207	FALSE	FALSE	1
MR-IVW	creatine	M27718	tryptophan	M00054	-0.104093	0.118963	0.381574	FALSE	FALSE	1
MR-IVW LD	creatine	M27718	tryptophan	M00054	-0.104093	0.118963	0.381574	FALSE	FALSE	1
MR-PCA	creatine	M27718	tryptophan	M00054	0.016238	0.127334	0.898527	FALSE	FALSE	1
MR-link 2	kynurenate	GCST90200454	histidine	GCST90200377	-0.0101202	0.0535526	0.850111	FALSE	FALSE	3
MR-IVW	kynurenate	GCST90200454	histidine	GCST90200377	-0.056014	0.0463203	0.226557	FALSE	FALSE	3
MR-IVW LD	kynurenate	GCST90200454	histidine	GCST90200377	-0.056014	0.0463203	0.226557	FALSE	FALSE	3
MR-PCA	kynurenate	GCST90200454	histidine	GCST90200377	-0.0426426	0.0427972	0.319061	FALSE	FALSE	3
MR-link 2	hypotaurine	GCST90200379	1-methylurate	M34395	-0.145478	0.399399	0.715676	FALSE	FALSE	1
MR-IVW	hypotaurine	GCST90200379	1-methylurate	M34395	0.132683	0.171707	0.439684	FALSE	FALSE	1
MR-IVW LD	hypotaurine	GCST90200379	1-methylurate	M34395	0.132683	0.171707	0.439684	FALSE	FALSE	1
MR-PCA	hypotaurine	GCST90200379	1-methylurate	M34395	0.0503588	0.170292	0.767444	FALSE	FALSE	1
MR-link 2	serine	M32315	acetate	met-d-Acetate	0.0463901	0.0167724	0.00567726	FALSE	FALSE	3
MR-IVW	serine	M32315	acetate	met-d-Acetate	0.0210694	0.0169465	0.213761	FALSE	FALSE	3
MR-IVW LD	serine	M32315	acetate	met-d-Acetate	0.0210694	0.0169465	0.213761	FALSE	FALSE	3
MR-PCA	serine	M32315	acetate	met-d-Acetate	0.0297677	0.0156063	0.0564662	FALSE	FALSE	3
MR-link 2	creatinine	M00513	isoleucine	GCST90200399	0.237324	0.218737	0.277933	FALSE	FALSE	1
MR-IVW	creatinine	M00513	isoleucine	GCST90200399	-0.0202355	0.163807	0.901685	FALSE	FALSE	1
MR-IVW LD	creatinine	M00513	isoleucine	GCST90200399	-0.0202355	0.163807	0.901685	FALSE	FALSE	1
MR-PCA	creatinine	M00513	isoleucine	GCST90200399	0.0446558	0.136169	0.742955	FALSE	FALSE	1
MR-link 2	urate	GCST90200307	citrulline	M02132	0.144084	0.0588086	0.0142839	FALSE	FALSE	2
MR-IVW	urate	GCST90200307	citrulline	M02132	0.11428	0.0588976	0.052341	FALSE	FALSE	2
MR-IVW LD	urate	GCST90200307	citrulline	M02132	0.11428	0.0588976	0.052341	FALSE	FALSE	2
MR-PCA	urate	GCST90200307	citrulline	M02132	0.151127	0.0552888	0.00626833	FALSE	FALSE	2
MR-link 2	leucine	M00060	glycerol	GCST90200325	0.0749033	0.102997	0.467078	FALSE	FALSE	2
MR-IVW	leucine	M00060	glycerol	GCST90200325	0.15996	0.0986064	0.104759	FALSE	FALSE	2
MR-IVW LD	leucine	M00060	glycerol	GCST90200325	0.15996	0.0986064	0.104759	FALSE	FALSE	2
MR-PCA	leucine	M00060	glycerol	GCST90200325	0.122888	0.0908392	0.176118	FALSE	FALSE	2
MR-link 2	dehydroepiandrosterone sulfate (dhea-s)	GCST90199673	glycerol	M15122	-0.210875	0.104379	0.043354	FALSE	FALSE	1
MR-IVW	dehydroepiandrosterone sulfate (dhea-s)	GCST90199673	glycerol	M15122	-0.0547231	0.117264	0.640738	FALSE	FALSE	1
MR-IVW LD	dehydroepiandrosterone sulfate (dhea-s)	GCST90199673	glycerol	M15122	-0.0547231	0.117264	0.640738	FALSE	FALSE	1
MR-PCA	dehydroepiandrosterone sulfate (dhea-s)	GCST90199673	glycerol	M15122	-0.187097	0.124942	0.134271	FALSE	FALSE	1
MR-link 2	dehydroepiandrosterone sulfate (dhea-s)	M32425	cholesterol	GCST90200368	-0.0725521	0.0861967	0.399954	FALSE	FALSE	2
MR-IVW	dehydroepiandrosterone sulfate (dhea-s)	M32425	cholesterol	GCST90200368	-0.0418306	0.0978679	0.669074	FALSE	FALSE	2
MR-IVW LD	dehydroepiandrosterone sulfate (dhea-s)	M32425	cholesterol	GCST90200368	-0.0418306	0.0978679	0.669074	FALSE	FALSE	2
MR-PCA	dehydroepiandrosterone sulfate (dhea-s)	M32425	cholesterol	GCST90200368	-0.100434	0.0806163	0.212828	FALSE	FALSE	2
MR-link 2	n1-methyl-2-pyridone-5-carboxamide	GCST90199778	cortisol	M01712	0.115738	0.183742	0.528764	FALSE	FALSE	1
MR-IVW	n1-methyl-2-pyridone-5-carboxamide	GCST90199778	cortisol	M01712	0.154463	0.189341	0.414621	FALSE	FALSE	1
MR-IVW LD	n1-methyl-2-pyridone-5-carboxamide	GCST90199778	cortisol	M01712	0.154463	0.189341	0.414621	FALSE	FALSE	1
MR-PCA	n1-methyl-2-pyridone-5-carboxamide	GCST90199778	cortisol	M01712	0.0885145	0.162389	0.5857	FALSE	FALSE	1
MR-link 2	isoleucine	met-d-Ile	taurochenodeoxycholate	M18494	-0.249481	0.161518	0.122443	FALSE	FALSE	7
MR-IVW	isoleucine	met-d-Ile	taurochenodeoxycholate	M18494	-0.0772019	0.171487	0.652572	FALSE	FALSE	7
MR-IVW LD	isoleucine	met-d-Ile	taurochenodeoxycholate	M18494	-0.0772019	0.171487	0.652572	FALSE	FALSE	7
MR-PCA	isoleucine	met-d-Ile	taurochenodeoxycholate	M18494	-0.0940124	0.165031	0.568905	FALSE	FALSE	7
MR-link 2	kynurenine	bioa_027	cortisol	M01712	0.0197364	0.0612871	0.747428	FALSE	FALSE	7
MR-IVW	kynurenine	bioa_027	cortisol	M01712	0.0207417	0.0637225	0.744802	FALSE	FALSE	7
MR-IVW LD	kynurenine	bioa_027	cortisol	M01712	0.020888	0.0629345	0.739964	FALSE	FALSE	7
MR-PCA	kynurenine	bioa_027	cortisol	M01712	0.0307899	0.0604612	0.610577	FALSE	FALSE	7
MR-link 2	arginine	bioa_002	glycine	met-d-Gly	-0.103056	0.0244273	2.45532e-05	FALSE	FALSE	12
MR-IVW	arginine	bioa_002	glycine	met-d-Gly	-0.575264	0.0196323	9.82744e-189	TRUE	FALSE	12
MR-IVW LD	arginine	bioa_002	glycine	met-d-Gly	-0.514368	0.018294	6.11322e-174	TRUE	FALSE	12
MR-PCA	arginine	bioa_002	glycine	met-d-Gly	-0.556208	0.0172644	1.01769e-227	TRUE	FALSE	12
MR-link 2	oleamide	M32458	threonine	M01284	-0.163219	0.129698	0.208227	FALSE	FALSE	2
MR-IVW	oleamide	M32458	threonine	M01284	-0.300434	0.104181	0.00392959	FALSE	FALSE	2
MR-IVW LD	oleamide	M32458	threonine	M01284	-0.300434	0.104181	0.00392959	FALSE	FALSE	2
MR-PCA	oleamide	M32458	threonine	M01284	-0.168294	0.0867859	0.0524781	FALSE	FALSE	2
MR-link 2	gluconate	GCST90200373	lactate	GCST90200408	0.102429	0.0815501	0.209108	FALSE	FALSE	1
MR-IVW	gluconate	GCST90200373	lactate	GCST90200408	0.0192641	0.0579934	0.739755	FALSE	FALSE	1
MR-IVW LD	gluconate	GCST90200373	lactate	GCST90200408	0.0180942	0.05935	0.760464	FALSE	FALSE	1
MR-PCA	gluconate	GCST90200373	lactate	GCST90200408	0.0437247	0.0547399	0.424423	FALSE	FALSE	1
MR-link 2	cortisol	GCST90200378	cystine	GCST90200382	-0.106278	0.234753	0.650749	FALSE	FALSE	1
MR-IVW	cortisol	GCST90200378	cystine	GCST90200382	-0.169808	0.154124	0.270568	FALSE	FALSE	1
MR-IVW LD	cortisol	GCST90200378	cystine	GCST90200382	-0.169808	0.154124	0.270568	FALSE	FALSE	1
MR-PCA	cortisol	GCST90200378	cystine	GCST90200382	-0.104456	0.0966044	0.279574	FALSE	FALSE	1
MR-link 2	mannose	GCST90200435	creatine	GCST90200323	-0.027617	0.0668661	0.679592	FALSE	FALSE	2
MR-IVW	mannose	GCST90200435	creatine	GCST90200323	-0.0820215	0.0745949	0.271524	FALSE	FALSE	2
MR-IVW LD	mannose	GCST90200435	creatine	GCST90200323	-0.0859628	0.0769468	0.263921	FALSE	FALSE	2
MR-PCA	mannose	GCST90200435	creatine	GCST90200323	-0.0237268	0.0544694	0.663128	FALSE	FALSE	2
MR-link 2	cortisol	GCST90200378	glutamate	GCST90200412	-0.194402	0.183257	0.288772	FALSE	FALSE	1
MR-IVW	cortisol	GCST90200378	glutamate	GCST90200412	-0.148393	0.153101	0.332419	FALSE	FALSE	1
MR-IVW LD	cortisol	GCST90200378	glutamate	GCST90200412	-0.148393	0.153101	0.332419	FALSE	FALSE	1
MR-PCA	cortisol	GCST90200378	glutamate	GCST90200412	-0.13802	0.0959627	0.150357	FALSE	FALSE	1
MR-link 2	5-oxoproline	M01494	kynurenine	bioa_027	-0.0142114	0.0235326	0.545909	FALSE	FALSE	1
MR-IVW	5-oxoproline	M01494	kynurenine	bioa_027	-0.00728835	0.0247903	0.768758	FALSE	FALSE	1
MR-IVW LD	5-oxoproline	M01494	kynurenine	bioa_027	-0.00728835	0.0247903	0.768758	FALSE	FALSE	1
MR-PCA	5-oxoproline	M01494	kynurenine	bioa_027	-0.0168346	0.0238345	0.479994	FALSE	FALSE	1
MR-link 2	serine	M32315	urea	GCST90200417	-0.0289784	0.0587507	0.621841	FALSE	FALSE	3
MR-IVW	serine	M32315	urea	GCST90200417	-0.0812254	0.0665964	0.222591	FALSE	FALSE	3
MR-IVW LD	serine	M32315	urea	GCST90200417	-0.0812254	0.0665964	0.222591	FALSE	FALSE	3
MR-PCA	serine	M32315	urea	GCST90200417	-0.0276216	0.0539979	0.608979	FALSE	FALSE	3
MR-link 2	glutamate	bioa_007	aspartate	M15996	0.452047	0.382916	0.237786	FALSE	FALSE	1
MR-IVW	glutamate	bioa_007	aspartate	M15996	0.308881	0.335356	0.357023	FALSE	FALSE	1
MR-IVW LD	glutamate	bioa_007	aspartate	M15996	0.308881	0.335356	0.357023	FALSE	FALSE	1
MR-PCA	glutamate	bioa_007	aspartate	M15996	0.44726	0.278437	0.108202	FALSE	FALSE	1
MR-link 2	leucine	bioa_011	1-methylxanthine	GCST90199763	0.130963	0.129052	0.310199	FALSE	FALSE	5
MR-IVW	leucine	bioa_011	1-methylxanthine	GCST90199763	0.135046	0.158459	0.394076	FALSE	FALSE	5
MR-IVW LD	leucine	bioa_011	1-methylxanthine	GCST90199763	0.135046	0.158459	0.394076	FALSE	FALSE	5
MR-PCA	leucine	bioa_011	1-methylxanthine	GCST90199763	0.149526	0.134328	0.265646	FALSE	FALSE	5
MR-link 2	1-methylxanthine	M34389	taurine	bioa_034	-0.0111988	0.0307759	0.715946	FALSE	FALSE	1
MR-IVW	1-methylxanthine	M34389	taurine	bioa_034	-0.0229943	0.0315856	0.466614	FALSE	FALSE	1
MR-IVW LD	1-methylxanthine	M34389	taurine	bioa_034	-0.0229943	0.0315856	0.466614	FALSE	FALSE	1
MR-PCA	1-methylxanthine	M34389	taurine	bioa_034	-0.0172478	0.0304059	0.570544	FALSE	FALSE	1
MR-link 2	phosphoethanolamine	GCST90200281	1-methylnicotinamide	GCST90200406	-0.0470424	0.101426	0.642785	FALSE	FALSE	2
MR-IVW	phosphoethanolamine	GCST90200281	1-methylnicotinamide	GCST90200406	-0.0105956	0.124795	0.932337	FALSE	FALSE	2
MR-IVW LD	phosphoethanolamine	GCST90200281	1-methylnicotinamide	GCST90200406	-0.0105956	0.124795	0.932337	FALSE	FALSE	2
MR-PCA	phosphoethanolamine	GCST90200281	1-methylnicotinamide	GCST90200406	-0.0516853	0.0659298	0.433073	FALSE	FALSE	2
MR-link 2	creatinine	bioa_026	urea	GCST90200417	0.119452	0.10155	0.239478	FALSE	FALSE	23
MR-IVW	creatinine	bioa_026	urea	GCST90200417	0.333225	0.0963947	0.000546467	FALSE	FALSE	23
MR-IVW LD	creatinine	bioa_026	urea	GCST90200417	0.333225	0.0963947	0.000546467	FALSE	FALSE	23
MR-PCA	creatinine	bioa_026	urea	GCST90200417	0.270602	0.0842267	0.00131455	FALSE	FALSE	23
MR-link 2	asparagine	bioa_003	glutamate	M32322	-0.138999	0.0611331	0.0229837	FALSE	FALSE	6
MR-IVW	asparagine	bioa_003	glutamate	M32322	0.0368191	0.0821357	0.653958	FALSE	FALSE	6
MR-IVW LD	asparagine	bioa_003	glutamate	M32322	0.0082861	0.0625941	0.894685	FALSE	FALSE	6
MR-PCA	asparagine	bioa_003	glutamate	M32322	-0.0393981	0.0611914	0.519673	FALSE	FALSE	6
MR-link 2	creatinine	M00513	taurochenodeoxycholate	M18494	-0.691459	0.315362	0.0283369	FALSE	FALSE	1
MR-IVW	creatinine	M00513	taurochenodeoxycholate	M18494	-0.33466	0.202932	0.0991225	FALSE	FALSE	1
MR-IVW LD	creatinine	M00513	taurochenodeoxycholate	M18494	-0.33466	0.202932	0.0991225	FALSE	FALSE	1
MR-PCA	creatinine	M00513	taurochenodeoxycholate	M18494	-0.366764	0.158582	0.020735	FALSE	FALSE	1
MR-link 2	glucose	met-d-Glucose	tyrosine	M01299	-0.0249756	0.106603	0.814763	FALSE	FALSE	20
MR-IVW	glucose	met-d-Glucose	tyrosine	M01299	-0.0115205	0.0980205	0.906438	FALSE	FALSE	20
MR-IVW LD	glucose	met-d-Glucose	tyrosine	M01299	-0.00845235	0.0986216	0.931701	FALSE	FALSE	20
MR-PCA	glucose	met-d-Glucose	tyrosine	M01299	0.0132451	0.0917586	0.885226	FALSE	FALSE	20
MR-link 2	orotidine	GCST90200681	serotonin (5ht)	M02342	-0.0438347	0.0522687	0.40167	FALSE	FALSE	2
MR-IVW	orotidine	GCST90200681	serotonin (5ht)	M02342	-0.0570616	0.0472714	0.227391	FALSE	FALSE	2
MR-IVW LD	orotidine	GCST90200681	serotonin (5ht)	M02342	-0.0570616	0.0472714	0.227391	FALSE	FALSE	2
MR-PCA	orotidine	GCST90200681	serotonin (5ht)	M02342	-0.0682721	0.0456975	0.135175	FALSE	FALSE	2
MR-link 2	5,6-dihydrothymine	GCST90200339	choline	M15506	0.0166329	0.187549	0.929332	FALSE	FALSE	1
MR-IVW	5,6-dihydrothymine	GCST90200339	choline	M15506	0	0.180292	1	FALSE	FALSE	1
MR-IVW LD	5,6-dihydrothymine	GCST90200339	choline	M15506	0	0.180292	1	FALSE	FALSE	1
MR-PCA	5,6-dihydrothymine	GCST90200339	choline	M15506	-0.108548	0.147163	0.460754	FALSE	FALSE	1
MR-link 2	stearoyl sphingomyelin (d18:1/18:0)	GCST90200335	isoleucine	M01125	-0.182094	0.206533	0.377957	FALSE	FALSE	1
MR-IVW	stearoyl sphingomyelin (d18:1/18:0)	GCST90200335	isoleucine	M01125	-0.127493	0.12041	0.28968	FALSE	FALSE	1
MR-IVW LD	stearoyl sphingomyelin (d18:1/18:0)	GCST90200335	isoleucine	M01125	-0.127493	0.12041	0.28968	FALSE	FALSE	1
MR-PCA	stearoyl sphingomyelin (d18:1/18:0)	GCST90200335	isoleucine	M01125	-0.218903	0.126618	0.0838377	FALSE	FALSE	1
MR-link 2	tryptophan	GCST90200441	creatinine	M00513	-0.167647	0.143079	0.241314	FALSE	FALSE	1
MR-IVW	tryptophan	GCST90200441	creatinine	M00513	-0.0930692	0.175797	0.59652	FALSE	FALSE	1
MR-IVW LD	tryptophan	GCST90200441	creatinine	M00513	-0.0930692	0.175797	0.59652	FALSE	FALSE	1
MR-PCA	tryptophan	GCST90200441	creatinine	M00513	-0.181815	0.126494	0.150621	FALSE	FALSE	1
MR-link 2	uridine	GCST90200407	adenosine	M00555	0.00425487	0.0995093	0.965894	FALSE	FALSE	3
MR-IVW	uridine	GCST90200407	adenosine	M00555	0.0498185	0.0861997	0.563303	FALSE	FALSE	3
MR-IVW LD	uridine	GCST90200407	adenosine	M00555	0.0498185	0.0861997	0.563303	FALSE	FALSE	3
MR-PCA	uridine	GCST90200407	adenosine	M00555	0.0254962	0.0740854	0.730736	FALSE	FALSE	3
MR-link 2	betaine	M03141	cortisol	M01712	-0.00521827	0.0586381	0.929089	FALSE	FALSE	4
MR-IVW	betaine	M03141	cortisol	M01712	0.0854746	0.0667491	0.200357	FALSE	FALSE	4
MR-IVW LD	betaine	M03141	cortisol	M01712	0.0891854	0.0643784	0.165951	FALSE	FALSE	4
MR-PCA	betaine	M03141	cortisol	M01712	0.0758508	0.0523011	0.146983	FALSE	FALSE	4
MR-link 2	1-methylxanthine	M34389	tyrosine	bioa_021	0.0366434	0.0163691	0.0251842	FALSE	FALSE	1
MR-IVW	1-methylxanthine	M34389	tyrosine	bioa_021	0.0326264	0.0166972	0.0507012	FALSE	FALSE	1
MR-IVW LD	1-methylxanthine	M34389	tyrosine	bioa_021	0.0326264	0.0166972	0.0507012	FALSE	FALSE	1
MR-PCA	1-methylxanthine	M34389	tyrosine	bioa_021	0.0336117	0.0159354	0.0349226	FALSE	FALSE	1
MR-link 2	urate	M01604	histidine	met-d-His	-0.021667	0.0136324	0.111975	FALSE	FALSE	1
MR-IVW	urate	M01604	histidine	met-d-His	-0.0161248	0.01272	0.204914	FALSE	FALSE	1
MR-IVW LD	urate	M01604	histidine	met-d-His	-0.0161248	0.01272	0.204914	FALSE	FALSE	1
MR-PCA	urate	M01604	histidine	met-d-His	-0.0211806	0.0123748	0.0869722	FALSE	FALSE	1
MR-link 2	eicosapentaenoate (epa; 20:5n3)	GCST90200349	arginine	bioa_002	-0.0268504	0.0537556	0.617433	FALSE	FALSE	1
MR-IVW	eicosapentaenoate (epa; 20:5n3)	GCST90200349	arginine	bioa_002	-0.0287139	0.0396601	0.469066	FALSE	FALSE	1
MR-IVW LD	eicosapentaenoate (epa; 20:5n3)	GCST90200349	arginine	bioa_002	-0.0287139	0.0396601	0.469066	FALSE	FALSE	1
MR-PCA	eicosapentaenoate (epa; 20:5n3)	GCST90200349	arginine	bioa_002	-0.0189822	0.0389824	0.626299	FALSE	FALSE	1
MR-link 2	guanidinoacetate	GCST90200384	glutamate	M32322	0.186463	0.134732	0.16637	FALSE	FALSE	2
MR-IVW	guanidinoacetate	GCST90200384	glutamate	M32322	0.161598	0.115243	0.160845	FALSE	FALSE	2
MR-IVW LD	guanidinoacetate	GCST90200384	glutamate	M32322	0.161598	0.115243	0.160845	FALSE	FALSE	2
MR-PCA	guanidinoacetate	GCST90200384	glutamate	M32322	0.0913396	0.103662	0.378248	FALSE	FALSE	2
MR-link 2	theobromine	GCST90199644	s-1-pyrroline-5-carboxylate	GCST90200381	-0.188816	0.16627	0.256126	FALSE	FALSE	1
MR-IVW	theobromine	GCST90199644	s-1-pyrroline-5-carboxylate	GCST90200381	-0.165023	0.176592	0.350053	FALSE	FALSE	1
MR-IVW LD	theobromine	GCST90199644	s-1-pyrroline-5-carboxylate	GCST90200381	-0.165023	0.176592	0.350053	FALSE	FALSE	1
MR-PCA	theobromine	GCST90199644	s-1-pyrroline-5-carboxylate	GCST90200381	-0.171779	0.0893451	0.0545246	FALSE	FALSE	1
MR-link 2	s-1-pyrroline-5-carboxylate	GCST90200381	3-methyl-2-oxovalerate	M15676	-0.0259511	0.050457	0.607027	FALSE	FALSE	1
MR-IVW	s-1-pyrroline-5-carboxylate	GCST90200381	3-methyl-2-oxovalerate	M15676	-0.0373913	0.0550641	0.497107	FALSE	FALSE	1
MR-IVW LD	s-1-pyrroline-5-carboxylate	GCST90200381	3-methyl-2-oxovalerate	M15676	-0.0373101	0.0546145	0.49451	FALSE	FALSE	1
MR-PCA	s-1-pyrroline-5-carboxylate	GCST90200381	3-methyl-2-oxovalerate	M15676	-0.0181743	0.0511815	0.722519	FALSE	FALSE	1
MR-link 2	histidine	met-d-His	threonine	GCST90200432	0.101282	0.0823159	0.218544	FALSE	FALSE	14
MR-IVW	histidine	met-d-His	threonine	GCST90200432	0.377856	0.0880556	1.77783e-05	FALSE	FALSE	14
MR-IVW LD	histidine	met-d-His	threonine	GCST90200432	0.353852	0.0883103	6.15175e-05	FALSE	FALSE	14
MR-PCA	histidine	met-d-His	threonine	GCST90200432	0.230018	0.0698666	0.000993897	FALSE	FALSE	14
MR-link 2	arachidonate (20:4n6)	GCST90200358	tyrosine	GCST90200427	-0.195828	0.051467	0.000141846	FALSE	FALSE	1
MR-IVW	arachidonate (20:4n6)	GCST90200358	tyrosine	GCST90200427	-0.119546	0.0711973	0.0931372	FALSE	FALSE	1
MR-IVW LD	arachidonate (20:4n6)	GCST90200358	tyrosine	GCST90200427	-0.128557	0.0496836	0.00966734	FALSE	FALSE	1
MR-PCA	arachidonate (20:4n6)	GCST90200358	tyrosine	GCST90200427	-0.131173	0.0486914	0.00706071	FALSE	FALSE	1
MR-link 2	stearoyl sphingomyelin (d18:1/18:0)	GCST90200335	cystine	GCST90200382	0.0600653	0.0547774	0.272845	FALSE	FALSE	5
MR-IVW	stearoyl sphingomyelin (d18:1/18:0)	GCST90200335	cystine	GCST90200382	0.0598098	0.0591732	0.312132	FALSE	FALSE	5
MR-IVW LD	stearoyl sphingomyelin (d18:1/18:0)	GCST90200335	cystine	GCST90200382	0.0598098	0.0591732	0.312132	FALSE	FALSE	5
MR-PCA	stearoyl sphingomyelin (d18:1/18:0)	GCST90200335	cystine	GCST90200382	-0.00718052	0.038502	0.852055	FALSE	FALSE	5
MR-link 2	thyroxine	GCST90200293	n6,n6,n6-trimethyllysine	GCST90200344	0.123777	0.203843	0.543707	FALSE	FALSE	2
MR-IVW	thyroxine	GCST90200293	n6,n6,n6-trimethyllysine	GCST90200344	0.111891	0.123501	0.36494	FALSE	FALSE	2
MR-IVW LD	thyroxine	GCST90200293	n6,n6,n6-trimethyllysine	GCST90200344	0.111891	0.123501	0.36494	FALSE	FALSE	2
MR-PCA	thyroxine	GCST90200293	n6,n6,n6-trimethyllysine	GCST90200344	0.0240903	0.103168	0.815369	FALSE	FALSE	2
MR-link 2	kynurenine	M15140	3-hydroxybutyrate (bhba)	M00542	-0.200927	0.0601833	0.000842089	FALSE	FALSE	4
MR-IVW	kynurenine	M15140	3-hydroxybutyrate (bhba)	M00542	-0.082713	0.0608964	0.174382	FALSE	FALSE	4
MR-IVW LD	kynurenine	M15140	3-hydroxybutyrate (bhba)	M00542	-0.082713	0.0608964	0.174382	FALSE	FALSE	4
MR-PCA	kynurenine	M15140	3-hydroxybutyrate (bhba)	M00542	-0.0982872	0.0556254	0.0772367	FALSE	FALSE	4
MR-link 2	flavin adenine dinucleotide (fad)	GCST90200376	choline	M15506	0.147151	0.0546845	0.00712586	FALSE	FALSE	1
MR-IVW	flavin adenine dinucleotide (fad)	GCST90200376	choline	M15506	0.100013	0.0470649	0.0335866	FALSE	FALSE	1
MR-IVW LD	flavin adenine dinucleotide (fad)	GCST90200376	choline	M15506	0.100013	0.0470649	0.0335866	FALSE	FALSE	1
MR-PCA	flavin adenine dinucleotide (fad)	GCST90200376	choline	M15506	0.078043	0.0465895	0.0939108	FALSE	FALSE	1
MR-link 2	glycine	GCST90200707	biliverdin	GCST90200706	0.0906352	0.0282387	0.00132918	FALSE	FALSE	4
MR-IVW	glycine	GCST90200707	biliverdin	GCST90200706	0.0610168	0.0442836	0.168245	FALSE	FALSE	4
MR-IVW LD	glycine	GCST90200707	biliverdin	GCST90200706	0.0763821	0.0268755	0.00448217	FALSE	FALSE	4
MR-PCA	glycine	GCST90200707	biliverdin	GCST90200706	0.0917097	0.026441	0.000523438	FALSE	FALSE	4
MR-link 2	isoursodeoxycholate	GCST90199892	theobromine	M18392	-0.130785	0.197845	0.508581	FALSE	FALSE	1
MR-IVW	isoursodeoxycholate	GCST90199892	theobromine	M18392	-0.10979	0.182293	0.546993	FALSE	FALSE	1
MR-IVW LD	isoursodeoxycholate	GCST90199892	theobromine	M18392	-0.10979	0.182293	0.546993	FALSE	FALSE	1
MR-PCA	isoursodeoxycholate	GCST90199892	theobromine	M18392	-0.150436	0.168935	0.373199	FALSE	FALSE	1
MR-link 2	isoursodeoxycholate	GCST90199892	taurochenodeoxycholate	M18494	0.156002	0.230184	0.497944	FALSE	FALSE	1
MR-IVW	isoursodeoxycholate	GCST90199892	taurochenodeoxycholate	M18494	0.28868	0.212711	0.174736	FALSE	FALSE	1
MR-IVW LD	isoursodeoxycholate	GCST90199892	taurochenodeoxycholate	M18494	0.28868	0.212711	0.174736	FALSE	FALSE	1
MR-PCA	isoursodeoxycholate	GCST90199892	taurochenodeoxycholate	M18494	0.122657	0.197144	0.53383	FALSE	FALSE	1
MR-link 2	retinol (vitamin a)	GCST90200405	threonine	bioa_019	-0.00214669	0.0869159	0.980295	FALSE	FALSE	1
MR-IVW	retinol (vitamin a)	GCST90200405	threonine	bioa_019	0.000689636	0.0862045	0.993617	FALSE	FALSE	1
MR-IVW LD	retinol (vitamin a)	GCST90200405	threonine	bioa_019	0.000689636	0.0862045	0.993617	FALSE	FALSE	1
MR-PCA	retinol (vitamin a)	GCST90200405	threonine	bioa_019	-0.0390774	0.0786798	0.619426	FALSE	FALSE	1
MR-link 2	betaine	GCST90200425	sulfate*	GCST90199896	0.0283708	0.0408102	0.486936	FALSE	FALSE	6
MR-IVW	betaine	GCST90200425	sulfate*	GCST90199896	0.0532387	0.038897	0.17109	FALSE	FALSE	6
MR-IVW LD	betaine	GCST90200425	sulfate*	GCST90199896	0.0512404	0.0391692	0.190812	FALSE	FALSE	6
MR-PCA	betaine	GCST90200425	sulfate*	GCST90199896	0.0253855	0.0330366	0.442246	FALSE	FALSE	6
MR-link 2	myo-inositol	GCST90200401	pyruvate	met-d-Pyruvate	-0.0456171	0.0353227	0.196552	FALSE	FALSE	2
MR-IVW	myo-inositol	GCST90200401	pyruvate	met-d-Pyruvate	-0.0181161	0.0316095	0.566562	FALSE	FALSE	2
MR-IVW LD	myo-inositol	GCST90200401	pyruvate	met-d-Pyruvate	-0.0181161	0.0316095	0.566562	FALSE	FALSE	2
MR-PCA	myo-inositol	GCST90200401	pyruvate	met-d-Pyruvate	-0.00810831	0.0205536	0.693215	FALSE	FALSE	2
MR-link 2	glutamine	M00053	cystine	M31454	0.172745	0.217057	0.426118	FALSE	FALSE	1
MR-IVW	glutamine	M00053	cystine	M31454	0.182801	0.225646	0.417867	FALSE	FALSE	1
MR-IVW LD	glutamine	M00053	cystine	M31454	0.182801	0.225646	0.417867	FALSE	FALSE	1
MR-PCA	glutamine	M00053	cystine	M31454	0.0719781	0.212118	0.734361	FALSE	FALSE	1
MR-link 2	kynurenine	M15140	4-hydroxy-2-oxoglutaric acid	GCST90199897	0.0335671	0.0678379	0.620732	FALSE	FALSE	3
MR-IVW	kynurenine	M15140	4-hydroxy-2-oxoglutaric acid	GCST90199897	0.055581	0.0693416	0.422811	FALSE	FALSE	3
MR-IVW LD	kynurenine	M15140	4-hydroxy-2-oxoglutaric acid	GCST90199897	0.055581	0.0693416	0.422811	FALSE	FALSE	3
MR-PCA	kynurenine	M15140	4-hydroxy-2-oxoglutaric acid	GCST90199897	0.0479558	0.0600261	0.424339	FALSE	FALSE	3
MR-link 2	beta-alanine	GCST90200361	sarcosine	bioa_031	0.0808897	0.0473946	0.0878724	FALSE	FALSE	1
MR-IVW	beta-alanine	GCST90200361	sarcosine	bioa_031	0.0574553	0.0486909	0.238	FALSE	FALSE	1
MR-IVW LD	beta-alanine	GCST90200361	sarcosine	bioa_031	0.0574553	0.0486909	0.238	FALSE	FALSE	1
MR-PCA	beta-alanine	GCST90200361	sarcosine	bioa_031	0.0953741	0.0446254	0.0325804	FALSE	FALSE	1
MR-link 2	3-aminoisobutyrate	GCST90200310	glutamine	GCST90200419	0.0565392	0.0223019	0.0112391	FALSE	FALSE	4
MR-IVW	3-aminoisobutyrate	GCST90200310	glutamine	GCST90200419	-0.0021708	0.0234949	0.926385	FALSE	FALSE	4
MR-IVW LD	3-aminoisobutyrate	GCST90200310	glutamine	GCST90200419	-0.00560514	0.0234954	0.811444	FALSE	FALSE	4
MR-PCA	3-aminoisobutyrate	GCST90200310	glutamine	GCST90200419	0.0352558	0.0235355	0.134138	FALSE	FALSE	4
MR-link 2	phenylalanine	met-d-Phe	n-formylanthranilic acid	GCST90199960	-0.13381	0.0798768	0.0938946	FALSE	FALSE	10
MR-IVW	phenylalanine	met-d-Phe	n-formylanthranilic acid	GCST90199960	-0.0403718	0.100821	0.688839	FALSE	FALSE	10
MR-IVW LD	phenylalanine	met-d-Phe	n-formylanthranilic acid	GCST90199960	-0.0486803	0.0997141	0.625409	FALSE	FALSE	10
MR-PCA	phenylalanine	met-d-Phe	n-formylanthranilic acid	GCST90199960	7.60695e-05	0.0884334	0.999314	FALSE	FALSE	10
MR-link 2	cholesterol	M00063	isoleucine	GCST90200399	-0.170737	0.298218	0.566966	FALSE	FALSE	1
MR-IVW	cholesterol	M00063	isoleucine	GCST90200399	0.00498451	0.17209	0.976893	FALSE	FALSE	1
MR-IVW LD	cholesterol	M00063	isoleucine	GCST90200399	0.00498451	0.17209	0.976893	FALSE	FALSE	1
MR-PCA	cholesterol	M00063	isoleucine	GCST90200399	-0.117095	0.151974	0.441007	FALSE	FALSE	1
MR-link 2	asparagine	M34283	glycerol	M15122	-0.0264133	0.0621407	0.670795	FALSE	FALSE	2
MR-IVW	asparagine	M34283	glycerol	M15122	0.00598136	0.0743596	0.935889	FALSE	FALSE	2
MR-IVW LD	asparagine	M34283	glycerol	M15122	0.00598136	0.0743596	0.935889	FALSE	FALSE	2
MR-PCA	asparagine	M34283	glycerol	M15122	0.037559	0.0720564	0.602197	FALSE	FALSE	2
MR-link 2	valine	met-d-Val	mannose	M00584	-0.0604686	0.101626	0.551837	FALSE	FALSE	13
MR-IVW	valine	met-d-Val	mannose	M00584	-0.666272	0.0982555	1.19337e-11	TRUE	FALSE	13
MR-IVW LD	valine	met-d-Val	mannose	M00584	-0.650691	0.0967021	1.71049e-11	TRUE	FALSE	13
MR-PCA	valine	met-d-Val	mannose	M00584	-0.423775	0.0939853	6.51503e-06	FALSE	FALSE	13
MR-link 2	myo-inositol	GCST90200401	tryptophan	GCST90200441	-0.108912	0.117387	0.35351	FALSE	FALSE	2
MR-IVW	myo-inositol	GCST90200401	tryptophan	GCST90200441	0.00578916	0.117995	0.960869	FALSE	FALSE	2
MR-IVW LD	myo-inositol	GCST90200401	tryptophan	GCST90200441	0.00578916	0.117995	0.960869	FALSE	FALSE	2
MR-PCA	myo-inositol	GCST90200401	tryptophan	GCST90200441	-0.0848752	0.0767886	0.269025	FALSE	FALSE	2
MR-link 2	arginine	GCST90200372	spermidine	bioa_033	-0.0313845	0.0628063	0.617284	FALSE	FALSE	2
MR-IVW	arginine	GCST90200372	spermidine	bioa_033	0.0246729	0.0516122	0.632619	FALSE	FALSE	2
MR-IVW LD	arginine	GCST90200372	spermidine	bioa_033	0.0233867	0.0523	0.654757	FALSE	FALSE	2
MR-PCA	arginine	GCST90200372	spermidine	bioa_033	0.00930934	0.0519306	0.85773	FALSE	FALSE	2
MR-link 2	n1-methyl-2-pyridone-5-carboxamide	GCST90199778	urate	M01604	0.21095	0.367753	0.566226	FALSE	FALSE	1
MR-IVW	n1-methyl-2-pyridone-5-carboxamide	GCST90199778	urate	M01604	0.0444771	0.189028	0.81398	FALSE	FALSE	1
MR-IVW LD	n1-methyl-2-pyridone-5-carboxamide	GCST90199778	urate	M01604	0.0444771	0.189028	0.81398	FALSE	FALSE	1
MR-PCA	n1-methyl-2-pyridone-5-carboxamide	GCST90199778	urate	M01604	0.180443	0.1621	0.26564	FALSE	FALSE	1
MR-link 2	docosapentaenoate (n6 dpa; 22:5n6)	GCST90199796	sphinganine	GCST90200374	-0.267507	0.197248	0.175035	FALSE	FALSE	1
MR-IVW	docosapentaenoate (n6 dpa; 22:5n6)	GCST90199796	sphinganine	GCST90200374	-0.226955	0.144333	0.115847	FALSE	FALSE	1
MR-IVW LD	docosapentaenoate (n6 dpa; 22:5n6)	GCST90199796	sphinganine	GCST90200374	-0.226955	0.144333	0.115847	FALSE	FALSE	1
MR-PCA	docosapentaenoate (n6 dpa; 22:5n6)	GCST90199796	sphinganine	GCST90200374	-0.275892	0.0982941	0.00500358	FALSE	FALSE	1
MR-link 2	inosine	M01123	alpha-ketoglutarate	M33453	-0.141062	0.0939211	0.133119	FALSE	FALSE	1
MR-IVW	inosine	M01123	alpha-ketoglutarate	M33453	-0.121041	0.0997772	0.225086	FALSE	FALSE	1
MR-IVW LD	inosine	M01123	alpha-ketoglutarate	M33453	-0.121041	0.0997772	0.225086	FALSE	FALSE	1
MR-PCA	inosine	M01123	alpha-ketoglutarate	M33453	-0.0948905	0.0810585	0.241743	FALSE	FALSE	1
MR-link 2	methionine	bioa_013	sarcosine	GCST90200291	0.0835289	0.157314	0.59544	FALSE	FALSE	3
MR-IVW	methionine	bioa_013	sarcosine	GCST90200291	0.214358	0.175161	0.221035	FALSE	FALSE	3
MR-IVW LD	methionine	bioa_013	sarcosine	GCST90200291	0.214358	0.175161	0.221035	FALSE	FALSE	3
MR-PCA	methionine	bioa_013	sarcosine	GCST90200291	0.114076	0.13601	0.401621	FALSE	FALSE	3
MR-link 2	sphinganine	GCST90200374	cysteinylglycine	GCST90200364	0.383921	0.157065	0.0145114	FALSE	FALSE	1
MR-IVW	sphinganine	GCST90200374	cysteinylglycine	GCST90200364	0.238548	0.164613	0.147297	FALSE	FALSE	1
MR-IVW LD	sphinganine	GCST90200374	cysteinylglycine	GCST90200364	0.238548	0.164613	0.147297	FALSE	FALSE	1
MR-PCA	sphinganine	GCST90200374	cysteinylglycine	GCST90200364	0.268519	0.0819851	0.0010558	FALSE	FALSE	1
MR-link 2	mannose	GCST90200435	3-ureidopropionate	GCST90200283	0.229869	0.0716214	0.00132966	FALSE	FALSE	2
MR-IVW	mannose	GCST90200435	3-ureidopropionate	GCST90200283	0.197561	0.0781583	0.011481	FALSE	FALSE	2
MR-IVW LD	mannose	GCST90200435	3-ureidopropionate	GCST90200283	0.197985	0.0806222	0.0140608	FALSE	FALSE	2
MR-PCA	mannose	GCST90200435	3-ureidopropionate	GCST90200283	0.106121	0.0570785	0.0629982	FALSE	FALSE	2
MR-link 2	tryptophan	M00054	glycerol	M15122	-0.207987	0.0622852	0.00084001	FALSE	FALSE	10
MR-IVW	tryptophan	M00054	glycerol	M15122	-0.0590549	0.0526046	0.2616	FALSE	FALSE	10
MR-IVW LD	tryptophan	M00054	glycerol	M15122	-0.0590549	0.0526046	0.2616	FALSE	FALSE	10
MR-PCA	tryptophan	M00054	glycerol	M15122	-0.0772873	0.0429243	0.0717742	FALSE	FALSE	10
MR-link 2	stearoyl sphingomyelin (d18:1/18:0)	GCST90200335	theobromine	GCST90199644	0.0996685	0.0583212	0.0874584	FALSE	FALSE	5
MR-IVW	stearoyl sphingomyelin (d18:1/18:0)	GCST90200335	theobromine	GCST90199644	-0.0241929	0.0593275	0.683432	FALSE	FALSE	5
MR-IVW LD	stearoyl sphingomyelin (d18:1/18:0)	GCST90200335	theobromine	GCST90199644	-0.0241929	0.0593275	0.683432	FALSE	FALSE	5
MR-PCA	stearoyl sphingomyelin (d18:1/18:0)	GCST90200335	theobromine	GCST90199644	0.0462922	0.0385973	0.230387	FALSE	FALSE	5
MR-link 2	citrulline	M02132	tryptophan	GCST90200441	0.124599	0.12725	0.327498	FALSE	FALSE	1
MR-IVW	citrulline	M02132	tryptophan	GCST90200441	-0.0555462	0.156051	0.721878	FALSE	FALSE	1
MR-IVW LD	citrulline	M02132	tryptophan	GCST90200441	-0.0555462	0.156051	0.721878	FALSE	FALSE	1
MR-PCA	citrulline	M02132	tryptophan	GCST90200441	0.0970856	0.121949	0.425966	FALSE	FALSE	1
MR-link 2	caffeine	M00569	phenylpyruvate	GCST90200365	0.101708	0.131099	0.437862	FALSE	FALSE	2
MR-IVW	caffeine	M00569	phenylpyruvate	GCST90200365	0.0880527	0.104924	0.401352	FALSE	FALSE	2
MR-IVW LD	caffeine	M00569	phenylpyruvate	GCST90200365	0.0880527	0.104924	0.401352	FALSE	FALSE	2
MR-PCA	caffeine	M00569	phenylpyruvate	GCST90200365	0.072703	0.0938471	0.438519	FALSE	FALSE	2
MR-link 2	myo-inositol	GCST90200401	guanidinoacetate	GCST90200384	-0.145379	0.118151	0.21853	FALSE	FALSE	2
MR-IVW	myo-inositol	GCST90200401	guanidinoacetate	GCST90200384	-0.189085	0.117963	0.108953	FALSE	FALSE	2
MR-IVW LD	myo-inositol	GCST90200401	guanidinoacetate	GCST90200384	-0.189085	0.117963	0.108953	FALSE	FALSE	2
MR-PCA	myo-inositol	GCST90200401	guanidinoacetate	GCST90200384	-0.0776735	0.0767724	0.311664	FALSE	FALSE	2
MR-link 2	uridine	GCST90200407	3-(4-hydroxyphenyl)lactate	M32197	-0.0777595	0.104183	0.455441	FALSE	FALSE	3
MR-IVW	uridine	GCST90200407	3-(4-hydroxyphenyl)lactate	M32197	-0.0882195	0.086208	0.30615	FALSE	FALSE	3
MR-IVW LD	uridine	GCST90200407	3-(4-hydroxyphenyl)lactate	M32197	-0.0882195	0.086208	0.30615	FALSE	FALSE	3
MR-PCA	uridine	GCST90200407	3-(4-hydroxyphenyl)lactate	M32197	-0.0487802	0.0740883	0.510277	FALSE	FALSE	3
MR-link 2	dimethylglycine	GCST90200424	allantoin	M01107	-0.0533799	0.0568957	0.348138	FALSE	FALSE	3
MR-IVW	dimethylglycine	GCST90200424	allantoin	M01107	-0.054378	0.0540809	0.314659	FALSE	FALSE	3
MR-IVW LD	dimethylglycine	GCST90200424	allantoin	M01107	-0.054378	0.0540809	0.314659	FALSE	FALSE	3
MR-PCA	dimethylglycine	GCST90200424	allantoin	M01107	-0.0471753	0.0510538	0.355471	FALSE	FALSE	3
MR-link 2	glycerophosphorylcholine (gpc)	GCST90199629	dehydroepiandrosterone sulfate (dhea-s)	GCST90199673	-0.0170179	0.165673	0.918185	FALSE	FALSE	1
MR-IVW	glycerophosphorylcholine (gpc)	GCST90199629	dehydroepiandrosterone sulfate (dhea-s)	GCST90199673	-0.206394	0.142799	0.148361	FALSE	FALSE	1
MR-IVW LD	glycerophosphorylcholine (gpc)	GCST90199629	dehydroepiandrosterone sulfate (dhea-s)	GCST90199673	-0.206394	0.142799	0.148361	FALSE	FALSE	1
MR-PCA	glycerophosphorylcholine (gpc)	GCST90199629	dehydroepiandrosterone sulfate (dhea-s)	GCST90199673	-0.126747	0.117041	0.278838	FALSE	FALSE	1
MR-link 2	serine	M32315	uridine	GCST90200407	0.0580657	0.0576439	0.313783	FALSE	FALSE	3
MR-IVW	serine	M32315	uridine	GCST90200407	0.04413	0.066539	0.507189	FALSE	FALSE	3
MR-IVW LD	serine	M32315	uridine	GCST90200407	0.04413	0.066539	0.507189	FALSE	FALSE	3
MR-PCA	serine	M32315	uridine	GCST90200407	0.0380874	0.053953	0.480228	FALSE	FALSE	3
MR-link 2	citrulline	M02132	guanidinoacetate	GCST90200384	-0.00298109	0.124829	0.980947	FALSE	FALSE	1
MR-IVW	citrulline	M02132	guanidinoacetate	GCST90200384	0.0779279	0.156021	0.617448	FALSE	FALSE	1
MR-IVW LD	citrulline	M02132	guanidinoacetate	GCST90200384	0.0779279	0.156021	0.617448	FALSE	FALSE	1
MR-PCA	citrulline	M02132	guanidinoacetate	GCST90200384	0.000873494	0.121926	0.994284	FALSE	FALSE	1
MR-link 2	alpha-ketoglutaramate*	GCST90199885	3-hydroxybutyrate (bhba)	GCST90200367	-0.0437055	0.0823227	0.595485	FALSE	FALSE	1
MR-IVW	alpha-ketoglutaramate*	GCST90199885	3-hydroxybutyrate (bhba)	GCST90200367	0.240655	0.125056	0.0543066	FALSE	FALSE	1
MR-IVW LD	alpha-ketoglutaramate*	GCST90199885	3-hydroxybutyrate (bhba)	GCST90200367	0.240655	0.125056	0.0543066	FALSE	FALSE	1
MR-PCA	alpha-ketoglutaramate*	GCST90199885	3-hydroxybutyrate (bhba)	GCST90200367	-0.0608777	0.0671936	0.364933	FALSE	FALSE	1
MR-link 2	asparagine	bioa_003	phenylpyruvate	GCST90200365	-0.0157951	0.0749911	0.833179	FALSE	FALSE	6
MR-IVW	asparagine	bioa_003	phenylpyruvate	GCST90200365	-0.0554072	0.0974658	0.56971	FALSE	FALSE	6
MR-IVW LD	asparagine	bioa_003	phenylpyruvate	GCST90200365	-0.0388989	0.0848215	0.646524	FALSE	FALSE	6
MR-PCA	asparagine	bioa_003	phenylpyruvate	GCST90200365	-0.0644092	0.0780483	0.409231	FALSE	FALSE	6
MR-link 2	sarcosine	bioa_031	cortisol	M01712	-0.00520603	0.104312	0.960196	FALSE	FALSE	2
MR-IVW	sarcosine	bioa_031	cortisol	M01712	-0.0497255	0.109233	0.648949	FALSE	FALSE	2
MR-IVW LD	sarcosine	bioa_031	cortisol	M01712	-0.0526475	0.113376	0.642389	FALSE	FALSE	2
MR-PCA	sarcosine	bioa_031	cortisol	M01712	-0.0695742	0.099081	0.482558	FALSE	FALSE	2
MR-link 2	methionine	bioa_013	citrate	GCST90200304	-0.156604	0.176786	0.375705	FALSE	FALSE	3
MR-IVW	methionine	bioa_013	citrate	GCST90200304	-0.15295	0.174771	0.381496	FALSE	FALSE	3
MR-IVW LD	methionine	bioa_013	citrate	GCST90200304	-0.15295	0.174771	0.381496	FALSE	FALSE	3
MR-PCA	methionine	bioa_013	citrate	GCST90200304	-0.0974586	0.1357	0.47264	FALSE	FALSE	3
MR-link 2	glycine	bioa_008	asparagine	M34283	-0.0422676	0.0347283	0.223568	FALSE	FALSE	21
MR-IVW	glycine	bioa_008	asparagine	M34283	-0.0309087	0.0462364	0.503819	FALSE	FALSE	21
MR-IVW LD	glycine	bioa_008	asparagine	M34283	-0.0303742	0.0460446	0.509466	FALSE	FALSE	21
MR-PCA	glycine	bioa_008	asparagine	M34283	0.0124921	0.044679	0.779788	FALSE	FALSE	21
MR-link 2	5-acetylamino-6-formylamino-3-methyluracil	GCST90200680	retinol (vitamin a)	GCST90200405	0.00363633	0.0215528	0.866019	FALSE	FALSE	1
MR-IVW	5-acetylamino-6-formylamino-3-methyluracil	GCST90200680	retinol (vitamin a)	GCST90200405	-0.0217738	0.0239705	0.363689	FALSE	FALSE	1
MR-IVW LD	5-acetylamino-6-formylamino-3-methyluracil	GCST90200680	retinol (vitamin a)	GCST90200405	-0.02054	0.0253086	0.417032	FALSE	FALSE	1
MR-PCA	5-acetylamino-6-formylamino-3-methyluracil	GCST90200680	retinol (vitamin a)	GCST90200405	-0.0140426	0.0244463	0.565679	FALSE	FALSE	1
MR-link 2	glycine	GCST90200707	urate	M01604	-0.0677995	0.0404495	0.0937083	FALSE	FALSE	4
MR-IVW	glycine	GCST90200707	urate	M01604	-0.140893	0.0369966	0.000139946	FALSE	FALSE	4
MR-IVW LD	glycine	GCST90200707	urate	M01604	-0.138389	0.0383685	0.000309953	FALSE	FALSE	4
MR-PCA	glycine	GCST90200707	urate	M01604	-0.0981122	0.0337522	0.00365104	FALSE	FALSE	4
MR-link 2	valine	bioa_022	hypotaurine	GCST90200379	0.108697	0.0995169	0.274723	FALSE	FALSE	9
MR-IVW	valine	bioa_022	hypotaurine	GCST90200379	0.115399	0.110008	0.294175	FALSE	FALSE	9
MR-IVW LD	valine	bioa_022	hypotaurine	GCST90200379	0.115399	0.110008	0.294175	FALSE	FALSE	9
MR-PCA	valine	bioa_022	hypotaurine	GCST90200379	0.134471	0.0955985	0.159541	FALSE	FALSE	9
MR-link 2	glutamine	met-d-Gln	sphinganine	GCST90200374	-0.119775	0.0566817	0.0345905	FALSE	FALSE	41
MR-IVW	glutamine	met-d-Gln	sphinganine	GCST90200374	-0.0674674	0.0539374	0.210991	FALSE	FALSE	41
MR-IVW LD	glutamine	met-d-Gln	sphinganine	GCST90200374	-0.0801252	0.0529959	0.130556	FALSE	FALSE	41
MR-PCA	glutamine	met-d-Gln	sphinganine	GCST90200374	-0.0572915	0.0459429	0.212392	FALSE	FALSE	41
MR-link 2	sphingosine 1-phosphate	GCST90199657	phenylalanine	met-d-Phe	-0.0398315	0.0466559	0.393254	FALSE	FALSE	1
MR-IVW	sphingosine 1-phosphate	GCST90199657	phenylalanine	met-d-Phe	0.00301614	0.0318022	0.924442	FALSE	FALSE	1
MR-IVW LD	sphingosine 1-phosphate	GCST90199657	phenylalanine	met-d-Phe	0.00313272	0.0326499	0.923561	FALSE	FALSE	1
MR-PCA	sphingosine 1-phosphate	GCST90199657	phenylalanine	met-d-Phe	-0.0165812	0.0236046	0.482395	FALSE	FALSE	1
MR-link 2	glutamine	M00053	glutamate	M32322	0.0362223	0.111275	0.744787	FALSE	FALSE	1
MR-IVW	glutamine	M00053	glutamate	M32322	-0.0561281	0.117137	0.63182	FALSE	FALSE	1
MR-IVW LD	glutamine	M00053	glutamate	M32322	-0.0561281	0.117137	0.63182	FALSE	FALSE	1
MR-PCA	glutamine	M00053	glutamate	M32322	0.0713254	0.110128	0.517206	FALSE	FALSE	1
MR-link 2	eicosapentaenoate (epa; 20:5n3)	GCST90200349	isoleucine	met-d-Ile	-0.0347455	0.0215992	0.107694	FALSE	FALSE	1
MR-IVW	eicosapentaenoate (epa; 20:5n3)	GCST90200349	isoleucine	met-d-Ile	-0.0369176	0.0208461	0.0765682	FALSE	FALSE	1
MR-IVW LD	eicosapentaenoate (epa; 20:5n3)	GCST90200349	isoleucine	met-d-Ile	-0.0369176	0.0208461	0.0765682	FALSE	FALSE	1
MR-PCA	eicosapentaenoate (epa; 20:5n3)	GCST90200349	isoleucine	met-d-Ile	-0.0339817	0.0197881	0.0859284	FALSE	FALSE	1
MR-link 2	sphinganine	GCST90200374	valine	met-d-Val	0.0223886	0.043398	0.605931	FALSE	FALSE	1
MR-IVW	sphinganine	GCST90200374	valine	met-d-Val	-0.0467352	0.0439902	0.288053	FALSE	FALSE	1
MR-IVW LD	sphinganine	GCST90200374	valine	met-d-Val	-0.0467352	0.0439902	0.288053	FALSE	FALSE	1
MR-PCA	sphinganine	GCST90200374	valine	met-d-Val	0.00550726	0.0219866	0.802214	FALSE	FALSE	1
MR-link 2	citrulline	M02132	kynurenine	M15140	0.109161	0.141282	0.439734	FALSE	FALSE	1
MR-IVW	citrulline	M02132	kynurenine	M15140	-0.0873397	0.164975	0.59652	FALSE	FALSE	1
MR-IVW LD	citrulline	M02132	kynurenine	M15140	-0.0873397	0.164975	0.59652	FALSE	FALSE	1
MR-PCA	citrulline	M02132	kynurenine	M15140	-0.00633448	0.130701	0.961345	FALSE	FALSE	1
MR-link 2	leucine	met-d-Leu	histidine	M00059	0.00255563	0.102969	0.980199	FALSE	FALSE	12
MR-IVW	leucine	met-d-Leu	histidine	M00059	0.0891226	0.109552	0.415923	FALSE	FALSE	12
MR-IVW LD	leucine	met-d-Leu	histidine	M00059	0.0856197	0.109526	0.434375	FALSE	FALSE	12
MR-PCA	leucine	met-d-Leu	histidine	M00059	0.101378	0.107011	0.343456	FALSE	FALSE	12
MR-link 2	citrate	GCST90200304	tryptophan	M00054	0.0238117	0.0713651	0.738636	FALSE	FALSE	3
MR-IVW	citrate	GCST90200304	tryptophan	M00054	0.0210004	0.0743798	0.777682	FALSE	FALSE	3
MR-IVW LD	citrate	GCST90200304	tryptophan	M00054	0.0180722	0.0719617	0.801708	FALSE	FALSE	3
MR-PCA	citrate	GCST90200304	tryptophan	M00054	0.0331372	0.0558828	0.553197	FALSE	FALSE	3
MR-link 2	serine	M32315	paraxanthine	GCST90199654	-0.0948477	0.0665232	0.153931	FALSE	FALSE	3
MR-IVW	serine	M32315	paraxanthine	GCST90199654	-0.120649	0.0682545	0.0771209	FALSE	FALSE	3
MR-IVW LD	serine	M32315	paraxanthine	GCST90199654	-0.120649	0.0682545	0.0771209	FALSE	FALSE	3
MR-PCA	serine	M32315	paraxanthine	GCST90199654	-0.062166	0.0553471	0.261352	FALSE	FALSE	3
MR-link 2	citrate	M01564	oleamide	M32458	0.125296	0.0739989	0.0904138	FALSE	FALSE	4
MR-IVW	citrate	M01564	oleamide	M32458	0.0568045	0.074955	0.448542	FALSE	FALSE	4
MR-IVW LD	citrate	M01564	oleamide	M32458	0.0578149	0.075562	0.444193	FALSE	FALSE	4
MR-PCA	citrate	M01564	oleamide	M32458	0.0928867	0.0619764	0.133941	FALSE	FALSE	4
MR-link 2	glutamine	M00053	alanine	met-d-Ala	-0.445536	0.106617	2.92994e-05	FALSE	FALSE	1
MR-IVW	glutamine	M00053	alanine	met-d-Ala	-0.466166	0.0295865	6.2449e-56	TRUE	FALSE	1
MR-IVW LD	glutamine	M00053	alanine	met-d-Ala	-0.466166	0.0295865	6.2449e-56	TRUE	FALSE	1
MR-PCA	glutamine	M00053	alanine	met-d-Ala	-0.411937	0.0278322	1.44904e-49	TRUE	FALSE	1
MR-link 2	glutamine	bioa_006	n-acetylornithine	M15630	-0.0588596	0.072547	0.417176	FALSE	FALSE	15
MR-IVW	glutamine	bioa_006	n-acetylornithine	M15630	-0.0970098	0.0724415	0.180523	FALSE	FALSE	15
MR-IVW LD	glutamine	bioa_006	n-acetylornithine	M15630	-0.0970098	0.0724415	0.180523	FALSE	FALSE	15
MR-PCA	glutamine	bioa_006	n-acetylornithine	M15630	-0.0508539	0.0685934	0.458462	FALSE	FALSE	15
MR-link 2	alpha-ketoglutaramate*	GCST90199885	4-acetamidobutanoate	M01558	-0.0281195	0.106281	0.791335	FALSE	FALSE	1
MR-IVW	alpha-ketoglutaramate*	GCST90199885	4-acetamidobutanoate	M01558	0.0336348	0.151357	0.824141	FALSE	FALSE	1
MR-IVW LD	alpha-ketoglutaramate*	GCST90199885	4-acetamidobutanoate	M01558	0.0336348	0.151357	0.824141	FALSE	FALSE	1
MR-PCA	alpha-ketoglutaramate*	GCST90199885	4-acetamidobutanoate	M01558	-0.0261312	0.0840378	0.755842	FALSE	FALSE	1
MR-link 2	tyrosine	M01299	biliverdin	GCST90200706	0.112458	0.0976527	0.24948	FALSE	FALSE	3
MR-IVW	tyrosine	M01299	biliverdin	GCST90200706	0.205323	0.0913421	0.0245859	FALSE	FALSE	3
MR-IVW LD	tyrosine	M01299	biliverdin	GCST90200706	0.205323	0.0913421	0.0245859	FALSE	FALSE	3
MR-PCA	tyrosine	M01299	biliverdin	GCST90200706	0.071865	0.0731948	0.326183	FALSE	FALSE	3
MR-link 2	1-(1-enyl-stearoyl)-2-arachidonoyl-gpe (p-18:0/20:4)*	GCST90200058	citrate	M01564	0.0846868	0.100258	0.398285	FALSE	FALSE	1
MR-IVW	1-(1-enyl-stearoyl)-2-arachidonoyl-gpe (p-18:0/20:4)*	GCST90200058	citrate	M01564	0.116173	0.0597462	0.0518419	FALSE	FALSE	1
MR-IVW LD	1-(1-enyl-stearoyl)-2-arachidonoyl-gpe (p-18:0/20:4)*	GCST90200058	citrate	M01564	0.116173	0.0597462	0.0518419	FALSE	FALSE	1
MR-PCA	1-(1-enyl-stearoyl)-2-arachidonoyl-gpe (p-18:0/20:4)*	GCST90200058	citrate	M01564	0.0825203	0.0590086	0.161979	FALSE	FALSE	1
MR-link 2	phenylpyruvate	GCST90200365	eicosapentaenoate (epa; 20:5n3)	M18467	0.0707464	0.105329	0.501794	FALSE	FALSE	2
MR-IVW	phenylpyruvate	GCST90200365	eicosapentaenoate (epa; 20:5n3)	M18467	0.0977368	0.10632	0.357956	FALSE	FALSE	2
MR-IVW LD	phenylpyruvate	GCST90200365	eicosapentaenoate (epa; 20:5n3)	M18467	0.0977368	0.10632	0.357956	FALSE	FALSE	2
MR-PCA	phenylpyruvate	GCST90200365	eicosapentaenoate (epa; 20:5n3)	M18467	0.0742812	0.0981215	0.44903	FALSE	FALSE	2
MR-link 2	theobromine	GCST90199644	glycine	met-d-Gly	0.182562	0.0489147	0.000189775	FALSE	FALSE	1
MR-IVW	theobromine	GCST90199644	glycine	met-d-Gly	0.140552	0.0472535	0.00293532	FALSE	FALSE	1
MR-IVW LD	theobromine	GCST90199644	glycine	met-d-Gly	0.140552	0.0472535	0.00293532	FALSE	FALSE	1
MR-PCA	theobromine	GCST90199644	glycine	met-d-Gly	0.116226	0.0240175	1.30363e-06	FALSE	FALSE	1
MR-link 2	guanidinoacetate	GCST90200384	phenylpyruvate	GCST90200365	-0.0811382	0.0721001	0.260439	FALSE	FALSE	5
MR-IVW	guanidinoacetate	GCST90200384	phenylpyruvate	GCST90200365	0.0421633	0.0626394	0.500877	FALSE	FALSE	5
MR-IVW LD	guanidinoacetate	GCST90200384	phenylpyruvate	GCST90200365	0.0421633	0.0626394	0.500877	FALSE	FALSE	5
MR-PCA	guanidinoacetate	GCST90200384	phenylpyruvate	GCST90200365	-0.0503335	0.0428831	0.240501	FALSE	FALSE	5
MR-link 2	sarcosine	bioa_031	biliverdin	GCST90200706	-0.196926	0.113044	0.0815042	FALSE	FALSE	2
MR-IVW	sarcosine	bioa_031	biliverdin	GCST90200706	-0.082786	0.102583	0.419658	FALSE	FALSE	2
MR-IVW LD	sarcosine	bioa_031	biliverdin	GCST90200706	-0.0816038	0.106786	0.444758	FALSE	FALSE	2
MR-PCA	sarcosine	bioa_031	biliverdin	GCST90200706	-0.123651	0.0859156	0.150089	FALSE	FALSE	2
MR-link 2	paraxanthine	GCST90199654	cysteinylglycine	GCST90200364	0.229179	0.249363	0.358066	FALSE	FALSE	1
MR-IVW	paraxanthine	GCST90199654	cysteinylglycine	GCST90200364	-0.0417793	0.158472	0.792059	FALSE	FALSE	1
MR-IVW LD	paraxanthine	GCST90199654	cysteinylglycine	GCST90200364	-0.0417793	0.158472	0.792059	FALSE	FALSE	1
MR-PCA	paraxanthine	GCST90199654	cysteinylglycine	GCST90200364	-0.00279912	0.0914045	0.97557	FALSE	FALSE	1
MR-link 2	5-acetylamino-6-formylamino-3-methyluracil	GCST90200680	guanidinoacetate	GCST90200384	0.00914311	0.0214992	0.670635	FALSE	FALSE	1
MR-IVW	5-acetylamino-6-formylamino-3-methyluracil	GCST90200680	guanidinoacetate	GCST90200384	0.0135491	0.0239834	0.572117	FALSE	FALSE	1
MR-IVW LD	5-acetylamino-6-formylamino-3-methyluracil	GCST90200680	guanidinoacetate	GCST90200384	0.0189424	0.0253222	0.454428	FALSE	FALSE	1
MR-PCA	5-acetylamino-6-formylamino-3-methyluracil	GCST90200680	guanidinoacetate	GCST90200384	0.0168684	0.0244575	0.490381	FALSE	FALSE	1
MR-link 2	hypoxanthine	M03127	cystine	M31454	0.513779	0.349211	0.141222	FALSE	FALSE	1
MR-IVW	hypoxanthine	M03127	cystine	M31454	0.108834	0.232679	0.639969	FALSE	FALSE	1
MR-IVW LD	hypoxanthine	M03127	cystine	M31454	0.108834	0.232679	0.639969	FALSE	FALSE	1
MR-PCA	hypoxanthine	M03127	cystine	M31454	0.193711	0.217622	0.373397	FALSE	FALSE	1
MR-link 2	n-formylanthranilic acid	GCST90199960	citrulline	bioa_005	0.020039	0.0232823	0.389404	FALSE	FALSE	2
MR-IVW	n-formylanthranilic acid	GCST90199960	citrulline	bioa_005	0.017043	0.0251061	0.49724	FALSE	FALSE	2
MR-IVW LD	n-formylanthranilic acid	GCST90199960	citrulline	bioa_005	0.0172007	0.0260181	0.508544	FALSE	FALSE	2
MR-PCA	n-formylanthranilic acid	GCST90199960	citrulline	bioa_005	0.0115585	0.0238517	0.627961	FALSE	FALSE	2
MR-link 2	mannose	GCST90200435	oleate (18:1n9)	M01359	-0.0555471	0.0898021	0.536213	FALSE	FALSE	1
MR-IVW	mannose	GCST90200435	oleate (18:1n9)	M01359	-0.0894302	0.0975602	0.359317	FALSE	FALSE	1
MR-IVW LD	mannose	GCST90200435	oleate (18:1n9)	M01359	-0.0894302	0.0975602	0.359317	FALSE	FALSE	1
MR-PCA	mannose	GCST90200435	oleate (18:1n9)	M01359	-0.068541	0.0792788	0.387282	FALSE	FALSE	1
MR-link 2	thyroxine	GCST90200293	mannose	M00584	0.260656	0.225501	0.247724	FALSE	FALSE	1
MR-IVW	thyroxine	GCST90200293	mannose	M00584	0.161005	0.175006	0.357573	FALSE	FALSE	1
MR-IVW LD	thyroxine	GCST90200293	mannose	M00584	0.161005	0.175006	0.357573	FALSE	FALSE	1
MR-PCA	thyroxine	GCST90200293	mannose	M00584	0.116906	0.158628	0.461132	FALSE	FALSE	1
MR-link 2	5-oxoproline	M01494	caffeine	M00569	-0.0848305	0.0452177	0.0606491	FALSE	FALSE	1
MR-IVW	5-oxoproline	M01494	caffeine	M00569	-0.0572447	0.0510894	0.262508	FALSE	FALSE	1
MR-IVW LD	5-oxoproline	M01494	caffeine	M00569	-0.0572447	0.0510894	0.262508	FALSE	FALSE	1
MR-PCA	5-oxoproline	M01494	caffeine	M00569	-0.0522098	0.04912	0.287826	FALSE	FALSE	1
MR-link 2	phenylalanine	met-d-Phe	dimethylglycine	GCST90200424	0.0368127	0.0752444	0.62467	FALSE	FALSE	10
MR-IVW	phenylalanine	met-d-Phe	dimethylglycine	GCST90200424	0.168107	0.0919969	0.0676525	FALSE	FALSE	10
MR-IVW LD	phenylalanine	met-d-Phe	dimethylglycine	GCST90200424	0.174301	0.0954372	0.0677991	FALSE	FALSE	10
MR-PCA	phenylalanine	met-d-Phe	dimethylglycine	GCST90200424	0.170615	0.084643	0.0438315	FALSE	FALSE	10
MR-link 2	trans-urocanate	GCST90200416	cholesterol	GCST90200368	-0.0278751	0.0601121	0.642849	FALSE	FALSE	3
MR-IVW	trans-urocanate	GCST90200416	cholesterol	GCST90200368	0.0050313	0.0488799	0.918017	FALSE	FALSE	3
MR-IVW LD	trans-urocanate	GCST90200416	cholesterol	GCST90200368	0.0050313	0.0488799	0.918017	FALSE	FALSE	3
MR-PCA	trans-urocanate	GCST90200416	cholesterol	GCST90200368	0.0149715	0.0384163	0.696745	FALSE	FALSE	3
MR-link 2	cortisol	GCST90200378	flavin adenine dinucleotide (fad)	GCST90200376	0.324587	0.250227	0.194572	FALSE	FALSE	1
MR-IVW	cortisol	GCST90200378	flavin adenine dinucleotide (fad)	GCST90200376	-0.0749446	0.176202	0.670594	FALSE	FALSE	1
MR-IVW LD	cortisol	GCST90200378	flavin adenine dinucleotide (fad)	GCST90200376	-0.0749446	0.176202	0.670594	FALSE	FALSE	1
MR-PCA	cortisol	GCST90200378	flavin adenine dinucleotide (fad)	GCST90200376	0.0158535	0.110436	0.885853	FALSE	FALSE	1
MR-link 2	n-stearoyl-sphingosine (d18:1/18:0)*	GCST90200341	alpha-ketoglutarate	GCST90200455	0.105086	0.0696164	0.131172	FALSE	FALSE	4
MR-IVW	n-stearoyl-sphingosine (d18:1/18:0)*	GCST90200341	alpha-ketoglutarate	GCST90200455	0.0320906	0.0699398	0.646355	FALSE	FALSE	4
MR-IVW LD	n-stearoyl-sphingosine (d18:1/18:0)*	GCST90200341	alpha-ketoglutarate	GCST90200455	0.0320906	0.0699398	0.646355	FALSE	FALSE	4
MR-PCA	n-stearoyl-sphingosine (d18:1/18:0)*	GCST90200341	alpha-ketoglutarate	GCST90200455	-0.00217023	0.0456117	0.96205	FALSE	FALSE	4
MR-link 2	alpha-tocopherol	GCST90200302	cystathionine	GCST90200383	-0.528117	0.39469	0.180878	FALSE	FALSE	1
MR-IVW	alpha-tocopherol	GCST90200302	cystathionine	GCST90200383	-0.189203	0.177018	0.285143	FALSE	FALSE	1
MR-IVW LD	alpha-tocopherol	GCST90200302	cystathionine	GCST90200383	-0.189203	0.177018	0.285143	FALSE	FALSE	1
MR-PCA	alpha-tocopherol	GCST90200302	cystathionine	GCST90200383	-0.230786	0.130997	0.0781084	FALSE	FALSE	1
MR-link 2	caffeine	GCST90200436	glutamine	met-d-Gln	0.0491903	0.0685209	0.472827	FALSE	FALSE	2
MR-IVW	caffeine	GCST90200436	glutamine	met-d-Gln	0.00146095	0.0331819	0.964882	FALSE	FALSE	2
MR-IVW LD	caffeine	GCST90200436	glutamine	met-d-Gln	0.00146095	0.0331819	0.964882	FALSE	FALSE	2
MR-PCA	caffeine	GCST90200436	glutamine	met-d-Gln	0.018191	0.0224109	0.416963	FALSE	FALSE	2
MR-link 2	serine	GCST90200415	4-hydroxyphenylpyruvate	GCST90200300	0.141819	0.0605866	0.0192442	FALSE	FALSE	3
MR-IVW	serine	GCST90200415	4-hydroxyphenylpyruvate	GCST90200300	0.0261552	0.0500078	0.600958	FALSE	FALSE	3
MR-IVW LD	serine	GCST90200415	4-hydroxyphenylpyruvate	GCST90200300	0.0253094	0.0496409	0.610157	FALSE	FALSE	3
MR-PCA	serine	GCST90200415	4-hydroxyphenylpyruvate	GCST90200300	0.0396217	0.0462898	0.392026	FALSE	FALSE	3
MR-link 2	tyrosine	bioa_021	cholesterol	GCST90200368	-0.0136786	0.0878624	0.876283	FALSE	FALSE	14
MR-IVW	tyrosine	bioa_021	cholesterol	GCST90200368	-0.127348	0.0991129	0.198834	FALSE	FALSE	14
MR-IVW LD	tyrosine	bioa_021	cholesterol	GCST90200368	-0.112606	0.0929138	0.225534	FALSE	FALSE	14
MR-PCA	tyrosine	bioa_021	cholesterol	GCST90200368	-0.0873263	0.0850134	0.304323	FALSE	FALSE	14
MR-link 2	acetate	met-d-Acetate	sphinganine-1-phosphate	GCST90199845	0.0662621	0.178743	0.710853	FALSE	FALSE	9
MR-IVW	acetate	met-d-Acetate	sphinganine-1-phosphate	GCST90199845	-0.0666081	0.154946	0.667283	FALSE	FALSE	9
MR-IVW LD	acetate	met-d-Acetate	sphinganine-1-phosphate	GCST90199845	-0.0670321	0.155964	0.667348	FALSE	FALSE	9
MR-PCA	acetate	met-d-Acetate	sphinganine-1-phosphate	GCST90199845	-0.0522795	0.118355	0.658694	FALSE	FALSE	9
MR-link 2	betaine	M03141	1-(1-enyl-stearoyl)-2-arachidonoyl-gpe (p-18:0/20:4)*	GCST90200058	-0.130039	0.0612057	0.0336187	FALSE	FALSE	3
MR-IVW	betaine	M03141	1-(1-enyl-stearoyl)-2-arachidonoyl-gpe (p-18:0/20:4)*	GCST90200058	-0.116777	0.0885317	0.187156	FALSE	FALSE	3
MR-IVW LD	betaine	M03141	1-(1-enyl-stearoyl)-2-arachidonoyl-gpe (p-18:0/20:4)*	GCST90200058	-0.125719	0.0673043	0.0617723	FALSE	FALSE	3
MR-PCA	betaine	M03141	1-(1-enyl-stearoyl)-2-arachidonoyl-gpe (p-18:0/20:4)*	GCST90200058	-0.146442	0.0579463	0.0114975	FALSE	FALSE	3
MR-link 2	cytidine	GCST90200429	urea	M01670	-0.0856944	0.151593	0.571875	FALSE	FALSE	1
MR-IVW	cytidine	GCST90200429	urea	M01670	-0.0554464	0.159816	0.728637	FALSE	FALSE	1
MR-IVW LD	cytidine	GCST90200429	urea	M01670	-0.0554464	0.159816	0.728637	FALSE	FALSE	1
MR-PCA	cytidine	GCST90200429	urea	M01670	-0.0659541	0.130465	0.613186	FALSE	FALSE	1
MR-link 2	hypotaurine	GCST90200379	n-acetylornithine	M15630	-0.0408997	0.169776	0.80963	FALSE	FALSE	1
MR-IVW	hypotaurine	GCST90200379	n-acetylornithine	M15630	-0.020455	0.146594	0.889027	FALSE	FALSE	1
MR-IVW LD	hypotaurine	GCST90200379	n-acetylornithine	M15630	-0.020455	0.146594	0.889027	FALSE	FALSE	1
MR-PCA	hypotaurine	GCST90200379	n-acetylornithine	M15630	-0.0438999	0.145386	0.762688	FALSE	FALSE	1
MR-link 2	1-methylurate	M34395	4-acetamidobutanoate	M01558	-1.68421	0.290295	6.56421e-09	TRUE	FALSE	1
MR-IVW	1-methylurate	M34395	4-acetamidobutanoate	M01558	-1.36286	0.0848841	5.22688e-58	TRUE	FALSE	1
MR-IVW LD	1-methylurate	M34395	4-acetamidobutanoate	M01558	-1.36286	0.0848841	5.22688e-58	TRUE	FALSE	1
MR-PCA	1-methylurate	M34395	4-acetamidobutanoate	M01558	-1.15368	0.0828887	4.89865e-44	TRUE	FALSE	1
MR-link 2	eicosapentaenoate (epa; 20:5n3)	M18467	3-methyl-2-oxovalerate	GCST90199631	0.0387413	0.100692	0.700424	FALSE	FALSE	1
MR-IVW	eicosapentaenoate (epa; 20:5n3)	M18467	3-methyl-2-oxovalerate	GCST90199631	-0.0177943	0.0987863	0.857051	FALSE	FALSE	1
MR-IVW LD	eicosapentaenoate (epa; 20:5n3)	M18467	3-methyl-2-oxovalerate	GCST90199631	-0.0177943	0.0987863	0.857051	FALSE	FALSE	1
MR-PCA	eicosapentaenoate (epa; 20:5n3)	M18467	3-methyl-2-oxovalerate	GCST90199631	-0.0265655	0.0926289	0.774269	FALSE	FALSE	1
MR-link 2	glycohyocholate	GCST90199935	cytosine	GCST90200433	0.127634	0.0863516	0.139388	FALSE	FALSE	4
MR-IVW	glycohyocholate	GCST90199935	cytosine	GCST90200433	-0.0136088	0.0831747	0.870032	FALSE	FALSE	4
MR-IVW LD	glycohyocholate	GCST90199935	cytosine	GCST90200433	-0.0136088	0.0831747	0.870032	FALSE	FALSE	4
MR-PCA	glycohyocholate	GCST90199935	cytosine	GCST90200433	0.0317709	0.0524235	0.544486	FALSE	FALSE	4
MR-link 2	asparagine	GCST90200452	cystine	M31454	0.0965168	0.157458	0.539896	FALSE	FALSE	2
MR-IVW	asparagine	GCST90200452	cystine	M31454	0.171621	0.190516	0.367682	FALSE	FALSE	2
MR-IVW LD	asparagine	GCST90200452	cystine	M31454	0.171621	0.190516	0.367682	FALSE	FALSE	2
MR-PCA	asparagine	GCST90200452	cystine	M31454	-0.0201653	0.145372	0.889675	FALSE	FALSE	2
MR-link 2	2-aminobutyrate	M32348	asparagine	M34283	-0.245954	0.11032	0.0257831	FALSE	FALSE	2
MR-IVW	2-aminobutyrate	M32348	asparagine	M34283	-0.316727	0.096099	0.00098129	FALSE	FALSE	2
MR-IVW LD	2-aminobutyrate	M32348	asparagine	M34283	-0.316727	0.096099	0.00098129	FALSE	FALSE	2
MR-PCA	2-aminobutyrate	M32348	asparagine	M34283	-0.225247	0.082546	0.00635766	FALSE	FALSE	2
MR-link 2	creatinine	met-d-Creatinine	asparagine	M34283	-0.179515	0.0785003	0.0222072	FALSE	FALSE	52
MR-IVW	creatinine	met-d-Creatinine	asparagine	M34283	-0.0816024	0.0717285	0.255264	FALSE	FALSE	52
MR-IVW LD	creatinine	met-d-Creatinine	asparagine	M34283	-0.0811299	0.0710048	0.253206	FALSE	FALSE	52
MR-PCA	creatinine	met-d-Creatinine	asparagine	M34283	-0.0751692	0.0624575	0.228773	FALSE	FALSE	52
MR-link 2	n-acetylglucosaminylasparagine	GCST90200316	phosphoethanolamine	GCST90200281	-0.0193182	0.0314777	0.539406	FALSE	FALSE	4
MR-IVW	n-acetylglucosaminylasparagine	GCST90200316	phosphoethanolamine	GCST90200281	-0.0291232	0.0338833	0.390056	FALSE	FALSE	4
MR-IVW LD	n-acetylglucosaminylasparagine	GCST90200316	phosphoethanolamine	GCST90200281	-0.0327361	0.0333607	0.326456	FALSE	FALSE	4
MR-PCA	n-acetylglucosaminylasparagine	GCST90200316	phosphoethanolamine	GCST90200281	-0.0152832	0.0295664	0.605219	FALSE	FALSE	4
MR-link 2	dimethylglycine	GCST90200424	1-methylxanthine	GCST90199763	0.0746137	0.043164	0.0838791	FALSE	FALSE	3
MR-IVW	dimethylglycine	GCST90200424	1-methylxanthine	GCST90199763	0.0639747	0.0591038	0.27907	FALSE	FALSE	3
MR-IVW LD	dimethylglycine	GCST90200424	1-methylxanthine	GCST90199763	0.0718713	0.0420818	0.0876559	FALSE	FALSE	3
MR-PCA	dimethylglycine	GCST90200424	1-methylxanthine	GCST90199763	0.0856411	0.0380949	0.02457	FALSE	FALSE	3
MR-link 2	glutamate	GCST90200412	taurochenodeoxycholate	GCST90200337	0.144201	0.304127	0.635396	FALSE	FALSE	1
MR-IVW	glutamate	GCST90200412	taurochenodeoxycholate	GCST90200337	-0.0564923	0.157309	0.719508	FALSE	FALSE	1
MR-IVW LD	glutamate	GCST90200412	taurochenodeoxycholate	GCST90200337	-0.0564923	0.157309	0.719508	FALSE	FALSE	1
MR-PCA	glutamate	GCST90200412	taurochenodeoxycholate	GCST90200337	0.142526	0.0858792	0.096993	FALSE	FALSE	1
MR-link 2	orotidine	GCST90200681	cystine	GCST90200382	0.0850937	0.0263566	0.00124417	FALSE	FALSE	3
MR-IVW	orotidine	GCST90200681	cystine	GCST90200382	0.0300315	0.0260391	0.248777	FALSE	FALSE	3
MR-IVW LD	orotidine	GCST90200681	cystine	GCST90200382	0.0300315	0.0260391	0.248777	FALSE	FALSE	3
MR-PCA	orotidine	GCST90200681	cystine	GCST90200382	0.0312517	0.0253434	0.217527	FALSE	FALSE	3
MR-link 2	paraxanthine	GCST90199654	valine	met-d-Val	-0.074439	0.0571049	0.192387	FALSE	FALSE	1
MR-IVW	paraxanthine	GCST90199654	valine	met-d-Val	-0.104517	0.042343	0.0135738	FALSE	FALSE	1
MR-IVW LD	paraxanthine	GCST90199654	valine	met-d-Val	-0.104517	0.042343	0.0135738	FALSE	FALSE	1
MR-PCA	paraxanthine	GCST90199654	valine	met-d-Val	-0.0352448	0.0246555	0.152863	FALSE	FALSE	1
MR-link 2	bilirubin (z,z)	GCST90200704	1,7-dimethylurate	GCST90199756	0.0139758	0.0217986	0.521437	FALSE	FALSE	2
MR-IVW	bilirubin (z,z)	GCST90200704	1,7-dimethylurate	GCST90199756	-0.00377811	0.0243745	0.876819	FALSE	FALSE	2
MR-IVW LD	bilirubin (z,z)	GCST90200704	1,7-dimethylurate	GCST90199756	0.0007128	0.0241268	0.976431	FALSE	FALSE	2
MR-PCA	bilirubin (z,z)	GCST90200704	1,7-dimethylurate	GCST90199756	0.0145439	0.0223348	0.514933	FALSE	FALSE	2
MR-link 2	glycerophosphoethanolamine	GCST90199808	n-stearoyl-sphingosine (d18:1/18:0)*	GCST90200341	0.213279	0.12816	0.0960798	FALSE	FALSE	2
MR-IVW	glycerophosphoethanolamine	GCST90199808	n-stearoyl-sphingosine (d18:1/18:0)*	GCST90200341	0.0787881	0.0997923	0.429807	FALSE	FALSE	2
MR-IVW LD	glycerophosphoethanolamine	GCST90199808	n-stearoyl-sphingosine (d18:1/18:0)*	GCST90200341	0.0787881	0.0997923	0.429807	FALSE	FALSE	2
MR-PCA	glycerophosphoethanolamine	GCST90199808	n-stearoyl-sphingosine (d18:1/18:0)*	GCST90200341	0.0698015	0.0861553	0.417836	FALSE	FALSE	2
MR-link 2	glycochenodeoxycholate	M32346	serine	GCST90200415	-0.326465	0.227547	0.151368	FALSE	FALSE	1
MR-IVW	glycochenodeoxycholate	M32346	serine	GCST90200415	-0.268988	0.152501	0.0777588	FALSE	FALSE	1
MR-IVW LD	glycochenodeoxycholate	M32346	serine	GCST90200415	-0.268988	0.152501	0.0777588	FALSE	FALSE	1
MR-PCA	glycochenodeoxycholate	M32346	serine	GCST90200415	-0.26938	0.151101	0.0746224	FALSE	FALSE	1
MR-link 2	glutamine	met-d-Gln	docosahexaenoate (dha; 22:6n3)	GCST90199651	-0.108305	0.0517651	0.0364167	FALSE	FALSE	41
MR-IVW	glutamine	met-d-Gln	docosahexaenoate (dha; 22:6n3)	GCST90199651	-0.0738822	0.0526978	0.160916	FALSE	FALSE	41
MR-IVW LD	glutamine	met-d-Gln	docosahexaenoate (dha; 22:6n3)	GCST90199651	-0.0751366	0.0502041	0.134491	FALSE	FALSE	41
MR-PCA	glutamine	met-d-Gln	docosahexaenoate (dha; 22:6n3)	GCST90199651	-0.0677056	0.043523	0.119796	FALSE	FALSE	41
MR-link 2	valine	met-d-Val	inositol 1-phosphate (i1p)	M01481	0.133382	0.192987	0.489475	FALSE	FALSE	13
MR-IVW	valine	met-d-Val	inositol 1-phosphate (i1p)	M01481	0.308124	0.197946	0.119564	FALSE	FALSE	13
MR-IVW LD	valine	met-d-Val	inositol 1-phosphate (i1p)	M01481	0.310816	0.199066	0.118437	FALSE	FALSE	13
MR-PCA	valine	met-d-Val	inositol 1-phosphate (i1p)	M01481	0.212891	0.191758	0.26691	FALSE	FALSE	13
MR-link 2	n-formylanthranilic acid	GCST90199960	glutamine	GCST90200419	0.00824036	0.0287274	0.77423	FALSE	FALSE	2
MR-IVW	n-formylanthranilic acid	GCST90199960	glutamine	GCST90200419	0.0166236	0.0298961	0.57818	FALSE	FALSE	2
MR-IVW LD	n-formylanthranilic acid	GCST90199960	glutamine	GCST90200419	0.0166236	0.0298961	0.57818	FALSE	FALSE	2
MR-PCA	n-formylanthranilic acid	GCST90199960	glutamine	GCST90200419	0.0116941	0.0298448	0.695183	FALSE	FALSE	2
MR-link 2	beta-alanine	GCST90200361	alpha-tocopherol	M01561	-0.0690106	0.0831015	0.406291	FALSE	FALSE	1
MR-IVW	beta-alanine	GCST90200361	alpha-tocopherol	M01561	-0.100841	0.0916735	0.271332	FALSE	FALSE	1
MR-IVW LD	beta-alanine	GCST90200361	alpha-tocopherol	M01561	-0.100841	0.0916735	0.271332	FALSE	FALSE	1
MR-PCA	beta-alanine	GCST90200361	alpha-tocopherol	M01561	-0.0842723	0.0839498	0.315455	FALSE	FALSE	1
MR-link 2	sarcosine	bioa_031	urate	M01604	0.195774	0.102297	0.0556492	FALSE	FALSE	2
MR-IVW	sarcosine	bioa_031	urate	M01604	0.286512	0.109024	0.00858981	FALSE	FALSE	2
MR-IVW LD	sarcosine	bioa_031	urate	M01604	0.281695	0.11316	0.0127975	FALSE	FALSE	2
MR-PCA	sarcosine	bioa_031	urate	M01604	0.22636	0.0989	0.0220924	FALSE	FALSE	2
MR-link 2	hypoxanthine	M03127	allantoin	M01107	0.080128	0.174596	0.646282	FALSE	FALSE	1
MR-IVW	hypoxanthine	M03127	allantoin	M01107	0.0944692	0.141704	0.504985	FALSE	FALSE	1
MR-IVW LD	hypoxanthine	M03127	allantoin	M01107	0.0944692	0.141704	0.504985	FALSE	FALSE	1
MR-PCA	hypoxanthine	M03127	allantoin	M01107	0.0397762	0.132545	0.764104	FALSE	FALSE	1
MR-link 2	inositol 1-phosphate (i1p)	M01481	arginine	GCST90200372	0.0814027	0.0564904	0.149585	FALSE	FALSE	5
MR-IVW	inositol 1-phosphate (i1p)	M01481	arginine	GCST90200372	0.0654822	0.0326892	0.0451585	FALSE	FALSE	6
MR-IVW LD	inositol 1-phosphate (i1p)	M01481	arginine	GCST90200372	0.0654822	0.0326892	0.0451585	FALSE	FALSE	6
MR-PCA	inositol 1-phosphate (i1p)	M01481	arginine	GCST90200372	0.0525854	0.0265533	0.0476623	FALSE	FALSE	6
MR-link 2	retinol (vitamin a)	GCST90200405	isoleucine	bioa_010	0.020458	0.0541362	0.705506	FALSE	FALSE	1
MR-IVW	retinol (vitamin a)	GCST90200405	isoleucine	bioa_010	-0.00817926	0.0501795	0.870518	FALSE	FALSE	1
MR-IVW LD	retinol (vitamin a)	GCST90200405	isoleucine	bioa_010	-0.00817926	0.0501795	0.870518	FALSE	FALSE	1
MR-PCA	retinol (vitamin a)	GCST90200405	isoleucine	bioa_010	0.0340458	0.0458465	0.457721	FALSE	FALSE	1
MR-link 2	eicosapentaenoate (epa; 20:5n3)	GCST90200349	glycerophosphoethanolamine	GCST90199808	0.185662	0.0792437	0.0191332	FALSE	FALSE	1
MR-IVW	eicosapentaenoate (epa; 20:5n3)	GCST90200349	glycerophosphoethanolamine	GCST90199808	0.122494	0.0779346	0.116007	FALSE	FALSE	1
MR-IVW LD	eicosapentaenoate (epa; 20:5n3)	GCST90200349	glycerophosphoethanolamine	GCST90199808	0.122494	0.0779346	0.116007	FALSE	FALSE	1
MR-PCA	eicosapentaenoate (epa; 20:5n3)	GCST90200349	glycerophosphoethanolamine	GCST90199808	0.122063	0.074005	0.0990688	FALSE	FALSE	1
MR-link 2	3-ureidopropionate	GCST90200283	citrulline	GCST90200403	-0.0372356	0.155086	0.810255	FALSE	FALSE	1
MR-IVW	3-ureidopropionate	GCST90200283	citrulline	GCST90200403	-0.0248293	0.121075	0.837515	FALSE	FALSE	1
MR-IVW LD	3-ureidopropionate	GCST90200283	citrulline	GCST90200403	-0.0248293	0.121075	0.837515	FALSE	FALSE	1
MR-PCA	3-ureidopropionate	GCST90200283	citrulline	GCST90200403	0.0262711	0.0827547	0.750896	FALSE	FALSE	1
MR-link 2	beta-citrylglutamate	GCST90199911	glycerol	M15122	-0.0574577	0.0308473	0.062512	FALSE	FALSE	2
MR-IVW	beta-citrylglutamate	GCST90199911	glycerol	M15122	-0.050396	0.0375834	0.179949	FALSE	FALSE	2
MR-IVW LD	beta-citrylglutamate	GCST90199911	glycerol	M15122	-0.0503169	0.0389445	0.196352	FALSE	FALSE	2
MR-PCA	beta-citrylglutamate	GCST90199911	glycerol	M15122	-0.0544309	0.0322853	0.0918085	FALSE	FALSE	2
MR-link 2	guanidinoacetate	GCST90200384	hypotaurine	GCST90200379	0.187637	0.0743119	0.0115702	FALSE	FALSE	5
MR-IVW	guanidinoacetate	GCST90200384	hypotaurine	GCST90200379	0.104726	0.0627464	0.0951097	FALSE	FALSE	5
MR-IVW LD	guanidinoacetate	GCST90200384	hypotaurine	GCST90200379	0.104726	0.0627464	0.0951097	FALSE	FALSE	5
MR-PCA	guanidinoacetate	GCST90200384	hypotaurine	GCST90200379	0.139618	0.0429562	0.00115308	FALSE	FALSE	5
MR-link 2	hypoxanthine	M03127	inosine 5'-monophosphate (imp)	GCST90200395	-0.151118	0.182576	0.407839	FALSE	FALSE	1
MR-IVW	hypoxanthine	M03127	inosine 5'-monophosphate (imp)	GCST90200395	-0.0458534	0.152095	0.76305	FALSE	FALSE	1
MR-IVW LD	hypoxanthine	M03127	inosine 5'-monophosphate (imp)	GCST90200395	-0.0458534	0.152095	0.76305	FALSE	FALSE	1
MR-PCA	hypoxanthine	M03127	inosine 5'-monophosphate (imp)	GCST90200395	-0.07674	0.145798	0.598648	FALSE	FALSE	1
MR-link 2	glutamine	met-d-Gln	dimethylglycine	GCST90200424	-0.0736249	0.0520415	0.157146	FALSE	FALSE	41
MR-IVW	glutamine	met-d-Gln	dimethylglycine	GCST90200424	-0.0326488	0.0546078	0.549921	FALSE	FALSE	41
MR-IVW LD	glutamine	met-d-Gln	dimethylglycine	GCST90200424	-0.0695971	0.0503627	0.166997	FALSE	FALSE	41
MR-PCA	glutamine	met-d-Gln	dimethylglycine	GCST90200424	-0.0438317	0.0436644	0.31546	FALSE	FALSE	41
MR-link 2	serine	GCST90200415	isoleucine	M01125	0.0110301	0.0592633	0.852351	FALSE	FALSE	3
MR-IVW	serine	GCST90200415	isoleucine	M01125	0.00740474	0.0632371	0.906785	FALSE	FALSE	3
MR-IVW LD	serine	GCST90200415	isoleucine	M01125	0.00540619	0.0638031	0.932474	FALSE	FALSE	3
MR-PCA	serine	GCST90200415	isoleucine	M01125	-0.0398555	0.0595856	0.503573	FALSE	FALSE	3
MR-link 2	retinol (vitamin a)	GCST90200405	cytosine	GCST90200433	0.135736	0.163256	0.40573	FALSE	FALSE	2
MR-IVW	retinol (vitamin a)	GCST90200405	cytosine	GCST90200433	0.0817772	0.126613	0.518354	FALSE	FALSE	2
MR-IVW LD	retinol (vitamin a)	GCST90200405	cytosine	GCST90200433	0.0817772	0.126613	0.518354	FALSE	FALSE	2
MR-PCA	retinol (vitamin a)	GCST90200405	cytosine	GCST90200433	0.0134638	0.0760606	0.859497	FALSE	FALSE	2
MR-link 2	arachidonate (20:4n6)	M01110	histidine	M00059	0.0142849	0.045559	0.753866	FALSE	FALSE	1
MR-IVW	arachidonate (20:4n6)	M01110	histidine	M00059	-0.0131451	0.0525803	0.802587	FALSE	FALSE	1
MR-IVW LD	arachidonate (20:4n6)	M01110	histidine	M00059	-0.0131451	0.0525803	0.802587	FALSE	FALSE	1
MR-PCA	arachidonate (20:4n6)	M01110	histidine	M00059	-0.00165059	0.0497243	0.973519	FALSE	FALSE	1
MR-link 2	methionine	M01302	bilirubin (z,z)	M27716	0.0812431	0.288461	0.778217	FALSE	FALSE	1
MR-IVW	methionine	M01302	bilirubin (z,z)	M27716	0.0723371	0.194277	0.709639	FALSE	FALSE	1
MR-IVW LD	methionine	M01302	bilirubin (z,z)	M27716	0.0723371	0.194277	0.709639	FALSE	FALSE	1
MR-PCA	methionine	M01302	bilirubin (z,z)	M27716	0.089774	0.138319	0.516315	FALSE	FALSE	1
MR-link 2	biliverdin	GCST90200706	methionine	M01302	-0.0107265	0.0321218	0.73843	FALSE	FALSE	2
MR-IVW	biliverdin	GCST90200706	methionine	M01302	-0.0171221	0.0273575	0.531402	FALSE	FALSE	2
MR-IVW LD	biliverdin	GCST90200706	methionine	M01302	-0.0182217	0.0275361	0.508139	FALSE	FALSE	2
MR-PCA	biliverdin	GCST90200706	methionine	M01302	-0.00278061	0.0273833	0.919119	FALSE	FALSE	2
MR-link 2	n-acetylglucosaminylasparagine	GCST90200316	inosine	GCST90200394	0.0156553	0.0413218	0.704789	FALSE	FALSE	4
MR-IVW	n-acetylglucosaminylasparagine	GCST90200316	inosine	GCST90200394	-0.00554274	0.043795	0.899288	FALSE	FALSE	4
MR-IVW LD	n-acetylglucosaminylasparagine	GCST90200316	inosine	GCST90200394	-0.0102399	0.0431193	0.812286	FALSE	FALSE	4
MR-PCA	n-acetylglucosaminylasparagine	GCST90200316	inosine	GCST90200394	0.0216294	0.0382105	0.571353	FALSE	FALSE	4
MR-link 2	betaine	M03141	cysteine	M31453	-0.0984744	0.0619265	0.111794	FALSE	FALSE	4
MR-IVW	betaine	M03141	cysteine	M31453	-0.0714184	0.0635518	0.261105	FALSE	FALSE	4
MR-IVW LD	betaine	M03141	cysteine	M31453	-0.0692319	0.0647726	0.28514	FALSE	FALSE	4
MR-PCA	betaine	M03141	cysteine	M31453	-0.0954554	0.0526226	0.0696838	FALSE	FALSE	4
MR-link 2	isoursodeoxycholate	GCST90199892	pantothenate	GCST90200279	0.0508064	0.193309	0.792686	FALSE	FALSE	1
MR-IVW	isoursodeoxycholate	GCST90199892	pantothenate	GCST90200279	0.0322008	0.175068	0.854065	FALSE	FALSE	1
MR-IVW LD	isoursodeoxycholate	GCST90199892	pantothenate	GCST90200279	0.0322008	0.175068	0.854065	FALSE	FALSE	1
MR-PCA	isoursodeoxycholate	GCST90199892	pantothenate	GCST90200279	0.0822435	0.122569	0.502223	FALSE	FALSE	1
MR-link 2	uridine	M00606	cholesterol	M00063	0.156763	0.111219	0.158686	FALSE	FALSE	3
MR-IVW	uridine	M00606	cholesterol	M00063	0.0567336	0.0887468	0.522644	FALSE	FALSE	3
MR-IVW LD	uridine	M00606	cholesterol	M00063	0.0567336	0.0887468	0.522644	FALSE	FALSE	3
MR-PCA	uridine	M00606	cholesterol	M00063	0.109976	0.0789331	0.163536	FALSE	FALSE	3
MR-link 2	2-aminobutyrate	M32348	leucine	M00060	0.357042	0.153276	0.0198376	FALSE	FALSE	2
MR-IVW	2-aminobutyrate	M32348	leucine	M00060	0.0131096	0.0958995	0.891267	FALSE	FALSE	2
MR-IVW LD	2-aminobutyrate	M32348	leucine	M00060	0.0131096	0.0958995	0.891267	FALSE	FALSE	2
MR-PCA	2-aminobutyrate	M32348	leucine	M00060	0.0713304	0.0823464	0.386368	FALSE	FALSE	2
MR-link 2	citrulline	GCST90200403	threonine	GCST90200432	0.11999	0.129168	0.352914	FALSE	FALSE	2
MR-IVW	citrulline	GCST90200403	threonine	GCST90200432	-0.137421	0.126411	0.276992	FALSE	FALSE	2
MR-IVW LD	citrulline	GCST90200403	threonine	GCST90200432	-0.159278	0.0916532	0.0822395	FALSE	FALSE	2
MR-PCA	citrulline	GCST90200403	threonine	GCST90200432	0.0928441	0.0664265	0.162204	FALSE	FALSE	2
MR-link 2	7-methylxanthine	M34390	n-acetylornithine	bioa_023	0.372909	0.213099	0.0801294	FALSE	FALSE	1
MR-IVW	7-methylxanthine	M34390	n-acetylornithine	bioa_023	0.00576235	0.0768313	0.940215	FALSE	FALSE	1
MR-IVW LD	7-methylxanthine	M34390	n-acetylornithine	bioa_023	0.00576235	0.0768313	0.940215	FALSE	FALSE	1
MR-PCA	7-methylxanthine	M34390	n-acetylornithine	bioa_023	0.058905	0.050297	0.241541	FALSE	FALSE	1
MR-link 2	asparagine	M34283	acetate	met-d-Acetate	-0.00543942	0.0175237	0.756254	FALSE	FALSE	2
MR-IVW	asparagine	M34283	acetate	met-d-Acetate	0.00392956	0.0187987	0.834422	FALSE	FALSE	2
MR-IVW LD	asparagine	M34283	acetate	met-d-Acetate	0.00392956	0.0187987	0.834422	FALSE	FALSE	2
MR-PCA	asparagine	M34283	acetate	met-d-Acetate	0.00335342	0.018217	0.853949	FALSE	FALSE	2
MR-link 2	phenylalanine	met-d-Phe	orotate	GCST90200392	-0.0786544	0.077217	0.308386	FALSE	FALSE	10
MR-IVW	phenylalanine	met-d-Phe	orotate	GCST90200392	-0.00946791	0.0925417	0.918511	FALSE	FALSE	10
MR-IVW LD	phenylalanine	met-d-Phe	orotate	GCST90200392	-0.0228291	0.0960026	0.812039	FALSE	FALSE	10
MR-PCA	phenylalanine	met-d-Phe	orotate	GCST90200392	-0.0314475	0.0851406	0.71186	FALSE	FALSE	10
MR-link 2	asparagine	GCST90200452	inosine 5'-monophosphate (imp)	GCST90200395	-0.0712067	0.0455249	0.117788	FALSE	FALSE	4
MR-IVW	asparagine	GCST90200452	inosine 5'-monophosphate (imp)	GCST90200395	-0.052748	0.0447532	0.238541	FALSE	FALSE	4
MR-IVW LD	asparagine	GCST90200452	inosine 5'-monophosphate (imp)	GCST90200395	-0.0511179	0.0452771	0.258897	FALSE	FALSE	4
MR-PCA	asparagine	GCST90200452	inosine 5'-monophosphate (imp)	GCST90200395	-0.0648789	0.0433054	0.134089	FALSE	FALSE	4
MR-link 2	4-methyl-2-oxopentanoate	M22116	serine	GCST90200415	-0.117867	0.125191	0.346451	FALSE	FALSE	2
MR-IVW	4-methyl-2-oxopentanoate	M22116	serine	GCST90200415	0.0209204	0.11641	0.857378	FALSE	FALSE	2
MR-IVW LD	4-methyl-2-oxopentanoate	M22116	serine	GCST90200415	0.0209204	0.11641	0.857378	FALSE	FALSE	2
MR-PCA	4-methyl-2-oxopentanoate	M22116	serine	GCST90200415	-0.0635521	0.102619	0.535716	FALSE	FALSE	2
MR-link 2	leucine	M00060	cysteine	M31453	0.0890177	0.0917436	0.331903	FALSE	FALSE	2
MR-IVW	leucine	M00060	cysteine	M31453	0.171813	0.0961085	0.0738246	FALSE	FALSE	2
MR-IVW LD	leucine	M00060	cysteine	M31453	0.171813	0.0961085	0.0738246	FALSE	FALSE	2
MR-PCA	leucine	M00060	cysteine	M31453	0.146581	0.0993211	0.139989	FALSE	FALSE	2
MR-link 2	dimethylglycine	GCST90200424	n-acetyl-aspartyl-glutamate (naag)	GCST90200684	0.0262312	0.0395133	0.506783	FALSE	FALSE	3
MR-IVW	dimethylglycine	GCST90200424	n-acetyl-aspartyl-glutamate (naag)	GCST90200684	-0.0133437	0.0412255	0.746184	FALSE	FALSE	3
MR-IVW LD	dimethylglycine	GCST90200424	n-acetyl-aspartyl-glutamate (naag)	GCST90200684	-0.0176264	0.0427762	0.680295	FALSE	FALSE	3
MR-PCA	dimethylglycine	GCST90200424	n-acetyl-aspartyl-glutamate (naag)	GCST90200684	-0.0230908	0.0387214	0.550953	FALSE	FALSE	3
MR-link 2	bilirubin (z,z)	M27716	glycine	met-d-Gly	-0.0140341	0.00929077	0.130904	FALSE	FALSE	1
MR-IVW	bilirubin (z,z)	M27716	glycine	met-d-Gly	-0.0118529	0.00978792	0.225907	FALSE	FALSE	1
MR-IVW LD	bilirubin (z,z)	M27716	glycine	met-d-Gly	-0.0118529	0.00978792	0.225907	FALSE	FALSE	1
MR-PCA	bilirubin (z,z)	M27716	glycine	met-d-Gly	-0.00925863	0.00925345	0.317039	FALSE	FALSE	1
MR-link 2	betaine	GCST90200425	glutamine	bioa_006	-0.0146256	0.0152652	0.338013	FALSE	FALSE	4
MR-IVW	betaine	GCST90200425	glutamine	bioa_006	-0.00755335	0.0158064	0.632745	FALSE	FALSE	4
MR-IVW LD	betaine	GCST90200425	glutamine	bioa_006	-0.00755335	0.0158064	0.632745	FALSE	FALSE	4
MR-PCA	betaine	GCST90200425	glutamine	bioa_006	-0.0116091	0.0133573	0.38478	FALSE	FALSE	4
MR-link 2	asparagine	M34283	urea	GCST90200417	-0.0147604	0.118334	0.900733	FALSE	FALSE	2
MR-IVW	asparagine	M34283	urea	GCST90200417	-0.0289842	0.108423	0.789219	FALSE	FALSE	2
MR-IVW LD	asparagine	M34283	urea	GCST90200417	-0.0289842	0.108423	0.789219	FALSE	FALSE	2
MR-PCA	asparagine	M34283	urea	GCST90200417	0.130092	0.0940394	0.166549	FALSE	FALSE	2
MR-link 2	sphingosine	GCST90200385	arginine	GCST90200372	-0.037167	0.164899	0.821674	FALSE	FALSE	1
MR-IVW	sphingosine	GCST90200385	arginine	GCST90200372	-0.0196173	0.14395	0.891601	FALSE	FALSE	1
MR-IVW LD	sphingosine	GCST90200385	arginine	GCST90200372	-0.0196173	0.14395	0.891601	FALSE	FALSE	1
MR-PCA	sphingosine	GCST90200385	arginine	GCST90200372	-0.158001	0.0870456	0.0694997	FALSE	FALSE	1
MR-link 2	citrulline	M02132	tyrosine	M01299	-0.0987665	0.140091	0.4808	FALSE	FALSE	1
MR-IVW	citrulline	M02132	tyrosine	M01299	-0.113496	0.165085	0.491768	FALSE	FALSE	1
MR-IVW LD	citrulline	M02132	tyrosine	M01299	-0.113496	0.165085	0.491768	FALSE	FALSE	1
MR-PCA	citrulline	M02132	tyrosine	M01299	-0.21934	0.130763	0.0934681	FALSE	FALSE	1
MR-link 2	n1-methyl-2-pyridone-5-carboxamide	GCST90199778	serine	GCST90200415	-0.305598	0.124581	0.0141669	FALSE	FALSE	2
MR-IVW	n1-methyl-2-pyridone-5-carboxamide	GCST90199778	serine	GCST90200415	-0.180402	0.124512	0.147372	FALSE	FALSE	2
MR-IVW LD	n1-methyl-2-pyridone-5-carboxamide	GCST90199778	serine	GCST90200415	-0.180402	0.124512	0.147372	FALSE	FALSE	2
MR-PCA	n1-methyl-2-pyridone-5-carboxamide	GCST90199778	serine	GCST90200415	-0.168004	0.0830808	0.0431586	FALSE	FALSE	2
MR-link 2	5-oxoproline	GCST90200280	4-methyl-2-oxopentanoate	M22116	-0.0409893	0.0406848	0.313701	FALSE	FALSE	2
MR-IVW	5-oxoproline	GCST90200280	4-methyl-2-oxopentanoate	M22116	-0.0484736	0.038537	0.208448	FALSE	FALSE	2
MR-IVW LD	5-oxoproline	GCST90200280	4-methyl-2-oxopentanoate	M22116	-0.0484736	0.038537	0.208448	FALSE	FALSE	2
MR-PCA	5-oxoproline	GCST90200280	4-methyl-2-oxopentanoate	M22116	-0.0390008	0.0381227	0.306292	FALSE	FALSE	2
MR-link 2	3-methyl-2-oxobutyrate	GCST90199677	phenylalanine	GCST90200396	-0.00431566	0.115167	0.970108	FALSE	FALSE	1
MR-IVW	3-methyl-2-oxobutyrate	GCST90199677	phenylalanine	GCST90200396	-0.112483	0.122752	0.359487	FALSE	FALSE	1
MR-IVW LD	3-methyl-2-oxobutyrate	GCST90199677	phenylalanine	GCST90200396	-0.112483	0.122752	0.359487	FALSE	FALSE	1
MR-PCA	3-methyl-2-oxobutyrate	GCST90199677	phenylalanine	GCST90200396	-0.033976	0.0884948	0.701029	FALSE	FALSE	1
MR-link 2	phenylalanine	met-d-Phe	isoleucine	M01125	0.052471	0.103958	0.613747	FALSE	FALSE	6
MR-IVW	phenylalanine	met-d-Phe	isoleucine	M01125	0.201818	0.109955	0.0664365	FALSE	FALSE	6
MR-IVW LD	phenylalanine	met-d-Phe	isoleucine	M01125	0.202782	0.111444	0.0688226	FALSE	FALSE	6
MR-PCA	phenylalanine	met-d-Phe	isoleucine	M01125	0.206963	0.1198	0.0840658	FALSE	FALSE	6
MR-link 2	s-1-pyrroline-5-carboxylate	GCST90200381	sphinganine-1-phosphate	GCST90199845	-0.18694	0.0470023	6.97135e-05	FALSE	FALSE	2
MR-IVW	s-1-pyrroline-5-carboxylate	GCST90200381	sphinganine-1-phosphate	GCST90199845	-0.0723867	0.0407798	0.0758873	FALSE	FALSE	2
MR-IVW LD	s-1-pyrroline-5-carboxylate	GCST90200381	sphinganine-1-phosphate	GCST90199845	-0.0716213	0.0425973	0.0926931	FALSE	FALSE	2
MR-PCA	s-1-pyrroline-5-carboxylate	GCST90200381	sphinganine-1-phosphate	GCST90199845	-0.119845	0.0367387	0.0011059	FALSE	FALSE	2
MR-link 2	dehydroepiandrosterone sulfate (dhea-s)	GCST90199673	arachidonate (20:4n6)	M01110	0.0313726	0.102083	0.758596	FALSE	FALSE	1
MR-IVW	dehydroepiandrosterone sulfate (dhea-s)	GCST90199673	arachidonate (20:4n6)	M01110	-0.0675828	0.117143	0.563991	FALSE	FALSE	1
MR-IVW LD	dehydroepiandrosterone sulfate (dhea-s)	GCST90199673	arachidonate (20:4n6)	M01110	-0.0675828	0.117143	0.563991	FALSE	FALSE	1
MR-PCA	dehydroepiandrosterone sulfate (dhea-s)	GCST90199673	arachidonate (20:4n6)	M01110	0.000473257	0.124822	0.996975	FALSE	FALSE	1
MR-link 2	n-acetyl-aspartyl-glutamate (naag)	GCST90200684	acetone	met-d-Acetone	0.00673242	0.00275768	0.0146331	FALSE	FALSE	2
MR-IVW	n-acetyl-aspartyl-glutamate (naag)	GCST90200684	acetone	met-d-Acetone	0.0104835	0.00465391	0.0242832	FALSE	FALSE	2
MR-IVW LD	n-acetyl-aspartyl-glutamate (naag)	GCST90200684	acetone	met-d-Acetone	0.0105089	0.0046451	0.0236756	FALSE	FALSE	2
MR-PCA	n-acetyl-aspartyl-glutamate (naag)	GCST90200684	acetone	met-d-Acetone	0.00952043	0.00494832	0.0543582	FALSE	FALSE	2
MR-link 2	glutamine	M00053	hypotaurine	GCST90200379	-0.1469	0.162032	0.364614	FALSE	FALSE	1
MR-IVW	glutamine	M00053	hypotaurine	GCST90200379	-0.202503	0.110851	0.0677282	FALSE	FALSE	1
MR-IVW LD	glutamine	M00053	hypotaurine	GCST90200379	-0.202503	0.110851	0.0677282	FALSE	FALSE	1
MR-PCA	glutamine	M00053	hypotaurine	GCST90200379	-0.17056	0.107248	0.11176	FALSE	FALSE	1
MR-link 2	kynurenate	GCST90200454	glucuronate	GCST90199641	0.141701	0.0568914	0.0127481	FALSE	FALSE	3
MR-IVW	kynurenate	GCST90200454	glucuronate	GCST90199641	0.0223639	0.0469988	0.634188	FALSE	FALSE	3
MR-IVW LD	kynurenate	GCST90200454	glucuronate	GCST90199641	0.0223639	0.0469988	0.634188	FALSE	FALSE	3
MR-PCA	kynurenate	GCST90200454	glucuronate	GCST90199641	0.0337084	0.0434234	0.437589	FALSE	FALSE	3
MR-link 2	methionine	bioa_013	pyruvate	GCST90200430	-0.109651	0.157145	0.485323	FALSE	FALSE	3
MR-IVW	methionine	bioa_013	pyruvate	GCST90200430	-0.325273	0.17475	0.0626932	FALSE	FALSE	3
MR-IVW LD	methionine	bioa_013	pyruvate	GCST90200430	-0.325273	0.17475	0.0626932	FALSE	FALSE	3
MR-PCA	methionine	bioa_013	pyruvate	GCST90200430	-0.00659159	0.135699	0.961258	FALSE	FALSE	3
MR-link 2	3-ureidopropionate	GCST90200283	sarcosine	GCST90200291	-0.0746687	0.14302	0.60161	FALSE	FALSE	1
MR-IVW	3-ureidopropionate	GCST90200283	sarcosine	GCST90200291	0.0708256	0.120586	0.556972	FALSE	FALSE	1
MR-IVW LD	3-ureidopropionate	GCST90200283	sarcosine	GCST90200291	0.0708256	0.120586	0.556972	FALSE	FALSE	1
MR-PCA	3-ureidopropionate	GCST90200283	sarcosine	GCST90200291	-0.0145303	0.0824151	0.860053	FALSE	FALSE	1
MR-link 2	tyrosine	GCST90200427	threonine	GCST90200432	0.0446632	0.101094	0.658635	FALSE	FALSE	2
MR-IVW	tyrosine	GCST90200427	threonine	GCST90200432	-0.0356662	0.0971014	0.713389	FALSE	FALSE	2
MR-IVW LD	tyrosine	GCST90200427	threonine	GCST90200432	-0.0356662	0.0971014	0.713389	FALSE	FALSE	2
MR-PCA	tyrosine	GCST90200427	threonine	GCST90200432	-0.0182837	0.0717688	0.79891	FALSE	FALSE	2
MR-link 2	alpha-ketoglutaramate*	GCST90199885	glutamate	M32322	0.110349	0.0780598	0.157464	FALSE	FALSE	1
MR-IVW	alpha-ketoglutaramate*	GCST90199885	glutamate	M32322	0.10994	0.142514	0.440453	FALSE	FALSE	1
MR-IVW LD	alpha-ketoglutaramate*	GCST90199885	glutamate	M32322	0.10994	0.142514	0.440453	FALSE	FALSE	1
MR-PCA	alpha-ketoglutaramate*	GCST90199885	glutamate	M32322	0.116941	0.0791317	0.13946	FALSE	FALSE	1
MR-link 2	n-acetylglucosaminylasparagine	GCST90200316	threonine	M01284	-0.0579043	0.0420656	0.16866	FALSE	FALSE	2
MR-IVW	n-acetylglucosaminylasparagine	GCST90200316	threonine	M01284	-0.0462101	0.0482852	0.338555	FALSE	FALSE	2
MR-IVW LD	n-acetylglucosaminylasparagine	GCST90200316	threonine	M01284	-0.047479	0.047467	0.317188	FALSE	FALSE	2
MR-PCA	n-acetylglucosaminylasparagine	GCST90200316	threonine	M01284	-0.0518921	0.0446001	0.244628	FALSE	FALSE	2
MR-link 2	pantothenate	GCST90200279	allantoin	GCST90200286	0.563089	0.218725	0.0100409	FALSE	FALSE	1
MR-IVW	pantothenate	GCST90200279	allantoin	GCST90200286	0.140043	0.170507	0.411457	FALSE	FALSE	1
MR-IVW LD	pantothenate	GCST90200279	allantoin	GCST90200286	0.140043	0.170507	0.411457	FALSE	FALSE	1
MR-PCA	pantothenate	GCST90200279	allantoin	GCST90200286	0.153883	0.10614	0.14711	FALSE	FALSE	1
MR-link 2	kynurenine	GCST90199636	taurocholate	M18497	0.121807	0.106896	0.254496	FALSE	FALSE	3
MR-IVW	kynurenine	GCST90199636	taurocholate	M18497	0.232843	0.0895807	0.00934258	FALSE	FALSE	3
MR-IVW LD	kynurenine	GCST90199636	taurocholate	M18497	0.231882	0.0879602	0.00838366	FALSE	FALSE	3
MR-PCA	kynurenine	GCST90199636	taurocholate	M18497	0.166623	0.0846632	0.0490607	FALSE	FALSE	3
MR-link 2	4-methyl-2-oxopentanoate	M22116	sarcosine	bioa_031	-0.16447	0.072907	0.0240778	FALSE	FALSE	2
MR-IVW	4-methyl-2-oxopentanoate	M22116	sarcosine	bioa_031	-0.0959233	0.066936	0.151841	FALSE	FALSE	2
MR-IVW LD	4-methyl-2-oxopentanoate	M22116	sarcosine	bioa_031	-0.0959233	0.066936	0.151841	FALSE	FALSE	2
MR-PCA	4-methyl-2-oxopentanoate	M22116	sarcosine	bioa_031	-0.109099	0.0651543	0.0940372	FALSE	FALSE	2
MR-link 2	1-methylurate	M34395	beta-citrylglutamate	GCST90199911	0.198385	0.108552	0.0676159	FALSE	FALSE	1
MR-IVW	1-methylurate	M34395	beta-citrylglutamate	GCST90199911	0.188566	0.0905328	0.0372646	FALSE	FALSE	1
MR-IVW LD	1-methylurate	M34395	beta-citrylglutamate	GCST90199911	0.188566	0.0905328	0.0372646	FALSE	FALSE	1
MR-PCA	1-methylurate	M34395	beta-citrylglutamate	GCST90199911	0.145425	0.0830402	0.0799019	FALSE	FALSE	1
MR-link 2	spermidine	GCST90200423	citrulline	M02132	-0.00596791	0.233221	0.979585	FALSE	FALSE	1
MR-IVW	spermidine	GCST90200423	citrulline	M02132	0.0320924	0.154044	0.834969	FALSE	FALSE	1
MR-IVW LD	spermidine	GCST90200423	citrulline	M02132	0.0320924	0.154044	0.834969	FALSE	FALSE	1
MR-PCA	spermidine	GCST90200423	citrulline	M02132	-0.00889534	0.133717	0.946961	FALSE	FALSE	1
MR-link 2	biliverdin	M02137	serine	GCST90200415	-0.0104035	0.0315054	0.74124	FALSE	FALSE	1
MR-IVW	biliverdin	M02137	serine	GCST90200415	-0.00743244	0.0341924	0.827919	FALSE	FALSE	1
MR-IVW LD	biliverdin	M02137	serine	GCST90200415	-0.00743244	0.0341924	0.827919	FALSE	FALSE	1
MR-PCA	biliverdin	M02137	serine	GCST90200415	-0.0149692	0.0309737	0.628893	FALSE	FALSE	1
MR-link 2	5-acetylamino-6-formylamino-3-methyluracil	GCST90200680	tyrosine	M01299	-0.040112	0.0228086	0.0786398	FALSE	FALSE	1
MR-IVW	5-acetylamino-6-formylamino-3-methyluracil	GCST90200680	tyrosine	M01299	-0.0322888	0.0294356	0.272671	FALSE	FALSE	1
MR-IVW LD	5-acetylamino-6-formylamino-3-methyluracil	GCST90200680	tyrosine	M01299	-0.0336499	0.0281332	0.231661	FALSE	FALSE	1
MR-PCA	5-acetylamino-6-formylamino-3-methyluracil	GCST90200680	tyrosine	M01299	-0.0594962	0.0341981	0.0819027	FALSE	FALSE	1
MR-link 2	glycohyocholate	GCST90199935	caffeine	GCST90200436	-0.104279	0.0846295	0.217882	FALSE	FALSE	4
MR-IVW	glycohyocholate	GCST90199935	caffeine	GCST90200436	-0.0361445	0.0777201	0.641888	FALSE	FALSE	4
MR-IVW LD	glycohyocholate	GCST90199935	caffeine	GCST90200436	-0.0361445	0.0777201	0.641888	FALSE	FALSE	4
MR-PCA	glycohyocholate	GCST90199935	caffeine	GCST90200436	-0.0797169	0.0489873	0.103674	FALSE	FALSE	4
MR-link 2	dihydroorotate	GCST90200444	theobromine	M18392	0.00807074	0.0429495	0.850945	FALSE	FALSE	5
MR-IVW	dihydroorotate	GCST90200444	theobromine	M18392	-0.0210583	0.0469587	0.653833	FALSE	FALSE	5
MR-IVW LD	dihydroorotate	GCST90200444	theobromine	M18392	-0.0210583	0.0469587	0.653833	FALSE	FALSE	5
MR-PCA	dihydroorotate	GCST90200444	theobromine	M18392	0.00352394	0.0393455	0.928634	FALSE	FALSE	5
MR-link 2	alanine	met-d-Ala	cystine	M31454	-0.285945	0.186022	0.124254	FALSE	FALSE	22
MR-IVW	alanine	met-d-Ala	cystine	M31454	-0.336579	0.176185	0.0560851	FALSE	FALSE	22
MR-IVW LD	alanine	met-d-Ala	cystine	M31454	-0.377924	0.173678	0.0295547	FALSE	FALSE	22
MR-PCA	alanine	met-d-Ala	cystine	M31454	-0.306957	0.161364	0.0571361	FALSE	FALSE	22
MR-link 2	sphingosine 1-phosphate	GCST90199657	glycohyocholate	GCST90199935	-0.0683728	0.18114	0.705833	FALSE	FALSE	1
MR-IVW	sphingosine 1-phosphate	GCST90199657	glycohyocholate	GCST90199935	0.0865042	0.128046	0.499312	FALSE	FALSE	1
MR-IVW LD	sphingosine 1-phosphate	GCST90199657	glycohyocholate	GCST90199935	0.0869182	0.131459	0.508495	FALSE	FALSE	1
MR-PCA	sphingosine 1-phosphate	GCST90199657	glycohyocholate	GCST90199935	0.0281253	0.0907378	0.75659	FALSE	FALSE	1
MR-link 2	betaine	GCST90200425	spermidine	bioa_033	-0.0112822	0.0273548	0.680018	FALSE	FALSE	6
MR-IVW	betaine	GCST90200425	spermidine	bioa_033	-0.0326789	0.0341646	0.338813	FALSE	FALSE	6
MR-IVW LD	betaine	GCST90200425	spermidine	bioa_033	-0.0190778	0.02871	0.506371	FALSE	FALSE	6
MR-PCA	betaine	GCST90200425	spermidine	bioa_033	0.0157064	0.0232704	0.499707	FALSE	FALSE	6
MR-link 2	glycine	GCST90200707	2-oxoarginine*	GCST90199903	-0.0624236	0.0313262	0.0462948	FALSE	FALSE	4
MR-IVW	glycine	GCST90200707	2-oxoarginine*	GCST90199903	-0.0403785	0.0301854	0.180999	FALSE	FALSE	4
MR-IVW LD	glycine	GCST90200707	2-oxoarginine*	GCST90199903	-0.0450518	0.0269475	0.0945559	FALSE	FALSE	4
MR-PCA	glycine	GCST90200707	2-oxoarginine*	GCST90199903	-0.0336799	0.0265105	0.20393	FALSE	FALSE	4
MR-link 2	flavin adenine dinucleotide (fad)	GCST90200376	glutamate	M32322	0.0410402	0.0518984	0.429073	FALSE	FALSE	1
MR-IVW	flavin adenine dinucleotide (fad)	GCST90200376	glutamate	M32322	0.0191979	0.0469283	0.682473	FALSE	FALSE	1
MR-IVW LD	flavin adenine dinucleotide (fad)	GCST90200376	glutamate	M32322	0.0191979	0.0469283	0.682473	FALSE	FALSE	1
MR-PCA	flavin adenine dinucleotide (fad)	GCST90200376	glutamate	M32322	0.00990137	0.0464523	0.831209	FALSE	FALSE	1
MR-link 2	phosphoethanolamine	GCST90200281	glutamine	met-d-Gln	0.0188138	0.0288041	0.513651	FALSE	FALSE	2
MR-IVW	phosphoethanolamine	GCST90200281	glutamine	met-d-Gln	-0.0185002	0.0333479	0.579056	FALSE	FALSE	2
MR-IVW LD	phosphoethanolamine	GCST90200281	glutamine	met-d-Gln	-0.0185002	0.0333479	0.579056	FALSE	FALSE	2
MR-PCA	phosphoethanolamine	GCST90200281	glutamine	met-d-Gln	0.0109084	0.0177063	0.537846	FALSE	FALSE	2
MR-link 2	glucose	met-d-Glucose	pyruvate	met-d-Pyruvate	-0.00559742	0.0278284	0.840589	FALSE	FALSE	21
MR-IVW	glucose	met-d-Glucose	pyruvate	met-d-Pyruvate	0.116138	0.0241674	1.54336e-06	FALSE	FALSE	21
MR-IVW LD	glucose	met-d-Glucose	pyruvate	met-d-Pyruvate	0.120278	0.0244629	8.79848e-07	TRUE	FALSE	21
MR-PCA	glucose	met-d-Glucose	pyruvate	met-d-Pyruvate	0.104035	0.0200637	2.15778e-07	TRUE	FALSE	21
MR-link 2	glycerophosphoethanolamine	GCST90199808	4-hydroxy-2-oxoglutaric acid	GCST90199897	0.0221334	0.126048	0.860612	FALSE	FALSE	2
MR-IVW	glycerophosphoethanolamine	GCST90199808	4-hydroxy-2-oxoglutaric acid	GCST90199897	0.00164793	0.101884	0.987095	FALSE	FALSE	2
MR-IVW LD	glycerophosphoethanolamine	GCST90199808	4-hydroxy-2-oxoglutaric acid	GCST90199897	0.00164793	0.101884	0.987095	FALSE	FALSE	2
MR-PCA	glycerophosphoethanolamine	GCST90199808	4-hydroxy-2-oxoglutaric acid	GCST90199897	-0.0102004	0.0879556	0.907675	FALSE	FALSE	2
MR-link 2	aspartate	GCST90200370	glycerol	GCST90200325	-0.183531	0.10991	0.0949527	FALSE	FALSE	2
MR-IVW	aspartate	GCST90200370	glycerol	GCST90200325	0.0387515	0.0980744	0.692752	FALSE	FALSE	2
MR-IVW LD	aspartate	GCST90200370	glycerol	GCST90200325	0.0387515	0.0980744	0.692752	FALSE	FALSE	2
MR-PCA	aspartate	GCST90200370	glycerol	GCST90200325	-0.0109136	0.0586422	0.852362	FALSE	FALSE	2
MR-link 2	kynurenate	GCST90200454	cortisone	M01769	0.049613	0.0700976	0.479088	FALSE	FALSE	3
MR-IVW	kynurenate	GCST90200454	cortisone	M01769	0.0117431	0.0718581	0.870188	FALSE	FALSE	3
MR-IVW LD	kynurenate	GCST90200454	cortisone	M01769	0.0117431	0.0718581	0.870188	FALSE	FALSE	3
MR-PCA	kynurenate	GCST90200454	cortisone	M01769	0.0325779	0.0630573	0.605408	FALSE	FALSE	3
MR-link 2	mannose	M00584	1,7-dimethylurate	GCST90199756	-0.0547233	0.0682111	0.422401	FALSE	FALSE	1
MR-IVW	mannose	M00584	1,7-dimethylurate	GCST90199756	-0.040331	0.0723903	0.577437	FALSE	FALSE	1
MR-IVW LD	mannose	M00584	1,7-dimethylurate	GCST90199756	-0.040331	0.0723903	0.577437	FALSE	FALSE	1
MR-PCA	mannose	M00584	1,7-dimethylurate	GCST90199756	-0.020229	0.0618424	0.743587	FALSE	FALSE	1
MR-link 2	acetylphosphate	M15488	biliverdin	M02137	0.0613941	0.172485	0.721886	FALSE	FALSE	2
MR-IVW	acetylphosphate	M15488	biliverdin	M02137	0.102392	0.135585	0.450134	FALSE	FALSE	2
MR-IVW LD	acetylphosphate	M15488	biliverdin	M02137	0.102392	0.135585	0.450134	FALSE	FALSE	2
MR-PCA	acetylphosphate	M15488	biliverdin	M02137	0.103373	0.13602	0.447266	FALSE	FALSE	2
MR-link 2	phenylalanine	met-d-Phe	theobromine	GCST90199644	-0.00733058	0.0752352	0.922381	FALSE	FALSE	10
MR-IVW	phenylalanine	met-d-Phe	theobromine	GCST90199644	-0.0288085	0.110866	0.794979	FALSE	FALSE	10
MR-IVW LD	phenylalanine	met-d-Phe	theobromine	GCST90199644	-0.0287114	0.0959473	0.764756	FALSE	FALSE	10
MR-PCA	phenylalanine	met-d-Phe	theobromine	GCST90199644	-0.0676321	0.0850939	0.426733	FALSE	FALSE	10
MR-link 2	glutamate	bioa_007	betaine	GCST90200425	0.639866	0.47369	0.176756	FALSE	FALSE	1
MR-IVW	glutamate	bioa_007	betaine	GCST90200425	0.33961	0.337114	0.313741	FALSE	FALSE	1
MR-IVW LD	glutamate	bioa_007	betaine	GCST90200425	0.33961	0.337114	0.313741	FALSE	FALSE	1
MR-PCA	glutamate	bioa_007	betaine	GCST90200425	0.452053	0.264514	0.0874513	FALSE	FALSE	1
MR-link 2	2-hydroxyphenylacetate	GCST90200369	pyruvate	M00599	0.0360104	0.0986648	0.715129	FALSE	FALSE	2
MR-IVW	2-hydroxyphenylacetate	GCST90200369	pyruvate	M00599	0.011171	0.0896388	0.900823	FALSE	FALSE	2
MR-IVW LD	2-hydroxyphenylacetate	GCST90200369	pyruvate	M00599	0.011171	0.0896388	0.900823	FALSE	FALSE	2
MR-PCA	2-hydroxyphenylacetate	GCST90200369	pyruvate	M00599	0.0290948	0.0871756	0.738568	FALSE	FALSE	2
MR-link 2	1-methylurate	M34395	glutamate	M32322	-0.0300481	0.0883332	0.73373	FALSE	FALSE	1
MR-IVW	1-methylurate	M34395	glutamate	M32322	0	0.0814921	1	FALSE	FALSE	1
MR-IVW LD	1-methylurate	M34395	glutamate	M32322	0	0.0814921	1	FALSE	FALSE	1
MR-PCA	1-methylurate	M34395	glutamate	M32322	-0.0254028	0.0791025	0.748106	FALSE	FALSE	1
MR-link 2	isoursodeoxycholate	GCST90199892	alanine	bioa_001	-0.285409	0.0818952	0.000492038	FALSE	FALSE	1
MR-IVW	isoursodeoxycholate	GCST90199892	alanine	bioa_001	-0.211178	0.0530597	6.89153e-05	FALSE	FALSE	1
MR-IVW LD	isoursodeoxycholate	GCST90199892	alanine	bioa_001	-0.211178	0.0530597	6.89153e-05	FALSE	FALSE	1
MR-PCA	isoursodeoxycholate	GCST90199892	alanine	bioa_001	-0.253862	0.0492538	2.54783e-07	TRUE	FALSE	1
MR-link 2	histidine	M00059	5-acetylamino-6-formylamino-3-methyluracil	GCST90200680	-0.232996	0.166688	0.162175	FALSE	FALSE	1
MR-IVW	histidine	M00059	5-acetylamino-6-formylamino-3-methyluracil	GCST90200680	-0.145432	0.135105	0.281733	FALSE	FALSE	1
MR-IVW LD	histidine	M00059	5-acetylamino-6-formylamino-3-methyluracil	GCST90200680	-0.145432	0.135105	0.281733	FALSE	FALSE	1
MR-PCA	histidine	M00059	5-acetylamino-6-formylamino-3-methyluracil	GCST90200680	-0.227118	0.133569	0.08906	FALSE	FALSE	1
MR-link 2	glucose	met-d-Glucose	beta-alanine	GCST90200361	-0.0624608	0.0975849	0.522129	FALSE	FALSE	22
MR-IVW	glucose	met-d-Glucose	beta-alanine	GCST90200361	0.0634542	0.0942791	0.500918	FALSE	FALSE	22
MR-IVW LD	glucose	met-d-Glucose	beta-alanine	GCST90200361	0.062234	0.0938232	0.507131	FALSE	FALSE	22
MR-PCA	glucose	met-d-Glucose	beta-alanine	GCST90200361	-0.0302027	0.0730478	0.679266	FALSE	FALSE	22
MR-link 2	histidine	GCST90200377	3,7-dimethylurate	GCST90199755	-0.0776569	0.137984	0.573573	FALSE	FALSE	2
MR-IVW	histidine	GCST90200377	3,7-dimethylurate	GCST90199755	-0.0303646	0.120837	0.801593	FALSE	FALSE	2
MR-IVW LD	histidine	GCST90200377	3,7-dimethylurate	GCST90199755	-0.0303646	0.120837	0.801593	FALSE	FALSE	2
MR-PCA	histidine	GCST90200377	3,7-dimethylurate	GCST90199755	-0.102489	0.0683487	0.133746	FALSE	FALSE	2
MR-link 2	creatinine	GCST90200366	4-acetamidobutanoate	GCST90200311	0.736327	0.209122	0.000429844	FALSE	FALSE	1
MR-IVW	creatinine	GCST90200366	4-acetamidobutanoate	GCST90200311	0.658409	0.173716	0.00015056	FALSE	FALSE	1
MR-IVW LD	creatinine	GCST90200366	4-acetamidobutanoate	GCST90200311	0.658409	0.173716	0.00015056	FALSE	FALSE	1
MR-PCA	creatinine	GCST90200366	4-acetamidobutanoate	GCST90200311	0.346135	0.102797	0.000759425	FALSE	FALSE	1
MR-link 2	citrulline	GCST90200403	citrate	M01564	-0.214158	0.15757	0.174104	FALSE	FALSE	2
MR-IVW	citrulline	GCST90200403	citrate	M01564	-0.086756	0.119702	0.468594	FALSE	FALSE	2
MR-IVW LD	citrulline	GCST90200403	citrate	M01564	-0.086756	0.119702	0.468594	FALSE	FALSE	2
MR-PCA	citrulline	GCST90200403	citrate	M01564	-0.179891	0.0876433	0.0401181	FALSE	FALSE	2
MR-link 2	sphingosine	GCST90200385	arachidonate (20:4n6)	GCST90200358	-0.0821847	0.152042	0.588826	FALSE	FALSE	1
MR-IVW	sphingosine	GCST90200385	arachidonate (20:4n6)	GCST90200358	-0.136053	0.143637	0.343536	FALSE	FALSE	1
MR-IVW LD	sphingosine	GCST90200385	arachidonate (20:4n6)	GCST90200358	-0.136053	0.143637	0.343536	FALSE	FALSE	1
MR-PCA	sphingosine	GCST90200385	arachidonate (20:4n6)	GCST90200358	0.00408397	0.0868584	0.962498	FALSE	FALSE	1
MR-link 2	acetone	met-d-Acetone	1-(1-enyl-stearoyl)-2-arachidonoyl-gpe (p-18:0/20:4)*	GCST90200058	0.151963	0.17129	0.374989	FALSE	FALSE	11
MR-IVW	acetone	met-d-Acetone	1-(1-enyl-stearoyl)-2-arachidonoyl-gpe (p-18:0/20:4)*	GCST90200058	-0.0105734	0.138882	0.939314	FALSE	FALSE	11
MR-IVW LD	acetone	met-d-Acetone	1-(1-enyl-stearoyl)-2-arachidonoyl-gpe (p-18:0/20:4)*	GCST90200058	-0.016892	0.141125	0.904724	FALSE	FALSE	11
MR-PCA	acetone	met-d-Acetone	1-(1-enyl-stearoyl)-2-arachidonoyl-gpe (p-18:0/20:4)*	GCST90200058	0.134968	0.104534	0.196656	FALSE	FALSE	11
MR-link 2	dihydroorotate	GCST90200444	asparagine	M34283	-0.0273422	0.0432727	0.527481	FALSE	FALSE	5
MR-IVW	dihydroorotate	GCST90200444	asparagine	M34283	-0.035011	0.0469779	0.456112	FALSE	FALSE	5
MR-IVW LD	dihydroorotate	GCST90200444	asparagine	M34283	-0.035011	0.0469779	0.456112	FALSE	FALSE	5
MR-PCA	dihydroorotate	GCST90200444	asparagine	M34283	-0.0346132	0.0393608	0.379194	FALSE	FALSE	5
MR-link 2	myo-inositol	M19934	cysteine	M31453	0.354785	0.104336	0.0006729	FALSE	FALSE	2
MR-IVW	myo-inositol	M19934	cysteine	M31453	0.173057	0.0998894	0.0831876	FALSE	FALSE	2
MR-IVW LD	myo-inositol	M19934	cysteine	M31453	0.173057	0.0998894	0.0831876	FALSE	FALSE	2
MR-PCA	myo-inositol	M19934	cysteine	M31453	0.166941	0.0919937	0.0695692	FALSE	FALSE	2
MR-link 2	7-methylxanthine	GCST90199754	methionine	M01302	-0.165939	0.206849	0.422423	FALSE	FALSE	1
MR-IVW	7-methylxanthine	GCST90199754	methionine	M01302	-0.222686	0.169666	0.189351	FALSE	FALSE	1
MR-IVW LD	7-methylxanthine	GCST90199754	methionine	M01302	-0.222686	0.169666	0.189351	FALSE	FALSE	1
MR-PCA	7-methylxanthine	GCST90199754	methionine	M01302	-0.204195	0.166807	0.220898	FALSE	FALSE	1
MR-link 2	arachidonate (20:4n6)	GCST90200358	glycerol 3-phosphate	M15365	0.123139	0.0701256	0.079092	FALSE	FALSE	1
MR-IVW	arachidonate (20:4n6)	GCST90200358	glycerol 3-phosphate	M15365	0.138166	0.0518102	0.00765828	FALSE	FALSE	1
MR-IVW LD	arachidonate (20:4n6)	GCST90200358	glycerol 3-phosphate	M15365	0.136346	0.052769	0.00977087	FALSE	FALSE	1
MR-PCA	arachidonate (20:4n6)	GCST90200358	glycerol 3-phosphate	M15365	0.11835	0.0522265	0.0234454	FALSE	FALSE	1
MR-link 2	glutamate	bioa_007	allantoin	M01107	0.491487	0.50516	0.330586	FALSE	FALSE	1
MR-IVW	glutamate	bioa_007	allantoin	M01107	0.191379	0.391457	0.62492	FALSE	FALSE	1
MR-IVW LD	glutamate	bioa_007	allantoin	M01107	0.191379	0.391457	0.62492	FALSE	FALSE	1
MR-PCA	glutamate	bioa_007	allantoin	M01107	0.343429	0.325016	0.29067	FALSE	FALSE	1
MR-link 2	asparagine	M34283	uridine	GCST90200407	-0.0261023	0.120762	0.828874	FALSE	FALSE	2
MR-IVW	asparagine	M34283	uridine	GCST90200407	-0.0376166	0.108338	0.728429	FALSE	FALSE	2
MR-IVW LD	asparagine	M34283	uridine	GCST90200407	-0.0376166	0.108338	0.728429	FALSE	FALSE	2
MR-PCA	asparagine	M34283	uridine	GCST90200407	-0.0607585	0.093963	0.517877	FALSE	FALSE	2
MR-link 2	alanine	met-d-Ala	glutamate	M32322	0.295863	0.0958254	0.00201833	FALSE	FALSE	22
MR-IVW	alanine	met-d-Ala	glutamate	M32322	0.376401	0.0909408	3.48881e-05	FALSE	FALSE	22
MR-IVW LD	alanine	met-d-Ala	glutamate	M32322	0.384663	0.0901615	1.98672e-05	FALSE	FALSE	22
MR-PCA	alanine	met-d-Ala	glutamate	M32322	0.306682	0.083789	0.000252055	FALSE	FALSE	22
MR-link 2	glycerol 3-phosphate	GCST90199638	3-(4-hydroxyphenyl)lactate	M32197	0.08784	0.0521674	0.0922185	FALSE	FALSE	1
MR-IVW	glycerol 3-phosphate	GCST90199638	3-(4-hydroxyphenyl)lactate	M32197	0.114371	0.0710816	0.107614	FALSE	FALSE	1
MR-IVW LD	glycerol 3-phosphate	GCST90199638	3-(4-hydroxyphenyl)lactate	M32197	0.113121	0.0700821	0.106503	FALSE	FALSE	1
MR-PCA	glycerol 3-phosphate	GCST90199638	3-(4-hydroxyphenyl)lactate	M32197	0.105751	0.0541645	0.0508904	FALSE	FALSE	1
MR-link 2	bilirubin (z,z)	GCST90200704	alpha-ketobutyrate	GCST90200438	0.0171891	0.0217499	0.429347	FALSE	FALSE	2
MR-IVW	bilirubin (z,z)	GCST90200704	alpha-ketobutyrate	GCST90200438	-0.00104932	0.0280057	0.970112	FALSE	FALSE	2
MR-IVW LD	bilirubin (z,z)	GCST90200704	alpha-ketobutyrate	GCST90200438	0.00277028	0.0237675	0.90721	FALSE	FALSE	2
MR-PCA	bilirubin (z,z)	GCST90200704	alpha-ketobutyrate	GCST90200438	-0.00290102	0.022003	0.895105	FALSE	FALSE	2
MR-link 2	citrate	met-d-Citrate	leucine	M00060	-0.0391097	0.0573089	0.494963	FALSE	FALSE	26
MR-IVW	citrate	met-d-Citrate	leucine	M00060	-0.0886305	0.0600172	0.139742	FALSE	FALSE	26
MR-IVW LD	citrate	met-d-Citrate	leucine	M00060	-0.0873301	0.0602372	0.147122	FALSE	FALSE	26
MR-PCA	citrate	met-d-Citrate	leucine	M00060	-0.0888729	0.0581356	0.126335	FALSE	FALSE	26
MR-link 2	uridine	M00606	docosahexaenoate (dha; 22:6n3)	M19323	0.166189	0.109398	0.12873	FALSE	FALSE	3
MR-IVW	uridine	M00606	docosahexaenoate (dha; 22:6n3)	M19323	0.0600394	0.0887313	0.498632	FALSE	FALSE	3
MR-IVW LD	uridine	M00606	docosahexaenoate (dha; 22:6n3)	M19323	0.0600394	0.0887313	0.498632	FALSE	FALSE	3
MR-PCA	uridine	M00606	docosahexaenoate (dha; 22:6n3)	M19323	0.10013	0.0789158	0.204504	FALSE	FALSE	3
MR-link 2	sphinganine-1-phosphate	GCST90199845	oleamide	M32458	-0.0849806	0.200663	0.671932	FALSE	FALSE	1
MR-IVW	sphinganine-1-phosphate	GCST90199845	oleamide	M32458	-0.240185	0.161579	0.13715	FALSE	FALSE	1
MR-IVW LD	sphinganine-1-phosphate	GCST90199845	oleamide	M32458	-0.240185	0.161579	0.13715	FALSE	FALSE	1
MR-PCA	sphinganine-1-phosphate	GCST90199845	oleamide	M32458	-0.0695651	0.128934	0.589515	FALSE	FALSE	1
MR-link 2	creatine	M27718	acetylphosphate	M15488	-0.0436074	0.0916337	0.634154	FALSE	FALSE	1
MR-IVW	creatine	M27718	acetylphosphate	M15488	0.00541138	0.11905	0.963745	FALSE	FALSE	1
MR-IVW LD	creatine	M27718	acetylphosphate	M15488	0.00541138	0.11905	0.963745	FALSE	FALSE	1
MR-PCA	creatine	M27718	acetylphosphate	M15488	-0.0863307	0.127412	0.498045	FALSE	FALSE	1
MR-link 2	stearoyl sphingomyelin (d18:1/18:0)	GCST90200335	docosahexaenoate (dha; 22:6n3)	GCST90199651	0.15199	0.0562469	0.00688829	FALSE	FALSE	5
MR-IVW	stearoyl sphingomyelin (d18:1/18:0)	GCST90200335	docosahexaenoate (dha; 22:6n3)	GCST90199651	0.196994	0.0588025	0.000807809	FALSE	FALSE	5
MR-IVW LD	stearoyl sphingomyelin (d18:1/18:0)	GCST90200335	docosahexaenoate (dha; 22:6n3)	GCST90199651	0.196994	0.0588025	0.000807809	FALSE	FALSE	5
MR-PCA	stearoyl sphingomyelin (d18:1/18:0)	GCST90200335	docosahexaenoate (dha; 22:6n3)	GCST90199651	0.0870511	0.0382635	0.0229035	FALSE	FALSE	5
MR-link 2	cystine	M31454	5-oxoproline	GCST90200280	0.00293272	0.0675945	0.965393	FALSE	FALSE	1
MR-IVW	cystine	M31454	5-oxoproline	GCST90200280	-0.102193	0.0724744	0.158521	FALSE	FALSE	1
MR-IVW LD	cystine	M31454	5-oxoproline	GCST90200280	-0.102193	0.0724744	0.158521	FALSE	FALSE	1
MR-PCA	cystine	M31454	5-oxoproline	GCST90200280	-0.0674887	0.0580398	0.24491	FALSE	FALSE	1
MR-link 2	tryptophan	M00054	arachidonate (20:4n6)	M01110	-0.109884	0.06759	0.104003	FALSE	FALSE	10
MR-IVW	tryptophan	M00054	arachidonate (20:4n6)	M01110	-0.0342697	0.0525494	0.51431	FALSE	FALSE	10
MR-IVW LD	tryptophan	M00054	arachidonate (20:4n6)	M01110	-0.0342697	0.0525494	0.51431	FALSE	FALSE	10
MR-PCA	tryptophan	M00054	arachidonate (20:4n6)	M01110	-0.109301	0.0428791	0.0108019	FALSE	FALSE	10
MR-link 2	tyrosine	M01299	2-oxoarginine*	GCST90199903	-0.0362961	0.106321	0.732817	FALSE	FALSE	3
MR-IVW	tyrosine	M01299	2-oxoarginine*	GCST90199903	-0.0417353	0.0915616	0.648522	FALSE	FALSE	3
MR-IVW LD	tyrosine	M01299	2-oxoarginine*	GCST90199903	-0.0417353	0.0915616	0.648522	FALSE	FALSE	3
MR-PCA	tyrosine	M01299	2-oxoarginine*	GCST90199903	-0.0340597	0.0733704	0.642493	FALSE	FALSE	3
MR-link 2	tryptophan	bioa_020	1-methylxanthine	M34389	-0.0184278	0.15101	0.902875	FALSE	FALSE	3
MR-IVW	tryptophan	bioa_020	1-methylxanthine	M34389	0.0316041	0.140047	0.821459	FALSE	FALSE	3
MR-IVW LD	tryptophan	bioa_020	1-methylxanthine	M34389	0.0316041	0.140047	0.821459	FALSE	FALSE	3
MR-PCA	tryptophan	bioa_020	1-methylxanthine	M34389	0.0310768	0.131324	0.812935	FALSE	FALSE	3
MR-link 2	asparagine	M34283	paraxanthine	GCST90199654	0.201945	0.127931	0.114439	FALSE	FALSE	2
MR-IVW	asparagine	M34283	paraxanthine	GCST90199654	0.154299	0.111147	0.165063	FALSE	FALSE	2
MR-IVW LD	asparagine	M34283	paraxanthine	GCST90199654	0.154299	0.111147	0.165063	FALSE	FALSE	2
MR-PCA	asparagine	M34283	paraxanthine	GCST90199654	0.176795	0.0964014	0.0666626	FALSE	FALSE	2
MR-link 2	alpha-ketoglutaramate*	GCST90199885	phenylpyruvate	GCST90200365	0.250809	0.108985	0.0213738	FALSE	FALSE	1
MR-IVW	alpha-ketoglutaramate*	GCST90199885	phenylpyruvate	GCST90200365	-0.0135819	0.12547	0.913799	FALSE	FALSE	1
MR-IVW LD	alpha-ketoglutaramate*	GCST90199885	phenylpyruvate	GCST90200365	-0.0135819	0.12547	0.913799	FALSE	FALSE	1
MR-PCA	alpha-ketoglutaramate*	GCST90199885	phenylpyruvate	GCST90200365	0.131303	0.0673978	0.0513942	FALSE	FALSE	1
MR-link 2	aspartate	GCST90200370	citrate	met-d-Citrate	0.0304399	0.0331007	0.357774	FALSE	FALSE	2
MR-IVW	aspartate	GCST90200370	citrate	met-d-Citrate	0.0227925	0.0263218	0.386534	FALSE	FALSE	2
MR-IVW LD	aspartate	GCST90200370	citrate	met-d-Citrate	0.0227925	0.0263218	0.386534	FALSE	FALSE	2
MR-PCA	aspartate	GCST90200370	citrate	met-d-Citrate	0.0107396	0.0161555	0.5062	FALSE	FALSE	2
MR-link 2	2-aminobutyrate	M32348	1,7-dimethylurate	GCST90199756	-0.113449	0.0999845	0.256516	FALSE	FALSE	2
MR-IVW	2-aminobutyrate	M32348	1,7-dimethylurate	GCST90199756	-0.12935	0.0922167	0.160715	FALSE	FALSE	2
MR-IVW LD	2-aminobutyrate	M32348	1,7-dimethylurate	GCST90199756	-0.12935	0.0922167	0.160715	FALSE	FALSE	2
MR-PCA	2-aminobutyrate	M32348	1,7-dimethylurate	GCST90199756	-0.110195	0.0790145	0.163132	FALSE	FALSE	2
MR-link 2	arachidonate (20:4n6)	GCST90200358	cholesterol	GCST90200368	0.207447	0.0533904	0.000102133	FALSE	FALSE	1
MR-IVW	arachidonate (20:4n6)	GCST90200358	cholesterol	GCST90200368	0.123127	0.0474471	0.00945806	FALSE	FALSE	1
MR-IVW LD	arachidonate (20:4n6)	GCST90200358	cholesterol	GCST90200368	0.121472	0.0496757	0.0144734	FALSE	FALSE	1
MR-PCA	arachidonate (20:4n6)	GCST90200358	cholesterol	GCST90200368	0.130007	0.0486746	0.00756401	FALSE	FALSE	1
MR-link 2	sarcosine	bioa_031	2-oxoarginine*	GCST90199903	-0.042716	0.135972	0.753406	FALSE	FALSE	2
MR-IVW	sarcosine	bioa_031	2-oxoarginine*	GCST90199903	-0.0387807	0.102826	0.706064	FALSE	FALSE	2
MR-IVW LD	sarcosine	bioa_031	2-oxoarginine*	GCST90199903	-0.0431987	0.107039	0.686522	FALSE	FALSE	2
MR-PCA	sarcosine	bioa_031	2-oxoarginine*	GCST90199903	0.00901443	0.0861194	0.916635	FALSE	FALSE	2
MR-link 2	asparagine	GCST90200452	hypotaurine	GCST90200379	0.0291727	0.0349863	0.404376	FALSE	FALSE	4
MR-IVW	asparagine	GCST90200452	hypotaurine	GCST90200379	0.0230181	0.0336388	0.493804	FALSE	FALSE	4
MR-IVW LD	asparagine	GCST90200452	hypotaurine	GCST90200379	0.0243736	0.0340326	0.473877	FALSE	FALSE	4
MR-PCA	asparagine	GCST90200452	hypotaurine	GCST90200379	0.0308741	0.0325504	0.342875	FALSE	FALSE	4
MR-link 2	choline	GCST90200327	tyrosine	GCST90200427	0.111173	0.118731	0.349098	FALSE	FALSE	2
MR-IVW	choline	GCST90200327	tyrosine	GCST90200427	0.263694	0.115059	0.0219167	FALSE	FALSE	2
MR-IVW LD	choline	GCST90200327	tyrosine	GCST90200427	0.263694	0.115059	0.0219167	FALSE	FALSE	2
MR-PCA	choline	GCST90200327	tyrosine	GCST90200427	0.132702	0.0772217	0.0857146	FALSE	FALSE	2
MR-link 2	biliverdin	M02137	5-oxoproline	M01494	0.0513412	0.0418434	0.219828	FALSE	FALSE	1
MR-IVW	biliverdin	M02137	5-oxoproline	M01494	0.0407909	0.0362586	0.260589	FALSE	FALSE	1
MR-IVW LD	biliverdin	M02137	5-oxoproline	M01494	0.0407909	0.0362586	0.260589	FALSE	FALSE	1
MR-PCA	biliverdin	M02137	5-oxoproline	M01494	0.0596674	0.0328974	0.0697172	FALSE	FALSE	1
MR-link 2	acetone	met-d-Acetone	lactate	GCST90200408	0.0841249	0.15612	0.589992	FALSE	FALSE	11
MR-IVW	acetone	met-d-Acetone	lactate	GCST90200408	-0.00647728	0.139192	0.962884	FALSE	FALSE	11
MR-IVW LD	acetone	met-d-Acetone	lactate	GCST90200408	-0.0108883	0.14144	0.938638	FALSE	FALSE	11
MR-PCA	acetone	met-d-Acetone	lactate	GCST90200408	0.100896	0.10477	0.335536	FALSE	FALSE	11
MR-link 2	uridine	M00606	cortisone	GCST90200360	0.030693	0.106828	0.773873	FALSE	FALSE	3
MR-IVW	uridine	M00606	cortisone	GCST90200360	-0.0770273	0.0968641	0.426491	FALSE	FALSE	3
MR-IVW LD	uridine	M00606	cortisone	GCST90200360	-0.0770273	0.0968641	0.426491	FALSE	FALSE	3
MR-PCA	uridine	M00606	cortisone	GCST90200360	-0.0214379	0.0749434	0.774836	FALSE	FALSE	3
MR-link 2	glycohyocholate	GCST90199935	alanine	M32339	-0.149399	0.120827	0.216282	FALSE	FALSE	2
MR-IVW	glycohyocholate	GCST90199935	alanine	M32339	-0.0339977	0.114303	0.766134	FALSE	FALSE	2
MR-IVW LD	glycohyocholate	GCST90199935	alanine	M32339	-0.0339977	0.114303	0.766134	FALSE	FALSE	2
MR-PCA	glycohyocholate	GCST90199935	alanine	M32339	-0.0754333	0.108209	0.485734	FALSE	FALSE	2
MR-link 2	n-acetyl-aspartyl-glutamate (naag)	GCST90200684	glycochenodeoxycholate	M32346	-0.000120906	0.0183496	0.994743	FALSE	FALSE	2
MR-IVW	n-acetyl-aspartyl-glutamate (naag)	GCST90200684	glycochenodeoxycholate	M32346	-0.00998172	0.0218995	0.648536	FALSE	FALSE	2
MR-IVW LD	n-acetyl-aspartyl-glutamate (naag)	GCST90200684	glycochenodeoxycholate	M32346	-0.0108309	0.0219206	0.621238	FALSE	FALSE	2
MR-PCA	n-acetyl-aspartyl-glutamate (naag)	GCST90200684	glycochenodeoxycholate	M32346	-0.0122133	0.0216227	0.572184	FALSE	FALSE	2
MR-link 2	flavin adenine dinucleotide (fad)	GCST90200376	phenylpyruvate	GCST90200365	0.0297253	0.0411818	0.470413	FALSE	FALSE	1
MR-IVW	flavin adenine dinucleotide (fad)	GCST90200376	phenylpyruvate	GCST90200365	0.00765435	0.0427021	0.857741	FALSE	FALSE	1
MR-IVW LD	flavin adenine dinucleotide (fad)	GCST90200376	phenylpyruvate	GCST90200365	0.00737744	0.0430995	0.864088	FALSE	FALSE	1
MR-PCA	flavin adenine dinucleotide (fad)	GCST90200376	phenylpyruvate	GCST90200365	0.0181926	0.0428649	0.671261	FALSE	FALSE	1
MR-link 2	cholesterol	M00063	glutamine	M00053	0.0253288	0.212511	0.905126	FALSE	FALSE	1
MR-IVW	cholesterol	M00063	glutamine	M00053	-0.0294695	0.166994	0.859924	FALSE	FALSE	1
MR-IVW LD	cholesterol	M00063	glutamine	M00053	-0.0294695	0.166994	0.859924	FALSE	FALSE	1
MR-PCA	cholesterol	M00063	glutamine	M00053	0.0137187	0.15252	0.928329	FALSE	FALSE	1
MR-link 2	urate	GCST90200307	valine	GCST90200442	0.144072	0.0617593	0.0196585	FALSE	FALSE	4
MR-IVW	urate	GCST90200307	valine	GCST90200442	0.0441106	0.0488635	0.366668	FALSE	FALSE	5
MR-IVW LD	urate	GCST90200307	valine	GCST90200442	0.0441106	0.0488635	0.366668	FALSE	FALSE	5
MR-PCA	urate	GCST90200307	valine	GCST90200442	0.062864	0.0424047	0.138213	FALSE	FALSE	5
MR-link 2	3-aminoisobutyrate	GCST90200310	theobromine	GCST90199644	-0.0131138	0.0211718	0.535654	FALSE	FALSE	4
MR-IVW	3-aminoisobutyrate	GCST90200310	theobromine	GCST90199644	0.00491258	0.0227277	0.828871	FALSE	FALSE	4
MR-IVW LD	3-aminoisobutyrate	GCST90200310	theobromine	GCST90199644	0.0085924	0.0236627	0.716515	FALSE	FALSE	4
MR-PCA	3-aminoisobutyrate	GCST90200310	theobromine	GCST90199644	-0.00840833	0.023703	0.722787	FALSE	FALSE	4
MR-link 2	oleamide	M32458	xanthine	M03147	0.129771	0.0940325	0.167566	FALSE	FALSE	2
MR-IVW	oleamide	M32458	xanthine	M03147	0.0489313	0.0973766	0.615319	FALSE	FALSE	2
MR-IVW LD	oleamide	M32458	xanthine	M03147	0.0489313	0.0973766	0.615319	FALSE	FALSE	2
MR-PCA	oleamide	M32458	xanthine	M03147	0.0586552	0.0810941	0.469497	FALSE	FALSE	2
MR-link 2	leucine	M00060	dehydroepiandrosterone sulfate (dhea-s)	GCST90199673	0.129704	0.0944178	0.169527	FALSE	FALSE	2
MR-IVW	leucine	M00060	dehydroepiandrosterone sulfate (dhea-s)	GCST90199673	0.136528	0.0989505	0.16766	FALSE	FALSE	2
MR-IVW LD	leucine	M00060	dehydroepiandrosterone sulfate (dhea-s)	GCST90199673	0.136528	0.0989505	0.16766	FALSE	FALSE	2
MR-PCA	leucine	M00060	dehydroepiandrosterone sulfate (dhea-s)	GCST90199673	0.0681374	0.091157	0.454778	FALSE	FALSE	2
MR-link 2	glycohyocholate	GCST90199935	1-methylxanthine	M34389	-0.101272	0.140592	0.471322	FALSE	FALSE	2
MR-IVW	glycohyocholate	GCST90199935	1-methylxanthine	M34389	-0.068932	0.135905	0.612009	FALSE	FALSE	2
MR-IVW LD	glycohyocholate	GCST90199935	1-methylxanthine	M34389	-0.068932	0.135905	0.612009	FALSE	FALSE	2
MR-PCA	glycohyocholate	GCST90199935	1-methylxanthine	M34389	-0.0390172	0.128661	0.761696	FALSE	FALSE	2
MR-link 2	creatine	M27718	kynurenine	M15140	-0.247034	0.086448	0.00426857	FALSE	FALSE	1
MR-IVW	creatine	M27718	kynurenine	M15140	-0.227767	0.118835	0.0552803	FALSE	FALSE	1
MR-IVW LD	creatine	M27718	kynurenine	M15140	-0.227767	0.118835	0.0552803	FALSE	FALSE	1
MR-PCA	creatine	M27718	kynurenine	M15140	-0.235739	0.127211	0.0638623	FALSE	FALSE	1
MR-link 2	hypotaurine	GCST90200379	glycine	bioa_008	0.000434387	0.0472578	0.992666	FALSE	FALSE	1
MR-IVW	hypotaurine	GCST90200379	glycine	bioa_008	0.0146335	0.0438128	0.73838	FALSE	FALSE	1
MR-IVW LD	hypotaurine	GCST90200379	glycine	bioa_008	0.0146335	0.0438128	0.73838	FALSE	FALSE	1
MR-PCA	hypotaurine	GCST90200379	glycine	bioa_008	0.0223398	0.0436231	0.608574	FALSE	FALSE	1
MR-link 2	threonine	bioa_019	cytidine	GCST90200429	-0.0825533	0.0829984	0.319913	FALSE	FALSE	8
MR-IVW	threonine	bioa_019	cytidine	GCST90200429	-0.0618414	0.0846028	0.464803	FALSE	FALSE	8
MR-IVW LD	threonine	bioa_019	cytidine	GCST90200429	-0.0644073	0.0853402	0.450422	FALSE	FALSE	8
MR-PCA	threonine	bioa_019	cytidine	GCST90200429	-0.0530453	0.0780158	0.496548	FALSE	FALSE	8
MR-link 2	4-methyl-2-oxopentanoate	M22116	alpha-tocopherol	M01561	0.0793134	0.133493	0.552418	FALSE	FALSE	2
MR-IVW	4-methyl-2-oxopentanoate	M22116	alpha-tocopherol	M01561	0.210014	0.118738	0.0769412	FALSE	FALSE	2
MR-IVW LD	4-methyl-2-oxopentanoate	M22116	alpha-tocopherol	M01561	0.210014	0.118738	0.0769412	FALSE	FALSE	2
MR-PCA	4-methyl-2-oxopentanoate	M22116	alpha-tocopherol	M01561	0.133496	0.115599	0.248165	FALSE	FALSE	2
MR-link 2	uridine	GCST90200407	glucose	met-d-Glucose	0.0229569	0.0299354	0.443153	FALSE	FALSE	3
MR-IVW	uridine	GCST90200407	glucose	met-d-Glucose	-0.0066079	0.0215468	0.759089	FALSE	FALSE	3
MR-IVW LD	uridine	GCST90200407	glucose	met-d-Glucose	-0.0066079	0.0215468	0.759089	FALSE	FALSE	3
MR-PCA	uridine	GCST90200407	glucose	met-d-Glucose	0.0112939	0.0157282	0.472718	FALSE	FALSE	3
MR-link 2	docosahexaenoate (dha; 22:6n3)	GCST90199651	glycohyocholate	GCST90199935	-0.451057	0.208176	0.0302574	FALSE	FALSE	1
MR-IVW	docosahexaenoate (dha; 22:6n3)	GCST90199651	glycohyocholate	GCST90199935	-0.295101	0.183583	0.107955	FALSE	FALSE	1
MR-IVW LD	docosahexaenoate (dha; 22:6n3)	GCST90199651	glycohyocholate	GCST90199935	-0.295101	0.183583	0.107955	FALSE	FALSE	1
MR-PCA	docosahexaenoate (dha; 22:6n3)	GCST90199651	glycohyocholate	GCST90199935	-0.261944	0.132837	0.0486195	FALSE	FALSE	1
MR-link 2	bilirubin (z,z)	GCST90200704	taurochenodeoxycholate	M18494	0.0232845	0.0264989	0.379565	FALSE	FALSE	2
MR-IVW	bilirubin (z,z)	GCST90200704	taurochenodeoxycholate	M18494	-0.00623382	0.0572071	0.913227	FALSE	FALSE	2
MR-IVW LD	bilirubin (z,z)	GCST90200704	taurochenodeoxycholate	M18494	-0.00575333	0.0312562	0.853958	FALSE	FALSE	2
MR-PCA	bilirubin (z,z)	GCST90200704	taurochenodeoxycholate	M18494	0.00879739	0.0272208	0.746554	FALSE	FALSE	2
MR-link 2	uridine	GCST90200407	caffeine	M00569	-0.122596	0.0982245	0.211988	FALSE	FALSE	3
MR-IVW	uridine	GCST90200407	caffeine	M00569	-0.130237	0.0866321	0.132752	FALSE	FALSE	3
MR-IVW LD	uridine	GCST90200407	caffeine	M00569	-0.130237	0.0866321	0.132752	FALSE	FALSE	3
MR-PCA	uridine	GCST90200407	caffeine	M00569	-0.12563	0.0744514	0.0915234	FALSE	FALSE	3
MR-link 2	n-acetyl-aspartyl-glutamate (naag)	GCST90200684	3-methyl-2-oxobutyrate	M21047	-0.0113307	0.0177607	0.523495	FALSE	FALSE	2
MR-IVW	n-acetyl-aspartyl-glutamate (naag)	GCST90200684	3-methyl-2-oxobutyrate	M21047	-0.00445445	0.0238202	0.851658	FALSE	FALSE	2
MR-IVW LD	n-acetyl-aspartyl-glutamate (naag)	GCST90200684	3-methyl-2-oxobutyrate	M21047	-0.00422055	0.0211207	0.841613	FALSE	FALSE	2
MR-PCA	n-acetyl-aspartyl-glutamate (naag)	GCST90200684	3-methyl-2-oxobutyrate	M21047	0.00241709	0.0208335	0.907637	FALSE	FALSE	2
MR-link 2	glycochenodeoxycholate	M32346	biliverdin	GCST90200706	-0.232986	0.326313	0.47523	FALSE	FALSE	1
MR-IVW	glycochenodeoxycholate	M32346	biliverdin	GCST90200706	-0.108649	0.152608	0.476496	FALSE	FALSE	1
MR-IVW LD	glycochenodeoxycholate	M32346	biliverdin	GCST90200706	-0.108649	0.152608	0.476496	FALSE	FALSE	1
MR-PCA	glycochenodeoxycholate	M32346	biliverdin	GCST90200706	-0.0633872	0.151202	0.675054	FALSE	FALSE	1
MR-link 2	cytidine	GCST90200429	lactate	met-d-Lactate	0.0263744	0.0333516	0.429062	FALSE	FALSE	1
MR-IVW	cytidine	GCST90200429	lactate	met-d-Lactate	0.00214137	0.0388592	0.956054	FALSE	FALSE	1
MR-IVW LD	cytidine	GCST90200429	lactate	met-d-Lactate	0.00214137	0.0388592	0.956054	FALSE	FALSE	1
MR-PCA	cytidine	GCST90200429	lactate	met-d-Lactate	-0.00982303	0.0237117	0.678677	FALSE	FALSE	1
MR-link 2	tyrosine	M01299	trans-urocanate	GCST90200416	-0.188876	0.0914404	0.0388696	FALSE	FALSE	3
MR-IVW	tyrosine	M01299	trans-urocanate	GCST90200416	0.00446799	0.0917033	0.961141	FALSE	FALSE	3
MR-IVW LD	tyrosine	M01299	trans-urocanate	GCST90200416	0.00446799	0.0917033	0.961141	FALSE	FALSE	3
MR-PCA	tyrosine	M01299	trans-urocanate	GCST90200416	-0.125393	0.0734832	0.0879316	FALSE	FALSE	3
MR-link 2	n-acetyl-aspartyl-glutamate (naag)	GCST90200684	glycine	M32338	0.00772989	0.0177445	0.663112	FALSE	FALSE	2
MR-IVW	n-acetyl-aspartyl-glutamate (naag)	GCST90200684	glycine	M32338	0.0224272	0.0242823	0.355693	FALSE	FALSE	2
MR-IVW LD	n-acetyl-aspartyl-glutamate (naag)	GCST90200684	glycine	M32338	0.0254881	0.0208996	0.222635	FALSE	FALSE	2
MR-PCA	n-acetyl-aspartyl-glutamate (naag)	GCST90200684	glycine	M32338	0.018935	0.0206169	0.358399	FALSE	FALSE	2
MR-link 2	glutamate	bioa_007	1-methylxanthine	GCST90199763	-0.196372	0.377984	0.603395	FALSE	FALSE	1
MR-IVW	glutamate	bioa_007	1-methylxanthine	GCST90199763	0.180498	0.342862	0.598579	FALSE	FALSE	1
MR-IVW LD	glutamate	bioa_007	1-methylxanthine	GCST90199763	0.180498	0.342862	0.598579	FALSE	FALSE	1
MR-PCA	glutamate	bioa_007	1-methylxanthine	GCST90199763	-0.237213	0.269049	0.377953	FALSE	FALSE	1
MR-link 2	glycine	met-d-Gly	4-hydroxyphenylpyruvate	GCST90200300	0.0247494	0.0239037	0.30049	FALSE	FALSE	36
MR-IVW	glycine	met-d-Gly	4-hydroxyphenylpyruvate	GCST90200300	0.0284315	0.0268618	0.289856	FALSE	FALSE	36
MR-IVW LD	glycine	met-d-Gly	4-hydroxyphenylpyruvate	GCST90200300	0.0324006	0.0281689	0.250051	FALSE	FALSE	36
MR-PCA	glycine	met-d-Gly	4-hydroxyphenylpyruvate	GCST90200300	0.0376328	0.0287432	0.190441	FALSE	FALSE	36
MR-link 2	phenylalanine	bioa_016	adenosine 5'-monophosphate (amp)	GCST90200356	-0.0266256	0.106337	0.802287	FALSE	FALSE	9
MR-IVW	phenylalanine	bioa_016	adenosine 5'-monophosphate (amp)	GCST90200356	-0.133492	0.12134	0.271265	FALSE	FALSE	9
MR-IVW LD	phenylalanine	bioa_016	adenosine 5'-monophosphate (amp)	GCST90200356	-0.136027	0.121674	0.263583	FALSE	FALSE	9
MR-PCA	phenylalanine	bioa_016	adenosine 5'-monophosphate (amp)	GCST90200356	-0.0710408	0.104361	0.49605	FALSE	FALSE	9
MR-link 2	cystathionine	GCST90200383	trans-urocanate	GCST90200416	0.143739	0.126311	0.255129	FALSE	FALSE	2
MR-IVW	cystathionine	GCST90200383	trans-urocanate	GCST90200416	0.0438151	0.0735036	0.551112	FALSE	FALSE	2
MR-IVW LD	cystathionine	GCST90200383	trans-urocanate	GCST90200416	0.0438151	0.0735036	0.551112	FALSE	FALSE	2
MR-PCA	cystathionine	GCST90200383	trans-urocanate	GCST90200416	0.0359974	0.0665688	0.588677	FALSE	FALSE	2
MR-link 2	glycochenodeoxycholate	M32346	eicosapentaenoate (epa; 20:5n3)	M18467	-0.268564	0.257292	0.296574	FALSE	FALSE	1
MR-IVW	glycochenodeoxycholate	M32346	eicosapentaenoate (epa; 20:5n3)	M18467	-0.227171	0.161596	0.159784	FALSE	FALSE	1
MR-IVW LD	glycochenodeoxycholate	M32346	eicosapentaenoate (epa; 20:5n3)	M18467	-0.227171	0.161596	0.159784	FALSE	FALSE	1
MR-PCA	glycochenodeoxycholate	M32346	eicosapentaenoate (epa; 20:5n3)	M18467	-0.178808	0.160184	0.264308	FALSE	FALSE	1
MR-link 2	alanine	met-d-Ala	phenylpyruvate	GCST90200365	0.112505	0.0841686	0.181331	FALSE	FALSE	29
MR-IVW	alanine	met-d-Ala	phenylpyruvate	GCST90200365	0.148998	0.0797597	0.0617509	FALSE	FALSE	29
MR-IVW LD	alanine	met-d-Ala	phenylpyruvate	GCST90200365	0.136511	0.0789176	0.0836663	FALSE	FALSE	29
MR-PCA	alanine	met-d-Ala	phenylpyruvate	GCST90200365	0.0697779	0.0623223	0.262872	FALSE	FALSE	29
MR-link 2	acetate	met-d-Acetate	creatine	M27718	-0.0558612	0.174167	0.748412	FALSE	FALSE	8
MR-IVW	acetate	met-d-Acetate	creatine	M27718	-0.126501	0.208882	0.544774	FALSE	FALSE	8
MR-IVW LD	acetate	met-d-Acetate	creatine	M27718	-0.122483	0.176488	0.487681	FALSE	FALSE	8
MR-PCA	acetate	met-d-Acetate	creatine	M27718	-0.0224104	0.164413	0.89158	FALSE	FALSE	8
MR-link 2	phenylpyruvate	GCST90200365	4-acetamidobutanoate	GCST90200311	-0.0372892	0.110015	0.73465	FALSE	FALSE	2
MR-IVW	phenylpyruvate	GCST90200365	4-acetamidobutanoate	GCST90200311	0.0112673	0.101675	0.911761	FALSE	FALSE	2
MR-IVW LD	phenylpyruvate	GCST90200365	4-acetamidobutanoate	GCST90200311	0.0112673	0.101675	0.911761	FALSE	FALSE	2
MR-PCA	phenylpyruvate	GCST90200365	4-acetamidobutanoate	GCST90200311	-0.0552018	0.0723299	0.445347	FALSE	FALSE	2
MR-link 2	acetylphosphate	M15488	retinol (vitamin a)	GCST90200405	0.0227045	0.125284	0.856192	FALSE	FALSE	2
MR-IVW	acetylphosphate	M15488	retinol (vitamin a)	GCST90200405	-0.0223787	0.118064	0.849664	FALSE	FALSE	2
MR-IVW LD	acetylphosphate	M15488	retinol (vitamin a)	GCST90200405	-0.0223787	0.118064	0.849664	FALSE	FALSE	2
MR-PCA	acetylphosphate	M15488	retinol (vitamin a)	GCST90200405	0.0462394	0.112789	0.681832	FALSE	FALSE	2
MR-link 2	glycine	met-d-Gly	5-methylthioadenosine (mta)	GCST90200359	-0.175923	0.023184	3.24607e-14	TRUE	FALSE	36
MR-IVW	glycine	met-d-Gly	5-methylthioadenosine (mta)	GCST90200359	-0.165237	0.0255308	9.6662e-11	TRUE	FALSE	36
MR-IVW LD	glycine	met-d-Gly	5-methylthioadenosine (mta)	GCST90200359	-0.152022	0.0274269	2.97634e-08	TRUE	FALSE	36
MR-PCA	glycine	met-d-Gly	5-methylthioadenosine (mta)	GCST90200359	-0.135221	0.0280044	1.3753e-06	FALSE	FALSE	36
MR-link 2	retinol (vitamin a)	GCST90200405	1-methylxanthine	M34389	-0.134765	0.282543	0.633382	FALSE	FALSE	1
MR-IVW	retinol (vitamin a)	GCST90200405	1-methylxanthine	M34389	0.272808	0.204606	0.182422	FALSE	FALSE	1
MR-IVW LD	retinol (vitamin a)	GCST90200405	1-methylxanthine	M34389	0.272808	0.204606	0.182422	FALSE	FALSE	1
MR-PCA	retinol (vitamin a)	GCST90200405	1-methylxanthine	M34389	0.0609157	0.187269	0.744965	FALSE	FALSE	1
MR-link 2	isoleucine	met-d-Ile	beta-alanine	GCST90200361	-0.167412	0.121843	0.16944	FALSE	FALSE	9
MR-IVW	isoleucine	met-d-Ile	beta-alanine	GCST90200361	0.00621164	0.136162	0.963614	FALSE	FALSE	9
MR-IVW LD	isoleucine	met-d-Ile	beta-alanine	GCST90200361	-0.01542	0.130053	0.905618	FALSE	FALSE	9
MR-PCA	isoleucine	met-d-Ile	beta-alanine	GCST90200361	-0.0878839	0.10101	0.38427	FALSE	FALSE	9
MR-link 2	valine	met-d-Val	myo-inositol	GCST90200401	-0.00857294	0.0793856	0.914003	FALSE	FALSE	16
MR-IVW	valine	met-d-Val	myo-inositol	GCST90200401	0.0123021	0.081969	0.8807	FALSE	FALSE	16
MR-IVW LD	valine	met-d-Val	myo-inositol	GCST90200401	-0.0026173	0.0828138	0.974787	FALSE	FALSE	16
MR-PCA	valine	met-d-Val	myo-inositol	GCST90200401	-0.0150151	0.0694455	0.828821	FALSE	FALSE	16
MR-link 2	ornithine	GCST90200404	taurochenodeoxycholate	GCST90200337	5.76059e-14	5.32402e-09	0.999991	FALSE	FALSE	2
MR-IVW	ornithine	GCST90200404	taurochenodeoxycholate	GCST90200337	-0.0546244	0.105985	0.606275	FALSE	FALSE	2
MR-IVW LD	ornithine	GCST90200404	taurochenodeoxycholate	GCST90200337	-0.0546244	0.105985	0.606275	FALSE	FALSE	2
MR-PCA	ornithine	GCST90200404	taurochenodeoxycholate	GCST90200337	-0.016164	0.0727777	0.824235	FALSE	FALSE	2
MR-link 2	alpha-aminoadipic acid	bioa_025	histidine	GCST90200377	0.124833	0.180597	0.489426	FALSE	FALSE	2
MR-IVW	alpha-aminoadipic acid	bioa_025	histidine	GCST90200377	0.14181	0.146147	0.331886	FALSE	FALSE	2
MR-IVW LD	alpha-aminoadipic acid	bioa_025	histidine	GCST90200377	0.14181	0.146147	0.331886	FALSE	FALSE	2
MR-PCA	alpha-aminoadipic acid	bioa_025	histidine	GCST90200377	0.0208512	0.075348	0.781986	FALSE	FALSE	2
MR-link 2	cortisol	GCST90200378	isoleucine	M01125	0.186168	0.247479	0.451896	FALSE	FALSE	1
MR-IVW	cortisol	GCST90200378	isoleucine	M01125	0.0478326	0.162631	0.768668	FALSE	FALSE	1
MR-IVW LD	cortisol	GCST90200378	isoleucine	M01125	0.0478326	0.162631	0.768668	FALSE	FALSE	1
MR-PCA	cortisol	GCST90200378	isoleucine	M01125	0.109075	0.153991	0.478747	FALSE	FALSE	1
MR-link 2	n-stearoyl-sphingosine (d18:1/18:0)*	GCST90200341	hydroxy-n6,n6,n6-trimethyllysine*	GCST90200240	-0.044853	0.0741538	0.545269	FALSE	FALSE	4
MR-IVW	n-stearoyl-sphingosine (d18:1/18:0)*	GCST90200341	hydroxy-n6,n6,n6-trimethyllysine*	GCST90200240	-0.0256539	0.0700426	0.71417	FALSE	FALSE	4
MR-IVW LD	n-stearoyl-sphingosine (d18:1/18:0)*	GCST90200341	hydroxy-n6,n6,n6-trimethyllysine*	GCST90200240	-0.0256539	0.0700426	0.71417	FALSE	FALSE	4
MR-PCA	n-stearoyl-sphingosine (d18:1/18:0)*	GCST90200341	hydroxy-n6,n6,n6-trimethyllysine*	GCST90200240	-0.0306931	0.0456721	0.501563	FALSE	FALSE	4
MR-link 2	phenylalanine	bioa_016	adenosine	M00555	0.0369859	0.119627	0.757187	FALSE	FALSE	10
MR-IVW	phenylalanine	bioa_016	adenosine	M00555	0.0675783	0.126679	0.593715	FALSE	FALSE	10
MR-IVW LD	phenylalanine	bioa_016	adenosine	M00555	0.0304868	0.105956	0.773553	FALSE	FALSE	10
MR-PCA	phenylalanine	bioa_016	adenosine	M00555	-0.00991263	0.104451	0.924392	FALSE	FALSE	10
MR-link 2	ornithine	bioa_014	cortisol	GCST90200378	-0.0845315	0.106232	0.426191	FALSE	FALSE	7
MR-IVW	ornithine	bioa_014	cortisol	GCST90200378	-0.0559898	0.111798	0.616504	FALSE	FALSE	7
MR-IVW LD	ornithine	bioa_014	cortisol	GCST90200378	-0.0559898	0.111798	0.616504	FALSE	FALSE	7
MR-PCA	ornithine	bioa_014	cortisol	GCST90200378	-0.0551311	0.0979922	0.573703	FALSE	FALSE	7
MR-link 2	hypoxanthine	M03127	phenylalanine	bioa_016	0.0853149	0.0473555	0.0716107	FALSE	FALSE	1
MR-IVW	hypoxanthine	M03127	phenylalanine	bioa_016	0.0712359	0.0361604	0.0488384	FALSE	FALSE	1
MR-IVW LD	hypoxanthine	M03127	phenylalanine	bioa_016	0.0712359	0.0361604	0.0488384	FALSE	FALSE	1
MR-PCA	hypoxanthine	M03127	phenylalanine	bioa_016	0.0708595	0.0335779	0.0348325	FALSE	FALSE	1
MR-link 2	histidine	bioa_009	cortisol	GCST90200378	0.04313	0.101746	0.67164	FALSE	FALSE	8
MR-IVW	histidine	bioa_009	cortisol	GCST90200378	0.105145	0.144089	0.465558	FALSE	FALSE	8
MR-IVW LD	histidine	bioa_009	cortisol	GCST90200378	0.135048	0.119535	0.258571	FALSE	FALSE	8
MR-PCA	histidine	bioa_009	cortisol	GCST90200378	0.107071	0.0951123	0.260279	FALSE	FALSE	8
MR-link 2	dihydroorotate	GCST90200444	pantothenate	GCST90200279	0.0436844	0.0427451	0.306793	FALSE	FALSE	5
MR-IVW	dihydroorotate	GCST90200444	pantothenate	GCST90200279	0.0127259	0.0378983	0.737029	FALSE	FALSE	5
MR-IVW LD	dihydroorotate	GCST90200444	pantothenate	GCST90200279	0.0144485	0.040308	0.720005	FALSE	FALSE	5
MR-PCA	dihydroorotate	GCST90200444	pantothenate	GCST90200279	0.0649015	0.0348192	0.0623278	FALSE	FALSE	5
MR-link 2	arachidonate (20:4n6)	GCST90200358	anthranilate	GCST90200324	0.0307898	0.0704599	0.662123	FALSE	FALSE	1
MR-IVW	arachidonate (20:4n6)	GCST90200358	anthranilate	GCST90200324	0.0970911	0.0567533	0.0871262	FALSE	FALSE	1
MR-IVW LD	arachidonate (20:4n6)	GCST90200358	anthranilate	GCST90200324	0.0957204	0.0594193	0.107195	FALSE	FALSE	1
MR-PCA	arachidonate (20:4n6)	GCST90200358	anthranilate	GCST90200324	0.035296	0.058226	0.544389	FALSE	FALSE	1
MR-link 2	n-acetylglucosaminylasparagine	GCST90200316	bilirubin (z,z)	GCST90200704	-0.00495028	0.0313703	0.874613	FALSE	FALSE	4
MR-IVW	n-acetylglucosaminylasparagine	GCST90200316	bilirubin (z,z)	GCST90200704	-0.0402055	0.0338674	0.235171	FALSE	FALSE	4
MR-IVW LD	n-acetylglucosaminylasparagine	GCST90200316	bilirubin (z,z)	GCST90200704	-0.0379479	0.0333451	0.255106	FALSE	FALSE	4
MR-PCA	n-acetylglucosaminylasparagine	GCST90200316	bilirubin (z,z)	GCST90200704	-0.0246842	0.0295491	0.403515	FALSE	FALSE	4
MR-link 2	tryptophan	bioa_020	threonine	bioa_019	-0.0482005	0.0655702	0.46228	FALSE	FALSE	3
MR-IVW	tryptophan	bioa_020	threonine	bioa_019	-0.310649	0.0589734	1.382e-07	TRUE	FALSE	3
MR-IVW LD	tryptophan	bioa_020	threonine	bioa_019	-0.310649	0.0589734	1.382e-07	TRUE	FALSE	3
MR-PCA	tryptophan	bioa_020	threonine	bioa_019	-0.246183	0.055305	8.53272e-06	FALSE	FALSE	3
MR-link 2	leucine	met-d-Leu	3-methyl-2-oxobutyrate	M21047	0.604398	0.122862	8.68429e-07	TRUE	FALSE	12
MR-IVW	leucine	met-d-Leu	3-methyl-2-oxobutyrate	M21047	0.672054	0.116429	7.82399e-09	TRUE	FALSE	12
MR-IVW LD	leucine	met-d-Leu	3-methyl-2-oxobutyrate	M21047	0.706189	0.110564	1.69003e-10	TRUE	FALSE	12
MR-PCA	leucine	met-d-Leu	3-methyl-2-oxobutyrate	M21047	0.630815	0.108053	5.28335e-09	TRUE	FALSE	12
MR-link 2	creatinine	M00513	beta-alanine	GCST90200361	0.0868877	0.202166	0.667352	FALSE	FALSE	1
MR-IVW	creatinine	M00513	beta-alanine	GCST90200361	-0.136986	0.165217	0.407031	FALSE	FALSE	1
MR-IVW LD	creatinine	M00513	beta-alanine	GCST90200361	-0.136986	0.165217	0.407031	FALSE	FALSE	1
MR-PCA	creatinine	M00513	beta-alanine	GCST90200361	-0.0956727	0.137343	0.486055	FALSE	FALSE	1
MR-link 2	glutamine	M00053	2-aminobutyrate	M32348	-0.379125	0.147622	0.0102224	FALSE	FALSE	1
MR-IVW	glutamine	M00053	2-aminobutyrate	M32348	-0.401636	0.116981	0.000596209	FALSE	FALSE	1
MR-IVW LD	glutamine	M00053	2-aminobutyrate	M32348	-0.401636	0.116981	0.000596209	FALSE	FALSE	1
MR-PCA	glutamine	M00053	2-aminobutyrate	M32348	-0.315272	0.110019	0.00416181	FALSE	FALSE	1
MR-link 2	acetate	met-d-Acetate	5-acetylamino-6-formylamino-3-methyluracil	GCST90200680	-0.0512995	0.17432	0.768541	FALSE	FALSE	9
MR-IVW	acetate	met-d-Acetate	5-acetylamino-6-formylamino-3-methyluracil	GCST90200680	-0.119501	0.164692	0.468081	FALSE	FALSE	9
MR-IVW LD	acetate	met-d-Acetate	5-acetylamino-6-formylamino-3-methyluracil	GCST90200680	-0.126484	0.161275	0.432877	FALSE	FALSE	9
MR-PCA	acetate	met-d-Acetate	5-acetylamino-6-formylamino-3-methyluracil	GCST90200680	0.0910788	0.122393	0.456786	FALSE	FALSE	9
MR-link 2	4-methyl-2-oxopentanoate	M22116	biliverdin	GCST90200706	0.0326086	0.127128	0.797563	FALSE	FALSE	2
MR-IVW	4-methyl-2-oxopentanoate	M22116	biliverdin	GCST90200706	-0.0333162	0.116481	0.774861	FALSE	FALSE	2
MR-IVW LD	4-methyl-2-oxopentanoate	M22116	biliverdin	GCST90200706	-0.0333162	0.116481	0.774861	FALSE	FALSE	2
MR-PCA	4-methyl-2-oxopentanoate	M22116	biliverdin	GCST90200706	-0.0667238	0.102678	0.515797	FALSE	FALSE	2
MR-link 2	beta-citrylglutamate	GCST90199911	arachidonate (20:4n6)	M01110	-0.0139126	0.0307485	0.650934	FALSE	FALSE	2
MR-IVW	beta-citrylglutamate	GCST90199911	arachidonate (20:4n6)	M01110	-0.0599663	0.0375431	0.110207	FALSE	FALSE	2
MR-IVW LD	beta-citrylglutamate	GCST90199911	arachidonate (20:4n6)	M01110	-0.0602915	0.0389027	0.121189	FALSE	FALSE	2
MR-PCA	beta-citrylglutamate	GCST90199911	arachidonate (20:4n6)	M01110	-0.036234	0.0322521	0.261241	FALSE	FALSE	2
MR-link 2	methionine	M01302	creatinine	M00513	-0.276612	0.336751	0.41141	FALSE	FALSE	1
MR-IVW	methionine	M01302	creatinine	M00513	-0.0476457	0.181054	0.792429	FALSE	FALSE	1
MR-IVW LD	methionine	M01302	creatinine	M00513	-0.0476457	0.181054	0.792429	FALSE	FALSE	1
MR-PCA	methionine	M01302	creatinine	M00513	-0.0936988	0.128901	0.467284	FALSE	FALSE	1
MR-link 2	4-acetamidobutanoate	GCST90200311	histidine	GCST90200377	0.139774	0.0641314	0.0292951	FALSE	FALSE	2
MR-IVW	4-acetamidobutanoate	GCST90200311	histidine	GCST90200377	0.0859048	0.0569437	0.131403	FALSE	FALSE	2
MR-IVW LD	4-acetamidobutanoate	GCST90200311	histidine	GCST90200377	0.0859048	0.0569437	0.131403	FALSE	FALSE	2
MR-PCA	4-acetamidobutanoate	GCST90200311	histidine	GCST90200377	0.0753174	0.051642	0.144716	FALSE	FALSE	2
MR-link 2	4-hydroxyphenylpyruvate	GCST90200300	orotidine	GCST90200681	0.143919	0.170821	0.3995	FALSE	FALSE	2
MR-IVW	4-hydroxyphenylpyruvate	GCST90200300	orotidine	GCST90200681	0.0222147	0.11487	0.846653	FALSE	FALSE	2
MR-IVW LD	4-hydroxyphenylpyruvate	GCST90200300	orotidine	GCST90200681	0.0222147	0.11487	0.846653	FALSE	FALSE	2
MR-PCA	4-hydroxyphenylpyruvate	GCST90200300	orotidine	GCST90200681	0.118116	0.0729786	0.105553	FALSE	FALSE	2
MR-link 2	kynurenine	GCST90199636	cysteinylglycine	GCST90200364	0.19049	0.0595279	0.00137427	FALSE	FALSE	4
MR-IVW	kynurenine	GCST90199636	cysteinylglycine	GCST90200364	0.00914058	0.0537397	0.864939	FALSE	FALSE	4
MR-IVW LD	kynurenine	GCST90199636	cysteinylglycine	GCST90200364	0.0103464	0.0532852	0.846042	FALSE	FALSE	4
MR-PCA	kynurenine	GCST90199636	cysteinylglycine	GCST90200364	0.0433696	0.0437278	0.321291	FALSE	FALSE	4
MR-link 2	5-acetylamino-6-formylamino-3-methyluracil	GCST90200680	kynurenate	GCST90200454	-0.00639172	0.0213246	0.76438	FALSE	FALSE	1
MR-IVW	5-acetylamino-6-formylamino-3-methyluracil	GCST90200680	kynurenate	GCST90200454	-0.0137096	0.0239785	0.567495	FALSE	FALSE	1
MR-IVW LD	5-acetylamino-6-formylamino-3-methyluracil	GCST90200680	kynurenate	GCST90200454	-0.0129147	0.0253171	0.609968	FALSE	FALSE	1
MR-PCA	5-acetylamino-6-formylamino-3-methyluracil	GCST90200680	kynurenate	GCST90200454	-0.0249233	0.0244575	0.30818	FALSE	FALSE	1
MR-link 2	kynurenine	M15140	valine	GCST90200442	0.0547411	0.0675213	0.417524	FALSE	FALSE	3
MR-IVW	kynurenine	M15140	valine	GCST90200442	0.0682996	0.0679488	0.314818	FALSE	FALSE	3
MR-IVW LD	kynurenine	M15140	valine	GCST90200442	0.0682996	0.0679488	0.314818	FALSE	FALSE	3
MR-PCA	kynurenine	M15140	valine	GCST90200442	0.042868	0.0588216	0.466136	FALSE	FALSE	3
MR-link 2	n-acetylornithine	bioa_023	eicosapentaenoate (epa; 20:5n3)	M18467	0.0232339	0.0234745	0.322296	FALSE	FALSE	4
MR-IVW	n-acetylornithine	bioa_023	eicosapentaenoate (epa; 20:5n3)	M18467	0.0538221	0.0321889	0.0945103	FALSE	FALSE	4
MR-IVW LD	n-acetylornithine	bioa_023	eicosapentaenoate (epa; 20:5n3)	M18467	0.05447	0.0322171	0.0908904	FALSE	FALSE	4
MR-PCA	n-acetylornithine	bioa_023	eicosapentaenoate (epa; 20:5n3)	M18467	0.0233822	0.0253518	0.356366	FALSE	FALSE	4
MR-link 2	tryptophan	GCST90200441	isoleucine	bioa_010	-0.0655672	0.0443373	0.139187	FALSE	FALSE	1
MR-IVW	tryptophan	GCST90200441	isoleucine	bioa_010	-0.0379504	0.0519869	0.46539	FALSE	FALSE	1
MR-IVW LD	tryptophan	GCST90200441	isoleucine	bioa_010	-0.0379504	0.0519869	0.46539	FALSE	FALSE	1
MR-PCA	tryptophan	GCST90200441	isoleucine	bioa_010	-0.0664636	0.0371589	0.0736743	FALSE	FALSE	1
MR-link 2	uridine	M00606	glutamate	bioa_007	0.045615	0.0507776	0.36901	FALSE	FALSE	3
MR-IVW	uridine	M00606	glutamate	bioa_007	0.0401217	0.0432777	0.353887	FALSE	FALSE	3
MR-IVW LD	uridine	M00606	glutamate	bioa_007	0.0401217	0.0432777	0.353887	FALSE	FALSE	3
MR-PCA	uridine	M00606	glutamate	bioa_007	0.0177496	0.038492	0.64471	FALSE	FALSE	3
MR-link 2	3-(4-hydroxyphenyl)lactate	GCST90200371	tryptophan	bioa_020	-0.01619	0.049115	0.741676	FALSE	FALSE	2
MR-IVW	3-(4-hydroxyphenyl)lactate	GCST90200371	tryptophan	bioa_020	0.157142	0.0458491	0.000609464	FALSE	FALSE	2
MR-IVW LD	3-(4-hydroxyphenyl)lactate	GCST90200371	tryptophan	bioa_020	0.157142	0.0458491	0.000609464	FALSE	FALSE	2
MR-PCA	3-(4-hydroxyphenyl)lactate	GCST90200371	tryptophan	bioa_020	0.220479	0.0443179	6.52717e-07	TRUE	FALSE	2
MR-link 2	arginine	GCST90200372	leucine	met-d-Leu	0.00844533	0.0306561	0.782943	FALSE	FALSE	2
MR-IVW	arginine	GCST90200372	leucine	met-d-Leu	-0.0385403	0.0196315	0.0496245	FALSE	FALSE	2
MR-IVW LD	arginine	GCST90200372	leucine	met-d-Leu	-0.0373099	0.0198967	0.0607675	FALSE	FALSE	2
MR-PCA	arginine	GCST90200372	leucine	met-d-Leu	-0.0379702	0.0195133	0.0516718	FALSE	FALSE	2
MR-link 2	citrate	M01564	2-aminobutyrate	GCST90200305	0.01098	0.0815519	0.892897	FALSE	FALSE	2
MR-IVW	citrate	M01564	2-aminobutyrate	GCST90200305	0.00326134	0.0853275	0.969511	FALSE	FALSE	2
MR-IVW LD	citrate	M01564	2-aminobutyrate	GCST90200305	0.00391799	0.0864083	0.963834	FALSE	FALSE	2
MR-PCA	citrate	M01564	2-aminobutyrate	GCST90200305	0.040266	0.0685629	0.557012	FALSE	FALSE	2
MR-link 2	glutamate	GCST90200412	3-hydroxybutyrate (bhba)	GCST90200367	0.574845	0.209347	0.0060346	FALSE	FALSE	1
MR-IVW	glutamate	GCST90200412	3-hydroxybutyrate (bhba)	GCST90200367	0.206711	0.154962	0.18222	FALSE	FALSE	1
MR-IVW LD	glutamate	GCST90200412	3-hydroxybutyrate (bhba)	GCST90200367	0.206711	0.154962	0.18222	FALSE	FALSE	1
MR-PCA	glutamate	GCST90200412	3-hydroxybutyrate (bhba)	GCST90200367	0.165848	0.0846039	0.0499626	FALSE	FALSE	1
MR-link 2	myo-inositol	M19934	dehydroepiandrosterone sulfate (dhea-s)	GCST90199673	0.168989	0.128142	0.187246	FALSE	FALSE	2
MR-IVW	myo-inositol	M19934	dehydroepiandrosterone sulfate (dhea-s)	GCST90199673	0.177653	0.0938211	0.058287	FALSE	FALSE	2
MR-IVW LD	myo-inositol	M19934	dehydroepiandrosterone sulfate (dhea-s)	GCST90199673	0.177653	0.0938211	0.058287	FALSE	FALSE	2
MR-PCA	myo-inositol	M19934	dehydroepiandrosterone sulfate (dhea-s)	GCST90199673	0.199623	0.0852421	0.0191892	FALSE	FALSE	2
MR-link 2	citrate	met-d-Citrate	1,7-dimethylurate	GCST90199756	-0.00724553	0.0516857	0.888514	FALSE	FALSE	29
MR-IVW	citrate	met-d-Citrate	1,7-dimethylurate	GCST90199756	0.0400499	0.0548749	0.465488	FALSE	FALSE	29
MR-IVW LD	citrate	met-d-Citrate	1,7-dimethylurate	GCST90199756	0.0351113	0.0534382	0.511152	FALSE	FALSE	29
MR-PCA	citrate	met-d-Citrate	1,7-dimethylurate	GCST90199756	-0.0267029	0.047355	0.57283	FALSE	FALSE	29
MR-link 2	phosphoethanolamine	GCST90200281	ornithine	M01493	0.0965085	0.16125	0.549504	FALSE	FALSE	1
MR-IVW	phosphoethanolamine	GCST90200281	ornithine	M01493	-0.225649	0.180519	0.2113	FALSE	FALSE	1
MR-IVW LD	phosphoethanolamine	GCST90200281	ornithine	M01493	-0.225649	0.180519	0.2113	FALSE	FALSE	1
MR-PCA	phosphoethanolamine	GCST90200281	ornithine	M01493	-0.0298478	0.107194	0.780669	FALSE	FALSE	1
MR-link 2	kynurenine	bioa_027	biliverdin	GCST90200706	-0.0919544	0.0661793	0.164689	FALSE	FALSE	5
MR-IVW	kynurenine	bioa_027	biliverdin	GCST90200706	-0.0115235	0.0773093	0.881509	FALSE	FALSE	5
MR-IVW LD	kynurenine	bioa_027	biliverdin	GCST90200706	-0.065852	0.0630443	0.296238	FALSE	FALSE	5
MR-PCA	kynurenine	bioa_027	biliverdin	GCST90200706	-0.0347726	0.0625059	0.577999	FALSE	FALSE	5
MR-link 2	aspartate	GCST90200370	kynurenine	GCST90199636	-0.012478	0.116665	0.914824	FALSE	FALSE	2
MR-IVW	aspartate	GCST90200370	kynurenine	GCST90199636	-0.0282911	0.0983368	0.77358	FALSE	FALSE	2
MR-IVW LD	aspartate	GCST90200370	kynurenine	GCST90199636	-0.0282911	0.0983368	0.77358	FALSE	FALSE	2
MR-PCA	aspartate	GCST90200370	kynurenine	GCST90199636	0.0482953	0.0587904	0.411371	FALSE	FALSE	2
MR-link 2	glycerophosphoethanolamine	GCST90199808	hippurate	GCST90199624	0.173603	0.118971	0.144509	FALSE	FALSE	2
MR-IVW	glycerophosphoethanolamine	GCST90199808	hippurate	GCST90199624	0.22429	0.099732	0.0245175	FALSE	FALSE	2
MR-IVW LD	glycerophosphoethanolamine	GCST90199808	hippurate	GCST90199624	0.22429	0.099732	0.0245175	FALSE	FALSE	2
MR-PCA	glycerophosphoethanolamine	GCST90199808	hippurate	GCST90199624	0.0423432	0.0861003	0.622868	FALSE	FALSE	2
MR-link 2	mannose	GCST90200435	3,7-dimethylurate	GCST90199755	0.0228158	0.0734383	0.756044	FALSE	FALSE	2
MR-IVW	mannose	GCST90200435	3,7-dimethylurate	GCST90199755	-0.0291971	0.0817785	0.721072	FALSE	FALSE	2
MR-IVW LD	mannose	GCST90200435	3,7-dimethylurate	GCST90199755	-0.0302836	0.084357	0.7196	FALSE	FALSE	2
MR-PCA	mannose	GCST90200435	3,7-dimethylurate	GCST90199755	0.0349437	0.0597094	0.558393	FALSE	FALSE	2
MR-link 2	inosine	M01123	cysteine	M31453	-0.0485745	0.102692	0.636205	FALSE	FALSE	1
MR-IVW	inosine	M01123	cysteine	M31453	-0.179622	0.0885461	0.042502	FALSE	FALSE	1
MR-IVW LD	inosine	M01123	cysteine	M31453	-0.179622	0.0885461	0.042502	FALSE	FALSE	1
MR-PCA	inosine	M01123	cysteine	M31453	-0.0160723	0.0719369	0.823207	FALSE	FALSE	1
MR-link 2	4-acetamidobutanoate	M01558	3-ureidopropionate	GCST90200283	-0.0509726	0.0510018	0.317588	FALSE	FALSE	2
MR-IVW	4-acetamidobutanoate	M01558	3-ureidopropionate	GCST90200283	-0.089307	0.0957026	0.350731	FALSE	FALSE	2
MR-IVW LD	4-acetamidobutanoate	M01558	3-ureidopropionate	GCST90200283	-0.0835531	0.0628625	0.183802	FALSE	FALSE	2
MR-PCA	4-acetamidobutanoate	M01558	3-ureidopropionate	GCST90200283	-0.0481966	0.0501127	0.336168	FALSE	FALSE	2
MR-link 2	cortisol	GCST90200378	theobromine	GCST90199644	0.138637	0.209878	0.508895	FALSE	FALSE	1
MR-IVW	cortisol	GCST90200378	theobromine	GCST90199644	0.225885	0.154494	0.143716	FALSE	FALSE	1
MR-IVW LD	cortisol	GCST90200378	theobromine	GCST90199644	0.225885	0.154494	0.143716	FALSE	FALSE	1
MR-PCA	cortisol	GCST90200378	theobromine	GCST90199644	0.00220876	0.0968337	0.981802	FALSE	FALSE	1
MR-link 2	asparagine	bioa_003	arginine	bioa_002	0.0257676	0.0280774	0.358756	FALSE	FALSE	6
MR-IVW	asparagine	bioa_003	arginine	bioa_002	0.0488759	0.0357575	0.171666	FALSE	FALSE	6
MR-IVW LD	asparagine	bioa_003	arginine	bioa_002	0.026638	0.0306309	0.384494	FALSE	FALSE	6
MR-PCA	asparagine	bioa_003	arginine	bioa_002	0.0547445	0.0299453	0.0675274	FALSE	FALSE	6
MR-link 2	kynurenine	bioa_027	eicosapentaenoate (epa; 20:5n3)	M18467	-0.010197	0.0621193	0.869612	FALSE	FALSE	7
MR-IVW	kynurenine	bioa_027	eicosapentaenoate (epa; 20:5n3)	M18467	0.0226957	0.0636315	0.721335	FALSE	FALSE	7
MR-IVW LD	kynurenine	bioa_027	eicosapentaenoate (epa; 20:5n3)	M18467	0.0223864	0.0628446	0.721677	FALSE	FALSE	7
MR-PCA	kynurenine	bioa_027	eicosapentaenoate (epa; 20:5n3)	M18467	0.0151415	0.0603742	0.801974	FALSE	FALSE	7
MR-link 2	tyrosine	met-d-Tyr	arginine	GCST90200372	-0.00984239	0.0614525	0.872753	FALSE	FALSE	28
MR-IVW	tyrosine	met-d-Tyr	arginine	GCST90200372	0.107921	0.0661492	0.10279	FALSE	FALSE	28
MR-IVW LD	tyrosine	met-d-Tyr	arginine	GCST90200372	0.0739147	0.0586606	0.207655	FALSE	FALSE	28
MR-PCA	tyrosine	met-d-Tyr	arginine	GCST90200372	0.0490412	0.0540485	0.364219	FALSE	FALSE	28
MR-link 2	glycerol 3-phosphate	GCST90199638	pantothenate	M01508	-0.0749788	0.0561553	0.181809	FALSE	FALSE	1
MR-IVW	glycerol 3-phosphate	GCST90199638	pantothenate	M01508	-0.0665181	0.0765595	0.384934	FALSE	FALSE	1
MR-IVW LD	glycerol 3-phosphate	GCST90199638	pantothenate	M01508	-0.0650128	0.070984	0.35973	FALSE	FALSE	1
MR-PCA	glycerol 3-phosphate	GCST90199638	pantothenate	M01508	-0.0748509	0.054863	0.172466	FALSE	FALSE	1
MR-link 2	kynurenine	GCST90199636	valine	met-d-Val	0.0107437	0.0173691	0.536212	FALSE	FALSE	4
MR-IVW	kynurenine	GCST90199636	valine	met-d-Val	0.0258948	0.0161858	0.109633	FALSE	FALSE	4
MR-IVW LD	kynurenine	GCST90199636	valine	met-d-Val	0.0171286	0.014238	0.228971	FALSE	FALSE	4
MR-PCA	kynurenine	GCST90199636	valine	met-d-Val	0.012808	0.0117869	0.277201	FALSE	FALSE	4
MR-link 2	choline phosphate	GCST90200363	leucine	GCST90200389	0.0811292	0.067349	0.228354	FALSE	FALSE	2
MR-IVW	choline phosphate	GCST90200363	leucine	GCST90200389	0.00981372	0.139407	0.943878	FALSE	FALSE	2
MR-IVW LD	choline phosphate	GCST90200363	leucine	GCST90200389	-0.0758772	0.0811409	0.349721	FALSE	FALSE	2
MR-PCA	choline phosphate	GCST90200363	leucine	GCST90200389	0.0308953	0.0549834	0.574183	FALSE	FALSE	2
MR-link 2	lactate	met-d-Lactate	histidine	GCST90200377	0.0387355	0.153588	0.800884	FALSE	FALSE	9
MR-IVW	lactate	met-d-Lactate	histidine	GCST90200377	0.101293	0.153693	0.509857	FALSE	FALSE	9
MR-IVW LD	lactate	met-d-Lactate	histidine	GCST90200377	0.0945543	0.15546	0.54304	FALSE	FALSE	9
MR-PCA	lactate	met-d-Lactate	histidine	GCST90200377	0.0415251	0.117546	0.723889	FALSE	FALSE	9
MR-link 2	glucose	met-d-Glucose	taurochenodeoxycholate	GCST90200337	-0.0653284	0.101662	0.520479	FALSE	FALSE	22
MR-IVW	glucose	met-d-Glucose	taurochenodeoxycholate	GCST90200337	-0.101196	0.0922853	0.272833	FALSE	FALSE	22
MR-IVW LD	glucose	met-d-Glucose	taurochenodeoxycholate	GCST90200337	-0.0972352	0.0941981	0.301959	FALSE	FALSE	22
MR-PCA	glucose	met-d-Glucose	taurochenodeoxycholate	GCST90200337	-0.101585	0.0733428	0.16603	FALSE	FALSE	22
MR-link 2	hypotaurine	GCST90200379	methionine	bioa_013	0.0536997	0.0761421	0.480651	FALSE	FALSE	1
MR-IVW	hypotaurine	GCST90200379	methionine	bioa_013	0.114076	0.0704176	0.105232	FALSE	FALSE	1
MR-IVW LD	hypotaurine	GCST90200379	methionine	bioa_013	0.114076	0.0704176	0.105232	FALSE	FALSE	1
MR-PCA	hypotaurine	GCST90200379	methionine	bioa_013	0.055469	0.0698407	0.427066	FALSE	FALSE	1
MR-link 2	choline	GCST90200327	glycine	met-d-Gly	0.0479446	0.0364109	0.187918	FALSE	FALSE	2
MR-IVW	choline	GCST90200327	glycine	met-d-Gly	-2.58541	0.0299428	0	TRUE	FALSE	2
MR-IVW LD	choline	GCST90200327	glycine	met-d-Gly	-2.58541	0.0299428	0	TRUE	FALSE	2
MR-PCA	choline	GCST90200327	glycine	met-d-Gly	-1.16164	0.0211451	0	TRUE	FALSE	2
MR-link 2	pantothenate	M01508	allantoin	GCST90200286	-0.293937	0.274102	0.283556	FALSE	FALSE	1
MR-IVW	pantothenate	M01508	allantoin	GCST90200286	-0.151212	0.148979	0.310112	FALSE	FALSE	1
MR-IVW LD	pantothenate	M01508	allantoin	GCST90200286	-0.151212	0.148979	0.310112	FALSE	FALSE	1
MR-PCA	pantothenate	M01508	allantoin	GCST90200286	-0.0785485	0.15469	0.611609	FALSE	FALSE	1
MR-link 2	betaine	M03141	biliverdin	GCST90200706	-0.0746403	0.0627386	0.234163	FALSE	FALSE	3
MR-IVW	betaine	M03141	biliverdin	GCST90200706	-0.102081	0.0657292	0.120411	FALSE	FALSE	3
MR-IVW LD	betaine	M03141	biliverdin	GCST90200706	-0.107309	0.0672764	0.110702	FALSE	FALSE	3
MR-PCA	betaine	M03141	biliverdin	GCST90200706	-0.0888789	0.0579157	0.124876	FALSE	FALSE	3
MR-link 2	5,6-dihydrothymine	GCST90200339	phenylalanine	bioa_016	0.0970781	0.0596645	0.103723	FALSE	FALSE	1
MR-IVW	5,6-dihydrothymine	GCST90200339	phenylalanine	bioa_016	0.0312621	0.0538074	0.56124	FALSE	FALSE	1
MR-IVW LD	5,6-dihydrothymine	GCST90200339	phenylalanine	bioa_016	0.0312621	0.0538074	0.56124	FALSE	FALSE	1
MR-PCA	5,6-dihydrothymine	GCST90200339	phenylalanine	bioa_016	0.0431132	0.0439208	0.32629	FALSE	FALSE	1
MR-link 2	3-(4-hydroxyphenyl)lactate	GCST90200371	glutamine	M00053	-0.0200935	0.0890424	0.821464	FALSE	FALSE	2
MR-IVW	3-(4-hydroxyphenyl)lactate	GCST90200371	glutamine	M00053	-0.0283055	0.0940047	0.763333	FALSE	FALSE	2
MR-IVW LD	3-(4-hydroxyphenyl)lactate	GCST90200371	glutamine	M00053	-0.0283055	0.0940047	0.763333	FALSE	FALSE	2
MR-PCA	3-(4-hydroxyphenyl)lactate	GCST90200371	glutamine	M00053	0.0036853	0.0908845	0.967655	FALSE	FALSE	2
MR-link 2	phenylalanine	GCST90200396	3-ureidopropionate	GCST90200283	0.120126	0.100241	0.23077	FALSE	FALSE	1
MR-IVW	phenylalanine	GCST90200396	3-ureidopropionate	GCST90200283	0.0623431	0.121712	0.608498	FALSE	FALSE	1
MR-IVW LD	phenylalanine	GCST90200396	3-ureidopropionate	GCST90200283	0.0599474	0.10486	0.567533	FALSE	FALSE	1
MR-PCA	phenylalanine	GCST90200396	3-ureidopropionate	GCST90200283	-0.0106246	0.0985394	0.914138	FALSE	FALSE	1
MR-link 2	dihydroorotate	GCST90200444	1,7-dimethylurate	GCST90199756	-0.0351572	0.0404603	0.384885	FALSE	FALSE	5
MR-IVW	dihydroorotate	GCST90200444	1,7-dimethylurate	GCST90199756	-0.0172952	0.0384748	0.653056	FALSE	FALSE	5
MR-IVW LD	dihydroorotate	GCST90200444	1,7-dimethylurate	GCST90199756	-0.0111526	0.0409211	0.785208	FALSE	FALSE	5
MR-PCA	dihydroorotate	GCST90200444	1,7-dimethylurate	GCST90199756	-0.0254724	0.0353476	0.47114	FALSE	FALSE	5
MR-link 2	docosahexaenoate (dha; 22:6n3)	GCST90199651	leucine	met-d-Leu	-0.14544	0.0641479	0.0233748	FALSE	FALSE	1
MR-IVW	docosahexaenoate (dha; 22:6n3)	GCST90199651	leucine	met-d-Leu	-0.0681845	0.0455928	0.134781	FALSE	FALSE	1
MR-IVW LD	docosahexaenoate (dha; 22:6n3)	GCST90199651	leucine	met-d-Leu	-0.0681845	0.0455928	0.134781	FALSE	FALSE	1
MR-PCA	docosahexaenoate (dha; 22:6n3)	GCST90199651	leucine	met-d-Leu	-0.104918	0.0329853	0.00146892	FALSE	FALSE	1
MR-link 2	phenylalanine	bioa_016	serine	M32315	0.176299	0.115287	0.126209	FALSE	FALSE	10
MR-IVW	phenylalanine	bioa_016	serine	M32315	0.208927	0.106154	0.0490515	FALSE	FALSE	10
MR-IVW LD	phenylalanine	bioa_016	serine	M32315	0.20481	0.105924	0.0531679	FALSE	FALSE	10
MR-PCA	phenylalanine	bioa_016	serine	M32315	0.198488	0.104414	0.0573058	FALSE	FALSE	10
MR-link 2	2-aminobutyrate	M32348	alpha-ketobutyrate	GCST90200438	0.208533	0.0995092	0.0361164	FALSE	FALSE	2
MR-IVW	2-aminobutyrate	M32348	alpha-ketobutyrate	GCST90200438	0.316025	0.0908066	0.000501043	FALSE	FALSE	2
MR-IVW LD	2-aminobutyrate	M32348	alpha-ketobutyrate	GCST90200438	0.316025	0.0908066	0.000501043	FALSE	FALSE	2
MR-PCA	2-aminobutyrate	M32348	alpha-ketobutyrate	GCST90200438	0.250839	0.0778117	0.00126558	FALSE	FALSE	2
MR-link 2	beta-alanine	GCST90200361	alanine	bioa_001	0.0805584	0.0339286	0.0175798	FALSE	FALSE	1
MR-IVW	beta-alanine	GCST90200361	alanine	bioa_001	0.089914	0.0266018	0.000724858	FALSE	FALSE	1
MR-IVW LD	beta-alanine	GCST90200361	alanine	bioa_001	0.089914	0.0266018	0.000724858	FALSE	FALSE	1
MR-PCA	beta-alanine	GCST90200361	alanine	bioa_001	0.0826302	0.0243974	0.000707023	FALSE	FALSE	1
MR-link 2	glycine	GCST90200707	eicosapentaenoate (epa; 20:5n3)	M18467	0.0098523	0.0318038	0.756726	FALSE	FALSE	4
MR-IVW	glycine	GCST90200707	eicosapentaenoate (epa; 20:5n3)	M18467	0.0139611	0.0518637	0.787785	FALSE	FALSE	4
MR-IVW LD	glycine	GCST90200707	eicosapentaenoate (epa; 20:5n3)	M18467	0.00616433	0.0383931	0.872441	FALSE	FALSE	4
MR-PCA	glycine	GCST90200707	eicosapentaenoate (epa; 20:5n3)	M18467	0.00349154	0.0337749	0.917664	FALSE	FALSE	4
MR-link 2	urate	GCST90200307	isoleucine	bioa_010	-0.0171503	0.0185977	0.356439	FALSE	FALSE	2
MR-IVW	urate	GCST90200307	isoleucine	bioa_010	-0.00202778	0.0171951	0.906125	FALSE	FALSE	2
MR-IVW LD	urate	GCST90200307	isoleucine	bioa_010	-0.00202778	0.0171951	0.906125	FALSE	FALSE	2
MR-PCA	urate	GCST90200307	isoleucine	bioa_010	-0.0125184	0.0162052	0.439823	FALSE	FALSE	2
MR-link 2	gluconate	GCST90200373	methionine	GCST90200391	0.0173463	0.0758873	0.819195	FALSE	FALSE	1
MR-IVW	gluconate	GCST90200373	methionine	GCST90200391	0.028793	0.0579755	0.619442	FALSE	FALSE	1
MR-IVW LD	gluconate	GCST90200373	methionine	GCST90200391	0.0262538	0.0593317	0.658134	FALSE	FALSE	1
MR-PCA	gluconate	GCST90200373	methionine	GCST90200391	0.00187622	0.0547239	0.97265	FALSE	FALSE	1
MR-link 2	dehydroepiandrosterone sulfate (dhea-s)	M32425	anthranilate	GCST90200324	0.049145	0.100348	0.624315	FALSE	FALSE	2
MR-IVW	dehydroepiandrosterone sulfate (dhea-s)	M32425	anthranilate	GCST90200324	-0.0129105	0.117056	0.912177	FALSE	FALSE	2
MR-IVW LD	dehydroepiandrosterone sulfate (dhea-s)	M32425	anthranilate	GCST90200324	-0.0129105	0.117056	0.912177	FALSE	FALSE	2
MR-PCA	dehydroepiandrosterone sulfate (dhea-s)	M32425	anthranilate	GCST90200324	0.0375452	0.0964214	0.69699	FALSE	FALSE	2
MR-link 2	mannose	M00584	theobromine	M18392	-0.0593545	0.0549968	0.280483	FALSE	FALSE	1
MR-IVW	mannose	M00584	theobromine	M18392	-0.0623048	0.055984	0.26575	FALSE	FALSE	1
MR-IVW LD	mannose	M00584	theobromine	M18392	-0.0623048	0.055984	0.26575	FALSE	FALSE	1
MR-PCA	mannose	M00584	theobromine	M18392	-0.0525147	0.0566979	0.354332	FALSE	FALSE	1
MR-link 2	mannose	M00584	taurochenodeoxycholate	M18494	0.0886812	0.0706279	0.209257	FALSE	FALSE	1
MR-IVW	mannose	M00584	taurochenodeoxycholate	M18494	0.104521	0.0653255	0.109599	FALSE	FALSE	1
MR-IVW LD	mannose	M00584	taurochenodeoxycholate	M18494	0.104521	0.0653255	0.109599	FALSE	FALSE	1
MR-PCA	mannose	M00584	taurochenodeoxycholate	M18494	0.0935553	0.0661805	0.157468	FALSE	FALSE	1
MR-link 2	hypoxanthine	M03127	docosapentaenoate (n6 dpa; 22:5n6)	GCST90199796	-0.0268596	0.133415	0.840445	FALSE	FALSE	1
MR-IVW	hypoxanthine	M03127	docosapentaenoate (n6 dpa; 22:5n6)	GCST90199796	-0.00954749	0.119302	0.936215	FALSE	FALSE	1
MR-IVW LD	hypoxanthine	M03127	docosapentaenoate (n6 dpa; 22:5n6)	GCST90199796	-0.00954749	0.119302	0.936215	FALSE	FALSE	1
MR-PCA	hypoxanthine	M03127	docosapentaenoate (n6 dpa; 22:5n6)	GCST90199796	-0.0716529	0.114359	0.530948	FALSE	FALSE	1
MR-link 2	orotate	GCST90200392	1,7-dimethylurate	M34400	0.0338747	0.0355994	0.341325	FALSE	FALSE	2
MR-IVW	orotate	GCST90200392	1,7-dimethylurate	M34400	0.0317986	0.0332735	0.339237	FALSE	FALSE	2
MR-IVW LD	orotate	GCST90200392	1,7-dimethylurate	M34400	0.0329484	0.0335547	0.326134	FALSE	FALSE	2
MR-PCA	orotate	GCST90200392	1,7-dimethylurate	M34400	0.0181539	0.0342413	0.59599	FALSE	FALSE	2
MR-link 2	choline phosphate	GCST90200363	dehydroepiandrosterone sulfate (dhea-s)	GCST90199673	0.165521	0.0678627	0.0147256	FALSE	FALSE	2
MR-IVW	choline phosphate	GCST90200363	dehydroepiandrosterone sulfate (dhea-s)	GCST90199673	0.178916	0.0835005	0.0321375	FALSE	FALSE	2
MR-IVW LD	choline phosphate	GCST90200363	dehydroepiandrosterone sulfate (dhea-s)	GCST90199673	0.174223	0.0812603	0.0320317	FALSE	FALSE	2
MR-PCA	choline phosphate	GCST90200363	dehydroepiandrosterone sulfate (dhea-s)	GCST90199673	0.106957	0.0550644	0.0520893	FALSE	FALSE	2
MR-link 2	tryptophan	bioa_020	sulfate*	GCST90199896	0.0530534	0.127474	0.677272	FALSE	FALSE	2
MR-IVW	tryptophan	bioa_020	sulfate*	GCST90199896	0.0579244	0.118654	0.625423	FALSE	FALSE	2
MR-IVW LD	tryptophan	bioa_020	sulfate*	GCST90199896	0.0579244	0.118654	0.625423	FALSE	FALSE	2
MR-PCA	tryptophan	bioa_020	sulfate*	GCST90199896	0.0250807	0.109678	0.81912	FALSE	FALSE	2
MR-link 2	flavin adenine dinucleotide (fad)	GCST90200376	phenylalanine	bioa_016	-0.00188398	0.0158164	0.905184	FALSE	FALSE	1
MR-IVW	flavin adenine dinucleotide (fad)	GCST90200376	phenylalanine	bioa_016	0.0126596	0.0140506	0.367588	FALSE	FALSE	1
MR-IVW LD	flavin adenine dinucleotide (fad)	GCST90200376	phenylalanine	bioa_016	0.0126596	0.0140506	0.367588	FALSE	FALSE	1
MR-PCA	flavin adenine dinucleotide (fad)	GCST90200376	phenylalanine	bioa_016	0.00928921	0.0138839	0.503455	FALSE	FALSE	1
MR-link 2	glutamine	M00053	choline	GCST90200327	-0.265752	0.114816	0.020636	FALSE	FALSE	1
MR-IVW	glutamine	M00053	choline	GCST90200327	-0.282584	0.110493	0.0105434	FALSE	FALSE	1
MR-IVW LD	glutamine	M00053	choline	GCST90200327	-0.282584	0.110493	0.0105434	FALSE	FALSE	1
MR-PCA	glutamine	M00053	choline	GCST90200327	-0.230209	0.10691	0.0312959	FALSE	FALSE	1
MR-link 2	phenylpyruvate	GCST90200365	methionine sulfoxide	GCST90199625	0.089465	0.103328	0.386583	FALSE	FALSE	2
MR-IVW	phenylpyruvate	GCST90200365	methionine sulfoxide	GCST90199625	-0.170608	0.101119	0.0915647	FALSE	FALSE	2
MR-IVW LD	phenylpyruvate	GCST90200365	methionine sulfoxide	GCST90199625	-0.170608	0.101119	0.0915647	FALSE	FALSE	2
MR-PCA	phenylpyruvate	GCST90200365	methionine sulfoxide	GCST90199625	-0.0222713	0.0719382	0.756873	FALSE	FALSE	2
MR-link 2	leucine	M00060	glucose	GCST90200440	0.008163	0.101171	0.935692	FALSE	FALSE	2
MR-IVW	leucine	M00060	glucose	GCST90200440	-0.270983	0.0995636	0.00649459	FALSE	FALSE	2
MR-IVW LD	leucine	M00060	glucose	GCST90200440	-0.270983	0.0995636	0.00649459	FALSE	FALSE	2
MR-PCA	leucine	M00060	glucose	GCST90200440	-0.121608	0.0917202	0.184888	FALSE	FALSE	2
MR-link 2	asparagine	GCST90200452	2-aminobutyrate	M32348	0.0988899	0.0780941	0.205409	FALSE	FALSE	2
MR-IVW	asparagine	GCST90200452	2-aminobutyrate	M32348	0.0893035	0.0988373	0.366239	FALSE	FALSE	2
MR-IVW LD	asparagine	GCST90200452	2-aminobutyrate	M32348	0.0893035	0.0988373	0.366239	FALSE	FALSE	2
MR-PCA	asparagine	GCST90200452	2-aminobutyrate	M32348	0.0926525	0.0754053	0.219175	FALSE	FALSE	2
MR-link 2	acetate	met-d-Acetate	hippurate	M15753	0.252383	0.175893	0.151325	FALSE	FALSE	8
MR-IVW	acetate	met-d-Acetate	hippurate	M15753	0.391034	0.212482	0.0657214	FALSE	FALSE	8
MR-IVW LD	acetate	met-d-Acetate	hippurate	M15753	0.204011	0.176673	0.2482	FALSE	FALSE	8
MR-PCA	acetate	met-d-Acetate	hippurate	M15753	0.235896	0.165586	0.15427	FALSE	FALSE	8
MR-link 2	sphinganine	GCST90200374	spermidine	GCST90200423	0.806693	0.146467	3.63586e-08	TRUE	TRUE	1
MR-IVW	sphinganine	GCST90200374	spermidine	GCST90200423	0.61943	0.173915	0.000368496	FALSE	TRUE	1
MR-IVW LD	sphinganine	GCST90200374	spermidine	GCST90200423	0.61943	0.173915	0.000368496	FALSE	TRUE	1
MR-PCA	sphinganine	GCST90200374	spermidine	GCST90200423	0.386354	0.0866634	8.26913e-06	FALSE	TRUE	1
MR-link 2	valine	bioa_022	mannose	M00584	0.00253776	0.113038	0.982089	FALSE	FALSE	10
MR-IVW	valine	bioa_022	mannose	M00584	-0.589082	0.114578	2.72842e-07	TRUE	FALSE	10
MR-IVW LD	valine	bioa_022	mannose	M00584	-0.635665	0.109041	5.55621e-09	TRUE	FALSE	10
MR-PCA	valine	bioa_022	mannose	M00584	-0.376792	0.097288	0.000107523	FALSE	FALSE	10
MR-link 2	s-1-pyrroline-5-carboxylate	GCST90200381	5-acetylamino-6-formylamino-3-methyluracil	GCST90200680	0.0505496	0.0446149	0.257205	FALSE	FALSE	2
MR-IVW	s-1-pyrroline-5-carboxylate	GCST90200381	5-acetylamino-6-formylamino-3-methyluracil	GCST90200680	0.0276509	0.0421728	0.512044	FALSE	FALSE	2
MR-IVW LD	s-1-pyrroline-5-carboxylate	GCST90200381	5-acetylamino-6-formylamino-3-methyluracil	GCST90200680	0.0239401	0.0440525	0.586823	FALSE	FALSE	2
MR-PCA	s-1-pyrroline-5-carboxylate	GCST90200381	5-acetylamino-6-formylamino-3-methyluracil	GCST90200680	0.0416351	0.0379949	0.273162	FALSE	FALSE	2
MR-link 2	n6,n6,n6-trimethyllysine	GCST90200344	mannose	M00584	0.0237351	0.11776	0.840264	FALSE	FALSE	1
MR-IVW	n6,n6,n6-trimethyllysine	GCST90200344	mannose	M00584	-0.0474282	0.154142	0.758316	FALSE	FALSE	1
MR-IVW LD	n6,n6,n6-trimethyllysine	GCST90200344	mannose	M00584	-0.0474282	0.154142	0.758316	FALSE	FALSE	1
MR-PCA	n6,n6,n6-trimethyllysine	GCST90200344	mannose	M00584	-0.0668952	0.112344	0.551544	FALSE	FALSE	1
MR-link 2	n-acetyl-aspartyl-glutamate (naag)	GCST90200684	thyroxine	GCST90200293	0.0131709	0.0100324	0.189234	FALSE	FALSE	2
MR-IVW	n-acetyl-aspartyl-glutamate (naag)	GCST90200684	thyroxine	GCST90200293	0.0394378	0.0181706	0.0299748	FALSE	FALSE	2
MR-IVW LD	n-acetyl-aspartyl-glutamate (naag)	GCST90200684	thyroxine	GCST90200293	0.0406561	0.017273	0.018586	FALSE	FALSE	2
MR-PCA	n-acetyl-aspartyl-glutamate (naag)	GCST90200684	thyroxine	GCST90200293	0.0340491	0.0183114	0.0629645	FALSE	FALSE	2
MR-link 2	1-methylxanthine	M34389	1-(1-enyl-stearoyl)-2-arachidonoyl-gpe (p-18:0/20:4)*	GCST90200058	0.0801166	0.0525072	0.127055	FALSE	FALSE	1
MR-IVW	1-methylxanthine	M34389	1-(1-enyl-stearoyl)-2-arachidonoyl-gpe (p-18:0/20:4)*	GCST90200058	0.0756392	0.0594111	0.202965	FALSE	FALSE	1
MR-IVW LD	1-methylxanthine	M34389	1-(1-enyl-stearoyl)-2-arachidonoyl-gpe (p-18:0/20:4)*	GCST90200058	0.0756392	0.0594111	0.202965	FALSE	FALSE	1
MR-PCA	1-methylxanthine	M34389	1-(1-enyl-stearoyl)-2-arachidonoyl-gpe (p-18:0/20:4)*	GCST90200058	0.0874245	0.0561493	0.11947	FALSE	FALSE	1
MR-link 2	5-acetylamino-6-formylamino-3-methyluracil	GCST90200680	pyruvate	met-d-Pyruvate	0.0149915	0.00685015	0.0286339	FALSE	FALSE	1
MR-IVW	5-acetylamino-6-formylamino-3-methyluracil	GCST90200680	pyruvate	met-d-Pyruvate	0.0150637	0.00827664	0.0687548	FALSE	FALSE	1
MR-IVW LD	5-acetylamino-6-formylamino-3-methyluracil	GCST90200680	pyruvate	met-d-Pyruvate	0.0139346	0.00678502	0.0400023	FALSE	FALSE	1
MR-PCA	5-acetylamino-6-formylamino-3-methyluracil	GCST90200680	pyruvate	met-d-Pyruvate	0.0139108	0.00655287	0.0337666	FALSE	FALSE	1
MR-link 2	glutamate	GCST90200412	dihydroorotate	GCST90200444	0.133472	0.254794	0.600389	FALSE	FALSE	1
MR-IVW	glutamate	GCST90200412	dihydroorotate	GCST90200444	0.172682	0.155881	0.267956	FALSE	FALSE	1
MR-IVW LD	glutamate	GCST90200412	dihydroorotate	GCST90200444	0.172682	0.155881	0.267956	FALSE	FALSE	1
MR-PCA	glutamate	GCST90200412	dihydroorotate	GCST90200444	0.0140754	0.085106	0.86864	FALSE	FALSE	1
MR-link 2	phosphoethanolamine	GCST90200281	asparagine	M34283	0.108405	0.120841	0.369674	FALSE	FALSE	1
MR-IVW	phosphoethanolamine	GCST90200281	asparagine	M34283	0.0400948	0.180427	0.824141	FALSE	FALSE	1
MR-IVW LD	phosphoethanolamine	GCST90200281	asparagine	M34283	0.0400948	0.180427	0.824141	FALSE	FALSE	1
MR-PCA	phosphoethanolamine	GCST90200281	asparagine	M34283	0.0123798	0.10714	0.908011	FALSE	FALSE	1
MR-link 2	3-methyl-2-oxovalerate	M15676	1-methylurate	M34395	-0.0741321	0.13434	0.58107	FALSE	FALSE	2
MR-IVW	3-methyl-2-oxovalerate	M15676	1-methylurate	M34395	-0.0821604	0.117681	0.485075	FALSE	FALSE	2
MR-IVW LD	3-methyl-2-oxovalerate	M15676	1-methylurate	M34395	-0.0821604	0.117681	0.485075	FALSE	FALSE	2
MR-PCA	3-methyl-2-oxovalerate	M15676	1-methylurate	M34395	-0.0821022	0.121723	0.499994	FALSE	FALSE	2
MR-link 2	asparagine	GCST90200452	docosapentaenoate (n6 dpa; 22:5n6)	GCST90199796	-0.0895588	0.0367087	0.0146988	FALSE	FALSE	4
MR-IVW	asparagine	GCST90200452	docosapentaenoate (n6 dpa; 22:5n6)	GCST90199796	0.00859282	0.0410925	0.834363	FALSE	FALSE	4
MR-IVW LD	asparagine	GCST90200452	docosapentaenoate (n6 dpa; 22:5n6)	GCST90199796	0.00328964	0.0355185	0.926207	FALSE	FALSE	4
MR-PCA	asparagine	GCST90200452	docosapentaenoate (n6 dpa; 22:5n6)	GCST90199796	-0.0207654	0.0339711	0.541024	FALSE	FALSE	4
MR-link 2	spermidine	bioa_033	cortisol	GCST90200378	-0.120227	0.083945	0.152085	FALSE	FALSE	2
MR-IVW	spermidine	bioa_033	cortisol	GCST90200378	-0.110748	0.0712005	0.119843	FALSE	FALSE	2
MR-IVW LD	spermidine	bioa_033	cortisol	GCST90200378	-0.111307	0.0715724	0.119906	FALSE	FALSE	2
MR-PCA	spermidine	bioa_033	cortisol	GCST90200378	-0.0986012	0.064773	0.127945	FALSE	FALSE	2
MR-link 2	mannose	GCST90200435	biliverdin	M02137	0.149765	0.0839133	0.0743013	FALSE	FALSE	1
MR-IVW	mannose	GCST90200435	biliverdin	M02137	0.255267	0.105543	0.0155802	FALSE	FALSE	1
MR-IVW LD	mannose	GCST90200435	biliverdin	M02137	0.255267	0.105543	0.0155802	FALSE	FALSE	1
MR-PCA	mannose	GCST90200435	biliverdin	M02137	0.12313	0.0858053	0.151289	FALSE	FALSE	1
MR-link 2	biliverdin	GCST90200706	3-(4-hydroxyphenyl)lactate	GCST90200371	0.00713775	0.025427	0.778929	FALSE	FALSE	2
MR-IVW	biliverdin	GCST90200706	3-(4-hydroxyphenyl)lactate	GCST90200371	-0.0297424	0.0335486	0.375322	FALSE	FALSE	2
MR-IVW LD	biliverdin	GCST90200706	3-(4-hydroxyphenyl)lactate	GCST90200371	-0.0204065	0.025869	0.430206	FALSE	FALSE	2
MR-PCA	biliverdin	GCST90200706	3-(4-hydroxyphenyl)lactate	GCST90200371	-0.00469866	0.0259077	0.856084	FALSE	FALSE	2
MR-link 2	acetylphosphate	M15488	n-palmitoyl-sphingosine (d18:1/16:0)	GCST90200336	0.256941	0.143708	0.0737863	FALSE	FALSE	2
MR-IVW	acetylphosphate	M15488	n-palmitoyl-sphingosine (d18:1/16:0)	GCST90200336	0.112939	0.117921	0.338189	FALSE	FALSE	2
MR-IVW LD	acetylphosphate	M15488	n-palmitoyl-sphingosine (d18:1/16:0)	GCST90200336	0.112939	0.117921	0.338189	FALSE	FALSE	2
MR-PCA	acetylphosphate	M15488	n-palmitoyl-sphingosine (d18:1/16:0)	GCST90200336	0.197485	0.112646	0.0795774	FALSE	FALSE	2
MR-link 2	phenylpyruvate	GCST90200365	glycerophosphoethanolamine	GCST90199808	0.0369741	0.107163	0.730074	FALSE	FALSE	2
MR-IVW	phenylpyruvate	GCST90200365	glycerophosphoethanolamine	GCST90199808	0.130929	0.101191	0.195707	FALSE	FALSE	2
MR-IVW LD	phenylpyruvate	GCST90200365	glycerophosphoethanolamine	GCST90199808	0.130929	0.101191	0.195707	FALSE	FALSE	2
MR-PCA	phenylpyruvate	GCST90200365	glycerophosphoethanolamine	GCST90199808	0.0392361	0.0719891	0.585734	FALSE	FALSE	2
MR-link 2	methionine	bioa_013	serine	GCST90200415	0.560097	0.161408	0.000520341	FALSE	FALSE	3
MR-IVW	methionine	bioa_013	serine	GCST90200415	0.553366	0.17462	0.00152979	FALSE	FALSE	3
MR-IVW LD	methionine	bioa_013	serine	GCST90200415	0.553366	0.17462	0.00152979	FALSE	FALSE	3
MR-PCA	methionine	bioa_013	serine	GCST90200415	0.625199	0.135597	4.01289e-06	FALSE	FALSE	3
MR-link 2	sphinganine-1-phosphate	GCST90199845	n-acetylaspartate (naa)	GCST90199665	-0.178592	0.168713	0.289801	FALSE	FALSE	1
MR-IVW	sphinganine-1-phosphate	GCST90199845	n-acetylaspartate (naa)	GCST90199665	-0.0909296	0.0910879	0.318152	FALSE	FALSE	2
MR-IVW LD	sphinganine-1-phosphate	GCST90199845	n-acetylaspartate (naa)	GCST90199665	-0.0924111	0.0929029	0.319879	FALSE	FALSE	2
MR-PCA	sphinganine-1-phosphate	GCST90199845	n-acetylaspartate (naa)	GCST90199665	-0.035448	0.057662	0.538716	FALSE	FALSE	2
MR-link 2	serine	M32315	cystine	GCST90200382	0.0265286	0.0663337	0.689211	FALSE	FALSE	3
MR-IVW	serine	M32315	cystine	GCST90200382	0.0235322	0.0668425	0.724797	FALSE	FALSE	3
MR-IVW LD	serine	M32315	cystine	GCST90200382	0.0235322	0.0668425	0.724797	FALSE	FALSE	3
MR-PCA	serine	M32315	cystine	GCST90200382	-0.00144691	0.0542015	0.978703	FALSE	FALSE	3
MR-link 2	arginine	GCST90200372	sphingosine	GCST90200385	-0.15541	0.112845	0.168451	FALSE	FALSE	2
MR-IVW	arginine	GCST90200372	sphingosine	GCST90200385	0.0633658	0.0749424	0.397817	FALSE	FALSE	2
MR-IVW LD	arginine	GCST90200372	sphingosine	GCST90200385	0.0642273	0.0755446	0.395219	FALSE	FALSE	2
MR-PCA	arginine	GCST90200372	sphingosine	GCST90200385	0.0387073	0.0741309	0.601567	FALSE	FALSE	2
MR-link 2	acetate	met-d-Acetate	5,6-dihydrothymine	GCST90200339	-0.316899	0.167285	0.0581768	FALSE	FALSE	9
MR-IVW	acetate	met-d-Acetate	5,6-dihydrothymine	GCST90200339	-0.30415	0.154057	0.0483504	FALSE	FALSE	9
MR-IVW LD	acetate	met-d-Acetate	5,6-dihydrothymine	GCST90200339	-0.308084	0.155069	0.04695	FALSE	FALSE	9
MR-PCA	acetate	met-d-Acetate	5,6-dihydrothymine	GCST90200339	-0.205685	0.117682	0.0804985	FALSE	FALSE	9
MR-link 2	serine	M32315	glutamate	GCST90200412	-0.0640747	0.0550106	0.244112	FALSE	FALSE	3
MR-IVW	serine	M32315	glutamate	GCST90200412	-0.0743495	0.066393	0.262782	FALSE	FALSE	3
MR-IVW LD	serine	M32315	glutamate	GCST90200412	-0.0743495	0.066393	0.262782	FALSE	FALSE	3
MR-PCA	serine	M32315	glutamate	GCST90200412	-0.0417672	0.053837	0.437863	FALSE	FALSE	3
MR-link 2	2-aminobutyrate	M32348	taurochenodeoxycholate	M18494	0.0893213	0.124594	0.473435	FALSE	FALSE	2
MR-IVW	2-aminobutyrate	M32348	taurochenodeoxycholate	M18494	-0.0974628	0.112142	0.38479	FALSE	FALSE	2
MR-IVW LD	2-aminobutyrate	M32348	taurochenodeoxycholate	M18494	-0.0974628	0.112142	0.38479	FALSE	FALSE	2
MR-PCA	2-aminobutyrate	M32348	taurochenodeoxycholate	M18494	0.0162157	0.0963138	0.866298	FALSE	FALSE	2
MR-link 2	dehydroepiandrosterone sulfate (dhea-s)	M32425	cysteinylglycine	GCST90200364	-0.0440262	0.0931918	0.636623	FALSE	FALSE	2
MR-IVW	dehydroepiandrosterone sulfate (dhea-s)	M32425	cysteinylglycine	GCST90200364	0.0700008	0.098129	0.475626	FALSE	FALSE	2
MR-IVW LD	dehydroepiandrosterone sulfate (dhea-s)	M32425	cysteinylglycine	GCST90200364	0.0700008	0.098129	0.475626	FALSE	FALSE	2
MR-PCA	dehydroepiandrosterone sulfate (dhea-s)	M32425	cysteinylglycine	GCST90200364	-0.0402596	0.0808317	0.618437	FALSE	FALSE	2
MR-link 2	eicosapentaenoate (epa; 20:5n3)	M18467	methionine	M01302	-0.163418	0.105715	0.122144	FALSE	FALSE	1
MR-IVW	eicosapentaenoate (epa; 20:5n3)	M18467	methionine	M01302	-0.195442	0.104701	0.0619482	FALSE	FALSE	1
MR-IVW LD	eicosapentaenoate (epa; 20:5n3)	M18467	methionine	M01302	-0.195442	0.104701	0.0619482	FALSE	FALSE	1
MR-PCA	eicosapentaenoate (epa; 20:5n3)	M18467	methionine	M01302	-0.141562	0.0981123	0.149059	FALSE	FALSE	1
MR-link 2	urate	M01604	n-acetylglucosaminylasparagine	GCST90200316	-0.0624966	0.0416495	0.133475	FALSE	FALSE	1
MR-IVW	urate	M01604	n-acetylglucosaminylasparagine	GCST90200316	-0.0385865	0.0483011	0.424364	FALSE	FALSE	1
MR-IVW LD	urate	M01604	n-acetylglucosaminylasparagine	GCST90200316	-0.0385865	0.0483011	0.424364	FALSE	FALSE	1
MR-PCA	urate	M01604	n-acetylglucosaminylasparagine	GCST90200316	-0.0741443	0.04693	0.114132	FALSE	FALSE	1
MR-link 2	tyrosine	M01299	eicosapentaenoate (epa; 20:5n3)	M18467	0.0387732	0.0897341	0.665676	FALSE	FALSE	3
MR-IVW	tyrosine	M01299	eicosapentaenoate (epa; 20:5n3)	M18467	0.0388968	0.0885559	0.660492	FALSE	FALSE	3
MR-IVW LD	tyrosine	M01299	eicosapentaenoate (epa; 20:5n3)	M18467	0.0388968	0.0885559	0.660492	FALSE	FALSE	3
MR-PCA	tyrosine	M01299	eicosapentaenoate (epa; 20:5n3)	M18467	0.00955657	0.0780959	0.902606	FALSE	FALSE	3
MR-link 2	glutamine	bioa_006	retinol (vitamin a)	GCST90200405	-0.131836	0.0709691	0.0632173	FALSE	FALSE	13
MR-IVW	glutamine	bioa_006	retinol (vitamin a)	GCST90200405	-0.127047	0.070258	0.0705608	FALSE	FALSE	13
MR-IVW LD	glutamine	bioa_006	retinol (vitamin a)	GCST90200405	-0.127047	0.070258	0.0705608	FALSE	FALSE	13
MR-PCA	glutamine	bioa_006	retinol (vitamin a)	GCST90200405	-0.183978	0.0671207	0.00612522	FALSE	FALSE	13
MR-link 2	phosphate	GCST90200393	hippurate	GCST90199624	0.241186	0.141443	0.0881612	FALSE	FALSE	1
MR-IVW	phosphate	GCST90200393	hippurate	GCST90199624	-0.14247	0.15814	0.367636	FALSE	FALSE	1
MR-IVW LD	phosphate	GCST90200393	hippurate	GCST90199624	-0.14247	0.15814	0.367636	FALSE	FALSE	1
MR-PCA	phosphate	GCST90200393	hippurate	GCST90199624	0.0199368	0.0810464	0.805688	FALSE	FALSE	1
MR-link 2	gluconate	GCST90200373	trans-urocanate	GCST90200416	0.0399469	0.0855944	0.640714	FALSE	FALSE	1
MR-IVW	gluconate	GCST90200373	trans-urocanate	GCST90200416	-0.01816	0.0580593	0.754446	FALSE	FALSE	1
MR-IVW LD	gluconate	GCST90200373	trans-urocanate	GCST90200416	-0.0217129	0.0594175	0.714791	FALSE	FALSE	1
MR-PCA	gluconate	GCST90200373	trans-urocanate	GCST90200416	-0.0146983	0.0548019	0.78854	FALSE	FALSE	1
MR-link 2	acetone	met-d-Acetone	pyruvate	GCST90200430	-0.0730166	0.159191	0.64647	FALSE	FALSE	11
MR-IVW	acetone	met-d-Acetone	pyruvate	GCST90200430	0.00978466	0.138838	0.943815	FALSE	FALSE	11
MR-IVW LD	acetone	met-d-Acetone	pyruvate	GCST90200430	0.00134627	0.141081	0.992386	FALSE	FALSE	11
MR-PCA	acetone	met-d-Acetone	pyruvate	GCST90200430	-0.0922134	0.104504	0.377568	FALSE	FALSE	11
MR-link 2	pantothenate	GCST90200279	gluconate	GCST90200373	0.463226	0.219209	0.0345859	FALSE	FALSE	1
MR-IVW	pantothenate	GCST90200279	gluconate	GCST90200373	0.363714	0.171995	0.0344575	FALSE	FALSE	1
MR-IVW LD	pantothenate	GCST90200279	gluconate	GCST90200373	0.363714	0.171995	0.0344575	FALSE	FALSE	1
MR-PCA	pantothenate	GCST90200279	gluconate	GCST90200373	0.339217	0.107082	0.00153585	FALSE	FALSE	1
MR-link 2	paraxanthine	GCST90199654	sphinganine	GCST90200374	0.29704	0.183502	0.105505	FALSE	FALSE	1
MR-IVW	paraxanthine	GCST90199654	sphinganine	GCST90200374	0.0821669	0.166633	0.621941	FALSE	FALSE	1
MR-IVW LD	paraxanthine	GCST90199654	sphinganine	GCST90200374	0.0821669	0.166633	0.621941	FALSE	FALSE	1
MR-PCA	paraxanthine	GCST90199654	sphinganine	GCST90200374	0.207169	0.0961109	0.0311212	FALSE	FALSE	1
MR-link 2	sarcosine	bioa_031	eicosapentaenoate (epa; 20:5n3)	M18467	-0.0308994	0.100372	0.758197	FALSE	FALSE	2
MR-IVW	sarcosine	bioa_031	eicosapentaenoate (epa; 20:5n3)	M18467	0.0257837	0.109078	0.813139	FALSE	FALSE	2
MR-IVW LD	sarcosine	bioa_031	eicosapentaenoate (epa; 20:5n3)	M18467	0.0244954	0.113215	0.828706	FALSE	FALSE	2
MR-PCA	sarcosine	bioa_031	eicosapentaenoate (epa; 20:5n3)	M18467	-0.0137117	0.0989404	0.889777	FALSE	FALSE	2
MR-link 2	paraxanthine	GCST90199654	spermidine	GCST90200423	-0.134704	0.191704	0.482262	FALSE	FALSE	1
MR-IVW	paraxanthine	GCST90199654	spermidine	GCST90200423	-0.236112	0.167529	0.158723	FALSE	FALSE	1
MR-IVW LD	paraxanthine	GCST90199654	spermidine	GCST90200423	-0.236112	0.167529	0.158723	FALSE	FALSE	1
MR-PCA	paraxanthine	GCST90199654	spermidine	GCST90200423	-0.0646656	0.09664	0.503407	FALSE	FALSE	1
MR-link 2	biliverdin	GCST90200706	aspartate	bioa_004	0.0212288	0.0132661	0.109549	FALSE	FALSE	2
MR-IVW	biliverdin	GCST90200706	aspartate	bioa_004	0.0176895	0.0133668	0.185706	FALSE	FALSE	2
MR-IVW LD	biliverdin	GCST90200706	aspartate	bioa_004	0.0171478	0.0134541	0.202472	FALSE	FALSE	2
MR-PCA	biliverdin	GCST90200706	aspartate	bioa_004	0.0204066	0.0133844	0.127345	FALSE	FALSE	2
MR-link 2	caffeine	GCST90200436	1,7-dimethylurate	GCST90199756	0.906667	0.109498	1.2294e-16	TRUE	FALSE	2
MR-IVW	caffeine	GCST90200436	1,7-dimethylurate	GCST90199756	0.627248	0.125967	6.37558e-07	TRUE	FALSE	2
MR-IVW LD	caffeine	GCST90200436	1,7-dimethylurate	GCST90199756	0.627248	0.125967	6.37558e-07	TRUE	FALSE	2
MR-PCA	caffeine	GCST90200436	1,7-dimethylurate	GCST90199756	0.720684	0.0848494	2.00175e-17	TRUE	FALSE	2
MR-link 2	1-methylxanthine	M34389	lactate	GCST90200408	0.0722067	0.058089	0.213855	FALSE	FALSE	1
MR-IVW	1-methylxanthine	M34389	lactate	GCST90200408	0.0791639	0.0595441	0.183683	FALSE	FALSE	1
MR-IVW LD	1-methylxanthine	M34389	lactate	GCST90200408	0.0791639	0.0595441	0.183683	FALSE	FALSE	1
MR-PCA	1-methylxanthine	M34389	lactate	GCST90200408	0.069	0.0562762	0.220163	FALSE	FALSE	1
MR-link 2	mannose	GCST90200435	isoursodeoxycholate	GCST90199892	-0.14262	0.0664244	0.0317856	FALSE	FALSE	2
MR-IVW	mannose	GCST90200435	isoursodeoxycholate	GCST90199892	-0.181728	0.0748118	0.0151349	FALSE	FALSE	2
MR-IVW LD	mannose	GCST90200435	isoursodeoxycholate	GCST90199892	-0.184661	0.0771703	0.0167156	FALSE	FALSE	2
MR-PCA	mannose	GCST90200435	isoursodeoxycholate	GCST90199892	-0.117844	0.0546368	0.0310162	FALSE	FALSE	2
MR-link 2	glycohyocholate	GCST90199935	glucose	M20489	0.0761106	0.115993	0.511719	FALSE	FALSE	2
MR-IVW	glycohyocholate	GCST90199935	glucose	M20489	0.099011	0.11445	0.386984	FALSE	FALSE	2
MR-IVW LD	glycohyocholate	GCST90199935	glucose	M20489	0.099011	0.11445	0.386984	FALSE	FALSE	2
MR-PCA	glycohyocholate	GCST90199935	glucose	M20489	0.078615	0.10835	0.468107	FALSE	FALSE	2
MR-link 2	4-acetamidobutanoate	GCST90200311	oleamide	M32458	0.0380124	0.0630231	0.546409	FALSE	FALSE	1
MR-IVW	4-acetamidobutanoate	GCST90200311	oleamide	M32458	0.117899	0.0764479	0.123022	FALSE	FALSE	1
MR-IVW LD	4-acetamidobutanoate	GCST90200311	oleamide	M32458	0.118936	0.0734508	0.10539	FALSE	FALSE	1
MR-PCA	4-acetamidobutanoate	GCST90200311	oleamide	M32458	0.0440809	0.0722708	0.541901	FALSE	FALSE	1
MR-link 2	glutamate	GCST90200412	alpha-ketoglutaramate*	GCST90199885	-0.58936	0.231244	0.0108142	FALSE	FALSE	1
MR-IVW	glutamate	GCST90200412	alpha-ketoglutaramate*	GCST90199885	-0.207453	0.155734	0.182827	FALSE	FALSE	1
MR-IVW LD	glutamate	GCST90200412	alpha-ketoglutaramate*	GCST90199885	-0.207453	0.155734	0.182827	FALSE	FALSE	1
MR-PCA	glutamate	GCST90200412	alpha-ketoglutaramate*	GCST90199885	-0.292063	0.085021	0.000592143	FALSE	FALSE	1
MR-link 2	phosphoethanolamine	GCST90200281	leucine	M00060	0.093535	0.131771	0.477809	FALSE	FALSE	1
MR-IVW	phosphoethanolamine	GCST90200281	leucine	M00060	0.0599987	0.179996	0.738883	FALSE	FALSE	1
MR-IVW LD	phosphoethanolamine	GCST90200281	leucine	M00060	0.0599987	0.179996	0.738883	FALSE	FALSE	1
MR-PCA	phosphoethanolamine	GCST90200281	leucine	M00060	0.0684035	0.106884	0.522185	FALSE	FALSE	1
MR-link 2	eicosapentaenoate (epa; 20:5n3)	GCST90200349	methionine sulfoxide	GCST90199625	-0.243795	0.0791539	0.0020699	FALSE	FALSE	1
MR-IVW	eicosapentaenoate (epa; 20:5n3)	GCST90200349	methionine sulfoxide	GCST90199625	-0.165382	0.0778683	0.0336812	FALSE	FALSE	1
MR-IVW LD	eicosapentaenoate (epa; 20:5n3)	GCST90200349	methionine sulfoxide	GCST90199625	-0.165382	0.0778683	0.0336812	FALSE	FALSE	1
MR-PCA	eicosapentaenoate (epa; 20:5n3)	GCST90200349	methionine sulfoxide	GCST90199625	-0.194966	0.0739393	0.00836833	FALSE	FALSE	1
MR-link 2	alanine	met-d-Ala	3-hydroxybutyrate (bhba)	GCST90200367	-0.0429409	0.0875649	0.623859	FALSE	FALSE	29
MR-IVW	alanine	met-d-Ala	3-hydroxybutyrate (bhba)	GCST90200367	-0.0577245	0.0777834	0.458015	FALSE	FALSE	29
MR-IVW LD	alanine	met-d-Ala	3-hydroxybutyrate (bhba)	GCST90200367	-0.0626066	0.0786773	0.426184	FALSE	FALSE	29
MR-PCA	alanine	met-d-Ala	3-hydroxybutyrate (bhba)	GCST90200367	-0.00114042	0.0621307	0.985355	FALSE	FALSE	29
MR-link 2	taurine	bioa_034	4-methyl-2-oxopentanoate	GCST90199655	0.226878	0.134216	0.0909527	FALSE	FALSE	1
MR-IVW	taurine	bioa_034	4-methyl-2-oxopentanoate	GCST90199655	0.212418	0.116454	0.0681449	FALSE	FALSE	1
MR-IVW LD	taurine	bioa_034	4-methyl-2-oxopentanoate	GCST90199655	0.212418	0.116454	0.0681449	FALSE	FALSE	1
MR-PCA	taurine	bioa_034	4-methyl-2-oxopentanoate	GCST90199655	0.199711	0.105091	0.0573854	FALSE	FALSE	1
MR-link 2	kynurenine	M15140	isoleucine	bioa_010	0.00830442	0.0182689	0.649422	FALSE	FALSE	4
MR-IVW	kynurenine	M15140	isoleucine	bioa_010	0.0284251	0.0178523	0.111331	FALSE	FALSE	4
MR-IVW LD	kynurenine	M15140	isoleucine	bioa_010	0.0284251	0.0178523	0.111331	FALSE	FALSE	4
MR-PCA	kynurenine	M15140	isoleucine	bioa_010	0.0252935	0.0163374	0.121576	FALSE	FALSE	4
MR-link 2	2-aminobutyrate	GCST90200305	cysteine	M31453	0.0665511	0.0878585	0.448762	FALSE	FALSE	2
MR-IVW	2-aminobutyrate	GCST90200305	cysteine	M31453	0.0116686	0.0817238	0.886463	FALSE	FALSE	2
MR-IVW LD	2-aminobutyrate	GCST90200305	cysteine	M31453	0.0116686	0.0817238	0.886463	FALSE	FALSE	2
MR-PCA	2-aminobutyrate	GCST90200305	cysteine	M31453	0.0487156	0.0742488	0.511752	FALSE	FALSE	2
MR-link 2	citrate	met-d-Citrate	lactate	M00527	-0.0353846	0.0563711	0.530195	FALSE	FALSE	26
MR-IVW	citrate	met-d-Citrate	lactate	M00527	-0.077019	0.0599614	0.198975	FALSE	FALSE	26
MR-IVW LD	citrate	met-d-Citrate	lactate	M00527	-0.0751102	0.0601812	0.212006	FALSE	FALSE	26
MR-PCA	citrate	met-d-Citrate	lactate	M00527	-0.00569182	0.0580439	0.921884	FALSE	FALSE	26
MR-link 2	dehydroepiandrosterone sulfate (dhea-s)	M32425	valine	met-d-Val	0.00458008	0.0278392	0.869323	FALSE	FALSE	2
MR-IVW	dehydroepiandrosterone sulfate (dhea-s)	M32425	valine	met-d-Val	0.0532619	0.0252231	0.0347177	FALSE	FALSE	2
MR-IVW LD	dehydroepiandrosterone sulfate (dhea-s)	M32425	valine	met-d-Val	0.0532619	0.0252231	0.0347177	FALSE	FALSE	2
MR-PCA	dehydroepiandrosterone sulfate (dhea-s)	M32425	valine	met-d-Val	0.0140575	0.0206566	0.496169	FALSE	FALSE	2
MR-link 2	cytidine	GCST90200429	alpha-ketoglutaramate*	GCST90199885	-0.0286882	0.135844	0.832742	FALSE	FALSE	1
MR-IVW	cytidine	GCST90200429	alpha-ketoglutaramate*	GCST90199885	0.10663	0.145306	0.463051	FALSE	FALSE	1
MR-IVW LD	cytidine	GCST90200429	alpha-ketoglutaramate*	GCST90199885	0.10663	0.145306	0.463051	FALSE	FALSE	1
MR-PCA	cytidine	GCST90200429	alpha-ketoglutaramate*	GCST90199885	0.0338859	0.0889367	0.703195	FALSE	FALSE	1
MR-link 2	orotate	GCST90200392	paraxanthine	M18254	-0.0132894	0.0344416	0.699605	FALSE	FALSE	2
MR-IVW	orotate	GCST90200392	paraxanthine	M18254	-0.0150185	0.0298473	0.614838	FALSE	FALSE	2
MR-IVW LD	orotate	GCST90200392	paraxanthine	M18254	-0.0134189	0.0300996	0.65573	FALSE	FALSE	2
MR-PCA	orotate	GCST90200392	paraxanthine	M18254	-0.0292236	0.0307136	0.341356	FALSE	FALSE	2
MR-link 2	cystine	M31454	glycerol	M15122	0.136686	0.0748926	0.0679873	FALSE	FALSE	1
MR-IVW	cystine	M31454	glycerol	M15122	0.056955	0.0767654	0.458126	FALSE	FALSE	1
MR-IVW LD	cystine	M31454	glycerol	M15122	0.056955	0.0767654	0.458126	FALSE	FALSE	1
MR-PCA	cystine	M31454	glycerol	M15122	0.046865	0.063088	0.457572	FALSE	FALSE	1
MR-link 2	myo-inositol	GCST90200401	sarcosine	GCST90200291	0.0251533	0.119296	0.833006	FALSE	FALSE	2
MR-IVW	myo-inositol	GCST90200401	sarcosine	GCST90200291	0.107602	0.118073	0.362127	FALSE	FALSE	2
MR-IVW LD	myo-inositol	GCST90200401	sarcosine	GCST90200291	0.107602	0.118073	0.362127	FALSE	FALSE	2
MR-PCA	myo-inositol	GCST90200401	sarcosine	GCST90200291	0.0732543	0.0768414	0.340429	FALSE	FALSE	2
MR-link 2	hypotaurine	GCST90200379	retinol (vitamin a)	GCST90200405	0.169717	0.0860748	0.0486389	FALSE	FALSE	3
MR-IVW	hypotaurine	GCST90200379	retinol (vitamin a)	GCST90200405	0.123483	0.089421	0.167303	FALSE	FALSE	3
MR-IVW LD	hypotaurine	GCST90200379	retinol (vitamin a)	GCST90200405	0.123483	0.089421	0.167303	FALSE	FALSE	3
MR-PCA	hypotaurine	GCST90200379	retinol (vitamin a)	GCST90200405	0.106851	0.0612673	0.0811561	FALSE	FALSE	3
MR-link 2	kynurenine	M15140	alanine	GCST90200431	0.0520604	0.0701802	0.458202	FALSE	FALSE	3
MR-IVW	kynurenine	M15140	alanine	GCST90200431	0.0226593	0.0678759	0.738505	FALSE	FALSE	3
MR-IVW LD	kynurenine	M15140	alanine	GCST90200431	0.0226593	0.0678759	0.738505	FALSE	FALSE	3
MR-PCA	kynurenine	M15140	alanine	GCST90200431	0.0516779	0.0587586	0.379133	FALSE	FALSE	3
MR-link 2	tryptophan	bioa_020	hypoxanthine	M03127	0.020978	0.120389	0.861668	FALSE	FALSE	3
MR-IVW	tryptophan	bioa_020	hypoxanthine	M03127	-0.047891	0.12116	0.692643	FALSE	FALSE	3
MR-IVW LD	tryptophan	bioa_020	hypoxanthine	M03127	-0.047891	0.12116	0.692643	FALSE	FALSE	3
MR-PCA	tryptophan	bioa_020	hypoxanthine	M03127	0.0149505	0.113615	0.895309	FALSE	FALSE	3
MR-link 2	3-methyl-2-oxovalerate	M15676	methionine	bioa_013	-0.145447	0.0542199	0.00730661	FALSE	FALSE	2
MR-IVW	3-methyl-2-oxovalerate	M15676	methionine	bioa_013	-0.205923	0.0482543	1.97726e-05	FALSE	FALSE	2
MR-IVW LD	3-methyl-2-oxovalerate	M15676	methionine	bioa_013	-0.205923	0.0482543	1.97726e-05	FALSE	FALSE	2
MR-PCA	3-methyl-2-oxovalerate	M15676	methionine	bioa_013	-0.215792	0.0499126	1.53642e-05	FALSE	FALSE	2
MR-link 2	acetylphosphate	M15488	3-(4-hydroxyphenyl)lactate	GCST90200371	-0.100536	0.131489	0.444512	FALSE	FALSE	2
MR-IVW	acetylphosphate	M15488	3-(4-hydroxyphenyl)lactate	GCST90200371	-0.149547	0.117971	0.204921	FALSE	FALSE	2
MR-IVW LD	acetylphosphate	M15488	3-(4-hydroxyphenyl)lactate	GCST90200371	-0.149547	0.117971	0.204921	FALSE	FALSE	2
MR-PCA	acetylphosphate	M15488	3-(4-hydroxyphenyl)lactate	GCST90200371	-0.00584025	0.112702	0.958672	FALSE	FALSE	2
MR-link 2	sphinganine-1-phosphate	GCST90199845	uridine	M00606	0.0172869	0.178305	0.922765	FALSE	FALSE	1
MR-IVW	sphinganine-1-phosphate	GCST90199845	uridine	M00606	-0.00919203	0.156265	0.953093	FALSE	FALSE	1
MR-IVW LD	sphinganine-1-phosphate	GCST90199845	uridine	M00606	-0.00919203	0.156265	0.953093	FALSE	FALSE	1
MR-PCA	sphinganine-1-phosphate	GCST90199845	uridine	M00606	-0.032243	0.124683	0.795945	FALSE	FALSE	1
MR-link 2	3-(4-hydroxyphenyl)lactate	M32197	4-acetamidobutanoate	M01558	0.175646	0.173594	0.311624	FALSE	FALSE	1
MR-IVW	3-(4-hydroxyphenyl)lactate	M32197	4-acetamidobutanoate	M01558	0.237864	0.152913	0.119814	FALSE	FALSE	1
MR-IVW LD	3-(4-hydroxyphenyl)lactate	M32197	4-acetamidobutanoate	M01558	0.237864	0.152913	0.119814	FALSE	FALSE	1
MR-PCA	3-(4-hydroxyphenyl)lactate	M32197	4-acetamidobutanoate	M01558	0.15462	0.143325	0.280676	FALSE	FALSE	1
MR-link 2	inosine	M01123	dehydroepiandrosterone sulfate (dhea-s)	GCST90199673	0.0314449	0.0734918	0.668746	FALSE	FALSE	1
MR-IVW	inosine	M01123	dehydroepiandrosterone sulfate (dhea-s)	GCST90199673	-0.0173188	0.0831808	0.835068	FALSE	FALSE	1
MR-IVW LD	inosine	M01123	dehydroepiandrosterone sulfate (dhea-s)	GCST90199673	-0.0173188	0.0831808	0.835068	FALSE	FALSE	1
MR-PCA	inosine	M01123	dehydroepiandrosterone sulfate (dhea-s)	GCST90199673	0.00622081	0.0681546	0.927274	FALSE	FALSE	1
MR-link 2	5-oxoproline	M01494	glycerol	GCST90200325	-0.02788	0.045671	0.541562	FALSE	FALSE	1
MR-IVW	5-oxoproline	M01494	glycerol	GCST90200325	-0.022772	0.0483705	0.637796	FALSE	FALSE	1
MR-IVW LD	5-oxoproline	M01494	glycerol	GCST90200325	-0.022772	0.0483705	0.637796	FALSE	FALSE	1
MR-PCA	5-oxoproline	M01494	glycerol	GCST90200325	-0.0382805	0.0456218	0.401423	FALSE	FALSE	1
MR-link 2	isoleucine	bioa_010	cortisol	M01712	0.249412	0.152405	0.101733	FALSE	FALSE	4
MR-IVW	isoleucine	bioa_010	cortisol	M01712	0.230685	0.174394	0.185909	FALSE	FALSE	4
MR-IVW LD	isoleucine	bioa_010	cortisol	M01712	0.230685	0.174394	0.185909	FALSE	FALSE	4
MR-PCA	isoleucine	bioa_010	cortisol	M01712	0.215654	0.162113	0.18343	FALSE	FALSE	4
MR-link 2	citrulline	M02132	sarcosine	GCST90200291	0.124468	0.128955	0.334442	FALSE	FALSE	1
MR-IVW	citrulline	M02132	sarcosine	GCST90200291	0.131124	0.156159	0.401087	FALSE	FALSE	1
MR-IVW LD	citrulline	M02132	sarcosine	GCST90200291	0.131124	0.156159	0.401087	FALSE	FALSE	1
MR-PCA	citrulline	M02132	sarcosine	GCST90200291	0.163973	0.122033	0.179054	FALSE	FALSE	1
MR-link 2	glutamine	M00053	betaine	M03141	-0.121626	0.11846	0.30455	FALSE	FALSE	1
MR-IVW	glutamine	M00053	betaine	M03141	-0.162461	0.117123	0.165412	FALSE	FALSE	1
MR-IVW LD	glutamine	M00053	betaine	M03141	-0.162461	0.117123	0.165412	FALSE	FALSE	1
MR-PCA	glutamine	M00053	betaine	M03141	-0.0847546	0.11012	0.441505	FALSE	FALSE	1
MR-link 2	citrate	met-d-Citrate	alpha-ketobutyrate	GCST90200438	-0.0524957	0.0516995	0.309914	FALSE	FALSE	29
MR-IVW	citrate	met-d-Citrate	alpha-ketobutyrate	GCST90200438	-0.0697072	0.0518755	0.179033	FALSE	FALSE	29
MR-IVW LD	citrate	met-d-Citrate	alpha-ketobutyrate	GCST90200438	-0.0768441	0.0526417	0.144357	FALSE	FALSE	29
MR-PCA	citrate	met-d-Citrate	alpha-ketobutyrate	GCST90200438	-0.0902514	0.0466525	0.053046	FALSE	FALSE	29
MR-link 2	asparagine	GCST90200452	choline	GCST90200327	0.0393452	0.0380742	0.301425	FALSE	FALSE	4
MR-IVW	asparagine	GCST90200452	choline	GCST90200327	0.0645	0.0616366	0.29535	FALSE	FALSE	4
MR-IVW LD	asparagine	GCST90200452	choline	GCST90200327	-0.019367	0.0339237	0.568068	FALSE	FALSE	4
MR-PCA	asparagine	GCST90200452	choline	GCST90200327	0.01305	0.0324483	0.687552	FALSE	FALSE	4
MR-link 2	mannose	GCST90200435	3-hydroxybutyrate (bhba)	M00542	0.243948	0.0925215	0.00837262	FALSE	FALSE	1
MR-IVW	mannose	GCST90200435	3-hydroxybutyrate (bhba)	M00542	0.21658	0.0972149	0.0258906	FALSE	FALSE	1
MR-IVW LD	mannose	GCST90200435	3-hydroxybutyrate (bhba)	M00542	0.21658	0.0972149	0.0258906	FALSE	FALSE	1
MR-PCA	mannose	GCST90200435	3-hydroxybutyrate (bhba)	M00542	0.185302	0.079024	0.0190331	FALSE	FALSE	1
MR-link 2	3-(4-hydroxyphenyl)lactate	GCST90200371	choline	M15506	-0.0219944	0.0907492	0.808497	FALSE	FALSE	2
MR-IVW	3-(4-hydroxyphenyl)lactate	GCST90200371	choline	M15506	0.0176249	0.0944078	0.851904	FALSE	FALSE	2
MR-IVW LD	3-(4-hydroxyphenyl)lactate	GCST90200371	choline	M15506	0.0176249	0.0944078	0.851904	FALSE	FALSE	2
MR-PCA	3-(4-hydroxyphenyl)lactate	GCST90200371	choline	M15506	0.00690883	0.0912701	0.939661	FALSE	FALSE	2
MR-link 2	tyrosine	GCST90200427	5-oxoproline	GCST90200280	-0.132463	0.0888921	0.136183	FALSE	FALSE	2
MR-IVW	tyrosine	GCST90200427	5-oxoproline	GCST90200280	-0.168524	0.0970809	0.082579	FALSE	FALSE	2
MR-IVW LD	tyrosine	GCST90200427	5-oxoproline	GCST90200280	-0.168524	0.0970809	0.082579	FALSE	FALSE	2
MR-PCA	tyrosine	GCST90200427	5-oxoproline	GCST90200280	-0.123298	0.0717597	0.0857585	FALSE	FALSE	2
MR-link 2	theobromine	GCST90199644	inosine	GCST90200394	0.506912	0.177765	0.00435025	FALSE	FALSE	1
MR-IVW	theobromine	GCST90199644	inosine	GCST90200394	0.456562	0.227881	0.0451223	FALSE	FALSE	1
MR-IVW LD	theobromine	GCST90199644	inosine	GCST90200394	0.456562	0.227881	0.0451223	FALSE	FALSE	1
MR-PCA	theobromine	GCST90199644	inosine	GCST90200394	0.320852	0.115336	0.00540428	FALSE	FALSE	1
MR-link 2	myo-inositol	GCST90200401	citrate	GCST90200304	0.203978	0.131467	0.12077	FALSE	FALSE	2
MR-IVW	myo-inositol	GCST90200401	citrate	GCST90200304	-0.0211007	0.117816	0.85786	FALSE	FALSE	2
MR-IVW LD	myo-inositol	GCST90200401	citrate	GCST90200304	-0.0211007	0.117816	0.85786	FALSE	FALSE	2
MR-PCA	myo-inositol	GCST90200401	citrate	GCST90200304	0.00462639	0.0766708	0.951884	FALSE	FALSE	2
MR-link 2	citrate	GCST90200304	tyrosine	M01299	0.0394168	0.0768143	0.607851	FALSE	FALSE	3
MR-IVW	citrate	GCST90200304	tyrosine	M01299	0.0547084	0.0743641	0.461923	FALSE	FALSE	3
MR-IVW LD	citrate	GCST90200304	tyrosine	M01299	0.050165	0.0719465	0.485644	FALSE	FALSE	3
MR-PCA	citrate	GCST90200304	tyrosine	M01299	0.0698617	0.0558722	0.21116	FALSE	FALSE	3
MR-link 2	valine	bioa_022	inositol 1-phosphate (i1p)	M01481	-0.061973	0.214078	0.772208	FALSE	FALSE	10
MR-IVW	valine	bioa_022	inositol 1-phosphate (i1p)	M01481	0.18165	0.230087	0.429828	FALSE	FALSE	10
MR-IVW LD	valine	bioa_022	inositol 1-phosphate (i1p)	M01481	0.204884	0.224276	0.360963	FALSE	FALSE	10
MR-PCA	valine	bioa_022	inositol 1-phosphate (i1p)	M01481	0.063561	0.20005	0.750693	FALSE	FALSE	10
MR-link 2	n6,n6,n6-trimethyllysine	GCST90200344	inositol 1-phosphate (i1p)	M01481	0.104142	0.255881	0.684013	FALSE	FALSE	1
MR-IVW	n6,n6,n6-trimethyllysine	GCST90200344	inositol 1-phosphate (i1p)	M01481	0.239532	0.316736	0.449499	FALSE	FALSE	1
MR-IVW LD	n6,n6,n6-trimethyllysine	GCST90200344	inositol 1-phosphate (i1p)	M01481	0.239532	0.316736	0.449499	FALSE	FALSE	1
MR-PCA	n6,n6,n6-trimethyllysine	GCST90200344	inositol 1-phosphate (i1p)	M01481	0.0643401	0.231431	0.781005	FALSE	FALSE	1
MR-link 2	urate	M01604	cystathionine	GCST90200383	0.00519394	0.0556034	0.925577	FALSE	FALSE	1
MR-IVW	urate	M01604	cystathionine	GCST90200383	0.00975905	0.0486931	0.841152	FALSE	FALSE	1
MR-IVW LD	urate	M01604	cystathionine	GCST90200383	0.00975905	0.0486931	0.841152	FALSE	FALSE	1
MR-PCA	urate	M01604	cystathionine	GCST90200383	0.0652502	0.0473088	0.16782	FALSE	FALSE	1
MR-link 2	isoleucine	bioa_010	biliverdin	GCST90200706	0.0525981	0.142575	0.712191	FALSE	FALSE	4
MR-IVW	isoleucine	bioa_010	biliverdin	GCST90200706	0.0233629	0.175596	0.894155	FALSE	FALSE	4
MR-IVW LD	isoleucine	bioa_010	biliverdin	GCST90200706	0.0233629	0.175596	0.894155	FALSE	FALSE	4
MR-PCA	isoleucine	bioa_010	biliverdin	GCST90200706	-0.101401	0.159231	0.524245	FALSE	FALSE	4
MR-link 2	glycohyocholate	GCST90199935	hypoxanthine	M03127	0.223326	0.172363	0.19509	FALSE	FALSE	2
MR-IVW	glycohyocholate	GCST90199935	hypoxanthine	M03127	0.261161	0.117556	0.0263111	FALSE	FALSE	2
MR-IVW LD	glycohyocholate	GCST90199935	hypoxanthine	M03127	0.261161	0.117556	0.0263111	FALSE	FALSE	2
MR-PCA	glycohyocholate	GCST90199935	hypoxanthine	M03127	0.160676	0.111301	0.148846	FALSE	FALSE	2
MR-link 2	acetylphosphate	M15488	aspartate	bioa_004	-0.00641421	0.0730557	0.930036	FALSE	FALSE	2
MR-IVW	acetylphosphate	M15488	aspartate	bioa_004	-0.0422557	0.0611371	0.489463	FALSE	FALSE	2
MR-IVW LD	acetylphosphate	M15488	aspartate	bioa_004	-0.0422557	0.0611371	0.489463	FALSE	FALSE	2
MR-PCA	acetylphosphate	M15488	aspartate	bioa_004	0.0148541	0.0613253	0.808611	FALSE	FALSE	2
MR-link 2	phenylalanine	bioa_016	kynurenine	bioa_027	0.0695704	0.0557248	0.211861	FALSE	FALSE	10
MR-IVW	phenylalanine	bioa_016	kynurenine	bioa_027	0.00267409	0.0542092	0.960657	FALSE	FALSE	10
MR-IVW LD	phenylalanine	bioa_016	kynurenine	bioa_027	0.0625506	0.0516614	0.22598	FALSE	FALSE	10
MR-PCA	phenylalanine	bioa_016	kynurenine	bioa_027	0.122574	0.0509243	0.0160848	FALSE	FALSE	10
MR-link 2	spermidine	bioa_033	taurine	GCST90200420	-0.0532628	0.0803199	0.507245	FALSE	FALSE	2
MR-IVW	spermidine	bioa_033	taurine	GCST90200420	-0.165609	0.0710838	0.0198179	FALSE	FALSE	2
MR-IVW LD	spermidine	bioa_033	taurine	GCST90200420	-0.164616	0.0714551	0.0212357	FALSE	FALSE	2
MR-PCA	spermidine	bioa_033	taurine	GCST90200420	-0.124531	0.064669	0.0541462	FALSE	FALSE	2
MR-link 2	kynurenine	GCST90199636	hypotaurine	GCST90200379	0.0317196	0.0658695	0.630124	FALSE	FALSE	4
MR-IVW	kynurenine	GCST90199636	hypotaurine	GCST90200379	-0.00576296	0.0591777	0.922421	FALSE	FALSE	4
MR-IVW LD	kynurenine	GCST90199636	hypotaurine	GCST90200379	-0.00246537	0.0532906	0.963101	FALSE	FALSE	4
MR-PCA	kynurenine	GCST90199636	hypotaurine	GCST90200379	-0.000439223	0.0437332	0.991987	FALSE	FALSE	4
MR-link 2	2-hydroxyphenylacetate	GCST90200369	docosahexaenoate (dha; 22:6n3)	M19323	0.0368348	0.095524	0.699787	FALSE	FALSE	2
MR-IVW	2-hydroxyphenylacetate	GCST90200369	docosahexaenoate (dha; 22:6n3)	M19323	0.0703142	0.0888322	0.42863	FALSE	FALSE	2
MR-IVW LD	2-hydroxyphenylacetate	GCST90200369	docosahexaenoate (dha; 22:6n3)	M19323	0.0703142	0.0888322	0.42863	FALSE	FALSE	2
MR-PCA	2-hydroxyphenylacetate	GCST90200369	docosahexaenoate (dha; 22:6n3)	M19323	0.0473101	0.0863933	0.583957	FALSE	FALSE	2
MR-link 2	dihydroorotate	GCST90200444	alpha-ketobutyrate	GCST90200438	0.0503781	0.0406285	0.214987	FALSE	FALSE	5
MR-IVW	dihydroorotate	GCST90200444	alpha-ketobutyrate	GCST90200438	0.0814916	0.0379007	0.0315445	FALSE	FALSE	5
MR-IVW LD	dihydroorotate	GCST90200444	alpha-ketobutyrate	GCST90200438	0.0810646	0.0403105	0.0443248	FALSE	FALSE	5
MR-PCA	dihydroorotate	GCST90200444	alpha-ketobutyrate	GCST90200438	0.0447277	0.0348224	0.198983	FALSE	FALSE	5
MR-link 2	ornithine	bioa_014	histidine	met-d-His	0.0325541	0.0265945	0.220917	FALSE	FALSE	9
MR-IVW	ornithine	bioa_014	histidine	met-d-His	0.0428224	0.0259722	0.0991937	FALSE	FALSE	9
MR-IVW LD	ornithine	bioa_014	histidine	met-d-His	0.0428224	0.0259722	0.0991937	FALSE	FALSE	9
MR-PCA	ornithine	bioa_014	histidine	met-d-His	0.0404531	0.0227182	0.074971	FALSE	FALSE	9
MR-link 2	n-acetylornithine	bioa_023	2-oxoarginine*	GCST90199903	0.0300968	0.0260351	0.247677	FALSE	FALSE	3
MR-IVW	n-acetylornithine	bioa_023	2-oxoarginine*	GCST90199903	0.044386	0.0311569	0.154274	FALSE	FALSE	3
MR-IVW LD	n-acetylornithine	bioa_023	2-oxoarginine*	GCST90199903	0.0385853	0.0310417	0.213862	FALSE	FALSE	3
MR-PCA	n-acetylornithine	bioa_023	2-oxoarginine*	GCST90199903	0.0400444	0.0236962	0.0910455	FALSE	FALSE	3
MR-link 2	phenylalanine	M00064	tryptophan	M00054	0.267056	0.214845	0.213862	FALSE	FALSE	1
MR-IVW	phenylalanine	M00064	tryptophan	M00054	0.130766	0.147112	0.374063	FALSE	FALSE	1
MR-IVW LD	phenylalanine	M00064	tryptophan	M00054	0.130766	0.147112	0.374063	FALSE	FALSE	1
MR-PCA	phenylalanine	M00064	tryptophan	M00054	-0.014203	0.150489	0.924808	FALSE	FALSE	1
MR-link 2	biliverdin	M02137	7-methylxanthine	M34390	-0.0106222	0.038758	0.784034	FALSE	FALSE	1
MR-IVW	biliverdin	M02137	7-methylxanthine	M34390	0.0188826	0.041699	0.650671	FALSE	FALSE	1
MR-IVW LD	biliverdin	M02137	7-methylxanthine	M34390	0.0188826	0.041699	0.650671	FALSE	FALSE	1
MR-PCA	biliverdin	M02137	7-methylxanthine	M34390	-0.00158222	0.0378317	0.96664	FALSE	FALSE	1
MR-link 2	trans-urocanate	GCST90200416	anthranilate	GCST90200324	-0.0828817	0.0481136	0.084956	FALSE	FALSE	3
MR-IVW	trans-urocanate	GCST90200416	anthranilate	GCST90200324	0.00126253	0.0584625	0.982771	FALSE	FALSE	3
MR-IVW LD	trans-urocanate	GCST90200416	anthranilate	GCST90200324	0.00126253	0.0584625	0.982771	FALSE	FALSE	3
MR-PCA	trans-urocanate	GCST90200416	anthranilate	GCST90200324	-0.0200726	0.045947	0.66221	FALSE	FALSE	3
MR-link 2	lactate	met-d-Lactate	threonine	M01284	-0.186502	0.200244	0.351661	FALSE	FALSE	8
MR-IVW	lactate	met-d-Lactate	threonine	M01284	-0.503341	0.187289	0.00719854	FALSE	FALSE	8
MR-IVW LD	lactate	met-d-Lactate	threonine	M01284	-0.494709	0.182398	0.00668277	FALSE	FALSE	8
MR-PCA	lactate	met-d-Lactate	threonine	M01284	-0.221878	0.169788	0.191283	FALSE	FALSE	8
MR-link 2	ornithine	bioa_014	n-palmitoyl-sphinganine (d18:0/16:0)	GCST90200064	0.239697	0.115656	0.0382194	FALSE	FALSE	7
MR-IVW	ornithine	bioa_014	n-palmitoyl-sphinganine (d18:0/16:0)	GCST90200064	0.182374	0.1117	0.102531	FALSE	FALSE	7
MR-IVW LD	ornithine	bioa_014	n-palmitoyl-sphinganine (d18:0/16:0)	GCST90200064	0.182374	0.1117	0.102531	FALSE	FALSE	7
MR-PCA	ornithine	bioa_014	n-palmitoyl-sphinganine (d18:0/16:0)	GCST90200064	-0.0181219	0.097906	0.853155	FALSE	FALSE	7
MR-link 2	5-oxoproline	M01494	citrate	met-d-Citrate	-0.0172279	0.0145996	0.23799	FALSE	FALSE	1
MR-IVW	5-oxoproline	M01494	citrate	met-d-Citrate	-0.0106651	0.0128465	0.406429	FALSE	FALSE	1
MR-IVW LD	5-oxoproline	M01494	citrate	met-d-Citrate	-0.0106651	0.0128465	0.406429	FALSE	FALSE	1
MR-PCA	5-oxoproline	M01494	citrate	met-d-Citrate	-0.0163213	0.0123512	0.186357	FALSE	FALSE	1
MR-link 2	betaine	GCST90200425	leucine	met-d-Leu	-0.00521447	0.0116618	0.654775	FALSE	FALSE	6
MR-IVW	betaine	GCST90200425	leucine	met-d-Leu	0.00106333	0.0104026	0.918584	FALSE	FALSE	6
MR-IVW LD	betaine	GCST90200425	leucine	met-d-Leu	0.00233291	0.0104754	0.823766	FALSE	FALSE	6
MR-PCA	betaine	GCST90200425	leucine	met-d-Leu	-0.000390418	0.00883674	0.96476	FALSE	FALSE	6
MR-link 2	glycohyocholate	GCST90199935	eicosapentaenoate (epa; 20:5n3)	GCST90200349	-0.0436195	0.0805628	0.588208	FALSE	FALSE	4
MR-IVW	glycohyocholate	GCST90199935	eicosapentaenoate (epa; 20:5n3)	GCST90200349	-0.0164586	0.0765269	0.829713	FALSE	FALSE	4
MR-IVW LD	glycohyocholate	GCST90199935	eicosapentaenoate (epa; 20:5n3)	GCST90200349	-0.0164586	0.0765269	0.829713	FALSE	FALSE	4
MR-PCA	glycohyocholate	GCST90199935	eicosapentaenoate (epa; 20:5n3)	GCST90200349	-0.00493231	0.0482344	0.918553	FALSE	FALSE	4
MR-link 2	2-hydroxyglutarate	GCST90199865	choline	M15506	0.470151	0.193607	0.0151666	FALSE	FALSE	1
MR-IVW	2-hydroxyglutarate	GCST90199865	choline	M15506	0.29993	0.128541	0.0196307	FALSE	FALSE	1
MR-IVW LD	2-hydroxyglutarate	GCST90199865	choline	M15506	0.29993	0.128541	0.0196307	FALSE	FALSE	1
MR-PCA	2-hydroxyglutarate	GCST90199865	choline	M15506	0.320511	0.116034	0.00574122	FALSE	FALSE	1
MR-link 2	glucose	met-d-Glucose	taurine	bioa_034	0.0812134	0.0608656	0.182103	FALSE	FALSE	20
MR-IVW	glucose	met-d-Glucose	taurine	bioa_034	0.0995514	0.0544981	0.0677458	FALSE	FALSE	20
MR-IVW LD	glucose	met-d-Glucose	taurine	bioa_034	0.100102	0.055086	0.0691863	FALSE	FALSE	20
MR-PCA	glucose	met-d-Glucose	taurine	bioa_034	0.103455	0.046415	0.0258199	FALSE	FALSE	20
MR-link 2	7-methylxanthine	GCST90199754	3-(4-hydroxyphenyl)lactate	GCST90200371	-0.104695	0.1617	0.517333	FALSE	FALSE	2
MR-IVW	7-methylxanthine	GCST90199754	3-(4-hydroxyphenyl)lactate	GCST90200371	-0.1802	0.119118	0.130334	FALSE	FALSE	2
MR-IVW LD	7-methylxanthine	GCST90199754	3-(4-hydroxyphenyl)lactate	GCST90200371	-0.1802	0.119118	0.130334	FALSE	FALSE	2
MR-PCA	7-methylxanthine	GCST90199754	3-(4-hydroxyphenyl)lactate	GCST90200371	-0.0654234	0.078891	0.406941	FALSE	FALSE	2
MR-link 2	histidine	bioa_009	n-palmitoyl-sphinganine (d18:0/16:0)	GCST90200064	-0.0208478	0.10891	0.848194	FALSE	FALSE	8
MR-IVW	histidine	bioa_009	n-palmitoyl-sphinganine (d18:0/16:0)	GCST90200064	-0.142068	0.14176	0.31626	FALSE	FALSE	8
MR-IVW LD	histidine	bioa_009	n-palmitoyl-sphinganine (d18:0/16:0)	GCST90200064	-0.152413	0.119427	0.201884	FALSE	FALSE	8
MR-PCA	histidine	bioa_009	n-palmitoyl-sphinganine (d18:0/16:0)	GCST90200064	-0.0387702	0.0950262	0.683278	FALSE	FALSE	8
MR-link 2	mannose	M00584	pantothenate	GCST90200279	-0.00570058	0.0967813	0.95303	FALSE	FALSE	1
MR-IVW	mannose	M00584	pantothenate	GCST90200279	-0.160741	0.0712836	0.0241366	FALSE	FALSE	1
MR-IVW LD	mannose	M00584	pantothenate	GCST90200279	-0.160741	0.0712836	0.0241366	FALSE	FALSE	1
MR-PCA	mannose	M00584	pantothenate	GCST90200279	-0.191049	0.0608955	0.00170502	FALSE	FALSE	1
MR-link 2	oleamide	M32458	3-ureidopropionate	GCST90200283	-0.195323	0.129631	0.131872	FALSE	FALSE	2
MR-IVW	oleamide	M32458	3-ureidopropionate	GCST90200283	-0.264217	0.0904757	0.00349689	FALSE	FALSE	2
MR-IVW LD	oleamide	M32458	3-ureidopropionate	GCST90200283	-0.264217	0.0904757	0.00349689	FALSE	FALSE	2
MR-PCA	oleamide	M32458	3-ureidopropionate	GCST90200283	-0.179023	0.0747491	0.0166213	FALSE	FALSE	2
MR-link 2	histidine	GCST90200377	creatinine	met-d-Creatinine	-0.0275176	0.0429187	0.521421	FALSE	FALSE	2
MR-IVW	histidine	GCST90200377	creatinine	met-d-Creatinine	-0.248832	0.0302359	1.87693e-16	TRUE	FALSE	2
MR-IVW LD	histidine	GCST90200377	creatinine	met-d-Creatinine	-0.248832	0.0302359	1.87693e-16	TRUE	FALSE	2
MR-PCA	histidine	GCST90200377	creatinine	met-d-Creatinine	-0.0853525	0.0171506	6.46976e-07	TRUE	FALSE	2
MR-link 2	sphinganine-1-phosphate	GCST90199845	2-aminobutyrate	GCST90200305	-0.00911191	0.143828	0.949486	FALSE	FALSE	2
MR-IVW	sphinganine-1-phosphate	GCST90199845	2-aminobutyrate	GCST90200305	0.047307	0.0905645	0.601422	FALSE	FALSE	2
MR-IVW LD	sphinganine-1-phosphate	GCST90199845	2-aminobutyrate	GCST90200305	0.0447797	0.0923692	0.627825	FALSE	FALSE	2
MR-PCA	sphinganine-1-phosphate	GCST90199845	2-aminobutyrate	GCST90200305	-0.0291536	0.0573325	0.611103	FALSE	FALSE	2
MR-link 2	5-methylthioadenosine (mta)	GCST90200359	glutamine	bioa_006	-0.000774179	0.0532382	0.988398	FALSE	FALSE	1
MR-IVW	5-methylthioadenosine (mta)	GCST90200359	glutamine	bioa_006	0.0507863	0.0475082	0.28507	FALSE	FALSE	1
MR-IVW LD	5-methylthioadenosine (mta)	GCST90200359	glutamine	bioa_006	0.0507863	0.0475082	0.28507	FALSE	FALSE	1
MR-PCA	5-methylthioadenosine (mta)	GCST90200359	glutamine	bioa_006	0.0283864	0.0465442	0.541942	FALSE	FALSE	1
MR-link 2	7-methylxanthine	GCST90199754	arachidonate (20:4n6)	GCST90200358	-0.235828	0.202553	0.244313	FALSE	FALSE	2
MR-IVW	7-methylxanthine	GCST90199754	arachidonate (20:4n6)	GCST90200358	0.0957043	0.11903	0.421378	FALSE	FALSE	2
MR-IVW LD	7-methylxanthine	GCST90199754	arachidonate (20:4n6)	GCST90200358	0.0957043	0.11903	0.421378	FALSE	FALSE	2
MR-PCA	7-methylxanthine	GCST90199754	arachidonate (20:4n6)	GCST90200358	-0.0607789	0.078827	0.440682	FALSE	FALSE	2
MR-link 2	citrate	met-d-Citrate	taurochenodeoxycholate	M18494	-0.0498127	0.0688805	0.469572	FALSE	FALSE	26
MR-IVW	citrate	met-d-Citrate	taurochenodeoxycholate	M18494	-0.0456699	0.0736792	0.535358	FALSE	FALSE	26
MR-IVW LD	citrate	met-d-Citrate	taurochenodeoxycholate	M18494	-0.0255988	0.0704398	0.716295	FALSE	FALSE	26
MR-PCA	citrate	met-d-Citrate	taurochenodeoxycholate	M18494	-0.0361468	0.0679264	0.594624	FALSE	FALSE	26
MR-link 2	uridine	GCST90200407	pantothenate	M01508	-0.192848	0.104721	0.0655431	FALSE	FALSE	3
MR-IVW	uridine	GCST90200407	pantothenate	M01508	-0.166224	0.0873095	0.0569293	FALSE	FALSE	3
MR-IVW LD	uridine	GCST90200407	pantothenate	M01508	-0.166224	0.0873095	0.0569293	FALSE	FALSE	3
MR-PCA	uridine	GCST90200407	pantothenate	M01508	-0.14109	0.0750389	0.0600781	FALSE	FALSE	3
MR-link 2	phenylpyruvate	GCST90200365	creatinine	GCST90200366	0.179233	0.100765	0.075286	FALSE	FALSE	2
MR-IVW	phenylpyruvate	GCST90200365	creatinine	GCST90200366	0.274878	0.101124	0.00656294	FALSE	FALSE	2
MR-IVW LD	phenylpyruvate	GCST90200365	creatinine	GCST90200366	0.274878	0.101124	0.00656294	FALSE	FALSE	2
MR-PCA	phenylpyruvate	GCST90200365	creatinine	GCST90200366	0.186409	0.0719524	0.0095772	FALSE	FALSE	2
MR-link 2	choline phosphate	GCST90200363	glucose	GCST90200440	0.0502424	0.0653583	0.442058	FALSE	FALSE	2
MR-IVW	choline phosphate	GCST90200363	glucose	GCST90200440	0.0568421	0.0915694	0.534761	FALSE	FALSE	2
MR-IVW LD	choline phosphate	GCST90200363	glucose	GCST90200440	0.057029	0.0817896	0.485637	FALSE	FALSE	2
MR-PCA	choline phosphate	GCST90200363	glucose	GCST90200440	0.00664034	0.0554188	0.904625	FALSE	FALSE	2
MR-link 2	7-methylxanthine	GCST90199754	mannose	GCST90200435	-0.0798577	0.159004	0.615502	FALSE	FALSE	2
MR-IVW	7-methylxanthine	GCST90199754	mannose	GCST90200435	0.004893	0.119467	0.96733	FALSE	FALSE	2
MR-IVW LD	7-methylxanthine	GCST90199754	mannose	GCST90200435	0.004893	0.119467	0.96733	FALSE	FALSE	2
MR-PCA	7-methylxanthine	GCST90199754	mannose	GCST90200435	-0.00652379	0.0791164	0.934282	FALSE	FALSE	2
MR-link 2	valine	M01649	5,6-dihydrothymine	GCST90200339	-0.123504	0.141459	0.382626	FALSE	FALSE	1
MR-IVW	valine	M01649	5,6-dihydrothymine	GCST90200339	0.0845661	0.14981	0.57242	FALSE	FALSE	1
MR-IVW LD	valine	M01649	5,6-dihydrothymine	GCST90200339	0.0845661	0.14981	0.57242	FALSE	FALSE	1
MR-PCA	valine	M01649	5,6-dihydrothymine	GCST90200339	-0.0547714	0.125107	0.661533	FALSE	FALSE	1
MR-link 2	glycochenodeoxycholate	M32346	4-acetamidobutanoate	GCST90200311	-0.107242	0.211695	0.612444	FALSE	FALSE	1
MR-IVW	glycochenodeoxycholate	M32346	4-acetamidobutanoate	GCST90200311	-0.111557	0.153615	0.467712	FALSE	FALSE	1
MR-IVW LD	glycochenodeoxycholate	M32346	4-acetamidobutanoate	GCST90200311	-0.111557	0.153615	0.467712	FALSE	FALSE	1
MR-PCA	glycochenodeoxycholate	M32346	4-acetamidobutanoate	GCST90200311	-0.056758	0.152203	0.709216	FALSE	FALSE	1
MR-link 2	inositol 1-phosphate (i1p)	M01481	arachidonate (20:4n6)	GCST90200358	0.00249305	0.0519536	0.961727	FALSE	FALSE	6
MR-IVW	inositol 1-phosphate (i1p)	M01481	arachidonate (20:4n6)	GCST90200358	-0.0215174	0.0326215	0.509505	FALSE	FALSE	6
MR-IVW LD	inositol 1-phosphate (i1p)	M01481	arachidonate (20:4n6)	GCST90200358	-0.0215174	0.0326215	0.509505	FALSE	FALSE	6
MR-PCA	inositol 1-phosphate (i1p)	M01481	arachidonate (20:4n6)	GCST90200358	-0.00454416	0.0264983	0.86384	FALSE	FALSE	6
MR-link 2	histidine	M00059	serine	bioa_018	0.0614788	0.106657	0.564335	FALSE	FALSE	1
MR-IVW	histidine	M00059	serine	bioa_018	0.0914919	0.0662504	0.167279	FALSE	FALSE	1
MR-IVW LD	histidine	M00059	serine	bioa_018	0.0914919	0.0662504	0.167279	FALSE	FALSE	1
MR-PCA	histidine	M00059	serine	bioa_018	0.0624426	0.0649567	0.336403	FALSE	FALSE	1
MR-link 2	stearoyl sphingomyelin (d18:1/18:0)	GCST90200335	phosphate	GCST90200393	-0.0175042	0.0528945	0.7407	FALSE	FALSE	5
MR-IVW	stearoyl sphingomyelin (d18:1/18:0)	GCST90200335	phosphate	GCST90200393	0.0590628	0.0589297	0.316219	FALSE	FALSE	5
MR-IVW LD	stearoyl sphingomyelin (d18:1/18:0)	GCST90200335	phosphate	GCST90200393	0.0590628	0.0589297	0.316219	FALSE	FALSE	5
MR-PCA	stearoyl sphingomyelin (d18:1/18:0)	GCST90200335	phosphate	GCST90200393	0.0172074	0.0383391	0.653561	FALSE	FALSE	5
MR-link 2	kynurenine	M15140	2-hydroxyglutarate	GCST90199865	-0.104725	0.0702879	0.136239	FALSE	FALSE	3
MR-IVW	kynurenine	M15140	2-hydroxyglutarate	GCST90199865	-0.0936982	0.0700024	0.180733	FALSE	FALSE	3
MR-IVW LD	kynurenine	M15140	2-hydroxyglutarate	GCST90199865	-0.0936982	0.0700024	0.180733	FALSE	FALSE	3
MR-PCA	kynurenine	M15140	2-hydroxyglutarate	GCST90199865	-0.0763218	0.060601	0.207881	FALSE	FALSE	3
MR-link 2	kynurenine	bioa_027	2-oxoarginine*	GCST90199903	-0.0437869	0.0636192	0.491285	FALSE	FALSE	5
MR-IVW	kynurenine	bioa_027	2-oxoarginine*	GCST90199903	-0.00397185	0.064094	0.950587	FALSE	FALSE	5
MR-IVW LD	kynurenine	bioa_027	2-oxoarginine*	GCST90199903	-0.00537024	0.0631986	0.932282	FALSE	FALSE	5
MR-PCA	kynurenine	bioa_027	2-oxoarginine*	GCST90199903	-0.0438523	0.0626555	0.483992	FALSE	FALSE	5
MR-link 2	glycerophosphorylcholine (gpc)	GCST90199629	glucose	GCST90200440	0.00647929	0.173133	0.970147	FALSE	FALSE	1
MR-IVW	glycerophosphorylcholine (gpc)	GCST90199629	glucose	GCST90200440	-0.0343405	0.143737	0.811174	FALSE	FALSE	1
MR-IVW LD	glycerophosphorylcholine (gpc)	GCST90199629	glucose	GCST90200440	-0.0343405	0.143737	0.811174	FALSE	FALSE	1
MR-PCA	glycerophosphorylcholine (gpc)	GCST90199629	glucose	GCST90200440	-0.0385707	0.117798	0.743342	FALSE	FALSE	1
MR-link 2	gluconate	GCST90200373	valine	bioa_022	-0.0269312	0.0339262	0.427302	FALSE	FALSE	1
MR-IVW	gluconate	GCST90200373	valine	bioa_022	0.0338686	0.0446816	0.448451	FALSE	FALSE	1
MR-IVW LD	gluconate	GCST90200373	valine	bioa_022	0.0338686	0.0446816	0.448451	FALSE	FALSE	1
MR-PCA	gluconate	GCST90200373	valine	bioa_022	-0.00986151	0.024862	0.691626	FALSE	FALSE	1
MR-link 2	tryptophan	bioa_020	glutamine	bioa_006	-0.0617574	0.0384195	0.107956	FALSE	FALSE	3
MR-IVW	tryptophan	bioa_020	glutamine	bioa_006	-0.195759	0.034508	1.40423e-08	TRUE	FALSE	3
MR-IVW LD	tryptophan	bioa_020	glutamine	bioa_006	-0.195759	0.034508	1.40423e-08	TRUE	FALSE	3
MR-PCA	tryptophan	bioa_020	glutamine	bioa_006	-0.153173	0.032358	2.20453e-06	FALSE	FALSE	3
MR-link 2	inosine	M01123	alpha-tocopherol	M01561	0.0333048	0.0798304	0.676536	FALSE	FALSE	1
MR-IVW	inosine	M01123	alpha-tocopherol	M01561	0.0190786	0.0884552	0.829232	FALSE	FALSE	1
MR-IVW LD	inosine	M01123	alpha-tocopherol	M01561	0.0190786	0.0884552	0.829232	FALSE	FALSE	1
MR-PCA	inosine	M01123	alpha-tocopherol	M01561	0.0205954	0.071857	0.774406	FALSE	FALSE	1
MR-link 2	serine	M32315	flavin adenine dinucleotide (fad)	GCST90200376	0.0530664	0.0655222	0.417998	FALSE	FALSE	3
MR-IVW	serine	M32315	flavin adenine dinucleotide (fad)	GCST90200376	0.115564	0.0764135	0.130445	FALSE	FALSE	3
MR-IVW LD	serine	M32315	flavin adenine dinucleotide (fad)	GCST90200376	0.115564	0.0764135	0.130445	FALSE	FALSE	3
MR-PCA	serine	M32315	flavin adenine dinucleotide (fad)	GCST90200376	0.0560696	0.0619595	0.365497	FALSE	FALSE	3
MR-link 2	hypoxanthine	M03127	glycerophosphorylcholine (gpc)	GCST90199629	-0.09217	0.133283	0.489229	FALSE	FALSE	1
MR-IVW	hypoxanthine	M03127	glycerophosphorylcholine (gpc)	GCST90199629	-0.00608616	0.114316	0.957541	FALSE	FALSE	1
MR-IVW LD	hypoxanthine	M03127	glycerophosphorylcholine (gpc)	GCST90199629	-0.00608616	0.114316	0.957541	FALSE	FALSE	1
MR-PCA	hypoxanthine	M03127	glycerophosphorylcholine (gpc)	GCST90199629	0.0363499	0.109581	0.740103	FALSE	FALSE	1
MR-link 2	choline phosphate	GCST90200363	histidine	M00059	-0.0532305	0.0673961	0.429635	FALSE	FALSE	2
MR-IVW	choline phosphate	GCST90200363	histidine	M00059	-0.0051165	0.104058	0.960784	FALSE	FALSE	2
MR-IVW LD	choline phosphate	GCST90200363	histidine	M00059	-0.0051165	0.104058	0.960784	FALSE	FALSE	2
MR-PCA	choline phosphate	GCST90200363	histidine	M00059	-0.0532598	0.0650503	0.41293	FALSE	FALSE	2
MR-link 2	alpha-ketoglutarate	GCST90200455	serine	GCST90200415	0.0672993	0.0944401	0.476085	FALSE	FALSE	1
MR-IVW	alpha-ketoglutarate	GCST90200455	serine	GCST90200415	0.0176673	0.125352	0.887916	FALSE	FALSE	1
MR-IVW LD	alpha-ketoglutarate	GCST90200455	serine	GCST90200415	0.0224485	0.0820762	0.784463	FALSE	FALSE	1
MR-PCA	alpha-ketoglutarate	GCST90200455	serine	GCST90200415	0.0176944	0.0729999	0.808479	FALSE	FALSE	1
MR-link 2	leucine	met-d-Leu	hydroxy-n6,n6,n6-trimethyllysine*	GCST90200240	-0.0662557	0.0947235	0.484262	FALSE	FALSE	12
MR-IVW	leucine	met-d-Leu	hydroxy-n6,n6,n6-trimethyllysine*	GCST90200240	-0.0414085	0.100767	0.681122	FALSE	FALSE	12
MR-IVW LD	leucine	met-d-Leu	hydroxy-n6,n6,n6-trimethyllysine*	GCST90200240	-0.0409055	0.0991944	0.680063	FALSE	FALSE	12
MR-PCA	leucine	met-d-Leu	hydroxy-n6,n6,n6-trimethyllysine*	GCST90200240	-0.046617	0.0797989	0.559099	FALSE	FALSE	12
MR-link 2	beta-alanine	GCST90200361	taurochenodeoxycholate	M18494	-0.120156	0.0939726	0.201028	FALSE	FALSE	1
MR-IVW	beta-alanine	GCST90200361	taurochenodeoxycholate	M18494	-0.144375	0.106641	0.175785	FALSE	FALSE	1
MR-IVW LD	beta-alanine	GCST90200361	taurochenodeoxycholate	M18494	-0.144375	0.106641	0.175785	FALSE	FALSE	1
MR-PCA	beta-alanine	GCST90200361	taurochenodeoxycholate	M18494	-0.133232	0.0976604	0.172493	FALSE	FALSE	1
MR-link 2	acetone	met-d-Acetone	urate	M01604	0.0494401	0.181022	0.784764	FALSE	FALSE	7
MR-IVW	acetone	met-d-Acetone	urate	M01604	-0.045359	0.168543	0.787834	FALSE	FALSE	7
MR-IVW LD	acetone	met-d-Acetone	urate	M01604	-0.0421339	0.170468	0.80478	FALSE	FALSE	7
MR-PCA	acetone	met-d-Acetone	urate	M01604	-0.0695125	0.166127	0.675632	FALSE	FALSE	7
MR-link 2	2-hydroxyphenylacetate	GCST90200369	urate	GCST90200307	0.244608	0.0977458	0.0123324	FALSE	FALSE	2
MR-IVW	2-hydroxyphenylacetate	GCST90200369	urate	GCST90200307	0.0575113	0.0793185	0.46841	FALSE	FALSE	2
MR-IVW LD	2-hydroxyphenylacetate	GCST90200369	urate	GCST90200307	0.0575113	0.0793185	0.46841	FALSE	FALSE	2
MR-PCA	2-hydroxyphenylacetate	GCST90200369	urate	GCST90200307	0.0944223	0.0682049	0.166239	FALSE	FALSE	2
MR-link 2	aspartate	bioa_004	glucuronate	GCST90199641	0.0515864	0.0865815	0.5513	FALSE	FALSE	3
MR-IVW	aspartate	bioa_004	glucuronate	GCST90199641	0.0424355	0.0884647	0.631449	FALSE	FALSE	3
MR-IVW LD	aspartate	bioa_004	glucuronate	GCST90199641	0.0424355	0.0884647	0.631449	FALSE	FALSE	3
MR-PCA	aspartate	bioa_004	glucuronate	GCST90199641	0.0112288	0.0852185	0.89517	FALSE	FALSE	3
MR-link 2	3-methyl-2-oxovalerate	M15676	n-acetylornithine	M15630	0.0671325	0.103857	0.518025	FALSE	FALSE	2
MR-IVW	3-methyl-2-oxovalerate	M15676	n-acetylornithine	M15630	0.1037	0.100462	0.301964	FALSE	FALSE	2
MR-IVW LD	3-methyl-2-oxovalerate	M15676	n-acetylornithine	M15630	0.1037	0.100462	0.301964	FALSE	FALSE	2
MR-PCA	3-methyl-2-oxovalerate	M15676	n-acetylornithine	M15630	0.107293	0.103912	0.301822	FALSE	FALSE	2
MR-link 2	dihydroorotate	GCST90200444	taurochenodeoxycholate	M18494	0.0776274	0.0507521	0.12613	FALSE	FALSE	5
MR-IVW	dihydroorotate	GCST90200444	taurochenodeoxycholate	M18494	0.100751	0.0547869	0.0659216	FALSE	FALSE	5
MR-IVW LD	dihydroorotate	GCST90200444	taurochenodeoxycholate	M18494	0.100751	0.0547869	0.0659216	FALSE	FALSE	5
MR-PCA	dihydroorotate	GCST90200444	taurochenodeoxycholate	M18494	0.0786468	0.0459115	0.0867113	FALSE	FALSE	5
MR-link 2	serine	bioa_018	threonine	M01284	-0.0394781	0.0636057	0.534817	FALSE	FALSE	8
MR-IVW	serine	bioa_018	threonine	M01284	-0.0261729	0.0752513	0.727985	FALSE	FALSE	8
MR-IVW LD	serine	bioa_018	threonine	M01284	-0.0255864	0.0652543	0.694982	FALSE	FALSE	8
MR-PCA	serine	bioa_018	threonine	M01284	0.0448846	0.0648525	0.488872	FALSE	FALSE	8
MR-link 2	asparagine	GCST90200452	betaine	M03141	0.116882	0.0833307	0.160729	FALSE	FALSE	2
MR-IVW	asparagine	GCST90200452	betaine	M03141	0.0391918	0.0988907	0.691873	FALSE	FALSE	2
MR-IVW LD	asparagine	GCST90200452	betaine	M03141	0.0391918	0.0988907	0.691873	FALSE	FALSE	2
MR-PCA	asparagine	GCST90200452	betaine	M03141	0.175316	0.0754474	0.0201425	FALSE	FALSE	2
MR-link 2	sphinganine-1-phosphate	GCST90199845	1-methylnicotinamide	GCST90200406	0.0269684	0.151567	0.858777	FALSE	FALSE	1
MR-IVW	sphinganine-1-phosphate	GCST90199845	1-methylnicotinamide	GCST90200406	0.22827	0.131287	0.0820863	FALSE	FALSE	2
MR-IVW LD	sphinganine-1-phosphate	GCST90199845	1-methylnicotinamide	GCST90200406	0.173103	0.0926298	0.0616556	FALSE	FALSE	2
MR-PCA	sphinganine-1-phosphate	GCST90199845	1-methylnicotinamide	GCST90200406	0.0673972	0.0574988	0.241137	FALSE	FALSE	2
MR-link 2	alpha-ketoglutaramate*	GCST90199885	arginine	bioa_002	0.0515911	0.03991	0.196119	FALSE	FALSE	1
MR-IVW	alpha-ketoglutaramate*	GCST90199885	arginine	bioa_002	0.015064	0.0697409	0.828988	FALSE	FALSE	1
MR-IVW LD	alpha-ketoglutaramate*	GCST90199885	arginine	bioa_002	0.015064	0.0697409	0.828988	FALSE	FALSE	1
MR-PCA	alpha-ketoglutaramate*	GCST90199885	arginine	bioa_002	0.0318734	0.0387242	0.410458	FALSE	FALSE	1
MR-link 2	betaine	M03141	2-oxoarginine*	GCST90199903	0.0198244	0.060626	0.743671	FALSE	FALSE	3
MR-IVW	betaine	M03141	2-oxoarginine*	GCST90199903	0.0712915	0.0658906	0.279267	FALSE	FALSE	3
MR-IVW LD	betaine	M03141	2-oxoarginine*	GCST90199903	0.0719765	0.067442	0.285866	FALSE	FALSE	3
MR-PCA	betaine	M03141	2-oxoarginine*	GCST90199903	0.0489497	0.058059	0.399171	FALSE	FALSE	3
MR-link 2	sphinganine-1-phosphate	GCST90199845	ornithine	M01493	0.0240537	0.164789	0.883947	FALSE	FALSE	1
MR-IVW	sphinganine-1-phosphate	GCST90199845	ornithine	M01493	0	0.156766	1	FALSE	FALSE	1
MR-IVW LD	sphinganine-1-phosphate	GCST90199845	ornithine	M01493	0	0.156766	1	FALSE	FALSE	1
MR-PCA	sphinganine-1-phosphate	GCST90199845	ornithine	M01493	0.0101747	0.125089	0.935171	FALSE	FALSE	1
MR-link 2	5-methylthioadenosine (mta)	GCST90200359	spermidine	bioa_033	0.0867931	0.0748939	0.246505	FALSE	FALSE	4
MR-IVW	5-methylthioadenosine (mta)	GCST90200359	spermidine	bioa_033	-0.00811405	0.0566553	0.886118	FALSE	FALSE	4
MR-IVW LD	5-methylthioadenosine (mta)	GCST90200359	spermidine	bioa_033	-0.00811405	0.0566553	0.886118	FALSE	FALSE	4
MR-PCA	5-methylthioadenosine (mta)	GCST90200359	spermidine	bioa_033	0.0204661	0.0400101	0.608984	FALSE	FALSE	4
MR-link 2	ornithine	GCST90200404	lactate	GCST90200408	0.126262	0.171182	0.460763	FALSE	FALSE	2
MR-IVW	ornithine	GCST90200404	lactate	GCST90200408	-0.0308539	0.104892	0.768643	FALSE	FALSE	2
MR-IVW LD	ornithine	GCST90200404	lactate	GCST90200408	-0.0308539	0.104892	0.768643	FALSE	FALSE	2
MR-PCA	ornithine	GCST90200404	lactate	GCST90200408	-0.00557536	0.0720239	0.938297	FALSE	FALSE	2
MR-link 2	cortisol	GCST90200378	docosahexaenoate (dha; 22:6n3)	GCST90199651	-0.203523	0.189317	0.282358	FALSE	FALSE	1
MR-IVW	cortisol	GCST90200378	docosahexaenoate (dha; 22:6n3)	GCST90199651	-0.233784	0.153162	0.126914	FALSE	FALSE	1
MR-IVW LD	cortisol	GCST90200378	docosahexaenoate (dha; 22:6n3)	GCST90199651	-0.233784	0.153162	0.126914	FALSE	FALSE	1
MR-PCA	cortisol	GCST90200378	docosahexaenoate (dha; 22:6n3)	GCST90199651	-0.0297476	0.0960047	0.75667	FALSE	FALSE	1
MR-link 2	creatine	GCST90200323	alanine	met-d-Ala	-0.123445	0.0259988	2.05331e-06	FALSE	FALSE	2
MR-IVW	creatine	GCST90200323	alanine	met-d-Ala	-0.124107	0.0176871	2.26999e-12	TRUE	FALSE	2
MR-IVW LD	creatine	GCST90200323	alanine	met-d-Ala	-0.124107	0.0176871	2.26999e-12	TRUE	FALSE	2
MR-PCA	creatine	GCST90200323	alanine	met-d-Ala	-0.114687	0.0164671	3.29349e-12	TRUE	FALSE	2
MR-link 2	retinol (vitamin a)	GCST90200405	1-methylurate	M34395	0.0275744	0.213302	0.897141	FALSE	FALSE	1
MR-IVW	retinol (vitamin a)	GCST90200405	1-methylurate	M34395	0.123578	0.204379	0.545411	FALSE	FALSE	1
MR-IVW LD	retinol (vitamin a)	GCST90200405	1-methylurate	M34395	0.123578	0.204379	0.545411	FALSE	FALSE	1
MR-PCA	retinol (vitamin a)	GCST90200405	1-methylurate	M34395	0.00126628	0.187047	0.994598	FALSE	FALSE	1
MR-link 2	serine	M32315	glutamine	GCST90200419	-0.108491	0.0564561	0.0546454	FALSE	FALSE	3
MR-IVW	serine	M32315	glutamine	GCST90200419	-0.0835793	0.0665359	0.209061	FALSE	FALSE	3
MR-IVW LD	serine	M32315	glutamine	GCST90200419	-0.0835793	0.0665359	0.209061	FALSE	FALSE	3
MR-PCA	serine	M32315	glutamine	GCST90200419	-0.0916165	0.0539507	0.0894791	FALSE	FALSE	3
MR-link 2	asparagine	GCST90200452	glycerophosphorylcholine (gpc)	GCST90199629	0.128263	0.0381414	0.000771465	FALSE	FALSE	4
MR-IVW	asparagine	GCST90200452	glycerophosphorylcholine (gpc)	GCST90199629	0.154279	0.0659533	0.0193245	FALSE	FALSE	4
MR-IVW LD	asparagine	GCST90200452	glycerophosphorylcholine (gpc)	GCST90199629	0.0623996	0.0340327	0.0667256	FALSE	FALSE	4
MR-PCA	asparagine	GCST90200452	glycerophosphorylcholine (gpc)	GCST90199629	0.0944031	0.0325499	0.00372856	FALSE	FALSE	4
MR-link 2	phosphoethanolamine	GCST90200281	1,7-dimethylurate	GCST90199756	0.021019	0.114993	0.854967	FALSE	FALSE	2
MR-IVW	phosphoethanolamine	GCST90200281	1,7-dimethylurate	GCST90199756	0.235338	0.126682	0.0632099	FALSE	FALSE	2
MR-IVW LD	phosphoethanolamine	GCST90200281	1,7-dimethylurate	GCST90199756	0.235338	0.126682	0.0632099	FALSE	FALSE	2
MR-PCA	phosphoethanolamine	GCST90200281	1,7-dimethylurate	GCST90199756	0.000870211	0.0669346	0.989627	FALSE	FALSE	2
MR-link 2	docosahexaenoate (dha; 22:6n3)	GCST90199651	dehydroepiandrosterone sulfate (dhea-s)	M32425	0.124335	0.310818	0.689138	FALSE	FALSE	1
MR-IVW	docosahexaenoate (dha; 22:6n3)	GCST90199651	dehydroepiandrosterone sulfate (dhea-s)	M32425	0.0453742	0.192841	0.81398	FALSE	FALSE	1
MR-IVW LD	docosahexaenoate (dha; 22:6n3)	GCST90199651	dehydroepiandrosterone sulfate (dhea-s)	M32425	0.0453742	0.192841	0.81398	FALSE	FALSE	1
MR-PCA	docosahexaenoate (dha; 22:6n3)	GCST90199651	dehydroepiandrosterone sulfate (dhea-s)	M32425	0.129135	0.142316	0.364202	FALSE	FALSE	1
MR-link 2	myo-inositol	GCST90200401	glycochenodeoxycholate	M32346	-0.164612	0.152301	0.279774	FALSE	FALSE	1
MR-IVW	myo-inositol	GCST90200401	glycochenodeoxycholate	M32346	-0.166377	0.185314	0.369287	FALSE	FALSE	1
MR-IVW LD	myo-inositol	GCST90200401	glycochenodeoxycholate	M32346	-0.166377	0.185314	0.369287	FALSE	FALSE	1
MR-PCA	myo-inositol	GCST90200401	glycochenodeoxycholate	M32346	-0.111183	0.153774	0.469661	FALSE	FALSE	1
MR-link 2	cysteinylglycine	GCST90200364	arachidonate (20:4n6)	M01110	-0.0832971	0.0605901	0.169205	FALSE	FALSE	2
MR-IVW	cysteinylglycine	GCST90200364	arachidonate (20:4n6)	M01110	0.00537628	0.0695075	0.938347	FALSE	FALSE	2
MR-IVW LD	cysteinylglycine	GCST90200364	arachidonate (20:4n6)	M01110	0.00537628	0.0695075	0.938347	FALSE	FALSE	2
MR-PCA	cysteinylglycine	GCST90200364	arachidonate (20:4n6)	M01110	-0.0352068	0.0591098	0.551431	FALSE	FALSE	2
MR-link 2	n-acetylornithine	bioa_023	4-acetamidobutanoate	GCST90200311	0.0398969	0.0252535	0.11414	FALSE	FALSE	3
MR-IVW	n-acetylornithine	bioa_023	4-acetamidobutanoate	GCST90200311	0.03643	0.0312885	0.244292	FALSE	FALSE	3
MR-IVW LD	n-acetylornithine	bioa_023	4-acetamidobutanoate	GCST90200311	0.0394473	0.0311728	0.205714	FALSE	FALSE	3
MR-PCA	n-acetylornithine	bioa_023	4-acetamidobutanoate	GCST90200311	0.0483636	0.0237931	0.0420857	FALSE	FALSE	3
MR-link 2	arginine	bioa_002	asparagine	bioa_003	0.00625314	0.0407147	0.877937	FALSE	FALSE	12
MR-IVW	arginine	bioa_002	asparagine	bioa_003	-0.00701745	0.0350063	0.841119	FALSE	FALSE	12
MR-IVW LD	arginine	bioa_002	asparagine	bioa_003	-0.00474122	0.0353591	0.893333	FALSE	FALSE	12
MR-PCA	arginine	bioa_002	asparagine	bioa_003	0.0272487	0.0332823	0.412948	FALSE	FALSE	12
MR-link 2	orotate	GCST90200392	threonine	bioa_019	0.00825971	0.0143957	0.56613	FALSE	FALSE	2
MR-IVW	orotate	GCST90200392	threonine	bioa_019	0.0116044	0.0146801	0.429246	FALSE	FALSE	2
MR-IVW LD	orotate	GCST90200392	threonine	bioa_019	0.0127179	0.0147926	0.38993	FALSE	FALSE	2
MR-PCA	orotate	GCST90200392	threonine	bioa_019	0.015353	0.0150952	0.309115	FALSE	FALSE	2
MR-link 2	eicosapentaenoate (epa; 20:5n3)	GCST90200349	creatinine	GCST90200366	-0.0403039	0.1089	0.711309	FALSE	FALSE	1
MR-IVW	eicosapentaenoate (epa; 20:5n3)	GCST90200349	creatinine	GCST90200366	0.0677802	0.0779049	0.38428	FALSE	FALSE	1
MR-IVW LD	eicosapentaenoate (epa; 20:5n3)	GCST90200349	creatinine	GCST90200366	0.0677802	0.0779049	0.38428	FALSE	FALSE	1
MR-PCA	eicosapentaenoate (epa; 20:5n3)	GCST90200349	creatinine	GCST90200366	-0.0180353	0.0739686	0.807367	FALSE	FALSE	1
MR-link 2	glutamine	M00053	3-methyl-2-oxovalerate	M15676	-0.019403	0.117893	0.869274	FALSE	FALSE	1
MR-IVW	glutamine	M00053	3-methyl-2-oxovalerate	M15676	-0.125429	0.117337	0.285085	FALSE	FALSE	1
MR-IVW LD	glutamine	M00053	3-methyl-2-oxovalerate	M15676	-0.125429	0.117337	0.285085	FALSE	FALSE	1
MR-PCA	glutamine	M00053	3-methyl-2-oxovalerate	M15676	-0.0346246	0.110322	0.753635	FALSE	FALSE	1
MR-link 2	3-hydroxybutyrate (bhba)	met-d-bOHbutyrate	glycohyocholate	GCST90199935	-0.281319	0.141932	0.047472	FALSE	FALSE	15
MR-IVW	3-hydroxybutyrate (bhba)	met-d-bOHbutyrate	glycohyocholate	GCST90199935	-0.282639	0.12832	0.0276225	FALSE	FALSE	15
MR-IVW LD	3-hydroxybutyrate (bhba)	met-d-bOHbutyrate	glycohyocholate	GCST90199935	-0.22971	0.122811	0.0614235	FALSE	FALSE	15
MR-PCA	3-hydroxybutyrate (bhba)	met-d-bOHbutyrate	glycohyocholate	GCST90199935	-0.185387	0.0956237	0.0525357	FALSE	FALSE	15
MR-link 2	acetylphosphate	M15488	kynurenate	GCST90200454	0.0357646	0.143803	0.803588	FALSE	FALSE	2
MR-IVW	acetylphosphate	M15488	kynurenate	GCST90200454	0.0316833	0.118102	0.788492	FALSE	FALSE	2
MR-IVW LD	acetylphosphate	M15488	kynurenate	GCST90200454	0.0316833	0.118102	0.788492	FALSE	FALSE	2
MR-PCA	acetylphosphate	M15488	kynurenate	GCST90200454	0.0842107	0.112827	0.455445	FALSE	FALSE	2
MR-link 2	valine	met-d-Val	s-1-pyrroline-5-carboxylate	GCST90200381	-0.182342	0.0794541	0.0217372	FALSE	FALSE	16
MR-IVW	valine	met-d-Val	s-1-pyrroline-5-carboxylate	GCST90200381	-0.0642327	0.0836332	0.44247	FALSE	FALSE	16
MR-IVW LD	valine	met-d-Val	s-1-pyrroline-5-carboxylate	GCST90200381	-0.0557652	0.0826152	0.499676	FALSE	FALSE	16
MR-PCA	valine	met-d-Val	s-1-pyrroline-5-carboxylate	GCST90200381	-0.120966	0.0692799	0.0808031	FALSE	FALSE	16
MR-link 2	ornithine	bioa_014	n-acetylglucosaminylasparagine	GCST90200316	0.0202405	0.109637	0.853532	FALSE	FALSE	7
MR-IVW	ornithine	bioa_014	n-acetylglucosaminylasparagine	GCST90200316	0.205556	0.112137	0.066791	FALSE	FALSE	7
MR-IVW LD	ornithine	bioa_014	n-acetylglucosaminylasparagine	GCST90200316	0.205556	0.112137	0.066791	FALSE	FALSE	7
MR-PCA	ornithine	bioa_014	n-acetylglucosaminylasparagine	GCST90200316	0.0869517	0.0982874	0.376336	FALSE	FALSE	7
MR-link 2	alpha-ketoglutarate	GCST90200455	sarcosine	bioa_031	-0.00365894	0.0578975	0.94961	FALSE	FALSE	1
MR-IVW	alpha-ketoglutarate	GCST90200455	sarcosine	bioa_031	0.0410833	0.0839901	0.624739	FALSE	FALSE	1
MR-IVW LD	alpha-ketoglutarate	GCST90200455	sarcosine	bioa_031	0.0447505	0.0601286	0.456728	FALSE	FALSE	1
MR-PCA	alpha-ketoglutarate	GCST90200455	sarcosine	bioa_031	-0.00558589	0.0457009	0.902719	FALSE	FALSE	1
MR-link 2	4-acetamidobutanoate	GCST90200311	cortisone	M01769	0.0168122	0.0616536	0.785093	FALSE	FALSE	1
MR-IVW	4-acetamidobutanoate	GCST90200311	cortisone	M01769	0.0545472	0.0750463	0.467319	FALSE	FALSE	1
MR-IVW LD	4-acetamidobutanoate	GCST90200311	cortisone	M01769	0.0517898	0.0721041	0.472595	FALSE	FALSE	1
MR-PCA	4-acetamidobutanoate	GCST90200311	cortisone	M01769	-0.0225768	0.0709533	0.750339	FALSE	FALSE	1
MR-link 2	citrulline	bioa_005	1,7-dimethylurate	M34400	0.0274697	0.0984279	0.78018	FALSE	FALSE	7
MR-IVW	citrulline	bioa_005	1,7-dimethylurate	M34400	-0.0752104	0.101072	0.456799	FALSE	FALSE	7
MR-IVW LD	citrulline	bioa_005	1,7-dimethylurate	M34400	-0.0711563	0.101679	0.484045	FALSE	FALSE	7
MR-PCA	citrulline	bioa_005	1,7-dimethylurate	M34400	0.00241951	0.0871027	0.977839	FALSE	FALSE	7
MR-link 2	histidine	bioa_009	n-acetylglucosaminylasparagine	GCST90200316	0.0485021	0.10189	0.634056	FALSE	FALSE	8
MR-IVW	histidine	bioa_009	n-acetylglucosaminylasparagine	GCST90200316	-0.132257	0.118493	0.264353	FALSE	FALSE	8
MR-IVW LD	histidine	bioa_009	n-acetylglucosaminylasparagine	GCST90200316	-0.134154	0.119892	0.263155	FALSE	FALSE	8
MR-PCA	histidine	bioa_009	n-acetylglucosaminylasparagine	GCST90200316	-0.07017	0.0953963	0.461997	FALSE	FALSE	8
MR-link 2	3-(4-hydroxyphenyl)lactate	M32197	glutamate	M32322	0.137419	0.14742	0.351255	FALSE	FALSE	1
MR-IVW	3-(4-hydroxyphenyl)lactate	M32197	glutamate	M32322	0.193363	0.143994	0.179318	FALSE	FALSE	1
MR-IVW LD	3-(4-hydroxyphenyl)lactate	M32197	glutamate	M32322	0.193363	0.143994	0.179318	FALSE	FALSE	1
MR-PCA	3-(4-hydroxyphenyl)lactate	M32197	glutamate	M32322	0.136396	0.134966	0.312213	FALSE	FALSE	1
MR-link 2	2-oxoarginine*	GCST90199903	urate	GCST90200307	0.0158	0.0826617	0.848415	FALSE	FALSE	2
MR-IVW	2-oxoarginine*	GCST90199903	urate	GCST90200307	-0.0280696	0.090776	0.757155	FALSE	FALSE	2
MR-IVW LD	2-oxoarginine*	GCST90199903	urate	GCST90200307	-0.030206	0.0885386	0.732981	FALSE	FALSE	2
MR-PCA	2-oxoarginine*	GCST90199903	urate	GCST90200307	0.00161343	0.0641357	0.97993	FALSE	FALSE	2
MR-link 2	lactate	met-d-Lactate	glucuronate	GCST90199641	0.0124318	0.161469	0.93863	FALSE	FALSE	9
MR-IVW	lactate	met-d-Lactate	glucuronate	GCST90199641	0.0503244	0.155944	0.746916	FALSE	FALSE	9
MR-IVW LD	lactate	met-d-Lactate	glucuronate	GCST90199641	0.052461	0.157737	0.739447	FALSE	FALSE	9
MR-PCA	lactate	met-d-Lactate	glucuronate	GCST90199641	-0.0717425	0.119265	0.547483	FALSE	FALSE	9
MR-link 2	myo-inositol	GCST90200401	glycine	M32338	0.233912	0.161628	0.147835	FALSE	FALSE	1
MR-IVW	myo-inositol	GCST90200401	glycine	M32338	0.0998702	0.176693	0.571926	FALSE	FALSE	1
MR-IVW LD	myo-inositol	GCST90200401	glycine	M32338	0.0998702	0.176693	0.571926	FALSE	FALSE	1
MR-PCA	myo-inositol	GCST90200401	glycine	M32338	0.160656	0.146613	0.273174	FALSE	FALSE	1
MR-link 2	mannose	M00584	alanine	bioa_001	-0.21121	0.0350188	1.62628e-09	TRUE	FALSE	1
MR-IVW	mannose	M00584	alanine	bioa_001	-0.240341	0.0164911	4.11098e-48	TRUE	FALSE	1
MR-IVW LD	mannose	M00584	alanine	bioa_001	-0.240341	0.0164911	4.11098e-48	TRUE	FALSE	1
MR-PCA	mannose	M00584	alanine	bioa_001	-0.221716	0.0165531	6.53886e-41	TRUE	FALSE	1
MR-link 2	kynurenine	bioa_027	4-acetamidobutanoate	GCST90200311	0.0173179	0.06711	0.796367	FALSE	FALSE	5
MR-IVW	kynurenine	bioa_027	4-acetamidobutanoate	GCST90200311	0.0916124	0.0855296	0.284116	FALSE	FALSE	5
MR-IVW LD	kynurenine	bioa_027	4-acetamidobutanoate	GCST90200311	0.0359695	0.0634604	0.570849	FALSE	FALSE	5
MR-PCA	kynurenine	bioa_027	4-acetamidobutanoate	GCST90200311	0.0729545	0.0629159	0.24623	FALSE	FALSE	5
MR-link 2	tryptophan	bioa_020	alanine	M32339	-0.0752302	0.126711	0.552704	FALSE	FALSE	3
MR-IVW	tryptophan	bioa_020	alanine	M32339	0.225434	0.117733	0.05552	FALSE	FALSE	3
MR-IVW LD	tryptophan	bioa_020	alanine	M32339	0.225434	0.117733	0.05552	FALSE	FALSE	3
MR-PCA	tryptophan	bioa_020	alanine	M32339	0.175483	0.110412	0.111982	FALSE	FALSE	3
MR-link 2	uridine	GCST90200407	leucine	GCST90200389	-0.0660785	0.096412	0.493107	FALSE	FALSE	3
MR-IVW	uridine	GCST90200407	leucine	GCST90200389	-0.0896551	0.0803877	0.264729	FALSE	FALSE	3
MR-IVW LD	uridine	GCST90200407	leucine	GCST90200389	-0.0896551	0.0803877	0.264729	FALSE	FALSE	3
MR-PCA	uridine	GCST90200407	leucine	GCST90200389	-0.0449791	0.0574073	0.433329	FALSE	FALSE	3
MR-link 2	alanine	bioa_001	caffeine	GCST90200436	0.141915	0.094322	0.132431	FALSE	FALSE	15
MR-IVW	alanine	bioa_001	caffeine	GCST90200436	0.0974831	0.098851	0.324054	FALSE	FALSE	15
MR-IVW LD	alanine	bioa_001	caffeine	GCST90200436	0.0999956	0.0958177	0.296669	FALSE	FALSE	15
MR-PCA	alanine	bioa_001	caffeine	GCST90200436	0.119767	0.0855438	0.161495	FALSE	FALSE	15
MR-link 2	betaine	GCST90200425	sphingosine	GCST90200385	-0.0264727	0.0393729	0.501355	FALSE	FALSE	6
MR-IVW	betaine	GCST90200425	sphingosine	GCST90200385	0.0130414	0.0406274	0.74821	FALSE	FALSE	6
MR-IVW LD	betaine	GCST90200425	sphingosine	GCST90200385	0.0254168	0.0397727	0.522789	FALSE	FALSE	6
MR-PCA	betaine	GCST90200425	sphingosine	GCST90200385	0.0044495	0.0335464	0.89448	FALSE	FALSE	6
MR-link 2	phenylalanine	bioa_016	glucose	met-d-Glucose	0.0149749	0.0291726	0.607726	FALSE	FALSE	10
MR-IVW	phenylalanine	bioa_016	glucose	met-d-Glucose	0.0288601	0.0268533	0.282496	FALSE	FALSE	10
MR-IVW LD	phenylalanine	bioa_016	glucose	met-d-Glucose	0.0290475	0.026795	0.278336	FALSE	FALSE	10
MR-PCA	phenylalanine	bioa_016	glucose	met-d-Glucose	0.0117114	0.0264128	0.657478	FALSE	FALSE	10
MR-link 2	alanine	M32339	pyruvate	M00599	0.208482	0.133766	0.119102	FALSE	FALSE	2
MR-IVW	alanine	M32339	pyruvate	M00599	0.34809	0.104953	0.000911116	FALSE	FALSE	2
MR-IVW LD	alanine	M32339	pyruvate	M00599	0.34809	0.104953	0.000911116	FALSE	FALSE	2
MR-PCA	alanine	M32339	pyruvate	M00599	0.308737	0.0992557	0.0018676	FALSE	FALSE	2
MR-link 2	glycine	bioa_008	adenosine 5'-monophosphate (amp)	GCST90200356	-0.0564503	0.0333801	0.0908111	FALSE	FALSE	19
MR-IVW	glycine	bioa_008	adenosine 5'-monophosphate (amp)	GCST90200356	-0.06119	0.0439627	0.163964	FALSE	FALSE	19
MR-IVW LD	glycine	bioa_008	adenosine 5'-monophosphate (amp)	GCST90200356	-0.0678821	0.0447112	0.128955	FALSE	FALSE	19
MR-PCA	glycine	bioa_008	adenosine 5'-monophosphate (amp)	GCST90200356	-0.045454	0.0394836	0.249645	FALSE	FALSE	19
MR-link 2	leucine	bioa_011	5-oxoproline	GCST90200280	-0.226647	0.12575	0.0714891	FALSE	FALSE	5
MR-IVW	leucine	bioa_011	5-oxoproline	GCST90200280	-0.218217	0.155667	0.16097	FALSE	FALSE	5
MR-IVW LD	leucine	bioa_011	5-oxoproline	GCST90200280	-0.218217	0.155667	0.16097	FALSE	FALSE	5
MR-PCA	leucine	bioa_011	5-oxoproline	GCST90200280	-0.154175	0.131963	0.242679	FALSE	FALSE	5
MR-link 2	7-methylxanthine	M34390	heme	M32593	0.0233225	0.480785	0.96131	FALSE	FALSE	1
MR-IVW	7-methylxanthine	M34390	heme	M32593	-0.0136804	0.174425	0.937485	FALSE	FALSE	1
MR-IVW LD	7-methylxanthine	M34390	heme	M32593	-0.0136804	0.174425	0.937485	FALSE	FALSE	1
MR-PCA	7-methylxanthine	M34390	heme	M32593	0.0567059	0.116661	0.626916	FALSE	FALSE	1
MR-link 2	phenylalanine	bioa_016	caffeine	M00569	0.110258	0.111125	0.321101	FALSE	FALSE	10
MR-IVW	phenylalanine	bioa_016	caffeine	M00569	0.141123	0.106707	0.185993	FALSE	FALSE	10
MR-IVW LD	phenylalanine	bioa_016	caffeine	M00569	0.141553	0.106475	0.183703	FALSE	FALSE	10
MR-PCA	phenylalanine	bioa_016	caffeine	M00569	-0.00281692	0.10495	0.978587	FALSE	FALSE	10
MR-link 2	cystine	M31454	urea	GCST90200417	0.0795468	0.0630755	0.20726	FALSE	FALSE	1
MR-IVW	cystine	M31454	urea	GCST90200417	0.0444971	0.072521	0.539496	FALSE	FALSE	1
MR-IVW LD	cystine	M31454	urea	GCST90200417	0.0444971	0.072521	0.539496	FALSE	FALSE	1
MR-PCA	cystine	M31454	urea	GCST90200417	0.0634122	0.0580725	0.274856	FALSE	FALSE	1
MR-link 2	acetoacetate	met-d-Acetoacetate	glycerol 3-phosphate	GCST90199638	-0.116345	0.226211	0.607028	FALSE	FALSE	5
MR-IVW	acetoacetate	met-d-Acetoacetate	glycerol 3-phosphate	GCST90199638	-0.166854	0.20269	0.410396	FALSE	FALSE	5
MR-IVW LD	acetoacetate	met-d-Acetoacetate	glycerol 3-phosphate	GCST90199638	-0.166854	0.20269	0.410396	FALSE	FALSE	5
MR-PCA	acetoacetate	met-d-Acetoacetate	glycerol 3-phosphate	GCST90199638	-0.145255	0.148059	0.326563	FALSE	FALSE	5
MR-link 2	ornithine	bioa_014	7-methylxanthine	GCST90199754	-0.0755905	0.103285	0.464251	FALSE	FALSE	7
MR-IVW	ornithine	bioa_014	7-methylxanthine	GCST90199754	-0.0455202	0.113007	0.68709	FALSE	FALSE	7
MR-IVW LD	ornithine	bioa_014	7-methylxanthine	GCST90199754	-0.0455202	0.113007	0.68709	FALSE	FALSE	7
MR-PCA	ornithine	bioa_014	7-methylxanthine	GCST90199754	-0.103895	0.0990493	0.294214	FALSE	FALSE	7
MR-link 2	4-acetamidobutanoate	GCST90200311	asparagine	bioa_003	0.0371118	0.0334335	0.266991	FALSE	FALSE	1
MR-IVW	4-acetamidobutanoate	GCST90200311	asparagine	bioa_003	0.0642991	0.0360523	0.0745057	FALSE	FALSE	1
MR-IVW LD	4-acetamidobutanoate	GCST90200311	asparagine	bioa_003	0.065268	0.0346389	0.0595324	FALSE	FALSE	1
MR-PCA	4-acetamidobutanoate	GCST90200311	asparagine	bioa_003	0.0103164	0.0340827	0.762129	FALSE	FALSE	1
MR-link 2	asparagine	M34283	glutamate	GCST90200412	-0.0737202	0.131997	0.576503	FALSE	FALSE	2
MR-IVW	asparagine	M34283	glutamate	GCST90200412	-0.0898219	0.108114	0.406082	FALSE	FALSE	2
MR-IVW LD	asparagine	M34283	glutamate	GCST90200412	-0.0898219	0.108114	0.406082	FALSE	FALSE	2
MR-PCA	asparagine	M34283	glutamate	GCST90200412	0.00185152	0.0937716	0.984247	FALSE	FALSE	2
MR-link 2	5-oxoproline	M01494	kynurenine	GCST90199636	0.00605034	0.0461233	0.895635	FALSE	FALSE	1
MR-IVW	5-oxoproline	M01494	kynurenine	GCST90199636	-0.00727019	0.0484912	0.880821	FALSE	FALSE	1
MR-IVW LD	5-oxoproline	M01494	kynurenine	GCST90199636	-0.00727019	0.0484912	0.880821	FALSE	FALSE	1
MR-PCA	5-oxoproline	M01494	kynurenine	GCST90199636	-0.00962968	0.0457364	0.83324	FALSE	FALSE	1
MR-link 2	alpha-aminoadipic acid	bioa_025	n-acetylaspartate (naa)	GCST90199665	-0.123969	0.16915	0.463622	FALSE	FALSE	2
MR-IVW	alpha-aminoadipic acid	bioa_025	n-acetylaspartate (naa)	GCST90199665	-0.104202	0.146816	0.477862	FALSE	FALSE	2
MR-IVW LD	alpha-aminoadipic acid	bioa_025	n-acetylaspartate (naa)	GCST90199665	-0.104202	0.146816	0.477862	FALSE	FALSE	2
MR-PCA	alpha-aminoadipic acid	bioa_025	n-acetylaspartate (naa)	GCST90199665	-0.0971643	0.0756919	0.199254	FALSE	FALSE	2
MR-link 2	5-oxoproline	GCST90200280	taurocholate	M18497	0.075185	0.05358	0.160549	FALSE	FALSE	2
MR-IVW	5-oxoproline	GCST90200280	taurocholate	M18497	0.0701333	0.0536323	0.190986	FALSE	FALSE	2
MR-IVW LD	5-oxoproline	GCST90200280	taurocholate	M18497	0.0701333	0.0536323	0.190986	FALSE	FALSE	2
MR-PCA	5-oxoproline	GCST90200280	taurocholate	M18497	0.0792689	0.053055	0.135152	FALSE	FALSE	2
MR-link 2	7-methylxanthine	M34390	docosahexaenoate (dha; 22:6n3)	M19323	0.0568505	0.306243	0.852728	FALSE	FALSE	1
MR-IVW	7-methylxanthine	M34390	docosahexaenoate (dha; 22:6n3)	M19323	-0.02688	0.1568	0.863887	FALSE	FALSE	1
MR-IVW LD	7-methylxanthine	M34390	docosahexaenoate (dha; 22:6n3)	M19323	-0.02688	0.1568	0.863887	FALSE	FALSE	1
MR-PCA	7-methylxanthine	M34390	docosahexaenoate (dha; 22:6n3)	M19323	0.00197597	0.104874	0.984968	FALSE	FALSE	1
MR-link 2	bilirubin (z,z)	GCST90200704	beta-alanine	GCST90200361	-0.0394669	0.0260908	0.130361	FALSE	FALSE	2
MR-IVW	bilirubin (z,z)	GCST90200704	beta-alanine	GCST90200361	0.0023453	0.0295299	0.936698	FALSE	FALSE	2
MR-IVW LD	bilirubin (z,z)	GCST90200704	beta-alanine	GCST90200361	0.00817926	0.0238816	0.731981	FALSE	FALSE	2
MR-PCA	bilirubin (z,z)	GCST90200704	beta-alanine	GCST90200361	0.0168251	0.0221083	0.44664	FALSE	FALSE	2
MR-link 2	creatine	M27718	guanidinoacetate	GCST90200384	0.416591	0.12472	0.000837184	FALSE	FALSE	1
MR-IVW	creatine	M27718	guanidinoacetate	GCST90200384	0.478876	0.112289	2.00192e-05	FALSE	FALSE	1
MR-IVW LD	creatine	M27718	guanidinoacetate	GCST90200384	0.478876	0.112289	2.00192e-05	FALSE	FALSE	1
MR-PCA	creatine	M27718	guanidinoacetate	GCST90200384	0.393654	0.0846757	3.33617e-06	FALSE	FALSE	1
MR-link 2	glycine	GCST90200707	4-acetamidobutanoate	GCST90200311	0.000915837	0.0285834	0.974439	FALSE	FALSE	4
MR-IVW	glycine	GCST90200707	4-acetamidobutanoate	GCST90200311	0.000350678	0.0268342	0.989573	FALSE	FALSE	4
MR-IVW LD	glycine	GCST90200707	4-acetamidobutanoate	GCST90200311	-0.000155777	0.027067	0.995408	FALSE	FALSE	4
MR-PCA	glycine	GCST90200707	4-acetamidobutanoate	GCST90200311	0.00207514	0.0266265	0.93788	FALSE	FALSE	4
MR-link 2	spermidine	bioa_033	n-palmitoyl-sphinganine (d18:0/16:0)	GCST90200064	-0.119097	0.0814006	0.143442	FALSE	FALSE	2
MR-IVW	spermidine	bioa_033	n-palmitoyl-sphinganine (d18:0/16:0)	GCST90200064	-0.0386838	0.091975	0.674054	FALSE	FALSE	2
MR-IVW LD	spermidine	bioa_033	n-palmitoyl-sphinganine (d18:0/16:0)	GCST90200064	-0.0922106	0.0715032	0.19719	FALSE	FALSE	2
MR-PCA	spermidine	bioa_033	n-palmitoyl-sphinganine (d18:0/16:0)	GCST90200064	-0.100302	0.0647136	0.121155	FALSE	FALSE	2
MR-link 2	orotidine	GCST90200681	phosphate	GCST90200393	0.0125685	0.0263612	0.633518	FALSE	FALSE	3
MR-IVW	orotidine	GCST90200681	phosphate	GCST90200393	-0.00205417	0.0259308	0.93686	FALSE	FALSE	3
MR-IVW LD	orotidine	GCST90200681	phosphate	GCST90200393	-0.00205417	0.0259308	0.93686	FALSE	FALSE	3
MR-PCA	orotidine	GCST90200681	phosphate	GCST90200393	-0.0134087	0.0252374	0.595209	FALSE	FALSE	3
MR-link 2	bilirubin (z,z)	M27716	threonine	M01284	0.0497801	0.0549124	0.364652	FALSE	FALSE	1
MR-IVW	bilirubin (z,z)	M27716	threonine	M01284	0.0385058	0.0440067	0.381574	FALSE	FALSE	1
MR-IVW LD	bilirubin (z,z)	M27716	threonine	M01284	0.0385058	0.0440067	0.381574	FALSE	FALSE	1
MR-PCA	bilirubin (z,z)	M27716	threonine	M01284	0.0500701	0.0416003	0.228745	FALSE	FALSE	1
MR-link 2	n-acetylornithine	M15630	pyruvate	M00599	0.0265666	0.0215649	0.217972	FALSE	FALSE	1
MR-IVW	n-acetylornithine	M15630	pyruvate	M00599	0.0326834	0.0251978	0.194606	FALSE	FALSE	1
MR-IVW LD	n-acetylornithine	M15630	pyruvate	M00599	0.0331214	0.02538	0.191885	FALSE	FALSE	1
MR-PCA	n-acetylornithine	M15630	pyruvate	M00599	0.0285045	0.025209	0.258169	FALSE	FALSE	1
MR-link 2	glutamate	GCST90200412	glycerol 3-phosphate	GCST90199638	-0.443825	0.299103	0.137847	FALSE	FALSE	1
MR-IVW	glutamate	GCST90200412	glycerol 3-phosphate	GCST90199638	-0.306112	0.155799	0.0494389	FALSE	FALSE	1
MR-IVW LD	glutamate	GCST90200412	glycerol 3-phosphate	GCST90199638	-0.306112	0.155799	0.0494389	FALSE	FALSE	1
MR-PCA	glutamate	GCST90200412	glycerol 3-phosphate	GCST90199638	-0.15253	0.0850704	0.0729752	FALSE	FALSE	1
MR-link 2	mannose	GCST90200435	n-palmitoyl-sphingosine (d18:1/16:0)	GCST90200336	0.0710443	0.0657967	0.280251	FALSE	FALSE	2
MR-IVW	mannose	GCST90200435	n-palmitoyl-sphingosine (d18:1/16:0)	GCST90200336	0.122618	0.0746793	0.100605	FALSE	FALSE	2
MR-IVW LD	mannose	GCST90200435	n-palmitoyl-sphingosine (d18:1/16:0)	GCST90200336	0.123922	0.0770338	0.107687	FALSE	FALSE	2
MR-PCA	mannose	GCST90200435	n-palmitoyl-sphingosine (d18:1/16:0)	GCST90200336	0.0864057	0.054529	0.113061	FALSE	FALSE	2
MR-link 2	hypoxanthine	M03127	3-methyl-2-oxovalerate	M15676	-0.169146	0.155898	0.27793	FALSE	FALSE	1
MR-IVW	hypoxanthine	M03127	3-methyl-2-oxovalerate	M15676	-0.0604942	0.120988	0.617075	FALSE	FALSE	1
MR-IVW LD	hypoxanthine	M03127	3-methyl-2-oxovalerate	M15676	-0.0604942	0.120988	0.617075	FALSE	FALSE	1
MR-PCA	hypoxanthine	M03127	3-methyl-2-oxovalerate	M15676	-0.0553608	0.11317	0.624711	FALSE	FALSE	1
MR-link 2	acetone	met-d-Acetone	2-hydroxyglutarate	M37253	-0.197334	0.200566	0.325173	FALSE	FALSE	7
MR-IVW	acetone	met-d-Acetone	2-hydroxyglutarate	M37253	-0.06044	0.186775	0.746243	FALSE	FALSE	7
MR-IVW LD	acetone	met-d-Acetone	2-hydroxyglutarate	M37253	-0.0612666	0.190023	0.747137	FALSE	FALSE	7
MR-PCA	acetone	met-d-Acetone	2-hydroxyglutarate	M37253	-0.166915	0.185175	0.367381	FALSE	FALSE	7
MR-link 2	thyroxine	GCST90200293	s-1-pyrroline-5-carboxylate	GCST90200381	0.339847	0.219134	0.120934	FALSE	FALSE	2
MR-IVW	thyroxine	GCST90200293	s-1-pyrroline-5-carboxylate	GCST90200381	0.311061	0.123103	0.0115094	FALSE	FALSE	2
MR-IVW LD	thyroxine	GCST90200293	s-1-pyrroline-5-carboxylate	GCST90200381	0.311061	0.123103	0.0115094	FALSE	FALSE	2
MR-PCA	thyroxine	GCST90200293	s-1-pyrroline-5-carboxylate	GCST90200381	0.15666	0.102841	0.127679	FALSE	FALSE	2
MR-link 2	caffeine	M00569	5,6-dihydrothymine	GCST90200339	0.0550047	0.123204	0.655271	FALSE	FALSE	2
MR-IVW	caffeine	M00569	5,6-dihydrothymine	GCST90200339	-0.150348	0.105059	0.152404	FALSE	FALSE	2
MR-IVW LD	caffeine	M00569	5,6-dihydrothymine	GCST90200339	-0.150348	0.105059	0.152404	FALSE	FALSE	2
MR-PCA	caffeine	M00569	5,6-dihydrothymine	GCST90200339	-0.0434369	0.0939701	0.643908	FALSE	FALSE	2
MR-link 2	orotidine	GCST90200681	taurine	GCST90200420	-0.0132116	0.0269081	0.623432	FALSE	FALSE	3
MR-IVW	orotidine	GCST90200681	taurine	GCST90200420	-0.0151493	0.0259745	0.559734	FALSE	FALSE	3
MR-IVW LD	orotidine	GCST90200681	taurine	GCST90200420	-0.0151493	0.0259745	0.559734	FALSE	FALSE	3
MR-PCA	orotidine	GCST90200681	taurine	GCST90200420	-0.00132651	0.0252805	0.958153	FALSE	FALSE	3
MR-link 2	lactate	met-d-Lactate	bilirubin (z,z)	GCST90200704	0.223933	0.175087	0.200905	FALSE	FALSE	9
MR-IVW	lactate	met-d-Lactate	bilirubin (z,z)	GCST90200704	-0.0289949	0.153339	0.850023	FALSE	FALSE	9
MR-IVW LD	lactate	met-d-Lactate	bilirubin (z,z)	GCST90200704	-0.0205559	0.155103	0.894564	FALSE	FALSE	9
MR-PCA	lactate	met-d-Lactate	bilirubin (z,z)	GCST90200704	0.138883	0.117274	0.236308	FALSE	FALSE	9
MR-link 2	leucine	M00060	4-methyl-2-oxopentanoate	M22116	0.718319	0.120653	2.62324e-09	TRUE	FALSE	2
MR-IVW	leucine	M00060	4-methyl-2-oxopentanoate	M22116	0.56601	0.0954493	3.03013e-09	TRUE	FALSE	2
MR-IVW LD	leucine	M00060	4-methyl-2-oxopentanoate	M22116	0.56601	0.0954493	3.03013e-09	TRUE	FALSE	2
MR-PCA	leucine	M00060	4-methyl-2-oxopentanoate	M22116	0.619141	0.0986607	3.48608e-10	TRUE	FALSE	2
MR-link 2	acetate	met-d-Acetate	serine	bioa_018	0.11287	0.0935421	0.227577	FALSE	FALSE	7
MR-IVW	acetate	met-d-Acetate	serine	bioa_018	0.449807	0.101009	8.46229e-06	FALSE	FALSE	7
MR-IVW LD	acetate	met-d-Acetate	serine	bioa_018	0.332542	0.0891263	0.00019062	FALSE	FALSE	7
MR-PCA	acetate	met-d-Acetate	serine	bioa_018	0.288468	0.0832308	0.000528492	FALSE	FALSE	7
MR-link 2	glycerophosphoethanolamine	GCST90199808	isoleucine	bioa_010	-0.0041981	0.0334842	0.900226	FALSE	FALSE	2
MR-IVW	glycerophosphoethanolamine	GCST90199808	isoleucine	bioa_010	-0.00133826	0.0314576	0.966067	FALSE	FALSE	2
MR-IVW LD	glycerophosphoethanolamine	GCST90199808	isoleucine	bioa_010	-0.00133826	0.0314576	0.966067	FALSE	FALSE	2
MR-PCA	glycerophosphoethanolamine	GCST90199808	isoleucine	bioa_010	-0.0127715	0.0291467	0.661256	FALSE	FALSE	2
MR-link 2	glutamate	GCST90200412	acetoacetate	GCST90200318	0.864274	0.227652	0.000146775	FALSE	FALSE	1
MR-IVW	glutamate	GCST90200412	acetoacetate	GCST90200318	0.116272	0.170097	0.494251	FALSE	FALSE	1
MR-IVW LD	glutamate	GCST90200412	acetoacetate	GCST90200318	0.116272	0.170097	0.494251	FALSE	FALSE	1
MR-PCA	glutamate	GCST90200412	acetoacetate	GCST90200318	0.252971	0.0928617	0.00644632	FALSE	FALSE	1
MR-link 2	glycine	met-d-Gly	histidine	met-d-His	0.150191	0.0174774	8.44065e-18	TRUE	FALSE	39
MR-IVW	glycine	met-d-Gly	histidine	met-d-His	0.0824242	0.0175024	2.48547e-06	FALSE	FALSE	39
MR-IVW LD	glycine	met-d-Gly	histidine	met-d-His	0.0601915	0.0158452	0.000145442	FALSE	FALSE	39
MR-PCA	glycine	met-d-Gly	histidine	met-d-His	0.0838029	0.0140188	2.2603e-09	TRUE	FALSE	39
MR-link 2	methionine	bioa_013	urate	M01604	-0.14249	0.162536	0.38067	FALSE	FALSE	4
MR-IVW	methionine	bioa_013	urate	M01604	-0.0993459	0.17266	0.56503	FALSE	FALSE	4
MR-IVW LD	methionine	bioa_013	urate	M01604	-0.0152532	0.150906	0.919489	FALSE	FALSE	4
MR-PCA	methionine	bioa_013	urate	M01604	-0.138209	0.128586	0.282448	FALSE	FALSE	4
MR-link 2	2-aminobutyrate	GCST90200305	alpha-tocopherol	M01561	-0.0718748	0.0967404	0.457502	FALSE	FALSE	2
MR-IVW	2-aminobutyrate	GCST90200305	alpha-tocopherol	M01561	-0.0565285	0.0816156	0.488548	FALSE	FALSE	2
MR-IVW LD	2-aminobutyrate	GCST90200305	alpha-tocopherol	M01561	-0.0565285	0.0816156	0.488548	FALSE	FALSE	2
MR-PCA	2-aminobutyrate	GCST90200305	alpha-tocopherol	M01561	-0.0132986	0.074148	0.857662	FALSE	FALSE	2
MR-link 2	citrate	met-d-Citrate	4-methyl-2-oxopentanoate	GCST90199655	-0.0278829	0.0508499	0.583461	FALSE	FALSE	29
MR-IVW	citrate	met-d-Citrate	4-methyl-2-oxopentanoate	GCST90199655	-0.143026	0.0526712	0.00661845	FALSE	FALSE	29
MR-IVW LD	citrate	met-d-Citrate	4-methyl-2-oxopentanoate	GCST90199655	-0.139324	0.0524389	0.00788676	FALSE	FALSE	29
MR-PCA	citrate	met-d-Citrate	4-methyl-2-oxopentanoate	GCST90199655	-0.141472	0.0464669	0.00233009	FALSE	FALSE	29
MR-link 2	lactate	met-d-Lactate	asparagine	bioa_003	-0.178659	0.0890594	0.0448495	FALSE	FALSE	8
MR-IVW	lactate	met-d-Lactate	asparagine	bioa_003	-0.26599	0.0770345	0.000554646	FALSE	FALSE	8
MR-IVW LD	lactate	met-d-Lactate	asparagine	bioa_003	-0.27273	0.0782312	0.000489931	FALSE	FALSE	8
MR-PCA	lactate	met-d-Lactate	asparagine	bioa_003	-0.225958	0.07265	0.00186941	FALSE	FALSE	8
MR-link 2	mannose	GCST90200435	creatinine	met-d-Creatinine	0.0541155	0.021171	0.010585	FALSE	FALSE	2
MR-IVW	mannose	GCST90200435	creatinine	met-d-Creatinine	0.054167	0.0204672	0.00813244	FALSE	FALSE	2
MR-IVW LD	mannose	GCST90200435	creatinine	met-d-Creatinine	0.0538847	0.0211126	0.0107028	FALSE	FALSE	2
MR-PCA	mannose	GCST90200435	creatinine	met-d-Creatinine	0.06057	0.0150222	5.52955e-05	FALSE	FALSE	2
MR-link 2	kynurenine	GCST90199636	2-aminobutyrate	M32348	-0.0128648	0.0739607	0.861912	FALSE	FALSE	3
MR-IVW	kynurenine	GCST90199636	2-aminobutyrate	M32348	0.0463207	0.0642173	0.470718	FALSE	FALSE	3
MR-IVW LD	kynurenine	GCST90199636	2-aminobutyrate	M32348	0.0443506	0.0630557	0.481835	FALSE	FALSE	3
MR-PCA	kynurenine	GCST90199636	2-aminobutyrate	M32348	0.0531021	0.0606797	0.381508	FALSE	FALSE	3
MR-link 2	3-(4-hydroxyphenyl)lactate	M32197	phenylpyruvate	GCST90200365	0.163388	0.183388	0.37296	FALSE	FALSE	1
MR-IVW	3-(4-hydroxyphenyl)lactate	M32197	phenylpyruvate	GCST90200365	0.167668	0.136056	0.21782	FALSE	FALSE	1
MR-IVW LD	3-(4-hydroxyphenyl)lactate	M32197	phenylpyruvate	GCST90200365	0.167668	0.136056	0.21782	FALSE	FALSE	1
MR-PCA	3-(4-hydroxyphenyl)lactate	M32197	phenylpyruvate	GCST90200365	0.168711	0.136289	0.215758	FALSE	FALSE	1
MR-link 2	glutamate	bioa_007	glycerophosphorylcholine (gpc)	GCST90199629	0.127483	0.490271	0.794843	FALSE	FALSE	1
MR-IVW	glutamate	bioa_007	glycerophosphorylcholine (gpc)	GCST90199629	-0.408665	0.337514	0.22597	FALSE	FALSE	1
MR-IVW LD	glutamate	bioa_007	glycerophosphorylcholine (gpc)	GCST90199629	-0.408665	0.337514	0.22597	FALSE	FALSE	1
MR-PCA	glutamate	bioa_007	glycerophosphorylcholine (gpc)	GCST90199629	0.223255	0.264855	0.399267	FALSE	FALSE	1
MR-link 2	histidine	GCST90200377	kynurenate	GCST90200454	0.208401	0.141888	0.141895	FALSE	FALSE	2
MR-IVW	histidine	GCST90200377	kynurenate	GCST90200454	0.261986	0.11046	0.0177033	FALSE	FALSE	2
MR-IVW LD	histidine	GCST90200377	kynurenate	GCST90200454	0.261986	0.11046	0.0177033	FALSE	FALSE	2
MR-PCA	histidine	GCST90200377	kynurenate	GCST90200454	0.108205	0.0625052	0.0834259	FALSE	FALSE	2
MR-link 2	asparagine	GCST90200452	3-methyl-2-oxovalerate	M15676	0.0173576	0.0787801	0.825615	FALSE	FALSE	2
MR-IVW	asparagine	GCST90200452	3-methyl-2-oxovalerate	M15676	0.11653	0.0990655	0.239478	FALSE	FALSE	2
MR-IVW LD	asparagine	GCST90200452	3-methyl-2-oxovalerate	M15676	0.11653	0.0990655	0.239478	FALSE	FALSE	2
MR-PCA	asparagine	GCST90200452	3-methyl-2-oxovalerate	M15676	-0.000289116	0.0755812	0.996948	FALSE	FALSE	2
MR-link 2	ornithine	GCST90200404	alpha-ketoglutaramate*	GCST90199885	5.78127e-14	5.32402e-09	0.999991	FALSE	FALSE	2
MR-IVW	ornithine	GCST90200404	alpha-ketoglutaramate*	GCST90199885	0.0709735	0.104914	0.498728	FALSE	FALSE	2
MR-IVW LD	ornithine	GCST90200404	alpha-ketoglutaramate*	GCST90199885	0.0709735	0.104914	0.498728	FALSE	FALSE	2
MR-PCA	ornithine	GCST90200404	alpha-ketoglutaramate*	GCST90199885	-0.0205405	0.0720492	0.775575	FALSE	FALSE	2
MR-link 2	bilirubin (z,z)	GCST90200704	taurocholate	GCST90200333	-0.0235192	0.0217203	0.278889	FALSE	FALSE	2
MR-IVW	bilirubin (z,z)	GCST90200704	taurocholate	GCST90200333	0.00337947	0.0245044	0.890309	FALSE	FALSE	2
MR-IVW LD	bilirubin (z,z)	GCST90200704	taurocholate	GCST90200333	0.00262237	0.0244472	0.914577	FALSE	FALSE	2
MR-PCA	bilirubin (z,z)	GCST90200704	taurocholate	GCST90200333	0.00443191	0.0226321	0.844748	FALSE	FALSE	2
MR-link 2	glutamine	met-d-Gln	glucuronate	GCST90199641	-0.13037	0.05438	0.0165124	FALSE	FALSE	41
MR-IVW	glutamine	met-d-Gln	glucuronate	GCST90199641	-0.119773	0.0506596	0.0180654	FALSE	FALSE	41
MR-IVW LD	glutamine	met-d-Gln	glucuronate	GCST90199641	-0.118121	0.0511089	0.0208238	FALSE	FALSE	41
MR-PCA	glutamine	met-d-Gln	glucuronate	GCST90199641	-0.0695439	0.0443078	0.116516	FALSE	FALSE	41
MR-link 2	glycine	M32338	arginine	GCST90200372	-0.153997	0.0346729	8.93624e-06	FALSE	FALSE	1
MR-IVW	glycine	M32338	arginine	GCST90200372	-0.129761	0.0483491	0.0072782	FALSE	FALSE	1
MR-IVW LD	glycine	M32338	arginine	GCST90200372	-0.129761	0.0483491	0.0072782	FALSE	FALSE	1
MR-PCA	glycine	M32338	arginine	GCST90200372	-0.155609	0.0406159	0.000127507	FALSE	FALSE	1
MR-link 2	3-ureidopropionate	GCST90200283	alpha-ketoglutarate	GCST90200455	0.340892	0.131538	0.00955344	FALSE	FALSE	1
MR-IVW	3-ureidopropionate	GCST90200283	alpha-ketoglutarate	GCST90200455	0.108973	0.120663	0.366465	FALSE	FALSE	1
MR-IVW LD	3-ureidopropionate	GCST90200283	alpha-ketoglutarate	GCST90200455	0.108973	0.120663	0.366465	FALSE	FALSE	1
MR-PCA	3-ureidopropionate	GCST90200283	alpha-ketoglutarate	GCST90200455	0.212951	0.0824735	0.00982142	FALSE	FALSE	1
MR-link 2	creatine	GCST90200323	aspartate	M15996	-0.119232	0.096751	0.217813	FALSE	FALSE	2
MR-IVW	creatine	GCST90200323	aspartate	M15996	-0.163516	0.0874752	0.0615839	FALSE	FALSE	2
MR-IVW LD	creatine	GCST90200323	aspartate	M15996	-0.163516	0.0874752	0.0615839	FALSE	FALSE	2
MR-PCA	creatine	GCST90200323	aspartate	M15996	-0.171767	0.0794053	0.0305288	FALSE	FALSE	2
MR-link 2	isoursodeoxycholate	GCST90199892	tyrosine	bioa_021	-0.0995686	0.0615528	0.105746	FALSE	FALSE	1
MR-IVW	isoursodeoxycholate	GCST90199892	tyrosine	bioa_021	-0.0351626	0.0530356	0.507331	FALSE	FALSE	1
MR-IVW LD	isoursodeoxycholate	GCST90199892	tyrosine	bioa_021	-0.0351626	0.0530356	0.507331	FALSE	FALSE	1
MR-PCA	isoursodeoxycholate	GCST90199892	tyrosine	bioa_021	-0.0446194	0.0492365	0.364816	FALSE	FALSE	1
MR-link 2	3-aminoisobutyrate	GCST90200310	creatinine	M00513	0.0369235	0.0234471	0.115312	FALSE	FALSE	2
MR-IVW	3-aminoisobutyrate	GCST90200310	creatinine	M00513	0.04734	0.0265171	0.0742185	FALSE	FALSE	2
MR-IVW LD	3-aminoisobutyrate	GCST90200310	creatinine	M00513	0.0476965	0.027502	0.0828665	FALSE	FALSE	2
MR-PCA	3-aminoisobutyrate	GCST90200310	creatinine	M00513	0.044097	0.0254459	0.0831012	FALSE	FALSE	2
MR-link 2	tyrosine	M01299	4-acetamidobutanoate	GCST90200311	0.112349	0.105935	0.288896	FALSE	FALSE	3
MR-IVW	tyrosine	M01299	4-acetamidobutanoate	GCST90200311	0.0918156	0.0919509	0.318023	FALSE	FALSE	3
MR-IVW LD	tyrosine	M01299	4-acetamidobutanoate	GCST90200311	0.0918156	0.0919509	0.318023	FALSE	FALSE	3
MR-PCA	tyrosine	M01299	4-acetamidobutanoate	GCST90200311	0.055793	0.073679	0.448904	FALSE	FALSE	3
MR-link 2	3-(4-hydroxyphenyl)lactate	GCST90200371	glutamate	M32322	0.0835898	0.0899822	0.35291	FALSE	FALSE	2
MR-IVW	3-(4-hydroxyphenyl)lactate	GCST90200371	glutamate	M32322	0.0938855	0.0941027	0.318429	FALSE	FALSE	2
MR-IVW LD	3-(4-hydroxyphenyl)lactate	GCST90200371	glutamate	M32322	0.0938855	0.0941027	0.318429	FALSE	FALSE	2
MR-PCA	3-(4-hydroxyphenyl)lactate	GCST90200371	glutamate	M32322	0.0607569	0.0909726	0.504223	FALSE	FALSE	2
MR-link 2	serine	GCST90200415	phosphate	GCST90200393	0.091161	0.0536933	0.089544	FALSE	FALSE	3
MR-IVW	serine	GCST90200415	phosphate	GCST90200393	0.0319483	0.0513335	0.5337	FALSE	FALSE	3
MR-IVW LD	serine	GCST90200415	phosphate	GCST90200393	0.0307753	0.048315	0.524144	FALSE	FALSE	3
MR-PCA	serine	GCST90200415	phosphate	GCST90200393	0.0560796	0.0450562	0.213257	FALSE	FALSE	3
MR-link 2	alpha-ketoglutarate	GCST90200455	alpha-tocopherol	M01561	-0.0438957	0.120454	0.715546	FALSE	FALSE	1
MR-IVW	alpha-ketoglutarate	GCST90200455	alpha-tocopherol	M01561	-0.0635415	0.145321	0.661932	FALSE	FALSE	1
MR-IVW LD	alpha-ketoglutarate	GCST90200455	alpha-tocopherol	M01561	-0.0592432	0.111786	0.596132	FALSE	FALSE	1
MR-PCA	alpha-ketoglutarate	GCST90200455	alpha-tocopherol	M01561	-0.0459904	0.098973	0.642163	FALSE	FALSE	1
MR-link 2	uridine	GCST90200407	glycerol	GCST90200325	-0.00888115	0.116031	0.938988	FALSE	FALSE	3
MR-IVW	uridine	GCST90200407	glycerol	GCST90200325	-0.0715245	0.0802262	0.372642	FALSE	FALSE	3
MR-IVW LD	uridine	GCST90200407	glycerol	GCST90200325	-0.0715245	0.0802262	0.372642	FALSE	FALSE	3
MR-PCA	uridine	GCST90200407	glycerol	GCST90200325	-0.0274691	0.05729	0.631601	FALSE	FALSE	3
MR-link 2	2-oxoarginine*	GCST90199903	valine	M01649	0.0712994	0.0810351	0.378936	FALSE	FALSE	2
MR-IVW	2-oxoarginine*	GCST90199903	valine	M01649	0.036394	0.120663	0.762945	FALSE	FALSE	2
MR-IVW LD	2-oxoarginine*	GCST90199903	valine	M01649	0.036394	0.120663	0.762945	FALSE	FALSE	2
MR-PCA	2-oxoarginine*	GCST90199903	valine	M01649	0.0767765	0.0837341	0.359191	FALSE	FALSE	2
MR-link 2	cystathionine	GCST90200383	4-acetamidobutanoate	GCST90200311	0.304244	0.118423	0.0101954	FALSE	FALSE	2
MR-IVW	cystathionine	GCST90200383	4-acetamidobutanoate	GCST90200311	0.0788162	0.0737	0.28488	FALSE	FALSE	2
MR-IVW LD	cystathionine	GCST90200383	4-acetamidobutanoate	GCST90200311	0.0788162	0.0737	0.28488	FALSE	FALSE	2
MR-PCA	cystathionine	GCST90200383	4-acetamidobutanoate	GCST90200311	0.137896	0.0667466	0.0388321	FALSE	FALSE	2
MR-link 2	3-hydroxybutyrate (bhba)	met-d-bOHbutyrate	leucine	met-d-Leu	0.139307	0.0388132	0.000331723	FALSE	FALSE	16
MR-IVW	3-hydroxybutyrate (bhba)	met-d-bOHbutyrate	leucine	met-d-Leu	0.197047	0.0303613	8.57992e-11	TRUE	FALSE	16
MR-IVW LD	3-hydroxybutyrate (bhba)	met-d-bOHbutyrate	leucine	met-d-Leu	0.186862	0.0290981	1.34688e-10	TRUE	FALSE	16
MR-PCA	3-hydroxybutyrate (bhba)	met-d-bOHbutyrate	leucine	met-d-Leu	0.156593	0.0237619	4.39515e-11	TRUE	FALSE	16
MR-link 2	isoleucine	bioa_010	2-oxoarginine*	GCST90199903	-0.304628	0.14257	0.0326233	FALSE	FALSE	4
MR-IVW	isoleucine	bioa_010	2-oxoarginine*	GCST90199903	-0.290167	0.176009	0.0992322	FALSE	FALSE	4
MR-IVW LD	isoleucine	bioa_010	2-oxoarginine*	GCST90199903	-0.290167	0.176009	0.0992322	FALSE	FALSE	4
MR-PCA	isoleucine	bioa_010	2-oxoarginine*	GCST90199903	-0.0745628	0.159614	0.640397	FALSE	FALSE	4
MR-link 2	2-oxoarginine*	GCST90199903	n-formylanthranilic acid	GCST90199960	0.0705488	0.09967	0.479055	FALSE	FALSE	2
MR-IVW	2-oxoarginine*	GCST90199903	n-formylanthranilic acid	GCST90199960	-0.110902	0.0950692	0.243394	FALSE	FALSE	2
MR-IVW LD	2-oxoarginine*	GCST90199903	n-formylanthranilic acid	GCST90199960	-0.108557	0.0927261	0.24171	FALSE	FALSE	2
MR-PCA	2-oxoarginine*	GCST90199903	n-formylanthranilic acid	GCST90199960	0.0174429	0.0671702	0.795109	FALSE	FALSE	2
MR-link 2	glucose	met-d-Glucose	dihydroorotate	GCST90200444	-0.0555595	0.100077	0.578781	FALSE	FALSE	22
MR-IVW	glucose	met-d-Glucose	dihydroorotate	GCST90200444	-0.15501	0.0914595	0.0901051	FALSE	FALSE	22
MR-IVW LD	glucose	met-d-Glucose	dihydroorotate	GCST90200444	-0.161822	0.0933552	0.0830243	FALSE	FALSE	22
MR-PCA	glucose	met-d-Glucose	dihydroorotate	GCST90200444	-0.0944401	0.072682	0.193821	FALSE	FALSE	22
MR-link 2	choline	GCST90200327	acetate	met-d-Acetate	-0.0160766	0.0353382	0.649156	FALSE	FALSE	2
MR-IVW	choline	GCST90200327	acetate	met-d-Acetate	-0.0592707	0.0308199	0.0544635	FALSE	FALSE	2
MR-IVW LD	choline	GCST90200327	acetate	met-d-Acetate	-0.0592707	0.0308199	0.0544635	FALSE	FALSE	2
MR-PCA	choline	GCST90200327	acetate	met-d-Acetate	-0.0268653	0.0213041	0.207295	FALSE	FALSE	2
MR-link 2	acetone	met-d-Acetone	serine	GCST90200415	0.146066	0.177965	0.411786	FALSE	FALSE	11
MR-IVW	acetone	met-d-Acetone	serine	GCST90200415	0.180273	0.138737	0.193811	FALSE	FALSE	11
MR-IVW LD	acetone	met-d-Acetone	serine	GCST90200415	0.186597	0.140978	0.185641	FALSE	FALSE	11
MR-PCA	acetone	met-d-Acetone	serine	GCST90200415	0.150049	0.104429	0.15076	FALSE	FALSE	11
MR-link 2	creatinine	bioa_026	adenosine 5'-diphosphate (adp)	GCST90200355	-0.10126	0.136841	0.459311	FALSE	FALSE	23
MR-IVW	creatinine	bioa_026	adenosine 5'-diphosphate (adp)	GCST90200355	-0.0596939	0.128896	0.643281	FALSE	FALSE	23
MR-IVW LD	creatinine	bioa_026	adenosine 5'-diphosphate (adp)	GCST90200355	-0.0596939	0.128896	0.643281	FALSE	FALSE	23
MR-PCA	creatinine	bioa_026	adenosine 5'-diphosphate (adp)	GCST90200355	-0.0874834	0.112622	0.437284	FALSE	FALSE	23
MR-link 2	serine	GCST90200415	taurine	GCST90200420	-0.121129	0.0567668	0.0328597	FALSE	FALSE	3
MR-IVW	serine	GCST90200415	taurine	GCST90200420	-0.156406	0.0487461	0.00133389	FALSE	FALSE	3
MR-IVW LD	serine	GCST90200415	taurine	GCST90200420	-0.15514	0.0483885	0.00134533	FALSE	FALSE	3
MR-PCA	serine	GCST90200415	taurine	GCST90200420	-0.124517	0.0451256	0.00579168	FALSE	FALSE	3
MR-link 2	4-methyl-2-oxopentanoate	M22116	isoleucine	GCST90200399	0.279216	0.129155	0.0306277	FALSE	FALSE	2
MR-IVW	4-methyl-2-oxopentanoate	M22116	isoleucine	GCST90200399	0.265497	0.116494	0.0226633	FALSE	FALSE	2
MR-IVW LD	4-methyl-2-oxopentanoate	M22116	isoleucine	GCST90200399	0.265497	0.116494	0.0226633	FALSE	FALSE	2
MR-PCA	4-methyl-2-oxopentanoate	M22116	isoleucine	GCST90200399	0.195144	0.102689	0.0573878	FALSE	FALSE	2
MR-link 2	3-ureidopropionate	GCST90200283	pyruvate	GCST90200430	0.0146977	0.162165	0.927784	FALSE	FALSE	1
MR-IVW	3-ureidopropionate	GCST90200283	pyruvate	GCST90200430	-0.036724	0.120325	0.760208	FALSE	FALSE	1
MR-IVW LD	3-ureidopropionate	GCST90200283	pyruvate	GCST90200430	-0.036724	0.120325	0.760208	FALSE	FALSE	1
MR-PCA	3-ureidopropionate	GCST90200283	pyruvate	GCST90200430	-0.0497457	0.0822419	0.545265	FALSE	FALSE	1
MR-link 2	orotate	GCST90200392	histidine	bioa_009	0.00222295	0.00865762	0.797363	FALSE	FALSE	2
MR-IVW	orotate	GCST90200392	histidine	bioa_009	-0.000825654	0.00882943	0.925497	FALSE	FALSE	2
MR-IVW LD	orotate	GCST90200392	histidine	bioa_009	-0.000660905	0.00890407	0.940831	FALSE	FALSE	2
MR-PCA	orotate	GCST90200392	histidine	bioa_009	0.0041416	0.00908627	0.648528	FALSE	FALSE	2
MR-link 2	n6,n6,n6-trimethyllysine	GCST90200344	myo-inositol	GCST90200401	0.144211	0.088825	0.104474	FALSE	FALSE	2
MR-IVW	n6,n6,n6-trimethyllysine	GCST90200344	myo-inositol	GCST90200401	0.0150791	0.0667183	0.821192	FALSE	FALSE	2
MR-IVW LD	n6,n6,n6-trimethyllysine	GCST90200344	myo-inositol	GCST90200401	0.015142	0.0659451	0.818391	FALSE	FALSE	2
MR-PCA	n6,n6,n6-trimethyllysine	GCST90200344	myo-inositol	GCST90200401	0.037753	0.0594115	0.525135	FALSE	FALSE	2
MR-link 2	serine	bioa_018	asparagine	bioa_003	0.0624252	0.0291051	0.0319675	FALSE	FALSE	8
MR-IVW	serine	bioa_018	asparagine	bioa_003	0.0577435	0.0317662	0.0690997	FALSE	FALSE	8
MR-IVW LD	serine	bioa_018	asparagine	bioa_003	0.0472669	0.027988	0.0912528	FALSE	FALSE	8
MR-PCA	serine	bioa_018	asparagine	bioa_003	0.0566914	0.0278171	0.0415492	FALSE	FALSE	8
MR-link 2	phosphoethanolamine	GCST90200281	alpha-ketobutyrate	GCST90200438	0.0612126	0.103434	0.553981	FALSE	FALSE	2
MR-IVW	phosphoethanolamine	GCST90200281	alpha-ketobutyrate	GCST90200438	0.203316	0.124798	0.103279	FALSE	FALSE	2
MR-IVW LD	phosphoethanolamine	GCST90200281	alpha-ketobutyrate	GCST90200438	0.203316	0.124798	0.103279	FALSE	FALSE	2
MR-PCA	phosphoethanolamine	GCST90200281	alpha-ketobutyrate	GCST90200438	0.0566964	0.0659388	0.389881	FALSE	FALSE	2
MR-link 2	isoleucine	met-d-Ile	3-hydroxybutyrate (bhba)	GCST90200367	0.0855206	0.121071	0.479959	FALSE	FALSE	9
MR-IVW	isoleucine	met-d-Ile	3-hydroxybutyrate (bhba)	GCST90200367	-0.0230307	0.126705	0.855766	FALSE	FALSE	9
MR-IVW LD	isoleucine	met-d-Ile	3-hydroxybutyrate (bhba)	GCST90200367	-0.031274	0.128649	0.807932	FALSE	FALSE	9
MR-PCA	isoleucine	met-d-Ile	3-hydroxybutyrate (bhba)	GCST90200367	0.146577	0.0999237	0.142407	FALSE	FALSE	9
MR-link 2	choline	GCST90200327	urea	GCST90200417	0.406193	0.138803	0.00342907	FALSE	FALSE	2
MR-IVW	choline	GCST90200327	urea	GCST90200417	0.155144	0.115168	0.177944	FALSE	FALSE	2
MR-IVW LD	choline	GCST90200327	urea	GCST90200417	0.155144	0.115168	0.177944	FALSE	FALSE	2
MR-PCA	choline	GCST90200327	urea	GCST90200417	0.119271	0.0772827	0.122756	FALSE	FALSE	2
MR-link 2	mannose	GCST90200435	3-aminoisobutyrate	GCST90200310	0.165339	0.094224	0.0793033	FALSE	FALSE	2
MR-IVW	mannose	GCST90200435	3-aminoisobutyrate	GCST90200310	0.163439	0.0746621	0.0285932	FALSE	FALSE	2
MR-IVW LD	mannose	GCST90200435	3-aminoisobutyrate	GCST90200310	0.162272	0.0770157	0.0351178	FALSE	FALSE	2
MR-PCA	mannose	GCST90200435	3-aminoisobutyrate	GCST90200310	0.175965	0.0545219	0.00124914	FALSE	FALSE	2
MR-link 2	inositol 1-phosphate (i1p)	M01481	glycine	GCST90200707	0.034413	0.050215	0.493147	FALSE	FALSE	6
MR-IVW	inositol 1-phosphate (i1p)	M01481	glycine	GCST90200707	-0.0185685	0.0326408	0.569441	FALSE	FALSE	6
MR-IVW LD	inositol 1-phosphate (i1p)	M01481	glycine	GCST90200707	-0.0185685	0.0326408	0.569441	FALSE	FALSE	6
MR-PCA	inositol 1-phosphate (i1p)	M01481	glycine	GCST90200707	0.0144886	0.0265137	0.584751	FALSE	FALSE	6
MR-link 2	bilirubin (z,z)	M27716	glucuronate	GCST90199641	-0.0470705	0.0384906	0.221364	FALSE	FALSE	1
MR-IVW	bilirubin (z,z)	M27716	glucuronate	GCST90199641	-0.0696234	0.0371257	0.0607456	FALSE	FALSE	1
MR-IVW LD	bilirubin (z,z)	M27716	glucuronate	GCST90199641	-0.0696234	0.0371257	0.0607456	FALSE	FALSE	1
MR-PCA	bilirubin (z,z)	M27716	glucuronate	GCST90199641	-0.0624261	0.0349439	0.0740236	FALSE	FALSE	1
MR-link 2	4-acetamidobutanoate	M01558	bilirubin (z,z)	M27716	-0.0357791	0.0517096	0.488986	FALSE	FALSE	2
MR-IVW	4-acetamidobutanoate	M01558	bilirubin (z,z)	M27716	-0.00348243	0.0607034	0.954252	FALSE	FALSE	2
MR-IVW LD	4-acetamidobutanoate	M01558	bilirubin (z,z)	M27716	-0.00348243	0.0607034	0.954252	FALSE	FALSE	2
MR-PCA	4-acetamidobutanoate	M01558	bilirubin (z,z)	M27716	-0.00807586	0.0625684	0.8973	FALSE	FALSE	2
MR-link 2	citrate	M01564	2-hydroxyphenylacetate	GCST90200369	0.0384955	0.0892327	0.666173	FALSE	FALSE	2
MR-IVW	citrate	M01564	2-hydroxyphenylacetate	GCST90200369	0.0494807	0.0890659	0.578517	FALSE	FALSE	2
MR-IVW LD	citrate	M01564	2-hydroxyphenylacetate	GCST90200369	0.0474879	0.0901941	0.598535	FALSE	FALSE	2
MR-PCA	citrate	M01564	2-hydroxyphenylacetate	GCST90200369	0.00925098	0.0715686	0.897152	FALSE	FALSE	2
MR-link 2	4-hydroxyphenylpyruvate	GCST90200300	tyrosine	met-d-Tyr	0.234232	0.0620373	0.000159586	FALSE	FALSE	2
MR-IVW	4-hydroxyphenylpyruvate	GCST90200300	tyrosine	met-d-Tyr	0.162745	0.0303376	8.11864e-08	TRUE	FALSE	2
MR-IVW LD	4-hydroxyphenylpyruvate	GCST90200300	tyrosine	met-d-Tyr	0.162745	0.0303376	8.11864e-08	TRUE	FALSE	2
MR-PCA	4-hydroxyphenylpyruvate	GCST90200300	tyrosine	met-d-Tyr	0.0689933	0.0192699	0.000343107	FALSE	FALSE	2
MR-link 2	alpha-aminoadipic acid	bioa_025	2-aminobutyrate	GCST90200305	-0.255188	0.187972	0.174595	FALSE	FALSE	2
MR-IVW	alpha-aminoadipic acid	bioa_025	2-aminobutyrate	GCST90200305	-0.250536	0.14597	0.0860968	FALSE	FALSE	2
MR-IVW LD	alpha-aminoadipic acid	bioa_025	2-aminobutyrate	GCST90200305	-0.250536	0.14597	0.0860968	FALSE	FALSE	2
MR-PCA	alpha-aminoadipic acid	bioa_025	2-aminobutyrate	GCST90200305	-0.146183	0.0752589	0.0520892	FALSE	FALSE	2
MR-link 2	3-(4-hydroxyphenyl)lactate	M32197	hypotaurine	GCST90200379	0.172172	0.206864	0.405243	FALSE	FALSE	1
MR-IVW	3-(4-hydroxyphenyl)lactate	M32197	hypotaurine	GCST90200379	0.0526545	0.136307	0.69928	FALSE	FALSE	1
MR-IVW LD	3-(4-hydroxyphenyl)lactate	M32197	hypotaurine	GCST90200379	0.0526545	0.136307	0.69928	FALSE	FALSE	1
MR-PCA	3-(4-hydroxyphenyl)lactate	M32197	hypotaurine	GCST90200379	0.128816	0.136535	0.345441	FALSE	FALSE	1
MR-link 2	citrate	GCST90200304	pyruvate	met-d-Pyruvate	-0.0197889	0.0177221	0.264155	FALSE	FALSE	3
MR-IVW	citrate	GCST90200304	pyruvate	met-d-Pyruvate	-0.0172416	0.0153085	0.260048	FALSE	FALSE	3
MR-IVW LD	citrate	GCST90200304	pyruvate	met-d-Pyruvate	-0.016703	0.0152099	0.272132	FALSE	FALSE	3
MR-PCA	citrate	GCST90200304	pyruvate	met-d-Pyruvate	-0.0200289	0.0117322	0.0877905	FALSE	FALSE	3
MR-link 2	tyrosine	GCST90200427	glycerol	M15122	-0.0803082	0.156942	0.608856	FALSE	FALSE	1
MR-IVW	tyrosine	GCST90200427	glycerol	M15122	-0.0864743	0.122505	0.480261	FALSE	FALSE	1
MR-IVW LD	tyrosine	GCST90200427	glycerol	M15122	-0.0864743	0.122505	0.480261	FALSE	FALSE	1
MR-PCA	tyrosine	GCST90200427	glycerol	M15122	-0.0182744	0.116457	0.875308	FALSE	FALSE	1
MR-link 2	4-acetamidobutanoate	M01558	n-stearoyl-sphingosine (d18:1/18:0)*	GCST90200341	0.037924	0.0545827	0.487181	FALSE	FALSE	2
MR-IVW	4-acetamidobutanoate	M01558	n-stearoyl-sphingosine (d18:1/18:0)*	GCST90200341	0.0648318	0.0585098	0.26784	FALSE	FALSE	2
MR-IVW LD	4-acetamidobutanoate	M01558	n-stearoyl-sphingosine (d18:1/18:0)*	GCST90200341	0.0662111	0.0601009	0.270607	FALSE	FALSE	2
MR-PCA	4-acetamidobutanoate	M01558	n-stearoyl-sphingosine (d18:1/18:0)*	GCST90200341	0.0236628	0.047899	0.621296	FALSE	FALSE	2
MR-link 2	kynurenine	GCST90199636	spermidine	GCST90200423	-0.0673599	0.0693393	0.331322	FALSE	FALSE	4
MR-IVW	kynurenine	GCST90199636	spermidine	GCST90200423	0.0171964	0.0633644	0.786092	FALSE	FALSE	4
MR-IVW LD	kynurenine	GCST90199636	spermidine	GCST90200423	0.0240184	0.0563377	0.669868	FALSE	FALSE	4
MR-PCA	kynurenine	GCST90199636	spermidine	GCST90200423	-0.0648539	0.0462325	0.160684	FALSE	FALSE	4
MR-link 2	arginine	bioa_002	phosphoethanolamine	GCST90200281	0.00608547	0.073264	0.933802	FALSE	FALSE	10
MR-IVW	arginine	bioa_002	phosphoethanolamine	GCST90200281	0.0688829	0.0765947	0.368485	FALSE	FALSE	10
MR-IVW LD	arginine	bioa_002	phosphoethanolamine	GCST90200281	0.0561494	0.0724716	0.438471	FALSE	FALSE	10
MR-PCA	arginine	bioa_002	phosphoethanolamine	GCST90200281	0.0473529	0.0695346	0.495874	FALSE	FALSE	10
MR-link 2	phenylpyruvate	GCST90200365	1-stearoyl-2-oleoyl-gps (18:0/18:1)	GCST90199652	0.145031	0.122043	0.234691	FALSE	FALSE	2
MR-IVW	phenylpyruvate	GCST90200365	1-stearoyl-2-oleoyl-gps (18:0/18:1)	GCST90199652	0.0501282	0.1023	0.624126	FALSE	FALSE	2
MR-IVW LD	phenylpyruvate	GCST90200365	1-stearoyl-2-oleoyl-gps (18:0/18:1)	GCST90199652	0.0501282	0.1023	0.624126	FALSE	FALSE	2
MR-PCA	phenylpyruvate	GCST90200365	1-stearoyl-2-oleoyl-gps (18:0/18:1)	GCST90199652	0.112081	0.0727713	0.123516	FALSE	FALSE	2
MR-link 2	kynurenate	GCST90200454	2-aminobutyrate	GCST90200305	0.0896272	0.0524824	0.0876817	FALSE	FALSE	3
MR-IVW	kynurenate	GCST90200454	2-aminobutyrate	GCST90200305	0.0192156	0.0462688	0.67792	FALSE	FALSE	3
MR-IVW LD	kynurenate	GCST90200454	2-aminobutyrate	GCST90200305	0.0192156	0.0462688	0.67792	FALSE	FALSE	3
MR-PCA	kynurenate	GCST90200454	2-aminobutyrate	GCST90200305	0.0490557	0.0427488	0.251161	FALSE	FALSE	3
MR-link 2	myo-inositol	GCST90200401	thyroxine	GCST90200293	-0.124302	0.122587	0.310587	FALSE	FALSE	2
MR-IVW	myo-inositol	GCST90200401	thyroxine	GCST90200293	-0.198674	0.117777	0.0916294	FALSE	FALSE	2
MR-IVW LD	myo-inositol	GCST90200401	thyroxine	GCST90200293	-0.198674	0.117777	0.0916294	FALSE	FALSE	2
MR-PCA	myo-inositol	GCST90200401	thyroxine	GCST90200293	-0.0609706	0.0766611	0.426423	FALSE	FALSE	2
MR-link 2	arachidonate (20:4n6)	M01110	n-acetylornithine	bioa_023	-0.0669202	0.0247085	0.00676104	FALSE	FALSE	1
MR-IVW	arachidonate (20:4n6)	M01110	n-acetylornithine	bioa_023	-0.0996397	0.0257334	0.000107946	FALSE	FALSE	1
MR-IVW LD	arachidonate (20:4n6)	M01110	n-acetylornithine	bioa_023	-0.0996397	0.0257334	0.000107946	FALSE	FALSE	1
MR-PCA	arachidonate (20:4n6)	M01110	n-acetylornithine	bioa_023	-0.0838037	0.0243504	0.000578328	FALSE	FALSE	1
MR-link 2	valine	met-d-Val	cysteine	GCST90200439	-0.0396745	0.0839091	0.636336	FALSE	FALSE	16
MR-IVW	valine	met-d-Val	cysteine	GCST90200439	0.0325701	0.0804325	0.685524	FALSE	FALSE	16
MR-IVW LD	valine	met-d-Val	cysteine	GCST90200439	0.034694	0.0826952	0.674821	FALSE	FALSE	16
MR-PCA	valine	met-d-Val	cysteine	GCST90200439	-0.0219092	0.0693473	0.752052	FALSE	FALSE	16
MR-link 2	glucose	met-d-Glucose	alpha-ketoglutaramate*	GCST90199885	-0.144466	0.0955747	0.130649	FALSE	FALSE	22
MR-IVW	glucose	met-d-Glucose	alpha-ketoglutaramate*	GCST90199885	-0.0970928	0.0913729	0.287964	FALSE	FALSE	22
MR-IVW LD	glucose	met-d-Glucose	alpha-ketoglutaramate*	GCST90199885	-0.0934195	0.0932669	0.316519	FALSE	FALSE	22
MR-PCA	glucose	met-d-Glucose	alpha-ketoglutaramate*	GCST90199885	-0.100414	0.0726131	0.166705	FALSE	FALSE	22
MR-link 2	glycine	GCST90200707	methionine sulfoxide	GCST90199625	0.0501989	0.0278545	0.0715167	FALSE	FALSE	4
MR-IVW	glycine	GCST90200707	methionine sulfoxide	GCST90199625	0.00529272	0.0266889	0.842801	FALSE	FALSE	4
MR-IVW LD	glycine	GCST90200707	methionine sulfoxide	GCST90199625	0.00422496	0.0269205	0.87529	FALSE	FALSE	4
MR-PCA	glycine	GCST90200707	methionine sulfoxide	GCST90199625	0.0264047	0.0264817	0.31872	FALSE	FALSE	4
MR-link 2	spermidine	GCST90200423	caffeine	GCST90200436	0.0623858	0.203601	0.759291	FALSE	FALSE	1
MR-IVW	spermidine	GCST90200423	caffeine	GCST90200436	0.0564981	0.147355	0.701412	FALSE	FALSE	1
MR-IVW LD	spermidine	GCST90200423	caffeine	GCST90200436	0.0564981	0.147355	0.701412	FALSE	FALSE	1
MR-PCA	spermidine	GCST90200423	caffeine	GCST90200436	0.028991	0.0856074	0.734873	FALSE	FALSE	1
MR-link 2	asparagine	M34283	flavin adenine dinucleotide (fad)	GCST90200376	-0.0629558	0.145229	0.664656	FALSE	FALSE	2
MR-IVW	asparagine	M34283	flavin adenine dinucleotide (fad)	GCST90200376	-0.114234	0.124416	0.358536	FALSE	FALSE	2
MR-IVW LD	asparagine	M34283	flavin adenine dinucleotide (fad)	GCST90200376	-0.114234	0.124416	0.358536	FALSE	FALSE	2
MR-PCA	asparagine	M34283	flavin adenine dinucleotide (fad)	GCST90200376	-0.124038	0.107909	0.250362	FALSE	FALSE	2
MR-link 2	citrulline	M02132	thyroxine	GCST90200293	-0.215864	0.143139	0.131536	FALSE	FALSE	1
MR-IVW	citrulline	M02132	thyroxine	GCST90200293	-0.0697965	0.155795	0.654151	FALSE	FALSE	1
MR-IVW LD	citrulline	M02132	thyroxine	GCST90200293	-0.0697965	0.155795	0.654151	FALSE	FALSE	1
MR-PCA	citrulline	M02132	thyroxine	GCST90200293	-0.168008	0.121739	0.167568	FALSE	FALSE	1
MR-link 2	methionine	M01302	cortisone	M01769	-0.0169752	0.334948	0.95958	FALSE	FALSE	1
MR-IVW	methionine	M01302	cortisone	M01769	0.0517179	0.183886	0.778519	FALSE	FALSE	1
MR-IVW LD	methionine	M01302	cortisone	M01769	0.0517179	0.183886	0.778519	FALSE	FALSE	1
MR-PCA	methionine	M01302	cortisone	M01769	0.0171064	0.130918	0.89604	FALSE	FALSE	1
MR-link 2	n6,n6,n6-trimethyllysine	GCST90200344	isoleucine	met-d-Ile	0.018479	0.0258719	0.475073	FALSE	FALSE	2
MR-IVW	n6,n6,n6-trimethyllysine	GCST90200344	isoleucine	met-d-Ile	-0.0108191	0.0223249	0.627946	FALSE	FALSE	2
MR-IVW LD	n6,n6,n6-trimethyllysine	GCST90200344	isoleucine	met-d-Ile	-0.00838816	0.017596	0.63357	FALSE	FALSE	2
MR-PCA	n6,n6,n6-trimethyllysine	GCST90200344	isoleucine	met-d-Ile	-0.0115371	0.0158701	0.467244	FALSE	FALSE	2
MR-link 2	phenylalanine	GCST90200396	bilirubin (z,z)	M27716	-0.217463	0.112246	0.0526998	FALSE	FALSE	1
MR-IVW	phenylalanine	GCST90200396	bilirubin (z,z)	M27716	-0.269102	0.141327	0.0568959	FALSE	FALSE	1
MR-IVW LD	phenylalanine	GCST90200396	bilirubin (z,z)	M27716	-0.269102	0.141327	0.0568959	FALSE	FALSE	1
MR-PCA	phenylalanine	GCST90200396	bilirubin (z,z)	M27716	-0.138374	0.112237	0.217624	FALSE	FALSE	1
MR-link 2	dimethylglycine	GCST90200424	5-oxoproline	GCST90200280	0.0117946	0.0421971	0.779851	FALSE	FALSE	3
MR-IVW	dimethylglycine	GCST90200424	5-oxoproline	GCST90200280	0.00177748	0.039847	0.96442	FALSE	FALSE	3
MR-IVW LD	dimethylglycine	GCST90200424	5-oxoproline	GCST90200280	0.00154744	0.0413459	0.970145	FALSE	FALSE	3
MR-PCA	dimethylglycine	GCST90200424	5-oxoproline	GCST90200280	0.0215219	0.0374264	0.565259	FALSE	FALSE	3
MR-link 2	s-1-pyrroline-5-carboxylate	GCST90200381	serine	bioa_018	0.0141265	0.0218466	0.517876	FALSE	FALSE	1
MR-IVW	s-1-pyrroline-5-carboxylate	GCST90200381	serine	bioa_018	-0.00293742	0.0267976	0.912715	FALSE	FALSE	1
MR-IVW LD	s-1-pyrroline-5-carboxylate	GCST90200381	serine	bioa_018	-0.00290869	0.0265787	0.912856	FALSE	FALSE	1
MR-PCA	s-1-pyrroline-5-carboxylate	GCST90200381	serine	bioa_018	-0.00458532	0.0248859	0.853814	FALSE	FALSE	1
MR-link 2	kynurenine	GCST90199636	choline	GCST90200327	0.249209	0.0623552	6.42571e-05	FALSE	FALSE	4
MR-IVW	kynurenine	GCST90199636	choline	GCST90200327	0.0165366	0.0535831	0.757614	FALSE	FALSE	4
MR-IVW LD	kynurenine	GCST90199636	choline	GCST90200327	0.0157129	0.05313	0.767425	FALSE	FALSE	4
MR-PCA	kynurenine	GCST90199636	choline	GCST90200327	0.069501	0.0435999	0.110922	FALSE	FALSE	4
MR-link 2	citrate	GCST90200304	guanidinoacetate	GCST90200384	0.0278576	0.0613713	0.649887	FALSE	FALSE	3
MR-IVW	citrate	GCST90200304	guanidinoacetate	GCST90200384	0.00665609	0.0571326	0.907254	FALSE	FALSE	3
MR-IVW LD	citrate	GCST90200304	guanidinoacetate	GCST90200384	0.00921587	0.0567644	0.871028	FALSE	FALSE	3
MR-PCA	citrate	GCST90200304	guanidinoacetate	GCST90200384	0.00817459	0.0428135	0.848577	FALSE	FALSE	3
MR-link 2	acetylphosphate	M15488	alanine	GCST90200431	0.0382173	0.145579	0.792921	FALSE	FALSE	2
MR-IVW	acetylphosphate	M15488	alanine	GCST90200431	-0.0787179	0.117933	0.504465	FALSE	FALSE	2
MR-IVW LD	acetylphosphate	M15488	alanine	GCST90200431	-0.0787179	0.117933	0.504465	FALSE	FALSE	2
MR-PCA	acetylphosphate	M15488	alanine	GCST90200431	-0.0638636	0.112669	0.570834	FALSE	FALSE	2
MR-link 2	n-acetylglucosaminylasparagine	GCST90200316	3-ureidopropionate	GCST90200283	0.0642461	0.0362016	0.0759513	FALSE	FALSE	4
MR-IVW	n-acetylglucosaminylasparagine	GCST90200316	3-ureidopropionate	GCST90200283	0.00613528	0.0354411	0.862564	FALSE	FALSE	4
MR-IVW LD	n-acetylglucosaminylasparagine	GCST90200316	3-ureidopropionate	GCST90200283	0.00402458	0.0348945	0.908179	FALSE	FALSE	4
MR-PCA	n-acetylglucosaminylasparagine	GCST90200316	3-ureidopropionate	GCST90200283	0.0353178	0.0309287	0.253491	FALSE	FALSE	4
MR-link 2	uridine	M00606	n-formylanthranilic acid	GCST90199960	-0.0765813	0.106658	0.472754	FALSE	FALSE	3
MR-IVW	uridine	M00606	n-formylanthranilic acid	GCST90199960	-0.12145	0.100753	0.22804	FALSE	FALSE	3
MR-IVW LD	uridine	M00606	n-formylanthranilic acid	GCST90199960	-0.12145	0.100753	0.22804	FALSE	FALSE	3
MR-PCA	uridine	M00606	n-formylanthranilic acid	GCST90199960	-0.112829	0.07796	0.147824	FALSE	FALSE	3
MR-link 2	3-(4-hydroxyphenyl)lactate	GCST90200371	phenylpyruvate	GCST90200365	0.381823	0.0908577	2.6407e-05	FALSE	FALSE	2
MR-IVW	3-(4-hydroxyphenyl)lactate	GCST90200371	phenylpyruvate	GCST90200365	0.209204	0.0888891	0.0185955	FALSE	FALSE	2
MR-IVW LD	3-(4-hydroxyphenyl)lactate	GCST90200371	phenylpyruvate	GCST90200365	0.209204	0.0888891	0.0185955	FALSE	FALSE	2
MR-PCA	3-(4-hydroxyphenyl)lactate	GCST90200371	phenylpyruvate	GCST90200365	0.235562	0.0753832	0.00177885	FALSE	FALSE	2
MR-link 2	methionine	bioa_013	2-hydroxyglutarate	M37253	-0.0737954	0.152568	0.628607	FALSE	FALSE	4
MR-IVW	methionine	bioa_013	2-hydroxyglutarate	M37253	-0.0759212	0.165862	0.647142	FALSE	FALSE	4
MR-IVW LD	methionine	bioa_013	2-hydroxyglutarate	M37253	-0.0819517	0.168246	0.626192	FALSE	FALSE	4
MR-PCA	methionine	bioa_013	2-hydroxyglutarate	M37253	-0.155571	0.143349	0.277805	FALSE	FALSE	4
MR-link 2	betaine	M03141	isoleucine	GCST90200399	0.0114554	0.0573683	0.84173	FALSE	FALSE	3
MR-IVW	betaine	M03141	isoleucine	GCST90200399	0.0144793	0.0657623	0.825733	FALSE	FALSE	3
MR-IVW LD	betaine	M03141	isoleucine	GCST90200399	0.0148489	0.0673106	0.825402	FALSE	FALSE	3
MR-PCA	betaine	M03141	isoleucine	GCST90200399	0.0249662	0.0579461	0.666576	FALSE	FALSE	3
MR-link 2	alpha-tocopherol	GCST90200302	threonine	M01284	0.475635	0.308007	0.122531	FALSE	FALSE	1
MR-IVW	alpha-tocopherol	GCST90200302	threonine	M01284	0.4196	0.218922	0.0552803	FALSE	FALSE	1
MR-IVW LD	alpha-tocopherol	GCST90200302	threonine	M01284	0.4196	0.218922	0.0552803	FALSE	FALSE	1
MR-PCA	alpha-tocopherol	GCST90200302	threonine	M01284	0.404205	0.208848	0.0529413	FALSE	FALSE	1
MR-link 2	1-methylxanthine	M34389	urate	M01604	0.00782654	0.0556253	0.888106	FALSE	FALSE	1
MR-IVW	1-methylxanthine	M34389	urate	M01604	0.0398539	0.0564598	0.480261	FALSE	FALSE	1
MR-IVW LD	1-methylxanthine	M34389	urate	M01604	0.0398539	0.0564598	0.480261	FALSE	FALSE	1
MR-PCA	1-methylxanthine	M34389	urate	M01604	0.0290379	0.0543063	0.592853	FALSE	FALSE	1
MR-link 2	creatinine	M00513	4-acetamidobutanoate	M01558	0.297634	0.216515	0.169238	FALSE	FALSE	1
MR-IVW	creatinine	M00513	4-acetamidobutanoate	M01558	0.0614245	0.184273	0.738883	FALSE	FALSE	1
MR-IVW LD	creatinine	M00513	4-acetamidobutanoate	M01558	0.0614245	0.184273	0.738883	FALSE	FALSE	1
MR-PCA	creatinine	M00513	4-acetamidobutanoate	M01558	0.046662	0.143999	0.745904	FALSE	FALSE	1
MR-link 2	4-acetamidobutanoate	M01558	leucine	bioa_011	-0.014857	0.014132	0.293121	FALSE	FALSE	2
MR-IVW	4-acetamidobutanoate	M01558	leucine	bioa_011	-0.0119205	0.0167112	0.475643	FALSE	FALSE	2
MR-IVW LD	4-acetamidobutanoate	M01558	leucine	bioa_011	-0.0119205	0.0167112	0.475643	FALSE	FALSE	2
MR-PCA	4-acetamidobutanoate	M01558	leucine	bioa_011	-0.00308063	0.017162	0.857543	FALSE	FALSE	2
MR-link 2	aspartate	bioa_004	phosphoethanolamine	GCST90200281	0.0390782	0.0849064	0.645336	FALSE	FALSE	3
MR-IVW	aspartate	bioa_004	phosphoethanolamine	GCST90200281	0.0483358	0.0870274	0.578615	FALSE	FALSE	3
MR-IVW LD	aspartate	bioa_004	phosphoethanolamine	GCST90200281	0.0483358	0.0870274	0.578615	FALSE	FALSE	3
MR-PCA	aspartate	bioa_004	phosphoethanolamine	GCST90200281	0.0894118	0.0838352	0.286189	FALSE	FALSE	3
MR-link 2	alpha-aminoadipic acid	bioa_025	1-methylnicotinamide	GCST90200406	-0.132078	0.187065	0.480155	FALSE	FALSE	2
MR-IVW	alpha-aminoadipic acid	bioa_025	1-methylnicotinamide	GCST90200406	-0.100479	0.14641	0.492532	FALSE	FALSE	2
MR-IVW LD	alpha-aminoadipic acid	bioa_025	1-methylnicotinamide	GCST90200406	-0.100479	0.14641	0.492532	FALSE	FALSE	2
MR-PCA	alpha-aminoadipic acid	bioa_025	1-methylnicotinamide	GCST90200406	-0.0577238	0.0754813	0.444425	FALSE	FALSE	2
MR-link 2	methionine	bioa_013	7-methylxanthine	M34390	-0.216605	0.169123	0.200281	FALSE	FALSE	4
MR-IVW	methionine	bioa_013	7-methylxanthine	M34390	-0.309714	0.171292	0.0705907	FALSE	FALSE	4
MR-IVW LD	methionine	bioa_013	7-methylxanthine	M34390	-0.314539	0.173754	0.0702555	FALSE	FALSE	4
MR-PCA	methionine	bioa_013	7-methylxanthine	M34390	-0.185319	0.148047	0.210657	FALSE	FALSE	4
MR-link 2	phosphoethanolamine	GCST90200281	theobromine	M18392	0.0811963	0.125088	0.516265	FALSE	FALSE	1
MR-IVW	phosphoethanolamine	GCST90200281	theobromine	M18392	-0.0843576	0.180351	0.639969	FALSE	FALSE	1
MR-IVW LD	phosphoethanolamine	GCST90200281	theobromine	M18392	-0.0843576	0.180351	0.639969	FALSE	FALSE	1
MR-PCA	phosphoethanolamine	GCST90200281	theobromine	M18392	0.0316389	0.1071	0.767677	FALSE	FALSE	1
MR-link 2	glutamine	M00053	sphinganine-1-phosphate	GCST90199845	-0.162305	0.104232	0.119434	FALSE	FALSE	1
MR-IVW	glutamine	M00053	sphinganine-1-phosphate	GCST90199845	-0.153205	0.111445	0.169221	FALSE	FALSE	1
MR-IVW LD	glutamine	M00053	sphinganine-1-phosphate	GCST90199845	-0.153205	0.111445	0.169221	FALSE	FALSE	1
MR-PCA	glutamine	M00053	sphinganine-1-phosphate	GCST90199845	-0.153838	0.107816	0.153621	FALSE	FALSE	1
MR-link 2	3-methyl-2-oxobutyrate	M21047	phenylethylamine	bioa_015	0.0608222	0.158071	0.700403	FALSE	FALSE	1
MR-IVW	3-methyl-2-oxobutyrate	M21047	phenylethylamine	bioa_015	0.0773515	0.158183	0.624842	FALSE	FALSE	1
MR-IVW LD	3-methyl-2-oxobutyrate	M21047	phenylethylamine	bioa_015	0.0773515	0.158183	0.624842	FALSE	FALSE	1
MR-PCA	3-methyl-2-oxobutyrate	M21047	phenylethylamine	bioa_015	0.00733269	0.132186	0.955762	FALSE	FALSE	1
MR-link 2	4-methyl-2-oxopentanoate	GCST90199655	beta-citrylglutamate	GCST90199911	0.0392969	0.161015	0.807186	FALSE	FALSE	1
MR-IVW	4-methyl-2-oxopentanoate	GCST90199655	beta-citrylglutamate	GCST90199911	-0.112436	0.163551	0.49179	FALSE	FALSE	1
MR-IVW LD	4-methyl-2-oxopentanoate	GCST90199655	beta-citrylglutamate	GCST90199911	-0.112436	0.163551	0.49179	FALSE	FALSE	1
MR-PCA	4-methyl-2-oxopentanoate	GCST90199655	beta-citrylglutamate	GCST90199911	-0.0587548	0.0989704	0.552739	FALSE	FALSE	1
MR-link 2	methionine	M01302	asparagine	bioa_003	0.266805	0.161224	0.0979502	FALSE	FALSE	1
MR-IVW	methionine	M01302	asparagine	bioa_003	-0.0189925	0.0883372	0.829767	FALSE	FALSE	1
MR-IVW LD	methionine	M01302	asparagine	bioa_003	-0.0189925	0.0883372	0.829767	FALSE	FALSE	1
MR-PCA	methionine	M01302	asparagine	bioa_003	0.117705	0.0628928	0.0612732	FALSE	FALSE	1
MR-link 2	asparagine	M34283	glutamine	GCST90200419	-0.0200332	0.124248	0.871908	FALSE	FALSE	2
MR-IVW	asparagine	M34283	glutamine	GCST90200419	-0.0270363	0.108338	0.802932	FALSE	FALSE	2
MR-IVW LD	asparagine	M34283	glutamine	GCST90200419	-0.0270363	0.108338	0.802932	FALSE	FALSE	2
MR-PCA	asparagine	M34283	glutamine	GCST90200419	0.0416955	0.0939655	0.657236	FALSE	FALSE	2
MR-link 2	leucine	M00060	isoleucine	GCST90200399	0.318893	0.0989361	0.00126759	FALSE	FALSE	2
MR-IVW	leucine	M00060	isoleucine	GCST90200399	0.0906929	0.0987692	0.358498	FALSE	FALSE	2
MR-IVW LD	leucine	M00060	isoleucine	GCST90200399	0.0906929	0.0987692	0.358498	FALSE	FALSE	2
MR-PCA	leucine	M00060	isoleucine	GCST90200399	0.129754	0.0909667	0.153755	FALSE	FALSE	2
MR-link 2	caffeine	GCST90200436	pantothenate	GCST90200279	-0.0581914	0.24244	0.810312	FALSE	FALSE	2
MR-IVW	caffeine	GCST90200436	pantothenate	GCST90200279	0.00817898	0.124173	0.947483	FALSE	FALSE	2
MR-IVW LD	caffeine	GCST90200436	pantothenate	GCST90200279	0.00817898	0.124173	0.947483	FALSE	FALSE	2
MR-PCA	caffeine	GCST90200436	pantothenate	GCST90200279	-0.00603803	0.0836138	0.942432	FALSE	FALSE	2
MR-link 2	2-oxoarginine*	GCST90199903	n6,n6,n6-trimethyllysine	GCST90200344	0.286497	0.0849476	0.000744518	FALSE	FALSE	2
MR-IVW	2-oxoarginine*	GCST90199903	n6,n6,n6-trimethyllysine	GCST90200344	0.0205154	0.0912408	0.822096	FALSE	FALSE	2
MR-IVW LD	2-oxoarginine*	GCST90199903	n6,n6,n6-trimethyllysine	GCST90200344	0.0214873	0.088992	0.809205	FALSE	FALSE	2
MR-PCA	2-oxoarginine*	GCST90199903	n6,n6,n6-trimethyllysine	GCST90200344	0.152919	0.0644635	0.0176831	FALSE	FALSE	2
MR-link 2	bilirubin (z,z)	M27716	asparagine	bioa_003	0.0419502	0.0198152	0.034254	FALSE	FALSE	1
MR-IVW	bilirubin (z,z)	M27716	asparagine	bioa_003	0.0192885	0.0188733	0.306781	FALSE	FALSE	1
MR-IVW LD	bilirubin (z,z)	M27716	asparagine	bioa_003	0.0192885	0.0188733	0.306781	FALSE	FALSE	1
MR-PCA	bilirubin (z,z)	M27716	asparagine	bioa_003	0.0233106	0.0178212	0.190866	FALSE	FALSE	1
MR-link 2	eicosapentaenoate (epa; 20:5n3)	GCST90200349	1-stearoyl-2-oleoyl-gps (18:0/18:1)	GCST90199652	-0.0387341	0.0814265	0.634292	FALSE	FALSE	1
MR-IVW	eicosapentaenoate (epa; 20:5n3)	GCST90200349	1-stearoyl-2-oleoyl-gps (18:0/18:1)	GCST90199652	-0.0916499	0.0787867	0.244721	FALSE	FALSE	1
MR-IVW LD	eicosapentaenoate (epa; 20:5n3)	GCST90200349	1-stearoyl-2-oleoyl-gps (18:0/18:1)	GCST90199652	-0.0916499	0.0787867	0.244721	FALSE	FALSE	1
MR-PCA	eicosapentaenoate (epa; 20:5n3)	GCST90200349	1-stearoyl-2-oleoyl-gps (18:0/18:1)	GCST90199652	-0.0717977	0.0748115	0.337199	FALSE	FALSE	1
MR-link 2	2-aminobutyrate	M32348	beta-alanine	GCST90200361	-0.0667749	0.0988111	0.499178	FALSE	FALSE	2
MR-IVW	2-aminobutyrate	M32348	beta-alanine	GCST90200361	-0.0495154	0.0912848	0.587523	FALSE	FALSE	2
MR-IVW LD	2-aminobutyrate	M32348	beta-alanine	GCST90200361	-0.0495154	0.0912848	0.587523	FALSE	FALSE	2
MR-PCA	2-aminobutyrate	M32348	beta-alanine	GCST90200361	-0.0102692	0.0782139	0.895541	FALSE	FALSE	2
MR-link 2	1-methylurate	M34395	inositol 1-phosphate (i1p)	M01481	0.0324943	0.194791	0.867515	FALSE	FALSE	1
MR-IVW	1-methylurate	M34395	inositol 1-phosphate (i1p)	M01481	0.103137	0.167598	0.538301	FALSE	FALSE	1
MR-IVW LD	1-methylurate	M34395	inositol 1-phosphate (i1p)	M01481	0.103137	0.167598	0.538301	FALSE	FALSE	1
MR-PCA	1-methylurate	M34395	inositol 1-phosphate (i1p)	M01481	0.0630603	0.162679	0.698285	FALSE	FALSE	1
MR-link 2	inosine	M01123	serine	GCST90200415	0.0380678	0.075343	0.613376	FALSE	FALSE	1
MR-IVW	inosine	M01123	serine	GCST90200415	-0.0509583	0.0829626	0.539062	FALSE	FALSE	1
MR-IVW LD	inosine	M01123	serine	GCST90200415	-0.0509583	0.0829626	0.539062	FALSE	FALSE	1
MR-PCA	inosine	M01123	serine	GCST90200415	0.022414	0.0679741	0.741594	FALSE	FALSE	1
MR-link 2	choline	GCST90200327	uridine	GCST90200407	-0.0577975	0.153639	0.706776	FALSE	FALSE	2
MR-IVW	choline	GCST90200327	uridine	GCST90200407	-0.0625149	0.115067	0.586931	FALSE	FALSE	2
MR-IVW LD	choline	GCST90200327	uridine	GCST90200407	-0.0625149	0.115067	0.586931	FALSE	FALSE	2
MR-PCA	choline	GCST90200327	uridine	GCST90200407	-0.0415188	0.0772209	0.59081	FALSE	FALSE	2
MR-link 2	glutamate	GCST90200412	methionine	GCST90200391	0.154036	0.254569	0.545121	FALSE	FALSE	1
MR-IVW	glutamate	GCST90200412	methionine	GCST90200391	-0.213937	0.155619	0.16921	FALSE	FALSE	1
MR-IVW LD	glutamate	GCST90200412	methionine	GCST90200391	-0.213937	0.155619	0.16921	FALSE	FALSE	1
MR-PCA	glutamate	GCST90200412	methionine	GCST90200391	-0.00927214	0.084964	0.913099	FALSE	FALSE	1
MR-link 2	tyrosine	M01299	methionine sulfoxide	GCST90199625	-0.0884862	0.110052	0.421372	FALSE	FALSE	3
MR-IVW	tyrosine	M01299	methionine sulfoxide	GCST90199625	-0.055739	0.091456	0.542218	FALSE	FALSE	3
MR-IVW LD	tyrosine	M01299	methionine sulfoxide	GCST90199625	-0.055739	0.091456	0.542218	FALSE	FALSE	3
MR-PCA	tyrosine	M01299	methionine sulfoxide	GCST90199625	-0.0317206	0.0732834	0.665125	FALSE	FALSE	3
MR-link 2	mannose	M00584	taurocholate	GCST90200333	0.140455	0.0568972	0.0135653	FALSE	FALSE	1
MR-IVW	mannose	M00584	taurocholate	GCST90200333	0.165147	0.0733289	0.0243133	FALSE	FALSE	1
MR-IVW LD	mannose	M00584	taurocholate	GCST90200333	0.165147	0.0733289	0.0243133	FALSE	FALSE	1
MR-PCA	mannose	M00584	taurocholate	GCST90200333	0.154048	0.062666	0.0139619	FALSE	FALSE	1
MR-link 2	leucine	met-d-Leu	allantoin	GCST90200286	0.225293	0.0994619	0.0235055	FALSE	FALSE	12
MR-IVW	leucine	met-d-Leu	allantoin	GCST90200286	0.108402	0.0988548	0.272825	FALSE	FALSE	12
MR-IVW LD	leucine	met-d-Leu	allantoin	GCST90200286	0.0941201	0.0988215	0.340881	FALSE	FALSE	12
MR-PCA	leucine	met-d-Leu	allantoin	GCST90200286	0.125293	0.0795005	0.115024	FALSE	FALSE	12
MR-link 2	glycerophosphorylcholine (gpc)	GCST90199629	4-methyl-2-oxopentanoate	M22116	-0.298368	0.172745	0.0841288	FALSE	FALSE	1
MR-IVW	glycerophosphorylcholine (gpc)	GCST90199629	4-methyl-2-oxopentanoate	M22116	-0.308134	0.157345	0.0501909	FALSE	FALSE	1
MR-IVW LD	glycerophosphorylcholine (gpc)	GCST90199629	4-methyl-2-oxopentanoate	M22116	-0.308134	0.157345	0.0501909	FALSE	FALSE	1
MR-PCA	glycerophosphorylcholine (gpc)	GCST90199629	4-methyl-2-oxopentanoate	M22116	-0.252295	0.149228	0.090901	FALSE	FALSE	1
MR-link 2	4-acetamidobutanoate	M01558	isoursodeoxycholate	GCST90199892	-0.0823133	0.0507983	0.105148	FALSE	FALSE	2
MR-IVW	4-acetamidobutanoate	M01558	isoursodeoxycholate	GCST90199892	-0.00816905	0.0778433	0.916422	FALSE	FALSE	2
MR-IVW LD	4-acetamidobutanoate	M01558	isoursodeoxycholate	GCST90199892	-0.0310717	0.0601705	0.605579	FALSE	FALSE	2
MR-PCA	4-acetamidobutanoate	M01558	isoursodeoxycholate	GCST90199892	-0.124278	0.0479595	0.00956079	FALSE	FALSE	2
MR-link 2	glutamine	bioa_006	lactate	met-d-Lactate	-0.0150593	0.0200102	0.451701	FALSE	FALSE	15
MR-IVW	glutamine	bioa_006	lactate	met-d-Lactate	-0.0284227	0.0180741	0.115819	FALSE	FALSE	15
MR-IVW LD	glutamine	bioa_006	lactate	met-d-Lactate	-0.0284227	0.0180741	0.115819	FALSE	FALSE	15
MR-PCA	glutamine	bioa_006	lactate	met-d-Lactate	-0.0122993	0.0171142	0.47235	FALSE	FALSE	15
MR-link 2	sphinganine-1-phosphate	GCST90199845	glutamine	met-d-Gln	-0.0591468	0.0401965	0.141172	FALSE	FALSE	1
MR-IVW	sphinganine-1-phosphate	GCST90199845	glutamine	met-d-Gln	0.0047938	0.0321896	0.881614	FALSE	FALSE	2
MR-IVW LD	sphinganine-1-phosphate	GCST90199845	glutamine	met-d-Gln	-0.004741	0.0247564	0.848129	FALSE	FALSE	2
MR-PCA	sphinganine-1-phosphate	GCST90199845	glutamine	met-d-Gln	-0.00183978	0.0158409	0.907541	FALSE	FALSE	2
MR-link 2	orotate	GCST90200392	myo-inositol	M19934	0.0293733	0.0288552	0.308699	FALSE	FALSE	2
MR-IVW	orotate	GCST90200392	myo-inositol	M19934	0.0305103	0.029267	0.297188	FALSE	FALSE	2
MR-IVW LD	orotate	GCST90200392	myo-inositol	M19934	0.0297337	0.0295144	0.313728	FALSE	FALSE	2
MR-PCA	orotate	GCST90200392	myo-inositol	M19934	0.0332019	0.0301155	0.270252	FALSE	FALSE	2
MR-link 2	cystathionine	GCST90200383	methionine sulfoxide	GCST90199625	0.0699562	0.118782	0.555896	FALSE	FALSE	2
MR-IVW	cystathionine	GCST90200383	methionine sulfoxide	GCST90199625	-0.10736	0.0732963	0.142993	FALSE	FALSE	2
MR-IVW LD	cystathionine	GCST90200383	methionine sulfoxide	GCST90199625	-0.10736	0.0732963	0.142993	FALSE	FALSE	2
MR-PCA	cystathionine	GCST90200383	methionine sulfoxide	GCST90199625	-0.078629	0.066383	0.236225	FALSE	FALSE	2
MR-link 2	aspartate	bioa_004	inosine	GCST90200394	-0.139435	0.130589	0.28564	FALSE	FALSE	3
MR-IVW	aspartate	bioa_004	inosine	GCST90200394	-0.0671144	0.112483	0.550734	FALSE	FALSE	3
MR-IVW LD	aspartate	bioa_004	inosine	GCST90200394	-0.0671144	0.112483	0.550734	FALSE	FALSE	3
MR-PCA	aspartate	bioa_004	inosine	GCST90200394	-0.110218	0.108366	0.30911	FALSE	FALSE	3
MR-link 2	tyrosine	met-d-Tyr	arachidonate (20:4n6)	GCST90200358	-0.0745889	0.0613231	0.22386	FALSE	FALSE	28
MR-IVW	tyrosine	met-d-Tyr	arachidonate (20:4n6)	GCST90200358	-0.145893	0.060257	0.0154703	FALSE	FALSE	28
MR-IVW LD	tyrosine	met-d-Tyr	arachidonate (20:4n6)	GCST90200358	-0.115804	0.0585217	0.0478369	FALSE	FALSE	28
MR-PCA	tyrosine	met-d-Tyr	arachidonate (20:4n6)	GCST90200358	-0.13591	0.0539307	0.0117327	FALSE	FALSE	28
MR-link 2	ornithine	bioa_014	stearoyl sphingomyelin (d18:1/18:0)	GCST90200335	-0.126027	0.0997628	0.206494	FALSE	FALSE	7
MR-IVW	ornithine	bioa_014	stearoyl sphingomyelin (d18:1/18:0)	GCST90200335	-0.20238	0.111354	0.0691488	FALSE	FALSE	7
MR-IVW LD	ornithine	bioa_014	stearoyl sphingomyelin (d18:1/18:0)	GCST90200335	-0.20238	0.111354	0.0691488	FALSE	FALSE	7
MR-PCA	ornithine	bioa_014	stearoyl sphingomyelin (d18:1/18:0)	GCST90200335	-0.224643	0.0976065	0.0213623	FALSE	FALSE	7
MR-link 2	dehydroepiandrosterone sulfate (dhea-s)	M32425	phenylethylamine	bioa_015	0.154372	0.0818074	0.0591587	FALSE	FALSE	2
MR-IVW	dehydroepiandrosterone sulfate (dhea-s)	M32425	phenylethylamine	bioa_015	0.136328	0.0924146	0.140165	FALSE	FALSE	2
MR-IVW LD	dehydroepiandrosterone sulfate (dhea-s)	M32425	phenylethylamine	bioa_015	0.136328	0.0924146	0.140165	FALSE	FALSE	2
MR-PCA	dehydroepiandrosterone sulfate (dhea-s)	M32425	phenylethylamine	bioa_015	0.144471	0.0756717	0.0562392	FALSE	FALSE	2
MR-link 2	phenylalanine	GCST90200396	oleate (18:1n9)	M01359	-0.0571313	0.119013	0.631198	FALSE	FALSE	1
MR-IVW	phenylalanine	GCST90200396	oleate (18:1n9)	M01359	-0.195458	0.132066	0.138873	FALSE	FALSE	1
MR-IVW LD	phenylalanine	GCST90200396	oleate (18:1n9)	M01359	-0.195458	0.132066	0.138873	FALSE	FALSE	1
MR-PCA	phenylalanine	GCST90200396	oleate (18:1n9)	M01359	0.0121965	0.104865	0.907409	FALSE	FALSE	1
MR-link 2	alpha-tocopherol	GCST90200302	sulfate*	GCST90199896	-0.063864	0.310904	0.837249	FALSE	FALSE	1
MR-IVW	alpha-tocopherol	GCST90200302	sulfate*	GCST90199896	-0.121817	0.174687	0.485586	FALSE	FALSE	1
MR-IVW LD	alpha-tocopherol	GCST90200302	sulfate*	GCST90199896	-0.121817	0.174687	0.485586	FALSE	FALSE	1
MR-PCA	alpha-tocopherol	GCST90200302	sulfate*	GCST90199896	-0.0307133	0.129282	0.812216	FALSE	FALSE	1
MR-link 2	theobromine	GCST90199644	5-methylthioadenosine (mta)	GCST90200359	0.11404	0.145687	0.433762	FALSE	FALSE	1
MR-IVW	theobromine	GCST90199644	5-methylthioadenosine (mta)	GCST90200359	-0.0160512	0.176838	0.927677	FALSE	FALSE	1
MR-IVW LD	theobromine	GCST90199644	5-methylthioadenosine (mta)	GCST90200359	-0.0160512	0.176838	0.927677	FALSE	FALSE	1
MR-PCA	theobromine	GCST90199644	5-methylthioadenosine (mta)	GCST90200359	0.0740635	0.0894724	0.407795	FALSE	FALSE	1
MR-link 2	tryptophan	bioa_020	glucose	M20489	-0.0318294	0.118348	0.787969	FALSE	FALSE	3
MR-IVW	tryptophan	bioa_020	glucose	M20489	-0.136032	0.117931	0.24871	FALSE	FALSE	3
MR-IVW LD	tryptophan	bioa_020	glucose	M20489	-0.136032	0.117931	0.24871	FALSE	FALSE	3
MR-PCA	tryptophan	bioa_020	glucose	M20489	-0.0563109	0.110594	0.610634	FALSE	FALSE	3
MR-link 2	adenosine	M00555	creatinine	bioa_026	-0.043217	0.0608198	0.477348	FALSE	FALSE	2
MR-IVW	adenosine	M00555	creatinine	bioa_026	-0.0744128	0.0370767	0.0447502	FALSE	FALSE	2
MR-IVW LD	adenosine	M00555	creatinine	bioa_026	-0.0744128	0.0370767	0.0447502	FALSE	FALSE	2
MR-PCA	adenosine	M00555	creatinine	bioa_026	-0.0392476	0.0372763	0.292394	FALSE	FALSE	2
MR-link 2	urate	M01604	citrulline	M02132	0.0905777	0.0457753	0.0478448	FALSE	FALSE	1
MR-IVW	urate	M01604	citrulline	M02132	0.0650634	0.0503717	0.196473	FALSE	FALSE	1
MR-IVW LD	urate	M01604	citrulline	M02132	0.0650634	0.0503717	0.196473	FALSE	FALSE	1
MR-PCA	urate	M01604	citrulline	M02132	0.0585081	0.0490057	0.232516	FALSE	FALSE	1
MR-link 2	uridine	M00606	serotonin (5ht)	M02342	0.00643913	0.114696	0.95523	FALSE	FALSE	3
MR-IVW	uridine	M00606	serotonin (5ht)	M02342	-0.0921133	0.100089	0.357409	FALSE	FALSE	3
MR-IVW LD	uridine	M00606	serotonin (5ht)	M02342	-0.0921133	0.100089	0.357409	FALSE	FALSE	3
MR-PCA	uridine	M00606	serotonin (5ht)	M02342	-0.00240427	0.0890189	0.978453	FALSE	FALSE	3
MR-link 2	mannose	GCST90200435	kynurenate	GCST90200454	0.172112	0.0701399	0.0141339	FALSE	FALSE	2
MR-IVW	mannose	GCST90200435	kynurenate	GCST90200454	0.0488741	0.132171	0.711548	FALSE	FALSE	2
MR-IVW LD	mannose	GCST90200435	kynurenate	GCST90200454	0.0951292	0.077139	0.217495	FALSE	FALSE	2
MR-PCA	mannose	GCST90200435	kynurenate	GCST90200454	0.0976409	0.0546104	0.0737836	FALSE	FALSE	2
MR-link 2	3-methyl-2-oxobutyrate	GCST90199677	serine	GCST90200415	0.015454	0.127704	0.90368	FALSE	FALSE	1
MR-IVW	3-methyl-2-oxobutyrate	GCST90199677	serine	GCST90200415	-0.121524	0.122432	0.320912	FALSE	FALSE	1
MR-IVW LD	3-methyl-2-oxobutyrate	GCST90199677	serine	GCST90200415	-0.121524	0.122432	0.320912	FALSE	FALSE	1
MR-PCA	3-methyl-2-oxobutyrate	GCST90199677	serine	GCST90200415	-0.0133786	0.0882666	0.879526	FALSE	FALSE	1
MR-link 2	valine	M01649	5-acetylamino-6-formylamino-3-methyluracil	GCST90200680	0.0400873	0.145856	0.783438	FALSE	FALSE	1
MR-IVW	valine	M01649	5-acetylamino-6-formylamino-3-methyluracil	GCST90200680	0.0804957	0.155801	0.605396	FALSE	FALSE	1
MR-IVW LD	valine	M01649	5-acetylamino-6-formylamino-3-methyluracil	GCST90200680	0.0804957	0.155801	0.605396	FALSE	FALSE	1
MR-PCA	valine	M01649	5-acetylamino-6-formylamino-3-methyluracil	GCST90200680	0.11134	0.130106	0.392128	FALSE	FALSE	1
MR-link 2	choline	GCST90200327	inosine	GCST90200394	0.240581	0.1689	0.15433	FALSE	FALSE	2
MR-IVW	choline	GCST90200327	inosine	GCST90200394	0.245433	0.148708	0.0988541	FALSE	FALSE	2
MR-IVW LD	choline	GCST90200327	inosine	GCST90200394	0.245433	0.148708	0.0988541	FALSE	FALSE	2
MR-PCA	choline	GCST90200327	inosine	GCST90200394	0.104468	0.0998047	0.295227	FALSE	FALSE	2
MR-link 2	glycerol 3-phosphate	GCST90199638	leucine	GCST90200389	0.168202	0.0461583	0.000268402	FALSE	FALSE	2
MR-IVW	glycerol 3-phosphate	GCST90199638	leucine	GCST90200389	-0.0107508	0.050677	0.831996	FALSE	FALSE	2
MR-IVW LD	glycerol 3-phosphate	GCST90199638	leucine	GCST90200389	-0.0128786	0.0548626	0.814409	FALSE	FALSE	2
MR-PCA	glycerol 3-phosphate	GCST90199638	leucine	GCST90200389	0.0348123	0.0394691	0.377769	FALSE	FALSE	2
MR-link 2	n-stearoyl-sphingosine (d18:1/18:0)*	GCST90200341	gluconate	GCST90200373	0.038477	0.0699401	0.582222	FALSE	FALSE	4
MR-IVW	n-stearoyl-sphingosine (d18:1/18:0)*	GCST90200341	gluconate	GCST90200373	0.021416	0.0704003	0.760974	FALSE	FALSE	4
MR-IVW LD	n-stearoyl-sphingosine (d18:1/18:0)*	GCST90200341	gluconate	GCST90200373	0.021416	0.0704003	0.760974	FALSE	FALSE	4
MR-PCA	n-stearoyl-sphingosine (d18:1/18:0)*	GCST90200341	gluconate	GCST90200373	0.0357638	0.0459072	0.435952	FALSE	FALSE	4
MR-link 2	spermidine	GCST90200423	alanine	M32339	-0.0846722	0.160731	0.598336	FALSE	FALSE	1
MR-IVW	spermidine	GCST90200423	alanine	M32339	0.0738443	0.153842	0.631227	FALSE	FALSE	1
MR-IVW LD	spermidine	GCST90200423	alanine	M32339	0.0738443	0.153842	0.631227	FALSE	FALSE	1
MR-PCA	spermidine	GCST90200423	alanine	M32339	-0.0518016	0.13354	0.698082	FALSE	FALSE	1
MR-link 2	phenylalanine	M00064	acetylphosphate	M15488	0.0649465	0.268465	0.808844	FALSE	FALSE	1
MR-IVW	phenylalanine	M00064	acetylphosphate	M15488	-0.202401	0.147201	0.169131	FALSE	FALSE	1
MR-IVW LD	phenylalanine	M00064	acetylphosphate	M15488	-0.202401	0.147201	0.169131	FALSE	FALSE	1
MR-PCA	phenylalanine	M00064	acetylphosphate	M15488	-0.15689	0.150572	0.297432	FALSE	FALSE	1
MR-link 2	arginine	bioa_002	threonine	M01284	0.148814	0.0876329	0.0894794	FALSE	FALSE	12
MR-IVW	arginine	bioa_002	threonine	M01284	0.148312	0.0844683	0.0791169	FALSE	FALSE	12
MR-IVW LD	arginine	bioa_002	threonine	M01284	0.149853	0.082442	0.0691132	FALSE	FALSE	12
MR-PCA	arginine	bioa_002	threonine	M01284	0.098805	0.0776608	0.20328	FALSE	FALSE	12
MR-link 2	cystine	M31454	citrulline	bioa_005	0.0629888	0.0378067	0.095698	FALSE	FALSE	1
MR-IVW	cystine	M31454	citrulline	bioa_005	0.0528005	0.0374206	0.158245	FALSE	FALSE	1
MR-IVW LD	cystine	M31454	citrulline	bioa_005	0.0528005	0.0374206	0.158245	FALSE	FALSE	1
MR-PCA	cystine	M31454	citrulline	bioa_005	0.0624036	0.0307539	0.0424454	FALSE	FALSE	1
MR-link 2	3-ureidopropionate	GCST90200283	urate	M01604	0.143759	0.159177	0.366454	FALSE	FALSE	1
MR-IVW	3-ureidopropionate	GCST90200283	urate	M01604	-0.0557224	0.127366	0.661749	FALSE	FALSE	1
MR-IVW LD	3-ureidopropionate	GCST90200283	urate	M01604	-0.0557224	0.127366	0.661749	FALSE	FALSE	1
MR-PCA	3-ureidopropionate	GCST90200283	urate	M01604	-0.0261464	0.119794	0.827226	FALSE	FALSE	1
MR-link 2	pyruvate	met-d-Pyruvate	glycochenodeoxycholate	GCST90200342	-0.0966255	0.0840845	0.250495	FALSE	FALSE	20
MR-IVW	pyruvate	met-d-Pyruvate	glycochenodeoxycholate	GCST90200342	0.00476531	0.0778607	0.951198	FALSE	FALSE	20
MR-IVW LD	pyruvate	met-d-Pyruvate	glycochenodeoxycholate	GCST90200342	0.00605716	0.0770296	0.937324	FALSE	FALSE	20
MR-PCA	pyruvate	met-d-Pyruvate	glycochenodeoxycholate	GCST90200342	-0.0854316	0.0652804	0.19064	FALSE	FALSE	20
MR-link 2	choline phosphate	GCST90200363	3-methyl-2-oxobutyrate	M21047	-0.00089425	0.0747566	0.990456	FALSE	FALSE	2
MR-IVW	choline phosphate	GCST90200363	3-methyl-2-oxobutyrate	M21047	-0.0307567	0.105154	0.769911	FALSE	FALSE	2
MR-IVW LD	choline phosphate	GCST90200363	3-methyl-2-oxobutyrate	M21047	-0.0307567	0.105154	0.769911	FALSE	FALSE	2
MR-PCA	choline phosphate	GCST90200363	3-methyl-2-oxobutyrate	M21047	0.00928329	0.065731	0.887687	FALSE	FALSE	2
MR-link 2	dehydroepiandrosterone sulfate (dhea-s)	M32425	sphinganine	GCST90200374	-0.0522842	0.0962342	0.586922	FALSE	FALSE	2
MR-IVW	dehydroepiandrosterone sulfate (dhea-s)	M32425	sphinganine	GCST90200374	-0.0390704	0.103182	0.704943	FALSE	FALSE	2
MR-IVW LD	dehydroepiandrosterone sulfate (dhea-s)	M32425	sphinganine	GCST90200374	-0.0390704	0.103182	0.704943	FALSE	FALSE	2
MR-PCA	dehydroepiandrosterone sulfate (dhea-s)	M32425	sphinganine	GCST90200374	0.0592374	0.0849948	0.485832	FALSE	FALSE	2
MR-link 2	docosapentaenoate (n6 dpa; 22:5n6)	GCST90199796	arginine	M01638	-0.0581146	0.116925	0.61917	FALSE	FALSE	1
MR-IVW	docosapentaenoate (n6 dpa; 22:5n6)	GCST90199796	arginine	M01638	-0.111709	0.147616	0.449196	FALSE	FALSE	1
MR-IVW LD	docosapentaenoate (n6 dpa; 22:5n6)	GCST90199796	arginine	M01638	-0.111709	0.147616	0.449196	FALSE	FALSE	1
MR-PCA	docosapentaenoate (n6 dpa; 22:5n6)	GCST90199796	arginine	M01638	-0.112694	0.103085	0.274301	FALSE	FALSE	1
MR-link 2	hypoxanthine	M03127	sphinganine-1-phosphate	GCST90199845	0.085343	0.136831	0.532818	FALSE	FALSE	1
MR-IVW	hypoxanthine	M03127	sphinganine-1-phosphate	GCST90199845	0.0603182	0.114918	0.599665	FALSE	FALSE	1
MR-IVW LD	hypoxanthine	M03127	sphinganine-1-phosphate	GCST90199845	0.0603182	0.114918	0.599665	FALSE	FALSE	1
MR-PCA	hypoxanthine	M03127	sphinganine-1-phosphate	GCST90199845	0.0772284	0.110158	0.483259	FALSE	FALSE	1
MR-link 2	cholesterol	M00063	4-acetamidobutanoate	M01558	-0.44701	0.223444	0.045441	FALSE	FALSE	1
MR-IVW	cholesterol	M00063	4-acetamidobutanoate	M01558	-0.298185	0.177491	0.0929573	FALSE	FALSE	1
MR-IVW LD	cholesterol	M00063	4-acetamidobutanoate	M01558	-0.298185	0.177491	0.0929573	FALSE	FALSE	1
MR-PCA	cholesterol	M00063	4-acetamidobutanoate	M01558	-0.298178	0.16211	0.0658625	FALSE	FALSE	1
MR-link 2	kynurenine	M15140	inosine	M01123	0.121322	0.10392	0.243028	FALSE	FALSE	4
MR-IVW	kynurenine	M15140	inosine	M01123	0.209221	0.101757	0.0397742	FALSE	FALSE	4
MR-IVW LD	kynurenine	M15140	inosine	M01123	0.209221	0.101757	0.0397742	FALSE	FALSE	4
MR-PCA	kynurenine	M15140	inosine	M01123	0.0652072	0.0929536	0.48299	FALSE	FALSE	4
MR-link 2	creatinine	met-d-Creatinine	taurocholate	GCST90200333	-0.000336464	0.0695158	0.996138	FALSE	FALSE	59
MR-IVW	creatinine	met-d-Creatinine	taurocholate	GCST90200333	0.0699861	0.0645242	0.278077	FALSE	FALSE	59
MR-IVW LD	creatinine	met-d-Creatinine	taurocholate	GCST90200333	0.0736781	0.0641168	0.250505	FALSE	FALSE	59
MR-PCA	creatinine	met-d-Creatinine	taurocholate	GCST90200333	0.0408481	0.0482688	0.397406	FALSE	FALSE	59
MR-link 2	glycerophosphoethanolamine	GCST90199808	phenylalanine	GCST90200396	0.24528	0.129457	0.0581336	FALSE	FALSE	2
MR-IVW	glycerophosphoethanolamine	GCST90199808	phenylalanine	GCST90200396	0.0892165	0.0999422	0.372028	FALSE	FALSE	2
MR-IVW LD	glycerophosphoethanolamine	GCST90199808	phenylalanine	GCST90200396	0.0892165	0.0999422	0.372028	FALSE	FALSE	2
MR-PCA	glycerophosphoethanolamine	GCST90199808	phenylalanine	GCST90200396	0.0872607	0.0862851	0.31187	FALSE	FALSE	2
MR-link 2	citrulline	M02132	lactate	GCST90200408	-0.0577048	0.134822	0.668646	FALSE	FALSE	1
MR-IVW	citrulline	M02132	lactate	GCST90200408	0.119639	0.156217	0.443766	FALSE	FALSE	1
MR-IVW LD	citrulline	M02132	lactate	GCST90200408	0.119639	0.156217	0.443766	FALSE	FALSE	1
MR-PCA	citrulline	M02132	lactate	GCST90200408	-0.0253414	0.122081	0.835558	FALSE	FALSE	1
MR-link 2	2-aminobutyrate	M32348	taurocholate	GCST90200333	-0.0649098	0.103921	0.532228	FALSE	FALSE	2
MR-IVW	2-aminobutyrate	M32348	taurocholate	GCST90200333	-0.0411143	0.0934486	0.659961	FALSE	FALSE	2
MR-IVW LD	2-aminobutyrate	M32348	taurocholate	GCST90200333	-0.0411143	0.0934486	0.659961	FALSE	FALSE	2
MR-PCA	2-aminobutyrate	M32348	taurocholate	GCST90200333	-0.0165838	0.0800672	0.835914	FALSE	FALSE	2
MR-link 2	glycine	bioa_008	kynurenine	bioa_027	-0.0421227	0.0175764	0.0165501	FALSE	FALSE	21
MR-IVW	glycine	bioa_008	kynurenine	bioa_027	-0.0362827	0.022054	0.0999344	FALSE	FALSE	21
MR-IVW LD	glycine	bioa_008	kynurenine	bioa_027	-0.0322522	0.0224064	0.150031	FALSE	FALSE	21
MR-PCA	glycine	bioa_008	kynurenine	bioa_027	-0.0109608	0.0217412	0.614156	FALSE	FALSE	21
MR-link 2	creatinine	GCST90200366	acetoacetate	met-d-Acetoacetate	0.0575491	0.0551739	0.296926	FALSE	FALSE	1
MR-IVW	creatinine	GCST90200366	acetoacetate	met-d-Acetoacetate	0.0532977	0.0462823	0.249494	FALSE	FALSE	1
MR-IVW LD	creatinine	GCST90200366	acetoacetate	met-d-Acetoacetate	0.0532977	0.0462823	0.249494	FALSE	FALSE	1
MR-PCA	creatinine	GCST90200366	acetoacetate	met-d-Acetoacetate	0.0371878	0.028448	0.191138	FALSE	FALSE	1
MR-link 2	serine	M32315	theobromine	GCST90199644	-0.0744995	0.0556665	0.180793	FALSE	FALSE	3
MR-IVW	serine	M32315	theobromine	GCST90199644	-0.0608228	0.0670084	0.364042	FALSE	FALSE	3
MR-IVW LD	serine	M32315	theobromine	GCST90199644	-0.0608228	0.0670084	0.364042	FALSE	FALSE	3
MR-PCA	serine	M32315	theobromine	GCST90199644	-0.0649271	0.0543355	0.232115	FALSE	FALSE	3
MR-link 2	dehydroepiandrosterone sulfate (dhea-s)	M32425	spermidine	GCST90200423	-0.186036	0.100939	0.0653205	FALSE	FALSE	2
MR-IVW	dehydroepiandrosterone sulfate (dhea-s)	M32425	spermidine	GCST90200423	-0.14778	0.103742	0.154303	FALSE	FALSE	2
MR-IVW LD	dehydroepiandrosterone sulfate (dhea-s)	M32425	spermidine	GCST90200423	-0.14778	0.103742	0.154303	FALSE	FALSE	2
MR-PCA	dehydroepiandrosterone sulfate (dhea-s)	M32425	spermidine	GCST90200423	-0.126262	0.0854599	0.139558	FALSE	FALSE	2
MR-link 2	4-acetamidobutanoate	M01558	4-hydroxy-2-oxoglutaric acid	GCST90199897	0.0107479	0.0508679	0.832661	FALSE	FALSE	2
MR-IVW	4-acetamidobutanoate	M01558	4-hydroxy-2-oxoglutaric acid	GCST90199897	0.0145815	0.0682734	0.830879	FALSE	FALSE	2
MR-IVW LD	4-acetamidobutanoate	M01558	4-hydroxy-2-oxoglutaric acid	GCST90199897	0.0104326	0.0613603	0.864992	FALSE	FALSE	2
MR-PCA	4-acetamidobutanoate	M01558	4-hydroxy-2-oxoglutaric acid	GCST90199897	0.0193921	0.0489052	0.691718	FALSE	FALSE	2
MR-link 2	3-methyl-2-oxovalerate	M15676	adenosine	M00555	0.155304	0.110736	0.160777	FALSE	FALSE	2
MR-IVW	3-methyl-2-oxovalerate	M15676	adenosine	M00555	0.131673	0.0990863	0.183892	FALSE	FALSE	2
MR-IVW LD	3-methyl-2-oxovalerate	M15676	adenosine	M00555	0.131673	0.0990863	0.183892	FALSE	FALSE	2
MR-PCA	3-methyl-2-oxovalerate	M15676	adenosine	M00555	0.100549	0.102499	0.326603	FALSE	FALSE	2
MR-link 2	1-stearoyl-2-oleoyl-gps (18:0/18:1)	GCST90199652	4-methyl-2-oxopentanoate	GCST90199655	-0.0360137	0.149556	0.809707	FALSE	FALSE	1
MR-IVW	1-stearoyl-2-oleoyl-gps (18:0/18:1)	GCST90199652	4-methyl-2-oxopentanoate	GCST90199655	-0.0960707	0.130861	0.462862	FALSE	FALSE	1
MR-IVW LD	1-stearoyl-2-oleoyl-gps (18:0/18:1)	GCST90199652	4-methyl-2-oxopentanoate	GCST90199655	-0.0960707	0.130861	0.462862	FALSE	FALSE	1
MR-PCA	1-stearoyl-2-oleoyl-gps (18:0/18:1)	GCST90199652	4-methyl-2-oxopentanoate	GCST90199655	-0.0142679	0.100031	0.886579	FALSE	FALSE	1
MR-link 2	aspartate	GCST90200370	2-oxoarginine*	GCST90199903	-0.0585872	0.130828	0.654283	FALSE	FALSE	2
MR-IVW	aspartate	GCST90200370	2-oxoarginine*	GCST90199903	-0.014672	0.0984582	0.88154	FALSE	FALSE	2
MR-IVW LD	aspartate	GCST90200370	2-oxoarginine*	GCST90199903	-0.014672	0.0984582	0.88154	FALSE	FALSE	2
MR-PCA	aspartate	GCST90200370	2-oxoarginine*	GCST90199903	-0.0145647	0.058867	0.804585	FALSE	FALSE	2
MR-link 2	glycerol 3-phosphate	GCST90199638	dehydroepiandrosterone sulfate (dhea-s)	GCST90199673	0.0343385	0.0453618	0.449056	FALSE	FALSE	2
MR-IVW	glycerol 3-phosphate	GCST90199638	dehydroepiandrosterone sulfate (dhea-s)	GCST90199673	0.0337851	0.0507509	0.5056	FALSE	FALSE	2
MR-IVW LD	glycerol 3-phosphate	GCST90199638	dehydroepiandrosterone sulfate (dhea-s)	GCST90199673	0.0319499	0.0549428	0.560896	FALSE	FALSE	2
MR-PCA	glycerol 3-phosphate	GCST90199638	dehydroepiandrosterone sulfate (dhea-s)	GCST90199673	0.0412871	0.0395257	0.296224	FALSE	FALSE	2
MR-link 2	myo-inositol	M19934	isoleucine	GCST90200399	0.00111973	0.0914083	0.990226	FALSE	FALSE	2
MR-IVW	myo-inositol	M19934	isoleucine	GCST90200399	-0.0107929	0.093678	0.908276	FALSE	FALSE	2
MR-IVW LD	myo-inositol	M19934	isoleucine	GCST90200399	-0.0107929	0.093678	0.908276	FALSE	FALSE	2
MR-PCA	myo-inositol	M19934	isoleucine	GCST90200399	0.062131	0.0851074	0.465372	FALSE	FALSE	2
MR-link 2	4-acetamidobutanoate	M01558	citrulline	M02132	0.0553776	0.0494564	0.26283	FALSE	FALSE	2
MR-IVW	4-acetamidobutanoate	M01558	citrulline	M02132	0.0183939	0.0567104	0.745675	FALSE	FALSE	2
MR-IVW LD	4-acetamidobutanoate	M01558	citrulline	M02132	0.0183939	0.0567104	0.745675	FALSE	FALSE	2
MR-PCA	4-acetamidobutanoate	M01558	citrulline	M02132	0.0390895	0.0584516	0.503655	FALSE	FALSE	2
MR-link 2	hypotaurine	GCST90200379	pyruvate	met-d-Pyruvate	0.0016713	0.0237516	0.943903	FALSE	FALSE	3
MR-IVW	hypotaurine	GCST90200379	pyruvate	met-d-Pyruvate	-0.0370149	0.0239738	0.122594	FALSE	FALSE	3
MR-IVW LD	hypotaurine	GCST90200379	pyruvate	met-d-Pyruvate	-0.0370149	0.0239738	0.122594	FALSE	FALSE	3
MR-PCA	hypotaurine	GCST90200379	pyruvate	met-d-Pyruvate	-0.000900384	0.0164768	0.956421	FALSE	FALSE	3
MR-link 2	eicosapentaenoate (epa; 20:5n3)	GCST90200349	glycerol 3-phosphate	M15365	0.188594	0.123354	0.126291	FALSE	FALSE	1
MR-IVW	eicosapentaenoate (epa; 20:5n3)	GCST90200349	glycerol 3-phosphate	M15365	0.196576	0.0811267	0.0153897	FALSE	FALSE	1
MR-IVW LD	eicosapentaenoate (epa; 20:5n3)	GCST90200349	glycerol 3-phosphate	M15365	0.196576	0.0811267	0.0153897	FALSE	FALSE	1
MR-PCA	eicosapentaenoate (epa; 20:5n3)	GCST90200349	glycerol 3-phosphate	M15365	0.169748	0.0798151	0.0334391	FALSE	FALSE	1
MR-link 2	asparagine	GCST90200452	sphinganine-1-phosphate	GCST90199845	-0.0115937	0.0345021	0.736848	FALSE	FALSE	4
MR-IVW	asparagine	GCST90200452	sphinganine-1-phosphate	GCST90199845	-0.0107243	0.0338179	0.751153	FALSE	FALSE	4
MR-IVW LD	asparagine	GCST90200452	sphinganine-1-phosphate	GCST90199845	-0.0133189	0.0342138	0.697067	FALSE	FALSE	4
MR-PCA	asparagine	GCST90200452	sphinganine-1-phosphate	GCST90199845	-0.0133055	0.0327228	0.684293	FALSE	FALSE	4
MR-link 2	aspartate	bioa_004	threonine	M01284	0.111815	0.104579	0.284984	FALSE	FALSE	3
MR-IVW	aspartate	bioa_004	threonine	M01284	0.0430456	0.104839	0.681375	FALSE	FALSE	3
MR-IVW LD	aspartate	bioa_004	threonine	M01284	0.0430456	0.104839	0.681375	FALSE	FALSE	3
MR-PCA	aspartate	bioa_004	threonine	M01284	0.0357382	0.0970959	0.71282	FALSE	FALSE	3
MR-link 2	1-methylnicotinamide	GCST90200406	betaine	GCST90200425	-1.28169	0.208028	7.22273e-10	TRUE	FALSE	1
MR-IVW	1-methylnicotinamide	GCST90200406	betaine	GCST90200425	-0.695986	0.16798	3.42406e-05	FALSE	FALSE	1
MR-IVW LD	1-methylnicotinamide	GCST90200406	betaine	GCST90200425	-0.695986	0.16798	3.42406e-05	FALSE	FALSE	1
MR-PCA	1-methylnicotinamide	GCST90200406	betaine	GCST90200425	-0.7977	0.085534	1.09815e-20	TRUE	FALSE	1
MR-link 2	stearoyl sphingomyelin (d18:1/18:0)	GCST90200335	cortisone	M01769	0.0149496	0.13612	0.912547	FALSE	FALSE	1
MR-IVW	stearoyl sphingomyelin (d18:1/18:0)	GCST90200335	cortisone	M01769	-0.0146674	0.122228	0.904483	FALSE	FALSE	1
MR-IVW LD	stearoyl sphingomyelin (d18:1/18:0)	GCST90200335	cortisone	M01769	-0.0146674	0.122228	0.904483	FALSE	FALSE	1
MR-PCA	stearoyl sphingomyelin (d18:1/18:0)	GCST90200335	cortisone	M01769	0.0181857	0.128534	0.887487	FALSE	FALSE	1
MR-link 2	serine	bioa_018	phosphoethanolamine	GCST90200281	-0.0437177	0.054481	0.422299	FALSE	FALSE	8
MR-IVW	serine	bioa_018	phosphoethanolamine	GCST90200281	-0.101584	0.0559858	0.0696058	FALSE	FALSE	8
MR-IVW LD	serine	bioa_018	phosphoethanolamine	GCST90200281	-0.101554	0.0571943	0.0757987	FALSE	FALSE	8
MR-PCA	serine	bioa_018	phosphoethanolamine	GCST90200281	-0.0495086	0.0532467	0.352476	FALSE	FALSE	8
MR-link 2	3-methyl-2-oxobutyrate	GCST90199677	sarcosine	bioa_031	-0.0216838	0.0658893	0.742085	FALSE	FALSE	1
MR-IVW	3-methyl-2-oxobutyrate	GCST90199677	sarcosine	bioa_031	-0.100276	0.0753958	0.183518	FALSE	FALSE	1
MR-IVW LD	3-methyl-2-oxobutyrate	GCST90199677	sarcosine	bioa_031	-0.100276	0.0753958	0.183518	FALSE	FALSE	1
MR-PCA	3-methyl-2-oxobutyrate	GCST90199677	sarcosine	bioa_031	-0.0759426	0.0529303	0.151354	FALSE	FALSE	1
MR-link 2	asparagine	bioa_003	glycerophosphoethanolamine	GCST90199808	0.0851488	0.080584	0.290673	FALSE	FALSE	6
MR-IVW	asparagine	bioa_003	glycerophosphoethanolamine	GCST90199808	0.156287	0.083163	0.0602061	FALSE	FALSE	6
MR-IVW LD	asparagine	bioa_003	glycerophosphoethanolamine	GCST90199808	0.153896	0.0848703	0.0697837	FALSE	FALSE	6
MR-PCA	asparagine	bioa_003	glycerophosphoethanolamine	GCST90199808	0.0984387	0.0780946	0.207487	FALSE	FALSE	6
MR-link 2	urate	GCST90200307	1-methylurate	M34395	-0.0538226	0.0682055	0.43004	FALSE	FALSE	2
MR-IVW	urate	GCST90200307	1-methylurate	M34395	-0.0942893	0.0698528	0.177071	FALSE	FALSE	2
MR-IVW LD	urate	GCST90200307	1-methylurate	M34395	-0.0942893	0.0698528	0.177071	FALSE	FALSE	2
MR-PCA	urate	GCST90200307	1-methylurate	M34395	-0.0679191	0.0655821	0.300373	FALSE	FALSE	2
MR-link 2	eicosapentaenoate (epa; 20:5n3)	M18467	kynurenate	GCST90200454	0.0639385	0.145051	0.659357	FALSE	FALSE	1
MR-IVW	eicosapentaenoate (epa; 20:5n3)	M18467	kynurenate	GCST90200454	0.164907	0.0988657	0.0953185	FALSE	FALSE	1
MR-IVW LD	eicosapentaenoate (epa; 20:5n3)	M18467	kynurenate	GCST90200454	0.164907	0.0988657	0.0953185	FALSE	FALSE	1
MR-PCA	eicosapentaenoate (epa; 20:5n3)	M18467	kynurenate	GCST90200454	0.0945619	0.0927109	0.307745	FALSE	FALSE	1
MR-link 2	oleamide	M32458	3,7-dimethylurate	GCST90199755	-0.197755	0.197554	0.316818	FALSE	FALSE	2
MR-IVW	oleamide	M32458	3,7-dimethylurate	GCST90199755	-0.169926	0.0946568	0.072625	FALSE	FALSE	2
MR-IVW LD	oleamide	M32458	3,7-dimethylurate	GCST90199755	-0.169926	0.0946568	0.072625	FALSE	FALSE	2
MR-PCA	oleamide	M32458	3,7-dimethylurate	GCST90199755	-0.09132	0.0781837	0.242799	FALSE	FALSE	2
MR-link 2	acetate	met-d-Acetate	ornithine	bioa_014	-0.101341	0.102971	0.325034	FALSE	FALSE	7
MR-IVW	acetate	met-d-Acetate	ornithine	bioa_014	0.0417999	0.088145	0.635345	FALSE	FALSE	7
MR-IVW LD	acetate	met-d-Acetate	ornithine	bioa_014	0.0465782	0.0891914	0.601512	FALSE	FALSE	7
MR-PCA	acetate	met-d-Acetate	ornithine	bioa_014	0.00763237	0.0832642	0.926965	FALSE	FALSE	7
MR-link 2	myo-inositol	M19934	glucose	GCST90200440	-0.110194	0.108935	0.311751	FALSE	FALSE	2
MR-IVW	myo-inositol	M19934	glucose	GCST90200440	-0.0484863	0.0944354	0.607648	FALSE	FALSE	2
MR-IVW LD	myo-inositol	M19934	glucose	GCST90200440	-0.0484863	0.0944354	0.607648	FALSE	FALSE	2
MR-PCA	myo-inositol	M19934	glucose	GCST90200440	-0.110688	0.0857897	0.196973	FALSE	FALSE	2
MR-link 2	1-methylnicotinamide	GCST90200406	allantoin	M01107	-0.0122052	0.285785	0.965934	FALSE	FALSE	1
MR-IVW	1-methylnicotinamide	GCST90200406	allantoin	M01107	0.108214	0.208699	0.604097	FALSE	FALSE	1
MR-IVW LD	1-methylnicotinamide	GCST90200406	allantoin	M01107	0.108214	0.208699	0.604097	FALSE	FALSE	1
MR-PCA	1-methylnicotinamide	GCST90200406	allantoin	M01107	0.0254298	0.139213	0.855058	FALSE	FALSE	1
MR-link 2	dehydroepiandrosterone sulfate (dhea-s)	GCST90199673	spermidine	bioa_033	0.0289831	0.0538697	0.590562	FALSE	FALSE	3
MR-IVW	dehydroepiandrosterone sulfate (dhea-s)	GCST90199673	spermidine	bioa_033	0.0592721	0.0502106	0.237813	FALSE	FALSE	3
MR-IVW LD	dehydroepiandrosterone sulfate (dhea-s)	GCST90199673	spermidine	bioa_033	0.0592721	0.0502106	0.237813	FALSE	FALSE	3
MR-PCA	dehydroepiandrosterone sulfate (dhea-s)	GCST90199673	spermidine	bioa_033	0.0465328	0.0354493	0.189299	FALSE	FALSE	3
MR-link 2	guanidinoacetate	GCST90200384	glycerophosphoethanolamine	GCST90199808	0.289989	0.0685513	2.33437e-05	FALSE	FALSE	5
MR-IVW	guanidinoacetate	GCST90200384	glycerophosphoethanolamine	GCST90199808	0.0847306	0.062678	0.176426	FALSE	FALSE	5
MR-IVW LD	guanidinoacetate	GCST90200384	glycerophosphoethanolamine	GCST90199808	0.0847306	0.062678	0.176426	FALSE	FALSE	5
MR-PCA	guanidinoacetate	GCST90200384	glycerophosphoethanolamine	GCST90199808	0.14022	0.0429072	0.00108319	FALSE	FALSE	5
MR-link 2	ornithine	GCST90200404	acetoacetate	GCST90200318	3.19831e-14	9.88231e-09	0.999997	FALSE	FALSE	2
MR-IVW	ornithine	GCST90200404	acetoacetate	GCST90200318	-0.0949785	0.114593	0.4072	FALSE	FALSE	2
MR-IVW LD	ornithine	GCST90200404	acetoacetate	GCST90200318	-0.0949785	0.114593	0.4072	FALSE	FALSE	2
MR-PCA	ornithine	GCST90200404	acetoacetate	GCST90200318	-0.0363332	0.0786877	0.644268	FALSE	FALSE	2
MR-link 2	uridine	M00606	orotate	GCST90200392	-0.405213	0.122566	0.000946103	FALSE	FALSE	3
MR-IVW	uridine	M00606	orotate	GCST90200392	-0.449531	0.0969697	3.55573e-06	FALSE	FALSE	3
MR-IVW LD	uridine	M00606	orotate	GCST90200392	-0.449531	0.0969697	3.55573e-06	FALSE	FALSE	3
MR-PCA	uridine	M00606	orotate	GCST90200392	-0.347628	0.0750427	3.61454e-06	FALSE	FALSE	3
MR-link 2	cortisol	GCST90200378	phosphate	GCST90200393	-0.471778	0.174732	0.00693393	FALSE	FALSE	1
MR-IVW	cortisol	GCST90200378	phosphate	GCST90200393	-0.0612357	0.153479	0.689904	FALSE	FALSE	1
MR-IVW LD	cortisol	GCST90200378	phosphate	GCST90200393	-0.0612357	0.153479	0.689904	FALSE	FALSE	1
MR-PCA	cortisol	GCST90200378	phosphate	GCST90200393	-0.19179	0.09619	0.0461661	FALSE	FALSE	1
MR-link 2	3-methyl-2-oxobutyrate	GCST90199677	5-oxoproline	M01494	0.150882	0.114775	0.188647	FALSE	FALSE	1
MR-IVW	3-methyl-2-oxobutyrate	GCST90199677	5-oxoproline	M01494	0.159688	0.133073	0.230139	FALSE	FALSE	1
MR-IVW LD	3-methyl-2-oxobutyrate	GCST90199677	5-oxoproline	M01494	0.159688	0.133073	0.230139	FALSE	FALSE	1
MR-PCA	3-methyl-2-oxobutyrate	GCST90199677	5-oxoproline	M01494	0.292227	0.120059	0.0149315	FALSE	FALSE	1
MR-link 2	kynurenate	GCST90200454	n1-methyl-2-pyridone-5-carboxamide	GCST90199778	0.191086	0.0614682	0.00187918	FALSE	FALSE	3
MR-IVW	kynurenate	GCST90200454	n1-methyl-2-pyridone-5-carboxamide	GCST90199778	-0.0190755	0.0464522	0.681331	FALSE	FALSE	3
MR-IVW LD	kynurenate	GCST90200454	n1-methyl-2-pyridone-5-carboxamide	GCST90199778	-0.0190755	0.0464522	0.681331	FALSE	FALSE	3
MR-PCA	kynurenate	GCST90200454	n1-methyl-2-pyridone-5-carboxamide	GCST90199778	-0.00977814	0.0429189	0.819779	FALSE	FALSE	3
MR-link 2	kynurenate	GCST90200454	leucine	M00060	-0.142204	0.0732779	0.052305	FALSE	FALSE	3
MR-IVW	kynurenate	GCST90200454	leucine	M00060	-0.0449706	0.0708032	0.525331	FALSE	FALSE	3
MR-IVW LD	kynurenate	GCST90200454	leucine	M00060	-0.0449706	0.0708032	0.525331	FALSE	FALSE	3
MR-PCA	kynurenate	GCST90200454	leucine	M00060	-0.108685	0.0621295	0.0802344	FALSE	FALSE	3
MR-link 2	citrate	met-d-Citrate	beta-alanine	GCST90200361	0.092734	0.0505125	0.0663783	FALSE	FALSE	29
MR-IVW	citrate	met-d-Citrate	beta-alanine	GCST90200361	0.078773	0.0562121	0.161108	FALSE	FALSE	29
MR-IVW LD	citrate	met-d-Citrate	beta-alanine	GCST90200361	0.0836869	0.0528911	0.113592	FALSE	FALSE	29
MR-PCA	citrate	met-d-Citrate	beta-alanine	GCST90200361	0.102171	0.0468697	0.0292659	FALSE	FALSE	29
MR-link 2	3-hydroxybutyrate (bhba)	met-d-bOHbutyrate	dehydroepiandrosterone sulfate (dhea-s)	M32425	-0.335743	0.142297	0.0183017	FALSE	FALSE	14
MR-IVW	3-hydroxybutyrate (bhba)	met-d-bOHbutyrate	dehydroepiandrosterone sulfate (dhea-s)	M32425	-0.31895	0.137965	0.0207877	FALSE	FALSE	14
MR-IVW LD	3-hydroxybutyrate (bhba)	met-d-bOHbutyrate	dehydroepiandrosterone sulfate (dhea-s)	M32425	-0.371213	0.134448	0.00576209	FALSE	FALSE	14
MR-PCA	3-hydroxybutyrate (bhba)	met-d-bOHbutyrate	dehydroepiandrosterone sulfate (dhea-s)	M32425	-0.264969	0.112054	0.0180473	FALSE	FALSE	14
MR-link 2	3-methyl-2-oxovalerate	M15676	3-(4-hydroxyphenyl)lactate	M32197	0.282091	0.102665	0.00600195	FALSE	FALSE	2
MR-IVW	3-methyl-2-oxovalerate	M15676	3-(4-hydroxyphenyl)lactate	M32197	0.241072	0.0990696	0.0149594	FALSE	FALSE	2
MR-IVW LD	3-methyl-2-oxovalerate	M15676	3-(4-hydroxyphenyl)lactate	M32197	0.241072	0.0990696	0.0149594	FALSE	FALSE	2
MR-PCA	3-methyl-2-oxovalerate	M15676	3-(4-hydroxyphenyl)lactate	M32197	0.206712	0.10248	0.0436857	FALSE	FALSE	2
MR-link 2	isoleucine	bioa_010	eicosapentaenoate (epa; 20:5n3)	M18467	0.0427577	0.148972	0.774099	FALSE	FALSE	4
MR-IVW	isoleucine	bioa_010	eicosapentaenoate (epa; 20:5n3)	M18467	0.26067	0.174148	0.134438	FALSE	FALSE	4
MR-IVW LD	isoleucine	bioa_010	eicosapentaenoate (epa; 20:5n3)	M18467	0.26067	0.174148	0.134438	FALSE	FALSE	4
MR-PCA	isoleucine	bioa_010	eicosapentaenoate (epa; 20:5n3)	M18467	0.119671	0.161894	0.45979	FALSE	FALSE	4
MR-link 2	alpha-tocopherol	GCST90200302	bilirubin (z,z)	GCST90200704	0.333662	0.284155	0.240304	FALSE	FALSE	1
MR-IVW	alpha-tocopherol	GCST90200302	bilirubin (z,z)	GCST90200704	-0.0144131	0.174364	0.934121	FALSE	FALSE	1
MR-IVW LD	alpha-tocopherol	GCST90200302	bilirubin (z,z)	GCST90200704	-0.0144131	0.174364	0.934121	FALSE	FALSE	1
MR-PCA	alpha-tocopherol	GCST90200302	bilirubin (z,z)	GCST90200704	0.0800245	0.129049	0.535184	FALSE	FALSE	1
MR-link 2	3-(4-hydroxyphenyl)lactate	GCST90200371	phenylalanine	bioa_016	-0.000156854	0.026744	0.99532	FALSE	FALSE	2
MR-IVW	3-(4-hydroxyphenyl)lactate	GCST90200371	phenylalanine	bioa_016	0.0219005	0.0278901	0.432311	FALSE	FALSE	2
MR-IVW LD	3-(4-hydroxyphenyl)lactate	GCST90200371	phenylalanine	bioa_016	0.0219005	0.0278901	0.432311	FALSE	FALSE	2
MR-PCA	3-(4-hydroxyphenyl)lactate	GCST90200371	phenylalanine	bioa_016	0.00650147	0.0268925	0.808968	FALSE	FALSE	2
MR-link 2	dehydroepiandrosterone sulfate (dhea-s)	M32425	dimethylglycine	GCST90200424	-0.0448418	0.0969164	0.64359	FALSE	FALSE	2
MR-IVW	dehydroepiandrosterone sulfate (dhea-s)	M32425	dimethylglycine	GCST90200424	0.0610428	0.0980568	0.533597	FALSE	FALSE	2
MR-IVW LD	dehydroepiandrosterone sulfate (dhea-s)	M32425	dimethylglycine	GCST90200424	0.0610428	0.0980568	0.533597	FALSE	FALSE	2
MR-PCA	dehydroepiandrosterone sulfate (dhea-s)	M32425	dimethylglycine	GCST90200424	0.0473727	0.0807789	0.557573	FALSE	FALSE	2
MR-link 2	2-aminobutyrate	GCST90200305	serine	GCST90200415	0.280918	0.0873715	0.00130346	FALSE	FALSE	2
MR-IVW	2-aminobutyrate	GCST90200305	serine	GCST90200415	0.0800862	0.0757965	0.290697	FALSE	FALSE	2
MR-IVW LD	2-aminobutyrate	GCST90200305	serine	GCST90200415	0.0800862	0.0757965	0.290697	FALSE	FALSE	2
MR-PCA	2-aminobutyrate	GCST90200305	serine	GCST90200415	0.109581	0.0669408	0.101635	FALSE	FALSE	2
MR-link 2	citrulline	GCST90200403	arachidonate (20:4n6)	M01110	0.0771944	0.118099	0.513342	FALSE	FALSE	2
MR-IVW	citrulline	GCST90200403	arachidonate (20:4n6)	M01110	0.188733	0.119669	0.114764	FALSE	FALSE	2
MR-IVW LD	citrulline	GCST90200403	arachidonate (20:4n6)	M01110	0.188733	0.119669	0.114764	FALSE	FALSE	2
MR-PCA	citrulline	GCST90200403	arachidonate (20:4n6)	M01110	0.0495436	0.0876256	0.571801	FALSE	FALSE	2
MR-link 2	1-methylxanthine	M34389	2-oxoarginine*	GCST90199903	0.029957	0.0597607	0.616172	FALSE	FALSE	1
MR-IVW	1-methylxanthine	M34389	2-oxoarginine*	GCST90199903	0.0620575	0.0595249	0.297158	FALSE	FALSE	1
MR-IVW LD	1-methylxanthine	M34389	2-oxoarginine*	GCST90199903	0.0620575	0.0595249	0.297158	FALSE	FALSE	1
MR-PCA	1-methylxanthine	M34389	2-oxoarginine*	GCST90199903	0.0293819	0.0562544	0.601458	FALSE	FALSE	1
MR-link 2	creatinine	GCST90200366	inosine 5'-monophosphate (imp)	GCST90200395	0.57049	0.355799	0.108845	FALSE	FALSE	1
MR-IVW	creatinine	GCST90200366	inosine 5'-monophosphate (imp)	GCST90200395	0.213131	0.230492	0.355132	FALSE	FALSE	1
MR-IVW LD	creatinine	GCST90200366	inosine 5'-monophosphate (imp)	GCST90200395	0.213131	0.230492	0.355132	FALSE	FALSE	1
MR-PCA	creatinine	GCST90200366	inosine 5'-monophosphate (imp)	GCST90200395	0.234906	0.136304	0.084817	FALSE	FALSE	1
MR-link 2	cholesterol	M00063	cystine	M31454	-0.568165	0.397455	0.152858	FALSE	FALSE	1
MR-IVW	cholesterol	M00063	cystine	M31454	-0.207625	0.32203	0.519098	FALSE	FALSE	1
MR-IVW LD	cholesterol	M00063	cystine	M31454	-0.207625	0.32203	0.519098	FALSE	FALSE	1
MR-PCA	cholesterol	M00063	cystine	M31454	-0.283903	0.294077	0.334343	FALSE	FALSE	1
MR-link 2	3-ureidopropionate	GCST90200283	2-hydroxyglutarate	M37253	0.0305981	0.141592	0.82891	FALSE	FALSE	1
MR-IVW	3-ureidopropionate	GCST90200283	2-hydroxyglutarate	M37253	-0.0516277	0.141976	0.71613	FALSE	FALSE	1
MR-IVW LD	3-ureidopropionate	GCST90200283	2-hydroxyglutarate	M37253	-0.0516277	0.141976	0.71613	FALSE	FALSE	1
MR-PCA	3-ureidopropionate	GCST90200283	2-hydroxyglutarate	M37253	-0.0387508	0.133535	0.771669	FALSE	FALSE	1
MR-link 2	3-methyl-2-oxovalerate	M15676	serine	M32315	-0.0299065	0.112156	0.789739	FALSE	FALSE	2
MR-IVW	3-methyl-2-oxovalerate	M15676	serine	M32315	-0.219567	0.0990352	0.0266191	FALSE	FALSE	2
MR-IVW LD	3-methyl-2-oxovalerate	M15676	serine	M32315	-0.219567	0.0990352	0.0266191	FALSE	FALSE	2
MR-PCA	3-methyl-2-oxovalerate	M15676	serine	M32315	-0.198165	0.102443	0.053065	FALSE	FALSE	2
MR-link 2	phenylpyruvate	GCST90200365	acetoacetate	met-d-Acetoacetate	-0.00139818	0.0275076	0.959462	FALSE	FALSE	2
MR-IVW	phenylpyruvate	GCST90200365	acetoacetate	met-d-Acetoacetate	-0.00162986	0.027066	0.951982	FALSE	FALSE	2
MR-IVW LD	phenylpyruvate	GCST90200365	acetoacetate	met-d-Acetoacetate	-0.00162986	0.027066	0.951982	FALSE	FALSE	2
MR-PCA	phenylpyruvate	GCST90200365	acetoacetate	met-d-Acetoacetate	-0.0225681	0.0205406	0.271896	FALSE	FALSE	2
MR-link 2	eicosapentaenoate (epa; 20:5n3)	M18467	lactate	met-d-Lactate	-0.0561986	0.0259456	0.03031	FALSE	FALSE	1
MR-IVW	eicosapentaenoate (epa; 20:5n3)	M18467	lactate	met-d-Lactate	-0.0460897	0.0264928	0.081911	FALSE	FALSE	1
MR-IVW LD	eicosapentaenoate (epa; 20:5n3)	M18467	lactate	met-d-Lactate	-0.0460897	0.0264928	0.081911	FALSE	FALSE	1
MR-PCA	eicosapentaenoate (epa; 20:5n3)	M18467	lactate	met-d-Lactate	-0.0535311	0.0248228	0.031042	FALSE	FALSE	1
MR-link 2	dihydroorotate	GCST90200444	beta-alanine	GCST90200361	0.0580516	0.0408564	0.155355	FALSE	FALSE	5
MR-IVW	dihydroorotate	GCST90200444	beta-alanine	GCST90200361	0.0131563	0.0380844	0.729755	FALSE	FALSE	5
MR-IVW LD	dihydroorotate	GCST90200444	beta-alanine	GCST90200361	0.00664899	0.040506	0.869615	FALSE	FALSE	5
MR-PCA	dihydroorotate	GCST90200444	beta-alanine	GCST90200361	0.0106857	0.0349902	0.760068	FALSE	FALSE	5
MR-link 2	tryptophan	bioa_020	phenylalanine	M00064	0.192014	0.113804	0.0915588	FALSE	FALSE	3
MR-IVW	tryptophan	bioa_020	phenylalanine	M00064	-0.0277717	0.117713	0.813488	FALSE	FALSE	3
MR-IVW LD	tryptophan	bioa_020	phenylalanine	M00064	-0.0277717	0.117713	0.813488	FALSE	FALSE	3
MR-PCA	tryptophan	bioa_020	phenylalanine	M00064	0.103512	0.11038	0.348356	FALSE	FALSE	3
MR-link 2	glycohyocholate	GCST90199935	1-methylurate	M34395	-0.113353	0.141133	0.42188	FALSE	FALSE	2
MR-IVW	glycohyocholate	GCST90199935	1-methylurate	M34395	-0.0187903	0.135736	0.889899	FALSE	FALSE	2
MR-IVW LD	glycohyocholate	GCST90199935	1-methylurate	M34395	-0.0187903	0.135736	0.889899	FALSE	FALSE	2
MR-PCA	glycohyocholate	GCST90199935	1-methylurate	M34395	-0.0122224	0.128502	0.924224	FALSE	FALSE	2
MR-link 2	choline	GCST90200327	citrulline	bioa_005	0.173704	0.0719383	0.0157515	FALSE	FALSE	1
MR-IVW	choline	GCST90200327	citrulline	bioa_005	0.152413	0.0892346	0.0876363	FALSE	FALSE	1
MR-IVW LD	choline	GCST90200327	citrulline	bioa_005	0.152413	0.0892346	0.0876363	FALSE	FALSE	1
MR-PCA	choline	GCST90200327	citrulline	bioa_005	0.164715	0.0603326	0.00633111	FALSE	FALSE	1
MR-link 2	cortisol	GCST90200378	histidine	GCST90200377	-0.0949315	0.198306	0.632144	FALSE	FALSE	1
MR-IVW	cortisol	GCST90200378	histidine	GCST90200377	-0.0211175	0.153704	0.890722	FALSE	FALSE	1
MR-IVW LD	cortisol	GCST90200378	histidine	GCST90200377	-0.0211175	0.153704	0.890722	FALSE	FALSE	1
MR-PCA	cortisol	GCST90200378	histidine	GCST90200377	-0.0397324	0.0963385	0.680028	FALSE	FALSE	1
MR-link 2	creatinine	met-d-Creatinine	alpha-tocopherol	GCST90200302	0.17972	0.069116	0.00931526	FALSE	FALSE	59
MR-IVW	creatinine	met-d-Creatinine	alpha-tocopherol	GCST90200302	0.184145	0.0632618	0.00360458	FALSE	FALSE	59
MR-IVW LD	creatinine	met-d-Creatinine	alpha-tocopherol	GCST90200302	0.181595	0.0623324	0.00357587	FALSE	FALSE	59
MR-PCA	creatinine	met-d-Creatinine	alpha-tocopherol	GCST90200302	0.169212	0.0469266	0.000311084	FALSE	FALSE	59
MR-link 2	tyrosine	M01299	acetoacetate	met-d-Acetoacetate	0.0321087	0.0245184	0.190338	FALSE	FALSE	3
MR-IVW	tyrosine	M01299	acetoacetate	met-d-Acetoacetate	0.01019	0.0224065	0.649268	FALSE	FALSE	3
MR-IVW LD	tyrosine	M01299	acetoacetate	met-d-Acetoacetate	0.01019	0.0224065	0.649268	FALSE	FALSE	3
MR-PCA	tyrosine	M01299	acetoacetate	met-d-Acetoacetate	0.0165529	0.0197604	0.402211	FALSE	FALSE	3
MR-link 2	pantothenate	GCST90200279	aspartate	GCST90200370	-0.165407	0.222086	0.456399	FALSE	FALSE	1
MR-IVW	pantothenate	GCST90200279	aspartate	GCST90200370	0.0222725	0.170503	0.89607	FALSE	FALSE	1
MR-IVW LD	pantothenate	GCST90200279	aspartate	GCST90200370	0.0222725	0.170503	0.89607	FALSE	FALSE	1
MR-PCA	pantothenate	GCST90200279	aspartate	GCST90200370	-0.0373719	0.106135	0.72475	FALSE	FALSE	1
MR-link 2	bilirubin (z,z)	M27716	phosphoethanolamine	GCST90200281	0.00195715	0.0348752	0.955247	FALSE	FALSE	1
MR-IVW	bilirubin (z,z)	M27716	phosphoethanolamine	GCST90200281	0.00452939	0.0365328	0.90133	FALSE	FALSE	1
MR-IVW LD	bilirubin (z,z)	M27716	phosphoethanolamine	GCST90200281	0.00452939	0.0365328	0.90133	FALSE	FALSE	1
MR-PCA	bilirubin (z,z)	M27716	phosphoethanolamine	GCST90200281	-0.00920391	0.0343785	0.788913	FALSE	FALSE	1
MR-link 2	alanine	bioa_001	hypoxanthine	M03127	0.262253	0.0961747	0.00639447	FALSE	FALSE	16
MR-IVW	alanine	bioa_001	hypoxanthine	M03127	0.103315	0.0917378	0.260083	FALSE	FALSE	16
MR-IVW LD	alanine	bioa_001	hypoxanthine	M03127	0.102146	0.0925062	0.269504	FALSE	FALSE	16
MR-PCA	alanine	bioa_001	hypoxanthine	M03127	0.204409	0.0884136	0.0207798	FALSE	FALSE	16
MR-link 2	caffeine	M00569	5-acetylamino-6-formylamino-3-methyluracil	GCST90200680	-0.617725	0.172392	0.000339344	FALSE	FALSE	2
MR-IVW	caffeine	M00569	5-acetylamino-6-formylamino-3-methyluracil	GCST90200680	-0.533555	0.109177	1.02342e-06	TRUE	FALSE	2
MR-IVW LD	caffeine	M00569	5-acetylamino-6-formylamino-3-methyluracil	GCST90200680	-0.533555	0.109177	1.02342e-06	TRUE	FALSE	2
MR-PCA	caffeine	M00569	5-acetylamino-6-formylamino-3-methyluracil	GCST90200680	-0.411684	0.0976754	2.49977e-05	FALSE	FALSE	2
MR-link 2	1-methylnicotinamide	GCST90200406	1-methylxanthine	GCST90199763	-0.0306165	0.131744	0.816232	FALSE	FALSE	1
MR-IVW	1-methylnicotinamide	GCST90200406	1-methylxanthine	GCST90199763	-0.157649	0.171006	0.356585	FALSE	FALSE	1
MR-IVW LD	1-methylnicotinamide	GCST90200406	1-methylxanthine	GCST90199763	-0.157649	0.171006	0.356585	FALSE	FALSE	1
MR-PCA	1-methylnicotinamide	GCST90200406	1-methylxanthine	GCST90199763	0.0232142	0.087064	0.789751	FALSE	FALSE	1
MR-link 2	sulfate*	GCST90199896	n-acetyl-aspartyl-glutamate (naag)	GCST90200684	0.163581	0.213666	0.443921	FALSE	FALSE	1
MR-IVW	sulfate*	GCST90199896	n-acetyl-aspartyl-glutamate (naag)	GCST90200684	-0.128821	0.178182	0.469695	FALSE	FALSE	1
MR-IVW LD	sulfate*	GCST90199896	n-acetyl-aspartyl-glutamate (naag)	GCST90200684	-0.128821	0.178182	0.469695	FALSE	FALSE	1
MR-PCA	sulfate*	GCST90199896	n-acetyl-aspartyl-glutamate (naag)	GCST90200684	0.095997	0.109472	0.380534	FALSE	FALSE	1
MR-link 2	glucose	met-d-Glucose	thyroxine	GCST90200293	-0.0205531	0.100154	0.837404	FALSE	FALSE	22
MR-IVW	glucose	met-d-Glucose	thyroxine	GCST90200293	-0.0356769	0.0953872	0.708388	FALSE	FALSE	22
MR-IVW LD	glucose	met-d-Glucose	thyroxine	GCST90200293	-0.0527915	0.0929686	0.570142	FALSE	FALSE	22
MR-PCA	glucose	met-d-Glucose	thyroxine	GCST90200293	-0.0095062	0.0723868	0.895518	FALSE	FALSE	22
MR-link 2	caffeine	M00569	glutamate	bioa_007	0.00854359	0.0613605	0.889264	FALSE	FALSE	2
MR-IVW	caffeine	M00569	glutamate	bioa_007	-0.0349004	0.0494364	0.48021	FALSE	FALSE	2
MR-IVW LD	caffeine	M00569	glutamate	bioa_007	-0.0349004	0.0494364	0.48021	FALSE	FALSE	2
MR-PCA	caffeine	M00569	glutamate	bioa_007	0.00488691	0.0469729	0.91714	FALSE	FALSE	2
MR-link 2	cystathionine	GCST90200383	acetoacetate	met-d-Acetoacetate	0.00578271	0.0316126	0.854858	FALSE	FALSE	2
MR-IVW	cystathionine	GCST90200383	acetoacetate	met-d-Acetoacetate	0.0051076	0.019619	0.794602	FALSE	FALSE	2
MR-IVW LD	cystathionine	GCST90200383	acetoacetate	met-d-Acetoacetate	0.0051076	0.019619	0.794602	FALSE	FALSE	2
MR-PCA	cystathionine	GCST90200383	acetoacetate	met-d-Acetoacetate	-0.00633039	0.0177485	0.721338	FALSE	FALSE	2
MR-link 2	citrate	met-d-Citrate	taurocholate	GCST90200333	0.0707448	0.0515407	0.169877	FALSE	FALSE	29
MR-IVW	citrate	met-d-Citrate	taurocholate	GCST90200333	0.0291683	0.0539595	0.588811	FALSE	FALSE	29
MR-IVW LD	citrate	met-d-Citrate	taurocholate	GCST90200333	0.0276099	0.0541458	0.610109	FALSE	FALSE	29
MR-PCA	citrate	met-d-Citrate	taurocholate	GCST90200333	0.0519674	0.0479835	0.278796	FALSE	FALSE	29
MR-link 2	oleamide	M32458	biliverdin	M02137	0.371589	0.150138	0.0133241	FALSE	FALSE	2
MR-IVW	oleamide	M32458	biliverdin	M02137	0.197921	0.0993679	0.0463934	FALSE	FALSE	2
MR-IVW LD	oleamide	M32458	biliverdin	M02137	0.197921	0.0993679	0.0463934	FALSE	FALSE	2
MR-PCA	oleamide	M32458	biliverdin	M02137	0.243989	0.0827588	0.00319633	FALSE	FALSE	2
MR-link 2	arachidonate (20:4n6)	M01110	pyruvate	M00599	-0.104116	0.0815698	0.201812	FALSE	FALSE	1
MR-IVW	arachidonate (20:4n6)	M01110	pyruvate	M00599	-0.039123	0.0530054	0.460457	FALSE	FALSE	1
MR-IVW LD	arachidonate (20:4n6)	M01110	pyruvate	M00599	-0.039123	0.0530054	0.460457	FALSE	FALSE	1
MR-PCA	arachidonate (20:4n6)	M01110	pyruvate	M00599	-0.0337122	0.050128	0.501252	FALSE	FALSE	1
MR-link 2	glutamate	GCST90200412	3-methyl-2-oxobutyrate	GCST90199677	0.483012	0.229277	0.0351459	FALSE	FALSE	1
MR-IVW	glutamate	GCST90200412	3-methyl-2-oxobutyrate	GCST90199677	0.237617	0.155313	0.126035	FALSE	FALSE	1
MR-IVW LD	glutamate	GCST90200412	3-methyl-2-oxobutyrate	GCST90199677	0.237617	0.155313	0.126035	FALSE	FALSE	1
MR-PCA	glutamate	GCST90200412	3-methyl-2-oxobutyrate	GCST90199677	0.117135	0.0848026	0.167195	FALSE	FALSE	1
MR-link 2	glycine	bioa_008	caffeine	M00569	-0.0283011	0.0383214	0.460198	FALSE	FALSE	21
MR-IVW	glycine	bioa_008	caffeine	M00569	-0.0326589	0.0580461	0.573682	FALSE	FALSE	21
MR-IVW LD	glycine	bioa_008	caffeine	M00569	-0.0426604	0.0461796	0.355595	FALSE	FALSE	21
MR-PCA	glycine	bioa_008	caffeine	M00569	-0.104641	0.0448052	0.0195188	FALSE	FALSE	21
MR-link 2	glucose	met-d-Glucose	acetoacetate	GCST90200318	-0.117933	0.104376	0.258525	FALSE	FALSE	22
MR-IVW	glucose	met-d-Glucose	acetoacetate	GCST90200318	-0.035193	0.0997988	0.724359	FALSE	FALSE	22
MR-IVW LD	glucose	met-d-Glucose	acetoacetate	GCST90200318	-0.0276055	0.101867	0.786395	FALSE	FALSE	22
MR-PCA	glucose	met-d-Glucose	acetoacetate	GCST90200318	-0.0256516	0.0793113	0.74637	FALSE	FALSE	22
MR-link 2	tryptophan	M00054	spermidine	bioa_033	0.0331297	0.0416844	0.426745	FALSE	FALSE	10
MR-IVW	tryptophan	M00054	spermidine	bioa_033	0.0428143	0.0349054	0.21998	FALSE	FALSE	10
MR-IVW LD	tryptophan	M00054	spermidine	bioa_033	0.0428143	0.0349054	0.21998	FALSE	FALSE	10
MR-PCA	tryptophan	M00054	spermidine	bioa_033	0.0175176	0.0281743	0.534102	FALSE	FALSE	10
MR-link 2	creatine	GCST90200323	glutamate	M32322	0.0619022	0.0784317	0.429966	FALSE	FALSE	2
MR-IVW	creatine	GCST90200323	glutamate	M32322	0.0572788	0.0870414	0.510497	FALSE	FALSE	2
MR-IVW LD	creatine	GCST90200323	glutamate	M32322	0.0572788	0.0870414	0.510497	FALSE	FALSE	2
MR-PCA	creatine	GCST90200323	glutamate	M32322	0.0752172	0.0790162	0.341137	FALSE	FALSE	2
MR-link 2	bilirubin (z,z)	GCST90200704	taurine	bioa_034	0.000874299	0.0124909	0.944198	FALSE	FALSE	2
MR-IVW	bilirubin (z,z)	GCST90200704	taurine	bioa_034	0.0091641	0.0153085	0.549422	FALSE	FALSE	2
MR-IVW LD	bilirubin (z,z)	GCST90200704	taurine	bioa_034	0.00681898	0.0141558	0.630014	FALSE	FALSE	2
MR-PCA	bilirubin (z,z)	GCST90200704	taurine	bioa_034	-0.00207493	0.0129972	0.873161	FALSE	FALSE	2
MR-link 2	alanine	bioa_001	eicosapentaenoate (epa; 20:5n3)	GCST90200349	0.119118	0.0918585	0.194714	FALSE	FALSE	15
MR-IVW	alanine	bioa_001	eicosapentaenoate (epa; 20:5n3)	GCST90200349	0.166514	0.0947475	0.0788419	FALSE	FALSE	15
MR-IVW LD	alanine	bioa_001	eicosapentaenoate (epa; 20:5n3)	GCST90200349	0.171919	0.0943406	0.0684062	FALSE	FALSE	15
MR-PCA	alanine	bioa_001	eicosapentaenoate (epa; 20:5n3)	GCST90200349	0.0759435	0.0842281	0.367248	FALSE	FALSE	15
MR-link 2	1-methylxanthine	M34389	trans-urocanate	GCST90200416	-0.126345	0.0727907	0.0826113	FALSE	FALSE	1
MR-IVW	1-methylxanthine	M34389	trans-urocanate	GCST90200416	-0.155752	0.0595947	0.00896136	FALSE	FALSE	1
MR-IVW LD	1-methylxanthine	M34389	trans-urocanate	GCST90200416	-0.155752	0.0595947	0.00896136	FALSE	FALSE	1
MR-PCA	1-methylxanthine	M34389	trans-urocanate	GCST90200416	-0.184965	0.0563242	0.00102366	FALSE	FALSE	1
MR-link 2	tyrosine	GCST90200427	arachidonate (20:4n6)	M01110	0.0824527	0.140905	0.558436	FALSE	FALSE	1
MR-IVW	tyrosine	GCST90200427	arachidonate (20:4n6)	M01110	-0.140503	0.122374	0.250907	FALSE	FALSE	1
MR-IVW LD	tyrosine	GCST90200427	arachidonate (20:4n6)	M01110	-0.140503	0.122374	0.250907	FALSE	FALSE	1
MR-PCA	tyrosine	GCST90200427	arachidonate (20:4n6)	M01110	-0.0254461	0.116347	0.826876	FALSE	FALSE	1
MR-link 2	tryptophan	bioa_020	methionine	bioa_013	0.0418757	0.0627453	0.504522	FALSE	FALSE	3
MR-IVW	tryptophan	bioa_020	methionine	bioa_013	-0.0783605	0.0573613	0.171911	FALSE	FALSE	3
MR-IVW LD	tryptophan	bioa_020	methionine	bioa_013	-0.0783605	0.0573613	0.171911	FALSE	FALSE	3
MR-PCA	tryptophan	bioa_020	methionine	bioa_013	-0.0691841	0.0537895	0.198373	FALSE	FALSE	3
MR-link 2	adenosine	M00555	acetate	met-d-Acetate	0.0496653	0.0385449	0.197571	FALSE	FALSE	2
MR-IVW	adenosine	M00555	acetate	met-d-Acetate	0.0340247	0.0316103	0.281756	FALSE	FALSE	2
MR-IVW LD	adenosine	M00555	acetate	met-d-Acetate	0.0340247	0.0316103	0.281756	FALSE	FALSE	2
MR-PCA	adenosine	M00555	acetate	met-d-Acetate	0.0250017	0.0317098	0.430431	FALSE	FALSE	2
MR-link 2	tryptophan	bioa_020	3-methyl-2-oxovalerate	GCST90199631	0.0606864	0.117512	0.605556	FALSE	FALSE	2
MR-IVW	tryptophan	bioa_020	3-methyl-2-oxovalerate	GCST90199631	0.118847	0.118457	0.31572	FALSE	FALSE	2
MR-IVW LD	tryptophan	bioa_020	3-methyl-2-oxovalerate	GCST90199631	0.118847	0.118457	0.31572	FALSE	FALSE	2
MR-PCA	tryptophan	bioa_020	3-methyl-2-oxovalerate	GCST90199631	0.05833	0.109495	0.594229	FALSE	FALSE	2
MR-link 2	glycohyocholate	GCST90199935	phenylalanine	M00064	0.0869773	0.131648	0.508816	FALSE	FALSE	2
MR-IVW	glycohyocholate	GCST90199935	phenylalanine	M00064	0.16209	0.11422	0.155867	FALSE	FALSE	2
MR-IVW LD	glycohyocholate	GCST90199935	phenylalanine	M00064	0.16209	0.11422	0.155867	FALSE	FALSE	2
MR-PCA	glycohyocholate	GCST90199935	phenylalanine	M00064	0.111606	0.108133	0.302021	FALSE	FALSE	2
MR-link 2	glutamine	met-d-Gln	oleamide	M32458	-0.0392794	0.0590076	0.505624	FALSE	FALSE	36
MR-IVW	glutamine	met-d-Gln	oleamide	M32458	-0.0337346	0.0596164	0.571489	FALSE	FALSE	36
MR-IVW LD	glutamine	met-d-Gln	oleamide	M32458	-0.0351298	0.0595791	0.555437	FALSE	FALSE	36
MR-PCA	glutamine	met-d-Gln	oleamide	M32458	-0.0187049	0.0549754	0.733675	FALSE	FALSE	36
MR-link 2	cholesterol	M00063	glutamate	M32322	0.338494	0.207603	0.102999	FALSE	FALSE	1
MR-IVW	cholesterol	M00063	glutamate	M32322	0.116622	0.167159	0.485381	FALSE	FALSE	1
MR-IVW LD	cholesterol	M00063	glutamate	M32322	0.116622	0.167159	0.485381	FALSE	FALSE	1
MR-PCA	cholesterol	M00063	glutamate	M32322	0.158672	0.152675	0.298674	FALSE	FALSE	1
MR-link 2	alpha-tocopherol	GCST90200302	glutamine	bioa_006	-0.0618988	0.110615	0.57576	FALSE	FALSE	1
MR-IVW	alpha-tocopherol	GCST90200302	glutamine	bioa_006	-0.0059193	0.0563743	0.916376	FALSE	FALSE	1
MR-IVW LD	alpha-tocopherol	GCST90200302	glutamine	bioa_006	-0.0059193	0.0563743	0.916376	FALSE	FALSE	1
MR-PCA	alpha-tocopherol	GCST90200302	glutamine	bioa_006	0.00133806	0.0538672	0.980183	FALSE	FALSE	1
MR-link 2	alanine	met-d-Ala	sphinganine-1-phosphate	GCST90199845	0.011536	0.0849955	0.892039	FALSE	FALSE	29
MR-IVW	alanine	met-d-Ala	sphinganine-1-phosphate	GCST90199845	0.0781645	0.0851922	0.358876	FALSE	FALSE	29
MR-IVW LD	alanine	met-d-Ala	sphinganine-1-phosphate	GCST90199845	0.107694	0.0794758	0.175398	FALSE	FALSE	29
MR-PCA	alanine	met-d-Ala	sphinganine-1-phosphate	GCST90199845	0.0233466	0.0627598	0.709894	FALSE	FALSE	29
MR-link 2	beta-alanine	GCST90200361	taurocholate	GCST90200333	-0.00276301	0.0794878	0.972271	FALSE	FALSE	1
MR-IVW	beta-alanine	GCST90200361	taurocholate	GCST90200333	-0.0470857	0.0830127	0.570571	FALSE	FALSE	1
MR-IVW LD	beta-alanine	GCST90200361	taurocholate	GCST90200333	-0.0470857	0.0830127	0.570571	FALSE	FALSE	1
MR-PCA	beta-alanine	GCST90200361	taurocholate	GCST90200333	-0.0518255	0.0756593	0.493353	FALSE	FALSE	1
MR-link 2	dehydroepiandrosterone sulfate (dhea-s)	GCST90199673	phenylalanine	met-d-Phe	0.0311042	0.0226264	0.169229	FALSE	FALSE	4
MR-IVW	dehydroepiandrosterone sulfate (dhea-s)	GCST90199673	phenylalanine	met-d-Phe	0.0385263	0.0174373	0.0271453	FALSE	FALSE	4
MR-IVW LD	dehydroepiandrosterone sulfate (dhea-s)	GCST90199673	phenylalanine	met-d-Phe	0.0385263	0.0174373	0.0271453	FALSE	FALSE	4
MR-PCA	dehydroepiandrosterone sulfate (dhea-s)	GCST90199673	phenylalanine	met-d-Phe	0.0213113	0.0114519	0.0627535	FALSE	FALSE	4
MR-link 2	oleamide	M32458	oleate (18:1n9)	M01359	0.103848	0.0938556	0.268525	FALSE	FALSE	2
MR-IVW	oleamide	M32458	oleate (18:1n9)	M01359	0.0174706	0.0918526	0.84915	FALSE	FALSE	2
MR-IVW LD	oleamide	M32458	oleate (18:1n9)	M01359	0.0174706	0.0918526	0.84915	FALSE	FALSE	2
MR-PCA	oleamide	M32458	oleate (18:1n9)	M01359	0.0601707	0.0764891	0.431483	FALSE	FALSE	2
MR-link 2	n-formylanthranilic acid	GCST90199960	n-stearoyl-sphingosine (d18:1/18:0)*	GCST90200341	0.0410588	0.0306504	0.18038	FALSE	FALSE	2
MR-IVW	n-formylanthranilic acid	GCST90199960	n-stearoyl-sphingosine (d18:1/18:0)*	GCST90200341	0.0653138	0.0298876	0.028866	FALSE	FALSE	2
MR-IVW LD	n-formylanthranilic acid	GCST90199960	n-stearoyl-sphingosine (d18:1/18:0)*	GCST90200341	0.0653138	0.0298876	0.028866	FALSE	FALSE	2
MR-PCA	n-formylanthranilic acid	GCST90199960	n-stearoyl-sphingosine (d18:1/18:0)*	GCST90200341	0.0600644	0.0298358	0.044097	FALSE	FALSE	2
MR-link 2	tyrosine	bioa_021	sphinganine	GCST90200374	0.159467	0.111169	0.151441	FALSE	FALSE	14
MR-IVW	tyrosine	bioa_021	sphinganine	GCST90200374	0.134102	0.121013	0.267792	FALSE	FALSE	14
MR-IVW LD	tyrosine	bioa_021	sphinganine	GCST90200374	0.138964	0.097961	0.156026	FALSE	FALSE	14
MR-PCA	tyrosine	bioa_021	sphinganine	GCST90200374	0.0495144	0.0896311	0.580658	FALSE	FALSE	14
MR-link 2	trans-urocanate	GCST90200416	spermidine	GCST90200423	-0.0648396	0.0522227	0.214385	FALSE	FALSE	3
MR-IVW	trans-urocanate	GCST90200416	spermidine	GCST90200423	-0.0068751	0.0518179	0.894448	FALSE	FALSE	3
MR-IVW LD	trans-urocanate	GCST90200416	spermidine	GCST90200423	-0.0068751	0.0518179	0.894448	FALSE	FALSE	3
MR-PCA	trans-urocanate	GCST90200416	spermidine	GCST90200423	-0.015001	0.0407245	0.71261	FALSE	FALSE	3
MR-link 2	arginine	GCST90200372	hippurate	GCST90199624	-0.0430016	0.122784	0.726172	FALSE	FALSE	2
MR-IVW	arginine	GCST90200372	hippurate	GCST90199624	-0.11728	0.0732716	0.10946	FALSE	FALSE	2
MR-IVW LD	arginine	GCST90200372	hippurate	GCST90199624	-0.116202	0.0742612	0.117635	FALSE	FALSE	2
MR-PCA	arginine	GCST90200372	hippurate	GCST90199624	-0.120831	0.0728709	0.0972866	FALSE	FALSE	2
MR-link 2	arginine	bioa_002	bilirubin (z,z)	GCST90200704	-0.129703	0.0701245	0.0643702	FALSE	FALSE	10
MR-IVW	arginine	bioa_002	bilirubin (z,z)	GCST90200704	-0.103445	0.0716214	0.148644	FALSE	FALSE	10
MR-IVW LD	arginine	bioa_002	bilirubin (z,z)	GCST90200704	-0.100367	0.0724304	0.165838	FALSE	FALSE	10
MR-PCA	arginine	bioa_002	bilirubin (z,z)	GCST90200704	-0.0815138	0.0694992	0.240846	FALSE	FALSE	10
MR-link 2	glycochenodeoxycholate	M32346	aspartate	M15996	0.256292	0.25654	0.317779	FALSE	FALSE	1
MR-IVW	glycochenodeoxycholate	M32346	aspartate	M15996	0.12961	0.162562	0.425278	FALSE	FALSE	1
MR-IVW LD	glycochenodeoxycholate	M32346	aspartate	M15996	0.12961	0.162562	0.425278	FALSE	FALSE	1
MR-PCA	glycochenodeoxycholate	M32346	aspartate	M15996	0.0986605	0.161137	0.540353	FALSE	FALSE	1
MR-link 2	dihydroorotate	GCST90200444	taurocholate	GCST90200333	-0.00822558	0.0414431	0.842671	FALSE	FALSE	5
MR-IVW	dihydroorotate	GCST90200444	taurocholate	GCST90200333	-0.0162501	0.0389857	0.676809	FALSE	FALSE	5
MR-IVW LD	dihydroorotate	GCST90200444	taurocholate	GCST90200333	-0.0217127	0.0414645	0.600525	FALSE	FALSE	5
MR-PCA	dihydroorotate	GCST90200444	taurocholate	GCST90200333	-0.00510761	0.0358192	0.886611	FALSE	FALSE	5
MR-link 2	3-(4-hydroxyphenyl)lactate	M32197	choline	GCST90200327	0.183693	0.145318	0.206203	FALSE	FALSE	1
MR-IVW	3-(4-hydroxyphenyl)lactate	M32197	choline	GCST90200327	0.0653804	0.135894	0.630435	FALSE	FALSE	1
MR-IVW LD	3-(4-hydroxyphenyl)lactate	M32197	choline	GCST90200327	0.0653804	0.135894	0.630435	FALSE	FALSE	1
MR-PCA	3-(4-hydroxyphenyl)lactate	M32197	choline	GCST90200327	0.0755551	0.136126	0.578869	FALSE	FALSE	1
MR-link 2	tyrosine	bioa_021	spermidine	GCST90200423	0.244013	0.0949063	0.0101377	FALSE	FALSE	14
MR-IVW	tyrosine	bioa_021	spermidine	GCST90200423	0.196033	0.101027	0.0523292	FALSE	FALSE	14
MR-IVW LD	tyrosine	bioa_021	spermidine	GCST90200423	0.208411	0.0984973	0.0343526	FALSE	FALSE	14
MR-PCA	tyrosine	bioa_021	spermidine	GCST90200423	0.14553	0.0901187	0.106339	FALSE	FALSE	14
MR-link 2	asparagine	bioa_003	creatinine	GCST90200366	0.0997735	0.0740814	0.178042	FALSE	FALSE	6
MR-IVW	asparagine	bioa_003	creatinine	GCST90200366	0.0758588	0.086219	0.378947	FALSE	FALSE	6
MR-IVW LD	asparagine	bioa_003	creatinine	GCST90200366	0.0839404	0.0848283	0.322402	FALSE	FALSE	6
MR-PCA	asparagine	bioa_003	creatinine	GCST90200366	-0.0353204	0.0780549	0.650903	FALSE	FALSE	6
MR-link 2	glutamine	bioa_006	leucine	GCST90200389	-0.0435903	0.0708101	0.538162	FALSE	FALSE	13
MR-IVW	glutamine	bioa_006	leucine	GCST90200389	-0.0934951	0.0702333	0.183121	FALSE	FALSE	13
MR-IVW LD	glutamine	bioa_006	leucine	GCST90200389	-0.0934951	0.0702333	0.183121	FALSE	FALSE	13
MR-PCA	glutamine	bioa_006	leucine	GCST90200389	-0.017288	0.0671006	0.796682	FALSE	FALSE	13
MR-link 2	n-acetylglucosaminylasparagine	GCST90200316	choline	M15506	0.053254	0.0368558	0.148478	FALSE	FALSE	2
MR-IVW	n-acetylglucosaminylasparagine	GCST90200316	choline	M15506	0.0423141	0.0667083	0.525875	FALSE	FALSE	2
MR-IVW LD	n-acetylglucosaminylasparagine	GCST90200316	choline	M15506	0.0364613	0.0418654	0.383799	FALSE	FALSE	2
MR-PCA	n-acetylglucosaminylasparagine	GCST90200316	choline	M15506	0.0570748	0.0393369	0.146801	FALSE	FALSE	2
MR-link 2	alanine	bioa_001	1-methylurate	M34395	-0.280872	0.114228	0.0139378	FALSE	FALSE	16
MR-IVW	alanine	bioa_001	1-methylurate	M34395	-0.204678	0.110635	0.0643097	FALSE	FALSE	16
MR-IVW LD	alanine	bioa_001	1-methylurate	M34395	-0.210509	0.106794	0.0487046	FALSE	FALSE	16
MR-PCA	alanine	bioa_001	1-methylurate	M34395	-0.217797	0.102103	0.0329159	FALSE	FALSE	16
MR-link 2	kynurenine	GCST90199636	inositol 1-phosphate (i1p)	M01481	0.247407	0.136489	0.0698843	FALSE	FALSE	3
MR-IVW	kynurenine	GCST90199636	inositol 1-phosphate (i1p)	M01481	0.22985	0.132124	0.0819187	FALSE	FALSE	3
MR-IVW LD	kynurenine	GCST90199636	inositol 1-phosphate (i1p)	M01481	0.222668	0.129734	0.0861004	FALSE	FALSE	3
MR-PCA	kynurenine	GCST90199636	inositol 1-phosphate (i1p)	M01481	0.19266	0.124833	0.122747	FALSE	FALSE	3
MR-link 2	3-ureidopropionate	GCST90200283	serine	GCST90200415	-0.270604	0.132182	0.040638	FALSE	FALSE	1
MR-IVW	3-ureidopropionate	GCST90200283	serine	GCST90200415	-0.260868	0.120204	0.0299904	FALSE	FALSE	1
MR-IVW LD	3-ureidopropionate	GCST90200283	serine	GCST90200415	-0.260868	0.120204	0.0299904	FALSE	FALSE	1
MR-PCA	3-ureidopropionate	GCST90200283	serine	GCST90200415	-0.203605	0.0821726	0.0132206	FALSE	FALSE	1
MR-link 2	mannose	GCST90200435	cytosine	GCST90200433	0.027684	0.0760699	0.715912	FALSE	FALSE	2
MR-IVW	mannose	GCST90200435	cytosine	GCST90200433	-0.00693692	0.162108	0.965867	FALSE	FALSE	2
MR-IVW LD	mannose	GCST90200435	cytosine	GCST90200433	0.0594433	0.0837528	0.477861	FALSE	FALSE	2
MR-PCA	mannose	GCST90200435	cytosine	GCST90200433	-0.0126872	0.0592968	0.830578	FALSE	FALSE	2
MR-link 2	glutamine	met-d-Gln	threonine	M01284	0.0144671	0.0698949	0.836023	FALSE	FALSE	36
MR-IVW	glutamine	met-d-Gln	threonine	M01284	0.0471509	0.0650847	0.468786	FALSE	FALSE	36
MR-IVW LD	glutamine	met-d-Gln	threonine	M01284	0.0532309	0.0654479	0.416027	FALSE	FALSE	36
MR-PCA	glutamine	met-d-Gln	threonine	M01284	0.069864	0.0603922	0.247338	FALSE	FALSE	36
MR-link 2	biliverdin	M02137	tryptophan	bioa_020	0.0274019	0.0169324	0.105596	FALSE	FALSE	1
MR-IVW	biliverdin	M02137	tryptophan	bioa_020	0.0242234	0.0176684	0.170375	FALSE	FALSE	1
MR-IVW LD	biliverdin	M02137	tryptophan	bioa_020	0.0242234	0.0176684	0.170375	FALSE	FALSE	1
MR-PCA	biliverdin	M02137	tryptophan	bioa_020	0.0263752	0.0160098	0.0994673	FALSE	FALSE	1
MR-link 2	docosahexaenoate (dha; 22:6n3)	GCST90199651	alpha-ketoglutarate	M33453	-0.0285555	0.494477	0.953949	FALSE	FALSE	1
MR-IVW	docosahexaenoate (dha; 22:6n3)	GCST90199651	alpha-ketoglutarate	M33453	0.0844563	0.218593	0.699227	FALSE	FALSE	1
MR-IVW LD	docosahexaenoate (dha; 22:6n3)	GCST90199651	alpha-ketoglutarate	M33453	0.0844563	0.218593	0.699227	FALSE	FALSE	1
MR-PCA	docosahexaenoate (dha; 22:6n3)	GCST90199651	alpha-ketoglutarate	M33453	0.154887	0.161262	0.336821	FALSE	FALSE	1
MR-link 2	glycohyocholate	GCST90199935	methionine	bioa_013	-0.0894536	0.0859929	0.298226	FALSE	FALSE	2
MR-IVW	glycohyocholate	GCST90199935	methionine	bioa_013	0.0656655	0.0556644	0.238132	FALSE	FALSE	2
MR-IVW LD	glycohyocholate	GCST90199935	methionine	bioa_013	0.0656655	0.0556644	0.238132	FALSE	FALSE	2
MR-PCA	glycohyocholate	GCST90199935	methionine	bioa_013	0.00551614	0.052698	0.916634	FALSE	FALSE	2
MR-link 2	1-methylurate	M34395	arginine	bioa_002	-0.00350387	0.045791	0.939006	FALSE	FALSE	1
MR-IVW	1-methylurate	M34395	arginine	bioa_002	-0.0197791	0.0398773	0.619894	FALSE	FALSE	1
MR-IVW LD	1-methylurate	M34395	arginine	bioa_002	-0.0197791	0.0398773	0.619894	FALSE	FALSE	1
MR-PCA	1-methylurate	M34395	arginine	bioa_002	0.000304116	0.0387896	0.993745	FALSE	FALSE	1
MR-link 2	kynurenine	M15140	5-oxoproline	M01494	0.0263359	0.0602936	0.66226	FALSE	FALSE	4
MR-IVW	kynurenine	M15140	5-oxoproline	M01494	-0.0516193	0.0609691	0.397192	FALSE	FALSE	4
MR-IVW LD	kynurenine	M15140	5-oxoproline	M01494	-0.0516193	0.0609691	0.397192	FALSE	FALSE	4
MR-PCA	kynurenine	M15140	5-oxoproline	M01494	-0.0325483	0.0556918	0.558927	FALSE	FALSE	4
MR-link 2	inosine	M01123	isoleucine	GCST90200399	-0.0294307	0.0747733	0.693877	FALSE	FALSE	1
MR-IVW	inosine	M01123	isoleucine	GCST90200399	-0.0476654	0.0830432	0.565979	FALSE	FALSE	1
MR-IVW LD	inosine	M01123	isoleucine	GCST90200399	-0.0476654	0.0830432	0.565979	FALSE	FALSE	1
MR-PCA	inosine	M01123	isoleucine	GCST90200399	-0.0279238	0.0680419	0.681519	FALSE	FALSE	1
MR-link 2	alpha-ketoglutarate	GCST90200455	alanine	bioa_001	-0.0182692	0.0345611	0.597078	FALSE	FALSE	1
MR-IVW	alpha-ketoglutarate	GCST90200455	alanine	bioa_001	-0.000802923	0.0488523	0.986887	FALSE	FALSE	1
MR-IVW LD	alpha-ketoglutarate	GCST90200455	alanine	bioa_001	-0.00228174	0.0325172	0.944058	FALSE	FALSE	1
MR-PCA	alpha-ketoglutarate	GCST90200455	alanine	bioa_001	-0.00812055	0.0288482	0.778333	FALSE	FALSE	1
MR-link 2	glycohyocholate	GCST90199935	3-methyl-2-oxovalerate	GCST90199631	0.119545	0.0859521	0.164275	FALSE	FALSE	4
MR-IVW	glycohyocholate	GCST90199935	3-methyl-2-oxovalerate	GCST90199631	0.023463	0.0765267	0.759148	FALSE	FALSE	4
MR-IVW LD	glycohyocholate	GCST90199935	3-methyl-2-oxovalerate	GCST90199631	0.023463	0.0765267	0.759148	FALSE	FALSE	4
MR-PCA	glycohyocholate	GCST90199935	3-methyl-2-oxovalerate	GCST90199631	0.0455728	0.0482348	0.344755	FALSE	FALSE	4
MR-link 2	glycerol 3-phosphate	GCST90199638	glucose	GCST90200440	0.0118221	0.045484	0.794927	FALSE	FALSE	2
MR-IVW	glycerol 3-phosphate	GCST90199638	glucose	GCST90200440	0.0060682	0.0667823	0.927599	FALSE	FALSE	2
MR-IVW LD	glycerol 3-phosphate	GCST90199638	glucose	GCST90200440	0.0149155	0.0552938	0.787352	FALSE	FALSE	2
MR-PCA	glycerol 3-phosphate	GCST90199638	glucose	GCST90200440	0.00814593	0.0397793	0.837745	FALSE	FALSE	2
MR-link 2	n-formylanthranilic acid	GCST90199960	leucine	bioa_011	0.00547253	0.0154419	0.723043	FALSE	FALSE	2
MR-IVW	n-formylanthranilic acid	GCST90199960	leucine	bioa_011	-0.00266999	0.0191212	0.888948	FALSE	FALSE	2
MR-IVW LD	n-formylanthranilic acid	GCST90199960	leucine	bioa_011	-0.0065664	0.0155744	0.673306	FALSE	FALSE	2
MR-PCA	n-formylanthranilic acid	GCST90199960	leucine	bioa_011	0.00493816	0.0143375	0.730528	FALSE	FALSE	2
MR-link 2	1-methylnicotinamide	GCST90200406	n-acetyl-aspartyl-glutamate (naag)	GCST90200684	-0.210013	0.160386	0.190392	FALSE	FALSE	1
MR-IVW	1-methylnicotinamide	GCST90200406	n-acetyl-aspartyl-glutamate (naag)	GCST90200684	-0.258687	0.173786	0.136609	FALSE	FALSE	1
MR-IVW LD	1-methylnicotinamide	GCST90200406	n-acetyl-aspartyl-glutamate (naag)	GCST90200684	-0.258687	0.173786	0.136609	FALSE	FALSE	1
MR-PCA	1-methylnicotinamide	GCST90200406	n-acetyl-aspartyl-glutamate (naag)	GCST90200684	-0.0887942	0.0884829	0.315611	FALSE	FALSE	1
MR-link 2	glutamine	M00053	creatine	M27718	-0.105178	0.110865	0.342772	FALSE	FALSE	1
MR-IVW	glutamine	M00053	creatine	M27718	-0.103505	0.117005	0.376364	FALSE	FALSE	1
MR-IVW LD	glutamine	M00053	creatine	M27718	-0.103505	0.117005	0.376364	FALSE	FALSE	1
MR-PCA	glutamine	M00053	creatine	M27718	-0.0797082	0.110008	0.468716	FALSE	FALSE	1
MR-link 2	tyrosine	met-d-Tyr	glycine	GCST90200707	-0.0235812	0.0591407	0.690091	FALSE	FALSE	28
MR-IVW	tyrosine	met-d-Tyr	glycine	GCST90200707	-0.249952	0.0566157	1.01063e-05	FALSE	FALSE	28
MR-IVW LD	tyrosine	met-d-Tyr	glycine	GCST90200707	-0.269778	0.0585223	4.03002e-06	FALSE	FALSE	28
MR-PCA	tyrosine	met-d-Tyr	glycine	GCST90200707	-0.293537	0.0539439	5.28258e-08	TRUE	FALSE	28
MR-link 2	1-(1-enyl-stearoyl)-2-arachidonoyl-gpe (p-18:0/20:4)*	GCST90200058	1,7-dimethylurate	M34400	0.0368415	0.0693854	0.59544	FALSE	FALSE	1
MR-IVW	1-(1-enyl-stearoyl)-2-arachidonoyl-gpe (p-18:0/20:4)*	GCST90200058	1,7-dimethylurate	M34400	0.042305	0.0679901	0.533796	FALSE	FALSE	1
MR-IVW LD	1-(1-enyl-stearoyl)-2-arachidonoyl-gpe (p-18:0/20:4)*	GCST90200058	1,7-dimethylurate	M34400	0.042305	0.0679901	0.533796	FALSE	FALSE	1
MR-PCA	1-(1-enyl-stearoyl)-2-arachidonoyl-gpe (p-18:0/20:4)*	GCST90200058	1,7-dimethylurate	M34400	0.0260825	0.067145	0.697683	FALSE	FALSE	1
MR-link 2	citrulline	M02132	alpha-ketoglutarate	GCST90200455	0.0531663	0.130749	0.68428	FALSE	FALSE	1
MR-IVW	citrulline	M02132	alpha-ketoglutarate	GCST90200455	0.0553986	0.156269	0.722958	FALSE	FALSE	1
MR-IVW LD	citrulline	M02132	alpha-ketoglutarate	GCST90200455	0.0553986	0.156269	0.722958	FALSE	FALSE	1
MR-PCA	citrulline	M02132	alpha-ketoglutarate	GCST90200455	-0.00105188	0.122117	0.993127	FALSE	FALSE	1
MR-link 2	5,6-dihydrothymine	GCST90200339	3-methyl-2-oxobutyrate	GCST90199677	0.192802	0.189542	0.309059	FALSE	FALSE	1
MR-IVW	5,6-dihydrothymine	GCST90200339	3-methyl-2-oxobutyrate	GCST90199677	-0.0256263	0.160238	0.872939	FALSE	FALSE	1
MR-IVW LD	5,6-dihydrothymine	GCST90200339	3-methyl-2-oxobutyrate	GCST90199677	-0.0256263	0.160238	0.872939	FALSE	FALSE	1
MR-PCA	5,6-dihydrothymine	GCST90200339	3-methyl-2-oxobutyrate	GCST90199677	0.0236364	0.102971	0.818446	FALSE	FALSE	1
MR-link 2	aspartate	bioa_004	bilirubin (z,z)	GCST90200704	0.030779	0.0984905	0.754655	FALSE	FALSE	3
MR-IVW	aspartate	bioa_004	bilirubin (z,z)	GCST90200704	0.0288577	0.0869852	0.740075	FALSE	FALSE	3
MR-IVW LD	aspartate	bioa_004	bilirubin (z,z)	GCST90200704	0.0288577	0.0869852	0.740075	FALSE	FALSE	3
MR-PCA	aspartate	bioa_004	bilirubin (z,z)	GCST90200704	0.0528804	0.0837935	0.527988	FALSE	FALSE	3
MR-link 2	5-methylthioadenosine (mta)	GCST90200359	sphingosine	GCST90200385	0.101688	0.120416	0.398406	FALSE	FALSE	4
MR-IVW	5-methylthioadenosine (mta)	GCST90200359	sphingosine	GCST90200385	-0.126564	0.0819428	0.122456	FALSE	FALSE	4
MR-IVW LD	5-methylthioadenosine (mta)	GCST90200359	sphingosine	GCST90200385	-0.126564	0.0819428	0.122456	FALSE	FALSE	4
MR-PCA	5-methylthioadenosine (mta)	GCST90200359	sphingosine	GCST90200385	0.00634346	0.0555042	0.90901	FALSE	FALSE	4
MR-link 2	n-acetyl-aspartyl-glutamate (naag)	GCST90200684	adenosine 5'-monophosphate (amp)	GCST90200356	0.0117771	0.00973387	0.226315	FALSE	FALSE	2
MR-IVW	n-acetyl-aspartyl-glutamate (naag)	GCST90200684	adenosine 5'-monophosphate (amp)	GCST90200356	0.000415301	0.0173185	0.980868	FALSE	FALSE	2
MR-IVW LD	n-acetyl-aspartyl-glutamate (naag)	GCST90200684	adenosine 5'-monophosphate (amp)	GCST90200356	-0.00227962	0.0173202	0.895288	FALSE	FALSE	2
MR-PCA	n-acetyl-aspartyl-glutamate (naag)	GCST90200684	adenosine 5'-monophosphate (amp)	GCST90200356	-0.0188473	0.0183606	0.304653	FALSE	FALSE	2
MR-link 2	alpha-aminoadipic acid	bioa_025	glutamine	met-d-Gln	0.064399	0.0543183	0.235786	FALSE	FALSE	2
MR-IVW	alpha-aminoadipic acid	bioa_025	glutamine	met-d-Gln	-0.0182349	0.0391246	0.641163	FALSE	FALSE	2
MR-IVW LD	alpha-aminoadipic acid	bioa_025	glutamine	met-d-Gln	-0.0182349	0.0391246	0.641163	FALSE	FALSE	2
MR-PCA	alpha-aminoadipic acid	bioa_025	glutamine	met-d-Gln	0.0397989	0.0201405	0.0481474	FALSE	FALSE	2
MR-link 2	leucine	bioa_011	urea	GCST90200417	-0.0272334	0.124157	0.82638	FALSE	FALSE	5
MR-IVW	leucine	bioa_011	urea	GCST90200417	-0.0295363	0.155755	0.849597	FALSE	FALSE	5
MR-IVW LD	leucine	bioa_011	urea	GCST90200417	-0.0295363	0.155755	0.849597	FALSE	FALSE	5
MR-PCA	leucine	bioa_011	urea	GCST90200417	0.00540613	0.132037	0.96734	FALSE	FALSE	5
MR-link 2	glycerol 3-phosphate	GCST90199638	histidine	M00059	-0.0348406	0.0512421	0.496554	FALSE	FALSE	1
MR-IVW	glycerol 3-phosphate	GCST90199638	histidine	M00059	0.0215294	0.0710436	0.761856	FALSE	FALSE	1
MR-IVW LD	glycerol 3-phosphate	GCST90199638	histidine	M00059	0.0236245	0.0700446	0.735907	FALSE	FALSE	1
MR-PCA	glycerol 3-phosphate	GCST90199638	histidine	M00059	-0.0385302	0.0541322	0.476601	FALSE	FALSE	1
MR-link 2	hypotaurine	GCST90200379	leucine	GCST90200389	0.0635514	0.0854029	0.456794	FALSE	FALSE	3
MR-IVW	hypotaurine	GCST90200379	leucine	GCST90200389	0.0188828	0.0893931	0.832705	FALSE	FALSE	3
MR-IVW LD	hypotaurine	GCST90200379	leucine	GCST90200389	0.0188828	0.0893931	0.832705	FALSE	FALSE	3
MR-PCA	hypotaurine	GCST90200379	leucine	GCST90200389	0.0488198	0.0612472	0.425397	FALSE	FALSE	3
MR-link 2	aspartate	bioa_004	asparagine	bioa_003	-0.232544	0.0575562	5.33837e-05	FALSE	FALSE	3
MR-IVW	aspartate	bioa_004	asparagine	bioa_003	-0.314215	0.044939	2.70927e-12	TRUE	FALSE	3
MR-IVW LD	aspartate	bioa_004	asparagine	bioa_003	-0.314215	0.044939	2.70927e-12	TRUE	FALSE	3
MR-PCA	aspartate	bioa_004	asparagine	bioa_003	-0.269881	0.0416241	8.9457e-11	TRUE	FALSE	3
MR-link 2	tyrosine	M01299	alanine	met-d-Ala	-0.0681137	0.0321231	0.0339724	FALSE	FALSE	3
MR-IVW	tyrosine	M01299	alanine	met-d-Ala	-0.02386	0.0224065	0.286936	FALSE	FALSE	3
MR-IVW LD	tyrosine	M01299	alanine	met-d-Ala	-0.02386	0.0224065	0.286936	FALSE	FALSE	3
MR-PCA	tyrosine	M01299	alanine	met-d-Ala	-0.0197512	0.0197605	0.317538	FALSE	FALSE	3
MR-link 2	valine	bioa_022	s-1-pyrroline-5-carboxylate	GCST90200381	-0.000776846	0.0950617	0.99348	FALSE	FALSE	9
MR-IVW	valine	bioa_022	s-1-pyrroline-5-carboxylate	GCST90200381	0.0786674	0.109876	0.474013	FALSE	FALSE	9
MR-IVW LD	valine	bioa_022	s-1-pyrroline-5-carboxylate	GCST90200381	0.0786674	0.109876	0.474013	FALSE	FALSE	9
MR-PCA	valine	bioa_022	s-1-pyrroline-5-carboxylate	GCST90200381	0.0777816	0.0954852	0.415305	FALSE	FALSE	9
MR-link 2	1-methylurate	M34395	myo-inositol	GCST90200401	0.121903	0.0907368	0.179117	FALSE	FALSE	1
MR-IVW	1-methylurate	M34395	myo-inositol	GCST90200401	0.176302	0.0907179	0.0519668	FALSE	FALSE	1
MR-IVW LD	1-methylurate	M34395	myo-inositol	GCST90200401	0.176302	0.0907179	0.0519668	FALSE	FALSE	1
MR-PCA	1-methylurate	M34395	myo-inositol	GCST90200401	0.123962	0.0832294	0.136383	FALSE	FALSE	1
MR-link 2	n6,n6,n6-trimethyllysine	GCST90200344	s-1-pyrroline-5-carboxylate	GCST90200381	0.0101238	0.0871314	0.907502	FALSE	FALSE	2
MR-IVW	n6,n6,n6-trimethyllysine	GCST90200344	s-1-pyrroline-5-carboxylate	GCST90200381	-0.00573457	0.0665585	0.93134	FALSE	FALSE	2
MR-IVW LD	n6,n6,n6-trimethyllysine	GCST90200344	s-1-pyrroline-5-carboxylate	GCST90200381	-0.00448712	0.0657872	0.945621	FALSE	FALSE	2
MR-PCA	n6,n6,n6-trimethyllysine	GCST90200344	s-1-pyrroline-5-carboxylate	GCST90200381	0.0110801	0.0592703	0.851707	FALSE	FALSE	2
MR-link 2	dimethylglycine	GCST90200424	5-acetylamino-6-formylamino-3-methyluracil	GCST90200680	0.0432629	0.0394983	0.27338	FALSE	FALSE	3
MR-IVW	dimethylglycine	GCST90200424	5-acetylamino-6-formylamino-3-methyluracil	GCST90200680	0.0519128	0.0415089	0.211065	FALSE	FALSE	3
MR-IVW LD	dimethylglycine	GCST90200424	5-acetylamino-6-formylamino-3-methyluracil	GCST90200680	0.0486848	0.0430703	0.258326	FALSE	FALSE	3
MR-PCA	dimethylglycine	GCST90200424	5-acetylamino-6-formylamino-3-methyluracil	GCST90200680	0.00535461	0.0389894	0.890766	FALSE	FALSE	3
MR-link 2	4-acetamidobutanoate	M01558	creatinine	met-d-Creatinine	0.041172	0.0139499	0.00316316	FALSE	FALSE	2
MR-IVW	4-acetamidobutanoate	M01558	creatinine	met-d-Creatinine	0.0403859	0.0146299	0.00577131	FALSE	FALSE	2
MR-IVW LD	4-acetamidobutanoate	M01558	creatinine	met-d-Creatinine	0.0403859	0.0146299	0.00577131	FALSE	FALSE	2
MR-PCA	4-acetamidobutanoate	M01558	creatinine	met-d-Creatinine	0.0380235	0.0150782	0.0116774	FALSE	FALSE	2
MR-link 2	creatine	GCST90200323	betaine	M03141	-0.337482	0.107163	0.00163697	FALSE	FALSE	2
MR-IVW	creatine	GCST90200323	betaine	M03141	-0.507007	0.0868639	5.32131e-09	TRUE	FALSE	2
MR-IVW LD	creatine	GCST90200323	betaine	M03141	-0.507007	0.0868639	5.32131e-09	TRUE	FALSE	2
MR-PCA	creatine	GCST90200323	betaine	M03141	-0.623571	0.078793	2.49165e-15	TRUE	FALSE	2
MR-link 2	sarcosine	bioa_031	alanine	met-d-Ala	0.0403764	0.0328458	0.21897	FALSE	FALSE	3
MR-IVW	sarcosine	bioa_031	alanine	met-d-Ala	0.0301826	0.0300284	0.314832	FALSE	FALSE	3
MR-IVW LD	sarcosine	bioa_031	alanine	met-d-Ala	0.0216656	0.0265813	0.415032	FALSE	FALSE	3
MR-PCA	sarcosine	bioa_031	alanine	met-d-Ala	0.0219543	0.0212116	0.300661	FALSE	FALSE	3
MR-link 2	docosahexaenoate (dha; 22:6n3)	GCST90199651	arginine	GCST90200372	0.148425	0.180523	0.410967	FALSE	FALSE	1
MR-IVW	docosahexaenoate (dha; 22:6n3)	GCST90199651	arginine	GCST90200372	0.0900485	0.170411	0.597208	FALSE	FALSE	1
MR-IVW LD	docosahexaenoate (dha; 22:6n3)	GCST90199651	arginine	GCST90200372	0.0900485	0.170411	0.597208	FALSE	FALSE	1
MR-PCA	docosahexaenoate (dha; 22:6n3)	GCST90199651	arginine	GCST90200372	0.0626294	0.123302	0.6115	FALSE	FALSE	1
MR-link 2	biliverdin	M02137	glutamine	M00053	-0.00599141	0.038035	0.874832	FALSE	FALSE	1
MR-IVW	biliverdin	M02137	glutamine	M00053	0.00987743	0.0362172	0.785063	FALSE	FALSE	1
MR-IVW LD	biliverdin	M02137	glutamine	M00053	0.00987743	0.0362172	0.785063	FALSE	FALSE	1
MR-PCA	biliverdin	M02137	glutamine	M00053	0.0173794	0.0328571	0.596849	FALSE	FALSE	1
MR-link 2	retinol (vitamin a)	GCST90200405	methionine	bioa_013	0.156841	0.0980979	0.10986	FALSE	FALSE	1
MR-IVW	retinol (vitamin a)	GCST90200405	methionine	bioa_013	0.142987	0.0838139	0.0880081	FALSE	FALSE	1
MR-IVW LD	retinol (vitamin a)	GCST90200405	methionine	bioa_013	0.142987	0.0838139	0.0880081	FALSE	FALSE	1
MR-PCA	retinol (vitamin a)	GCST90200405	methionine	bioa_013	0.18086	0.0764979	0.0180667	FALSE	FALSE	1
MR-link 2	myo-inositol	GCST90200401	pyruvate	GCST90200430	0.0849609	0.12649	0.501787	FALSE	FALSE	2
MR-IVW	myo-inositol	GCST90200401	pyruvate	GCST90200430	-0.0243553	0.11782	0.836232	FALSE	FALSE	2
MR-IVW LD	myo-inositol	GCST90200401	pyruvate	GCST90200430	-0.0243553	0.11782	0.836232	FALSE	FALSE	2
MR-PCA	myo-inositol	GCST90200401	pyruvate	GCST90200430	0.0744164	0.076676	0.331782	FALSE	FALSE	2
MR-link 2	isoursodeoxycholate	GCST90199892	citrate	met-d-Citrate	0.0872647	0.073641	0.236017	FALSE	FALSE	1
MR-IVW	isoursodeoxycholate	GCST90199892	citrate	met-d-Citrate	0.048831	0.0467178	0.295916	FALSE	FALSE	1
MR-IVW LD	isoursodeoxycholate	GCST90199892	citrate	met-d-Citrate	0.048831	0.0467178	0.295916	FALSE	FALSE	1
MR-PCA	isoursodeoxycholate	GCST90199892	citrate	met-d-Citrate	0.0349271	0.0326126	0.284183	FALSE	FALSE	1
MR-link 2	phenylalanine	met-d-Phe	glucuronate	GCST90199641	0.141702	0.0795229	0.0747648	FALSE	FALSE	10
MR-IVW	phenylalanine	met-d-Phe	glucuronate	GCST90199641	0.193233	0.119367	0.105485	FALSE	FALSE	10
MR-IVW LD	phenylalanine	met-d-Phe	glucuronate	GCST90199641	0.177327	0.0968355	0.0670675	FALSE	FALSE	10
MR-PCA	phenylalanine	met-d-Phe	glucuronate	GCST90199641	0.0843888	0.085881	0.325792	FALSE	FALSE	10
MR-link 2	eicosapentaenoate (epa; 20:5n3)	M18467	alanine	GCST90200431	0.0937989	0.101853	0.357091	FALSE	FALSE	1
MR-IVW	eicosapentaenoate (epa; 20:5n3)	M18467	alanine	GCST90200431	0.0432862	0.0987375	0.661099	FALSE	FALSE	1
MR-IVW LD	eicosapentaenoate (epa; 20:5n3)	M18467	alanine	GCST90200431	0.0432862	0.0987375	0.661099	FALSE	FALSE	1
MR-PCA	eicosapentaenoate (epa; 20:5n3)	M18467	alanine	GCST90200431	0.06938	0.092581	0.453617	FALSE	FALSE	1
MR-link 2	spermidine	GCST90200423	glucose	M20489	-0.332055	0.208005	0.110404	FALSE	FALSE	1
MR-IVW	spermidine	GCST90200423	glucose	M20489	-0.163093	0.154032	0.28968	FALSE	FALSE	1
MR-IVW LD	spermidine	GCST90200423	glucose	M20489	-0.163093	0.154032	0.28968	FALSE	FALSE	1
MR-PCA	spermidine	GCST90200423	glucose	M20489	-0.280761	0.13371	0.0357479	FALSE	FALSE	1
MR-link 2	5-acetylamino-6-formylamino-3-methyluracil	GCST90200680	alpha-ketoglutarate	GCST90200455	0.0026695	0.0213978	0.900717	FALSE	FALSE	1
MR-IVW	5-acetylamino-6-formylamino-3-methyluracil	GCST90200680	alpha-ketoglutarate	GCST90200455	-0.00675105	0.03409	0.843017	FALSE	FALSE	1
MR-IVW LD	5-acetylamino-6-formylamino-3-methyluracil	GCST90200680	alpha-ketoglutarate	GCST90200455	-0.00544328	0.0253626	0.830065	FALSE	FALSE	1
MR-PCA	5-acetylamino-6-formylamino-3-methyluracil	GCST90200680	alpha-ketoglutarate	GCST90200455	-0.0159675	0.0245003	0.514577	FALSE	FALSE	1
MR-link 2	cholesterol	M00063	phenylpyruvate	GCST90200365	-0.0595121	0.336469	0.859609	FALSE	FALSE	1
MR-IVW	cholesterol	M00063	phenylpyruvate	GCST90200365	0.0512722	0.172235	0.765942	FALSE	FALSE	1
MR-IVW LD	cholesterol	M00063	phenylpyruvate	GCST90200365	0.0512722	0.172235	0.765942	FALSE	FALSE	1
MR-PCA	cholesterol	M00063	phenylpyruvate	GCST90200365	0.116132	0.152101	0.445155	FALSE	FALSE	1
MR-link 2	citrulline	M02132	pyruvate	GCST90200430	-0.126569	0.165165	0.443486	FALSE	FALSE	1
MR-IVW	citrulline	M02132	pyruvate	GCST90200430	-0.0169661	0.155825	0.913298	FALSE	FALSE	1
MR-IVW LD	citrulline	M02132	pyruvate	GCST90200430	-0.0169661	0.155825	0.913298	FALSE	FALSE	1
MR-PCA	citrulline	M02132	pyruvate	GCST90200430	-0.0554659	0.12176	0.648724	FALSE	FALSE	1
MR-link 2	flavin adenine dinucleotide (fad)	GCST90200376	3-methyl-2-oxobutyrate	GCST90199677	0.0778917	0.0434858	0.0732615	FALSE	FALSE	1
MR-IVW	flavin adenine dinucleotide (fad)	GCST90200376	3-methyl-2-oxobutyrate	GCST90199677	0.0171499	0.0426676	0.687727	FALSE	FALSE	1
MR-IVW LD	flavin adenine dinucleotide (fad)	GCST90200376	3-methyl-2-oxobutyrate	GCST90199677	0.0181148	0.0430647	0.674017	FALSE	FALSE	1
MR-PCA	flavin adenine dinucleotide (fad)	GCST90200376	3-methyl-2-oxobutyrate	GCST90199677	0.0408855	0.0428301	0.339782	FALSE	FALSE	1
MR-link 2	glycine	bioa_008	gluconate	GCST90200373	0.0279688	0.038442	0.466884	FALSE	FALSE	19
MR-IVW	glycine	bioa_008	gluconate	GCST90200373	0.0670818	0.0468745	0.152403	FALSE	FALSE	19
MR-IVW LD	glycine	bioa_008	gluconate	GCST90200373	0.0577124	0.045015	0.199819	FALSE	FALSE	19
MR-PCA	glycine	bioa_008	gluconate	GCST90200373	0.061287	0.0397604	0.123218	FALSE	FALSE	19
MR-link 2	acetoacetate	met-d-Acetoacetate	creatinine	bioa_026	-0.0271848	0.0841508	0.746659	FALSE	FALSE	6
MR-IVW	acetoacetate	met-d-Acetoacetate	creatinine	bioa_026	-0.113347	0.0599403	0.0586256	FALSE	FALSE	6
MR-IVW LD	acetoacetate	met-d-Acetoacetate	creatinine	bioa_026	-0.11362	0.0598194	0.0575149	FALSE	FALSE	6
MR-PCA	acetoacetate	met-d-Acetoacetate	creatinine	bioa_026	-0.11629	0.0561097	0.0382139	FALSE	FALSE	6
MR-link 2	phenylalanine	GCST90200396	creatinine	met-d-Creatinine	0.0186556	0.0315454	0.55426	FALSE	FALSE	1
MR-IVW	phenylalanine	GCST90200396	creatinine	met-d-Creatinine	0.0443655	0.0374115	0.235669	FALSE	FALSE	1
MR-IVW LD	phenylalanine	GCST90200396	creatinine	met-d-Creatinine	0.0436292	0.0274533	0.112011	FALSE	FALSE	1
MR-PCA	phenylalanine	GCST90200396	creatinine	met-d-Creatinine	0.0364003	0.0257427	0.157361	FALSE	FALSE	1
MR-link 2	tryptophan	M00054	phenylalanine	met-d-Phe	0.0165019	0.0183161	0.367614	FALSE	FALSE	10
MR-IVW	tryptophan	M00054	phenylalanine	met-d-Phe	0.00329393	0.0133001	0.804396	FALSE	FALSE	10
MR-IVW LD	tryptophan	M00054	phenylalanine	met-d-Phe	0.00329393	0.0133001	0.804396	FALSE	FALSE	10
MR-PCA	tryptophan	M00054	phenylalanine	met-d-Phe	-0.00515968	0.0108525	0.634477	FALSE	FALSE	10
MR-link 2	urate	M01604	paraxanthine	M18254	0.0468812	0.0446608	0.293848	FALSE	FALSE	1
MR-IVW	urate	M01604	paraxanthine	M18254	0.0467282	0.0512712	0.362089	FALSE	FALSE	1
MR-IVW LD	urate	M01604	paraxanthine	M18254	0.0467282	0.0512712	0.362089	FALSE	FALSE	1
MR-PCA	urate	M01604	paraxanthine	M18254	0.0521773	0.0498809	0.295544	FALSE	FALSE	1
MR-link 2	tryptophan	bioa_020	n-acetylornithine	M15630	0.104107	0.130983	0.42672	FALSE	FALSE	3
MR-IVW	tryptophan	bioa_020	n-acetylornithine	M15630	0.418317	0.119325	0.000455401	FALSE	FALSE	3
MR-IVW LD	tryptophan	bioa_020	n-acetylornithine	M15630	0.418317	0.119325	0.000455401	FALSE	FALSE	3
MR-PCA	tryptophan	bioa_020	n-acetylornithine	M15630	0.340807	0.111915	0.00232505	FALSE	FALSE	3
MR-link 2	beta-citrylglutamate	GCST90199911	spermidine	bioa_033	-0.00162134	0.0165342	0.921885	FALSE	FALSE	2
MR-IVW	beta-citrylglutamate	GCST90199911	spermidine	bioa_033	0.00136999	0.0194438	0.943828	FALSE	FALSE	2
MR-IVW LD	beta-citrylglutamate	GCST90199911	spermidine	bioa_033	0.000773406	0.0206722	0.970156	FALSE	FALSE	2
MR-PCA	beta-citrylglutamate	GCST90199911	spermidine	bioa_033	0.00091417	0.0171967	0.957605	FALSE	FALSE	2
MR-link 2	7-methylxanthine	M34390	phosphate	M11438	-0.120902	0.35353	0.732362	FALSE	FALSE	1
MR-IVW	7-methylxanthine	M34390	phosphate	M11438	-0.302037	0.157059	0.0544704	FALSE	FALSE	1
MR-IVW LD	7-methylxanthine	M34390	phosphate	M11438	-0.302037	0.157059	0.0544704	FALSE	FALSE	1
MR-PCA	7-methylxanthine	M34390	phosphate	M11438	-0.126943	0.105063	0.226946	FALSE	FALSE	1
MR-link 2	adenosine	M00555	uridine	GCST90200407	0.145322	0.146908	0.322564	FALSE	FALSE	2
MR-IVW	adenosine	M00555	uridine	GCST90200407	0.0163892	0.11802	0.889555	FALSE	FALSE	2
MR-IVW LD	adenosine	M00555	uridine	GCST90200407	0.0163892	0.11802	0.889555	FALSE	FALSE	2
MR-PCA	adenosine	M00555	uridine	GCST90200407	0.019435	0.112746	0.86314	FALSE	FALSE	2
MR-link 2	eicosapentaenoate (epa; 20:5n3)	M18467	acetone	met-d-Acetone	-0.0213214	0.0254101	0.401418	FALSE	FALSE	1
MR-IVW	eicosapentaenoate (epa; 20:5n3)	M18467	acetone	met-d-Acetone	-0.0262959	0.0264616	0.320351	FALSE	FALSE	1
MR-IVW LD	eicosapentaenoate (epa; 20:5n3)	M18467	acetone	met-d-Acetone	-0.0262959	0.0264616	0.320351	FALSE	FALSE	1
MR-PCA	eicosapentaenoate (epa; 20:5n3)	M18467	acetone	met-d-Acetone	-0.0232386	0.0247935	0.348611	FALSE	FALSE	1
MR-link 2	phenylalanine	met-d-Phe	cortisone	M01769	-0.225311	0.106828	0.0349364	FALSE	FALSE	6
MR-IVW	phenylalanine	met-d-Phe	cortisone	M01769	-0.119285	0.132271	0.36715	FALSE	FALSE	6
MR-IVW LD	phenylalanine	met-d-Phe	cortisone	M01769	-0.16529	0.113103	0.143902	FALSE	FALSE	6
MR-PCA	phenylalanine	met-d-Phe	cortisone	M01769	-0.157439	0.121583	0.195351	FALSE	FALSE	6
MR-link 2	kynurenine	GCST90199636	alpha-aminoadipic acid	bioa_025	-0.00928384	0.0435927	0.831352	FALSE	FALSE	4
MR-IVW	kynurenine	GCST90199636	alpha-aminoadipic acid	bioa_025	-0.0256042	0.0405685	0.527952	FALSE	FALSE	4
MR-IVW LD	kynurenine	GCST90199636	alpha-aminoadipic acid	bioa_025	-0.0258997	0.0402254	0.519663	FALSE	FALSE	4
MR-PCA	kynurenine	GCST90199636	alpha-aminoadipic acid	bioa_025	-0.00591883	0.0351378	0.866232	FALSE	FALSE	4
MR-link 2	serine	M32315	bilirubin (z,z)	M27716	0.0336255	0.0675975	0.618881	FALSE	FALSE	3
MR-IVW	serine	M32315	bilirubin (z,z)	M27716	-0.00372058	0.0718889	0.958724	FALSE	FALSE	3
MR-IVW LD	serine	M32315	bilirubin (z,z)	M27716	-0.00372058	0.0718889	0.958724	FALSE	FALSE	3
MR-PCA	serine	M32315	bilirubin (z,z)	M27716	0.0063961	0.0660015	0.922799	FALSE	FALSE	3
MR-link 2	bilirubin (z,z)	GCST90200704	3-hydroxybutyrate (bhba)	GCST90200367	0.0393975	0.0208728	0.0590928	FALSE	FALSE	2
MR-IVW	bilirubin (z,z)	GCST90200704	3-hydroxybutyrate (bhba)	GCST90200367	0.0107469	0.0239528	0.653669	FALSE	FALSE	2
MR-IVW LD	bilirubin (z,z)	GCST90200704	3-hydroxybutyrate (bhba)	GCST90200367	0.0111089	0.0236237	0.63818	FALSE	FALSE	2
MR-PCA	bilirubin (z,z)	GCST90200704	3-hydroxybutyrate (bhba)	GCST90200367	0.00910042	0.0218696	0.67732	FALSE	FALSE	2
MR-link 2	serine	M32315	docosahexaenoate (dha; 22:6n3)	GCST90199651	-0.00795272	0.0619856	0.897912	FALSE	FALSE	3
MR-IVW	serine	M32315	docosahexaenoate (dha; 22:6n3)	GCST90199651	-0.100059	0.0664321	0.132018	FALSE	FALSE	3
MR-IVW LD	serine	M32315	docosahexaenoate (dha; 22:6n3)	GCST90199651	-0.100059	0.0664321	0.132018	FALSE	FALSE	3
MR-PCA	serine	M32315	docosahexaenoate (dha; 22:6n3)	GCST90199651	-0.0377032	0.0538674	0.483974	FALSE	FALSE	3
MR-link 2	glycine	GCST90200707	aspartate	M15996	-0.0837065	0.0401703	0.0371793	FALSE	FALSE	4
MR-IVW	glycine	GCST90200707	aspartate	M15996	-0.113058	0.0372263	0.00238908	FALSE	FALSE	4
MR-IVW LD	glycine	GCST90200707	aspartate	M15996	-0.111936	0.0386067	0.00373896	FALSE	FALSE	4
MR-PCA	glycine	GCST90200707	aspartate	M15996	-0.0972225	0.0339621	0.00420081	FALSE	FALSE	4
MR-link 2	histidine	met-d-His	uridine	M00606	0.0230958	0.105597	0.826871	FALSE	FALSE	12
MR-IVW	histidine	met-d-His	uridine	M00606	0.0324677	0.127866	0.799558	FALSE	FALSE	12
MR-IVW LD	histidine	met-d-His	uridine	M00606	0.0261437	0.126874	0.836743	FALSE	FALSE	12
MR-PCA	histidine	met-d-His	uridine	M00606	0.0961349	0.102281	0.347264	FALSE	FALSE	12
MR-link 2	theobromine	GCST90199644	creatine	GCST90200323	-0.21421	0.160153	0.18105	FALSE	FALSE	1
MR-IVW	theobromine	GCST90199644	creatine	GCST90200323	-0.120358	0.176031	0.494143	FALSE	FALSE	1
MR-IVW LD	theobromine	GCST90199644	creatine	GCST90200323	-0.120358	0.176031	0.494143	FALSE	FALSE	1
MR-PCA	theobromine	GCST90199644	creatine	GCST90200323	-0.0561841	0.0890635	0.52815	FALSE	FALSE	1
MR-link 2	spermidine	GCST90200423	hypoxanthine	M03127	-0.158164	0.173277	0.361357	FALSE	FALSE	1
MR-IVW	spermidine	GCST90200423	hypoxanthine	M03127	-0.199063	0.15823	0.208368	FALSE	FALSE	1
MR-IVW LD	spermidine	GCST90200423	hypoxanthine	M03127	-0.199063	0.15823	0.208368	FALSE	FALSE	1
MR-PCA	spermidine	GCST90200423	hypoxanthine	M03127	-0.118014	0.137359	0.390249	FALSE	FALSE	1
MR-link 2	n-formylanthranilic acid	GCST90199960	4-hydroxy-2-oxoglutaric acid	GCST90199897	0.0397195	0.0302441	0.189083	FALSE	FALSE	2
MR-IVW	n-formylanthranilic acid	GCST90199960	4-hydroxy-2-oxoglutaric acid	GCST90199897	0.0289811	0.0305195	0.342319	FALSE	FALSE	2
MR-IVW LD	n-formylanthranilic acid	GCST90199960	4-hydroxy-2-oxoglutaric acid	GCST90199897	0.0289811	0.0305195	0.342319	FALSE	FALSE	2
MR-PCA	n-formylanthranilic acid	GCST90199960	4-hydroxy-2-oxoglutaric acid	GCST90199897	0.028717	0.0304674	0.345912	FALSE	FALSE	2
MR-link 2	orotidine	GCST90200681	histidine	GCST90200377	-0.0539003	0.0264607	0.0416506	FALSE	FALSE	3
MR-IVW	orotidine	GCST90200681	histidine	GCST90200377	-0.00514993	0.0259686	0.8428	FALSE	FALSE	3
MR-IVW LD	orotidine	GCST90200681	histidine	GCST90200377	-0.00514993	0.0259686	0.8428	FALSE	FALSE	3
MR-PCA	orotidine	GCST90200681	histidine	GCST90200377	-0.0112694	0.0252743	0.65568	FALSE	FALSE	3
MR-link 2	leucine	met-d-Leu	gluconate	GCST90200373	0.00870881	0.0963254	0.927961	FALSE	FALSE	12
MR-IVW	leucine	met-d-Leu	gluconate	GCST90200373	-0.0628401	0.104798	0.548752	FALSE	FALSE	12
MR-IVW LD	leucine	met-d-Leu	gluconate	GCST90200373	-0.0624216	0.0997055	0.531276	FALSE	FALSE	12
MR-PCA	leucine	met-d-Leu	gluconate	GCST90200373	-0.051297	0.0802113	0.522482	FALSE	FALSE	12
MR-link 2	4-acetamidobutanoate	M01558	3-aminoisobutyrate	GCST90200310	0.0297039	0.0500689	0.553006	FALSE	FALSE	2
MR-IVW	4-acetamidobutanoate	M01558	3-aminoisobutyrate	GCST90200310	0.00467607	0.0622101	0.940083	FALSE	FALSE	2
MR-IVW LD	4-acetamidobutanoate	M01558	3-aminoisobutyrate	GCST90200310	0.00662935	0.0600615	0.912111	FALSE	FALSE	2
MR-PCA	4-acetamidobutanoate	M01558	3-aminoisobutyrate	GCST90200310	0.0410942	0.0478698	0.39064	FALSE	FALSE	2
MR-link 2	glycohyocholate	GCST90199935	n-acetylornithine	M15630	-0.109692	0.124961	0.380048	FALSE	FALSE	2
MR-IVW	glycohyocholate	GCST90199935	n-acetylornithine	M15630	-0.127019	0.115858	0.27293	FALSE	FALSE	2
MR-IVW LD	glycohyocholate	GCST90199935	n-acetylornithine	M15630	-0.127019	0.115858	0.27293	FALSE	FALSE	2
MR-PCA	glycohyocholate	GCST90199935	n-acetylornithine	M15630	-0.0965473	0.10969	0.378761	FALSE	FALSE	2
MR-link 2	2-hydroxyphenylacetate	GCST90200369	asparagine	GCST90200452	-0.110687	0.0951269	0.244599	FALSE	FALSE	2
MR-IVW	2-hydroxyphenylacetate	GCST90200369	asparagine	GCST90200452	-0.0601098	0.0794034	0.449039	FALSE	FALSE	2
MR-IVW LD	2-hydroxyphenylacetate	GCST90200369	asparagine	GCST90200452	-0.0601098	0.0794034	0.449039	FALSE	FALSE	2
MR-PCA	2-hydroxyphenylacetate	GCST90200369	asparagine	GCST90200452	-0.0883857	0.068283	0.195526	FALSE	FALSE	2
MR-link 2	histidine	M00059	serotonin (5ht)	M02342	-0.048202	0.176063	0.784256	FALSE	FALSE	1
MR-IVW	histidine	M00059	serotonin (5ht)	M02342	-0.01868	0.153176	0.902938	FALSE	FALSE	1
MR-IVW LD	histidine	M00059	serotonin (5ht)	M02342	-0.01868	0.153176	0.902938	FALSE	FALSE	1
MR-PCA	histidine	M00059	serotonin (5ht)	M02342	0.00252142	0.150185	0.986605	FALSE	FALSE	1
MR-link 2	alpha-ketoglutaramate*	GCST90199885	glycerophosphoethanolamine	GCST90199808	0.0666195	0.0893127	0.45572	FALSE	FALSE	1
MR-IVW	alpha-ketoglutaramate*	GCST90199885	glycerophosphoethanolamine	GCST90199808	-0.0571938	0.125545	0.648703	FALSE	FALSE	1
MR-IVW LD	alpha-ketoglutaramate*	GCST90199885	glycerophosphoethanolamine	GCST90199808	-0.0571938	0.125545	0.648703	FALSE	FALSE	1
MR-PCA	alpha-ketoglutaramate*	GCST90199885	glycerophosphoethanolamine	GCST90199808	0.0340372	0.0674401	0.613768	FALSE	FALSE	1
MR-link 2	asparagine	GCST90200452	creatine	M27718	-0.0414605	0.0756524	0.583665	FALSE	FALSE	2
MR-IVW	asparagine	GCST90200452	creatine	M27718	-0.0254821	0.0987844	0.79644	FALSE	FALSE	2
MR-IVW LD	asparagine	GCST90200452	creatine	M27718	-0.0254821	0.0987844	0.79644	FALSE	FALSE	2
MR-PCA	asparagine	GCST90200452	creatine	M27718	-0.0253758	0.0753701	0.736356	FALSE	FALSE	2
MR-link 2	eicosapentaenoate (epa; 20:5n3)	GCST90200349	sphingosine 1-phosphate	GCST90199657	-0.180135	0.107467	0.0937025	FALSE	FALSE	1
MR-IVW	eicosapentaenoate (epa; 20:5n3)	GCST90200349	sphingosine 1-phosphate	GCST90199657	-0.195492	0.0778456	0.0120294	FALSE	FALSE	1
MR-IVW LD	eicosapentaenoate (epa; 20:5n3)	GCST90200349	sphingosine 1-phosphate	GCST90199657	-0.195492	0.0778456	0.0120294	FALSE	FALSE	1
MR-PCA	eicosapentaenoate (epa; 20:5n3)	GCST90200349	sphingosine 1-phosphate	GCST90199657	-0.175315	0.0739298	0.0177222	FALSE	FALSE	1
MR-link 2	creatine	GCST90200323	hypotaurine	GCST90200379	-0.287044	0.0757872	0.000152168	FALSE	FALSE	2
MR-IVW	creatine	GCST90200323	hypotaurine	GCST90200379	-0.225139	0.066159	0.000666502	FALSE	FALSE	2
MR-IVW LD	creatine	GCST90200323	hypotaurine	GCST90200379	-0.225139	0.066159	0.000666502	FALSE	FALSE	2
MR-PCA	creatine	GCST90200323	hypotaurine	GCST90200379	-0.196533	0.0616335	0.00142895	FALSE	FALSE	2
MR-link 2	glycine	GCST90200707	1-stearoyl-2-oleoyl-gps (18:0/18:1)	GCST90199652	-0.0403347	0.0281333	0.151658	FALSE	FALSE	4
MR-IVW	glycine	GCST90200707	1-stearoyl-2-oleoyl-gps (18:0/18:1)	GCST90199652	-0.0170542	0.0269979	0.527592	FALSE	FALSE	4
MR-IVW LD	glycine	GCST90200707	1-stearoyl-2-oleoyl-gps (18:0/18:1)	GCST90199652	-0.0184685	0.0272322	0.497653	FALSE	FALSE	4
MR-PCA	glycine	GCST90200707	1-stearoyl-2-oleoyl-gps (18:0/18:1)	GCST90199652	-0.0166227	0.0267866	0.534888	FALSE	FALSE	4
MR-link 2	n-acetylornithine	bioa_023	methionine sulfoxide	GCST90199625	0.00105002	0.0225033	0.962784	FALSE	FALSE	3
MR-IVW	n-acetylornithine	bioa_023	methionine sulfoxide	GCST90199625	-0.0246434	0.0311223	0.428463	FALSE	FALSE	3
MR-IVW LD	n-acetylornithine	bioa_023	methionine sulfoxide	GCST90199625	-0.022622	0.0310073	0.465653	FALSE	FALSE	3
MR-PCA	n-acetylornithine	bioa_023	methionine sulfoxide	GCST90199625	0.00517772	0.0236708	0.826854	FALSE	FALSE	3
MR-link 2	tryptophan	GCST90200441	leucine	M00060	-0.0754138	0.144535	0.601831	FALSE	FALSE	1
MR-IVW	tryptophan	GCST90200441	leucine	M00060	0.0781858	0.175918	0.656721	FALSE	FALSE	1
MR-IVW LD	tryptophan	GCST90200441	leucine	M00060	0.0781858	0.175918	0.656721	FALSE	FALSE	1
MR-PCA	tryptophan	GCST90200441	leucine	M00060	0.0239317	0.126585	0.850049	FALSE	FALSE	1
MR-link 2	urate	M01604	1-methylxanthine	M34389	0.0279353	0.0533264	0.600379	FALSE	FALSE	1
MR-IVW	urate	M01604	1-methylxanthine	M34389	0.046524	0.0598166	0.4367	FALSE	FALSE	1
MR-IVW LD	urate	M01604	1-methylxanthine	M34389	0.046524	0.0598166	0.4367	FALSE	FALSE	1
MR-PCA	urate	M01604	1-methylxanthine	M34389	0.0317722	0.0581952	0.585094	FALSE	FALSE	1
MR-link 2	hypoxanthine	M03127	5-acetylamino-6-formylamino-3-methyluracil	GCST90200680	0.199912	0.18554	0.281275	FALSE	FALSE	1
MR-IVW	hypoxanthine	M03127	5-acetylamino-6-formylamino-3-methyluracil	GCST90200680	0.0260738	0.118837	0.826333	FALSE	FALSE	1
MR-IVW LD	hypoxanthine	M03127	5-acetylamino-6-formylamino-3-methyluracil	GCST90200680	0.0260738	0.118837	0.826333	FALSE	FALSE	1
MR-PCA	hypoxanthine	M03127	5-acetylamino-6-formylamino-3-methyluracil	GCST90200680	0.0283679	0.113912	0.803335	FALSE	FALSE	1
MR-link 2	4-hydroxyphenylpyruvate	GCST90200300	4-hydroxy-2-oxoglutaric acid	GCST90199897	-0.0797303	0.192814	0.679234	FALSE	FALSE	2
MR-IVW	4-hydroxyphenylpyruvate	GCST90200300	4-hydroxy-2-oxoglutaric acid	GCST90199897	-0.0792616	0.115576	0.492841	FALSE	FALSE	2
MR-IVW LD	4-hydroxyphenylpyruvate	GCST90200300	4-hydroxy-2-oxoglutaric acid	GCST90199897	-0.0792616	0.115576	0.492841	FALSE	FALSE	2
MR-PCA	4-hydroxyphenylpyruvate	GCST90200300	4-hydroxy-2-oxoglutaric acid	GCST90199897	-0.133188	0.0734274	0.0696967	FALSE	FALSE	2
MR-link 2	glucose	met-d-Glucose	methionine	GCST90200391	-0.00294421	0.0973084	0.975862	FALSE	FALSE	22
MR-IVW	glucose	met-d-Glucose	methionine	GCST90200391	-0.0930865	0.0913045	0.307957	FALSE	FALSE	22
MR-IVW LD	glucose	met-d-Glucose	methionine	GCST90200391	-0.0816421	0.0931969	0.381021	FALSE	FALSE	22
MR-PCA	glucose	met-d-Glucose	methionine	GCST90200391	-0.00226725	0.0725592	0.975073	FALSE	FALSE	22
MR-link 2	spermidine	GCST90200423	eicosapentaenoate (epa; 20:5n3)	GCST90200349	0.156616	0.219134	0.474791	FALSE	FALSE	1
MR-IVW	spermidine	GCST90200423	eicosapentaenoate (epa; 20:5n3)	GCST90200349	0.113856	0.145085	0.432596	FALSE	FALSE	1
MR-IVW LD	spermidine	GCST90200423	eicosapentaenoate (epa; 20:5n3)	GCST90200349	0.113856	0.145085	0.432596	FALSE	FALSE	1
MR-PCA	spermidine	GCST90200423	eicosapentaenoate (epa; 20:5n3)	GCST90200349	0.0139415	0.0842865	0.868625	FALSE	FALSE	1
MR-link 2	mannose	M00584	tyrosine	bioa_021	0.0957346	0.0184474	2.1074e-07	TRUE	FALSE	1
MR-IVW	mannose	M00584	tyrosine	bioa_021	0.0861628	0.0165	1.77001e-07	TRUE	FALSE	1
MR-IVW LD	mannose	M00584	tyrosine	bioa_021	0.0861628	0.0165	1.77001e-07	TRUE	FALSE	1
MR-PCA	mannose	M00584	tyrosine	bioa_021	0.0986613	0.0165586	2.54855e-09	TRUE	FALSE	1
MR-link 2	serine	bioa_018	bilirubin (z,z)	GCST90200704	0.112468	0.0546577	0.0396211	FALSE	FALSE	8
MR-IVW	serine	bioa_018	bilirubin (z,z)	GCST90200704	0.0884745	0.0559544	0.113835	FALSE	FALSE	8
MR-IVW LD	serine	bioa_018	bilirubin (z,z)	GCST90200704	0.0867462	0.0571621	0.129128	FALSE	FALSE	8
MR-PCA	serine	bioa_018	bilirubin (z,z)	GCST90200704	0.0994878	0.0532171	0.0615574	FALSE	FALSE	8
MR-link 2	creatine	M27718	sarcosine	GCST90200291	0.0668068	0.0832607	0.422333	FALSE	FALSE	1
MR-IVW	creatine	M27718	sarcosine	GCST90200291	0.0838186	0.112511	0.456284	FALSE	FALSE	1
MR-IVW LD	creatine	M27718	sarcosine	GCST90200291	0.0838186	0.112511	0.456284	FALSE	FALSE	1
MR-PCA	creatine	M27718	sarcosine	GCST90200291	0.0733185	0.0848277	0.387411	FALSE	FALSE	1
MR-link 2	5-oxoproline	GCST90200280	urate	GCST90200307	0.00425739	0.0320325	0.894266	FALSE	FALSE	2
MR-IVW	5-oxoproline	GCST90200280	urate	GCST90200307	-0.0295481	0.0307247	0.336198	FALSE	FALSE	2
MR-IVW LD	5-oxoproline	GCST90200280	urate	GCST90200307	-0.0285825	0.0316826	0.366977	FALSE	FALSE	2
MR-PCA	5-oxoproline	GCST90200280	urate	GCST90200307	-0.0345927	0.0328051	0.291659	FALSE	FALSE	2
MR-link 2	n-acetylglucosaminylasparagine	GCST90200316	3,7-dimethylurate	GCST90199755	-0.0163337	0.0360365	0.650365	FALSE	FALSE	4
MR-IVW	n-acetylglucosaminylasparagine	GCST90200316	3,7-dimethylurate	GCST90199755	-0.0249345	0.0552663	0.651868	FALSE	FALSE	4
MR-IVW LD	n-acetylglucosaminylasparagine	GCST90200316	3,7-dimethylurate	GCST90199755	-0.0335499	0.0364977	0.357973	FALSE	FALSE	4
MR-PCA	n-acetylglucosaminylasparagine	GCST90200316	3,7-dimethylurate	GCST90199755	-0.0208211	0.0323497	0.519819	FALSE	FALSE	4
MR-link 2	stearoyl sphingomyelin (d18:1/18:0)	GCST90200335	oleamide	M32458	0.101532	0.139274	0.465999	FALSE	FALSE	1
MR-IVW	stearoyl sphingomyelin (d18:1/18:0)	GCST90200335	oleamide	M32458	0.115113	0.12451	0.355211	FALSE	FALSE	1
MR-IVW LD	stearoyl sphingomyelin (d18:1/18:0)	GCST90200335	oleamide	M32458	0.115113	0.12451	0.355211	FALSE	FALSE	1
MR-PCA	stearoyl sphingomyelin (d18:1/18:0)	GCST90200335	oleamide	M32458	0.113922	0.130936	0.384271	FALSE	FALSE	1
MR-link 2	2-aminobutyrate	GCST90200305	isoleucine	GCST90200399	0.306665	0.112891	0.00659815	FALSE	FALSE	2
MR-IVW	2-aminobutyrate	GCST90200305	isoleucine	GCST90200399	-0.0383321	0.0758707	0.613398	FALSE	FALSE	2
MR-IVW LD	2-aminobutyrate	GCST90200305	isoleucine	GCST90200399	-0.0383321	0.0758707	0.613398	FALSE	FALSE	2
MR-PCA	2-aminobutyrate	GCST90200305	isoleucine	GCST90200399	-0.0475806	0.0670024	0.477622	FALSE	FALSE	2
MR-link 2	orotate	GCST90200392	glycohyocholate	GCST90199935	0.0452017	0.0270141	0.0942755	FALSE	FALSE	2
MR-IVW	orotate	GCST90200392	glycohyocholate	GCST90199935	0.0110706	0.0277964	0.690428	FALSE	FALSE	2
MR-IVW LD	orotate	GCST90200392	glycohyocholate	GCST90199935	0.0136751	0.0282716	0.628596	FALSE	FALSE	2
MR-PCA	orotate	GCST90200392	glycohyocholate	GCST90199935	0.00868092	0.0282399	0.75854	FALSE	FALSE	2
MR-link 2	kynurenine	bioa_027	methionine sulfoxide	GCST90199625	-0.0289227	0.0691694	0.675843	FALSE	FALSE	5
MR-IVW	kynurenine	bioa_027	methionine sulfoxide	GCST90199625	-0.0168414	0.0640085	0.792465	FALSE	FALSE	5
MR-IVW LD	kynurenine	bioa_027	methionine sulfoxide	GCST90199625	-0.0209941	0.0631143	0.739409	FALSE	FALSE	5
MR-PCA	kynurenine	bioa_027	methionine sulfoxide	GCST90199625	-0.0647926	0.0625739	0.300455	FALSE	FALSE	5
MR-link 2	glutamine	M00053	hippurate	M15753	0.0137164	0.112047	0.90257	FALSE	FALSE	1
MR-IVW	glutamine	M00053	hippurate	M15753	-0.0738114	0.117135	0.528605	FALSE	FALSE	1
MR-IVW LD	glutamine	M00053	hippurate	M15753	-0.0738114	0.117135	0.528605	FALSE	FALSE	1
MR-PCA	glutamine	M00053	hippurate	M15753	-0.0174024	0.110126	0.874439	FALSE	FALSE	1
MR-link 2	spermidine	GCST90200423	1-methylurate	M34395	-0.051928	0.214601	0.8088	FALSE	FALSE	1
MR-IVW	spermidine	GCST90200423	1-methylurate	M34395	-0.235429	0.18266	0.197437	FALSE	FALSE	1
MR-IVW LD	spermidine	GCST90200423	1-methylurate	M34395	-0.235429	0.18266	0.197437	FALSE	FALSE	1
MR-PCA	spermidine	GCST90200423	1-methylurate	M34395	-0.126875	0.15857	0.423641	FALSE	FALSE	1
MR-link 2	kynurenine	GCST90199636	sphinganine	GCST90200374	0.122405	0.0654872	0.0616024	FALSE	FALSE	4
MR-IVW	kynurenine	GCST90199636	sphinganine	GCST90200374	0.0478723	0.0757871	0.527604	FALSE	FALSE	4
MR-IVW LD	kynurenine	GCST90199636	sphinganine	GCST90200374	0.0542945	0.0560275	0.332511	FALSE	FALSE	4
MR-PCA	kynurenine	GCST90199636	sphinganine	GCST90200374	0.0436839	0.0459799	0.342079	FALSE	FALSE	4
MR-link 2	2-aminobutyrate	M32348	taurine	bioa_034	0.0507649	0.0717242	0.479082	FALSE	FALSE	2
MR-IVW	2-aminobutyrate	M32348	taurine	bioa_034	-0.0322544	0.0535796	0.547181	FALSE	FALSE	2
MR-IVW LD	2-aminobutyrate	M32348	taurine	bioa_034	-0.0322544	0.0535796	0.547181	FALSE	FALSE	2
MR-PCA	2-aminobutyrate	M32348	taurine	bioa_034	-0.010057	0.0460397	0.827084	FALSE	FALSE	2
MR-link 2	valine	met-d-Val	inosine	GCST90200394	0.00132328	0.101591	0.989607	FALSE	FALSE	16
MR-IVW	valine	met-d-Val	inosine	GCST90200394	0.106334	0.112002	0.342423	FALSE	FALSE	16
MR-IVW LD	valine	met-d-Val	inosine	GCST90200394	0.0797512	0.106646	0.454575	FALSE	FALSE	16
MR-PCA	valine	met-d-Val	inosine	GCST90200394	0.00167435	0.0894298	0.985062	FALSE	FALSE	16
MR-link 2	5,6-dihydrothymine	GCST90200339	creatinine	bioa_026	-0.0611047	0.0584623	0.295932	FALSE	FALSE	1
MR-IVW	5,6-dihydrothymine	GCST90200339	creatinine	bioa_026	-0.050266	0.0536457	0.348759	FALSE	FALSE	1
MR-IVW LD	5,6-dihydrothymine	GCST90200339	creatinine	bioa_026	-0.050266	0.0536457	0.348759	FALSE	FALSE	1
MR-PCA	5,6-dihydrothymine	GCST90200339	creatinine	bioa_026	-0.0595904	0.0437945	0.173614	FALSE	FALSE	1
MR-link 2	tyrosine	bioa_021	citrate	M01564	0.222273	0.0988321	0.0245131	FALSE	FALSE	17
MR-IVW	tyrosine	bioa_021	citrate	M01564	0.151737	0.0918061	0.0983718	FALSE	FALSE	17
MR-IVW LD	tyrosine	bioa_021	citrate	M01564	0.150509	0.091345	0.0994139	FALSE	FALSE	17
MR-PCA	tyrosine	bioa_021	citrate	M01564	0.230044	0.0825873	0.00534512	FALSE	FALSE	17
MR-link 2	1-methylxanthine	M34389	eicosapentaenoate (epa; 20:5n3)	M18467	-0.0377401	0.0661394	0.568261	FALSE	FALSE	1
MR-IVW	1-methylxanthine	M34389	eicosapentaenoate (epa; 20:5n3)	M18467	-0.103772	0.056464	0.0660863	FALSE	FALSE	1
MR-IVW LD	1-methylxanthine	M34389	eicosapentaenoate (epa; 20:5n3)	M18467	-0.103772	0.056464	0.0660863	FALSE	FALSE	1
MR-PCA	1-methylxanthine	M34389	eicosapentaenoate (epa; 20:5n3)	M18467	-0.0459957	0.0543187	0.397121	FALSE	FALSE	1
MR-link 2	4-hydroxyphenylpyruvate	GCST90200300	tryptophan	GCST90200441	0.293128	0.170276	0.085162	FALSE	FALSE	2
MR-IVW	4-hydroxyphenylpyruvate	GCST90200300	tryptophan	GCST90200441	-0.0584321	0.113317	0.606099	FALSE	FALSE	2
MR-IVW LD	4-hydroxyphenylpyruvate	GCST90200300	tryptophan	GCST90200441	-0.0584321	0.113317	0.606099	FALSE	FALSE	2
MR-PCA	4-hydroxyphenylpyruvate	GCST90200300	tryptophan	GCST90200441	0.208882	0.0720002	0.00371822	FALSE	FALSE	2
MR-link 2	creatine	M27718	citrate	GCST90200304	-0.134063	0.082011	0.102112	FALSE	FALSE	1
MR-IVW	creatine	M27718	citrate	GCST90200304	-0.00201514	0.112263	0.985679	FALSE	FALSE	1
MR-IVW LD	creatine	M27718	citrate	GCST90200304	-0.00201514	0.112263	0.985679	FALSE	FALSE	1
MR-PCA	creatine	M27718	citrate	GCST90200304	-0.0677256	0.0846359	0.423595	FALSE	FALSE	1
MR-link 2	glutamine	met-d-Gln	bilirubin (z,z)	GCST90200704	-0.0769816	0.0523284	0.141257	FALSE	FALSE	41
MR-IVW	glutamine	met-d-Gln	bilirubin (z,z)	GCST90200704	-0.0805292	0.0484284	0.0963426	FALSE	FALSE	41
MR-IVW LD	glutamine	met-d-Gln	bilirubin (z,z)	GCST90200704	-0.0865474	0.0502598	0.0850695	FALSE	FALSE	41
MR-PCA	glutamine	met-d-Gln	bilirubin (z,z)	GCST90200704	-0.094942	0.0435694	0.0293244	FALSE	FALSE	41
MR-link 2	myo-inositol	M19934	4-methyl-2-oxopentanoate	M22116	0.0410754	0.10307	0.690246	FALSE	FALSE	2
MR-IVW	myo-inositol	M19934	4-methyl-2-oxopentanoate	M22116	-0.051356	0.0994148	0.605447	FALSE	FALSE	2
MR-IVW LD	myo-inositol	M19934	4-methyl-2-oxopentanoate	M22116	-0.051356	0.0994148	0.605447	FALSE	FALSE	2
MR-PCA	myo-inositol	M19934	4-methyl-2-oxopentanoate	M22116	0.0166836	0.0915515	0.855401	FALSE	FALSE	2
MR-link 2	betaine	M03141	taurocholate	M18497	-0.0168143	0.0851456	0.843454	FALSE	FALSE	4
MR-IVW	betaine	M03141	taurocholate	M18497	-0.0510556	0.0880167	0.561869	FALSE	FALSE	4
MR-IVW LD	betaine	M03141	taurocholate	M18497	-0.0583252	0.0897073	0.515581	FALSE	FALSE	4
MR-PCA	betaine	M03141	taurocholate	M18497	-0.0928902	0.0728177	0.202078	FALSE	FALSE	4
MR-link 2	glutamine	met-d-Gln	asparagine	bioa_003	0.108673	0.0308133	0.000420588	FALSE	FALSE	36
MR-IVW	glutamine	met-d-Gln	asparagine	bioa_003	0.197099	0.0279041	1.62409e-12	TRUE	FALSE	36
MR-IVW LD	glutamine	met-d-Gln	asparagine	bioa_003	0.201763	0.0280934	6.87695e-13	TRUE	FALSE	36
MR-PCA	glutamine	met-d-Gln	asparagine	bioa_003	0.198502	0.0259217	1.89222e-14	TRUE	FALSE	36
MR-link 2	kynurenate	GCST90200454	2-hydroxyphenylacetate	GCST90200369	0.242519	0.0570542	2.13124e-05	FALSE	FALSE	3
MR-IVW	kynurenate	GCST90200454	2-hydroxyphenylacetate	GCST90200369	0.0223014	0.0482908	0.644214	FALSE	FALSE	3
MR-IVW LD	kynurenate	GCST90200454	2-hydroxyphenylacetate	GCST90200369	0.0223014	0.0482908	0.644214	FALSE	FALSE	3
MR-PCA	kynurenate	GCST90200454	2-hydroxyphenylacetate	GCST90200369	0.0663737	0.044619	0.136865	FALSE	FALSE	3
MR-link 2	ornithine	bioa_014	1,7-dimethylurate	M34400	0.116103	0.114811	0.311896	FALSE	FALSE	9
MR-IVW	ornithine	bioa_014	1,7-dimethylurate	M34400	0.21884	0.116711	0.0607851	FALSE	FALSE	9
MR-IVW LD	ornithine	bioa_014	1,7-dimethylurate	M34400	0.21884	0.116711	0.0607851	FALSE	FALSE	9
MR-PCA	ornithine	bioa_014	1,7-dimethylurate	M34400	0.191197	0.102089	0.0610879	FALSE	FALSE	9
MR-link 2	creatinine	met-d-Creatinine	tyrosine	bioa_021	-0.101658	0.0227089	7.58434e-06	FALSE	FALSE	52
MR-IVW	creatinine	met-d-Creatinine	tyrosine	bioa_021	-0.0892076	0.0207987	1.79409e-05	FALSE	FALSE	52
MR-IVW LD	creatinine	met-d-Creatinine	tyrosine	bioa_021	-0.090209	0.0207923	1.43411e-05	FALSE	FALSE	52
MR-PCA	creatinine	met-d-Creatinine	tyrosine	bioa_021	-0.097535	0.0183207	1.01643e-07	TRUE	FALSE	52
MR-link 2	3-aminoisobutyrate	GCST90200310	hippurate	GCST90199624	-0.0280612	0.0207629	0.176533	FALSE	FALSE	4
MR-IVW	3-aminoisobutyrate	GCST90200310	hippurate	GCST90199624	-0.0299463	0.0254254	0.238873	FALSE	FALSE	4
MR-IVW LD	3-aminoisobutyrate	GCST90200310	hippurate	GCST90199624	-0.0271027	0.0234846	0.248476	FALSE	FALSE	4
MR-PCA	3-aminoisobutyrate	GCST90200310	hippurate	GCST90199624	-0.0212337	0.0235258	0.366753	FALSE	FALSE	4
MR-link 2	phosphoethanolamine	GCST90200281	beta-alanine	GCST90200361	0.151227	0.127428	0.235319	FALSE	FALSE	2
MR-IVW	phosphoethanolamine	GCST90200281	beta-alanine	GCST90200361	0.163558	0.125402	0.192143	FALSE	FALSE	2
MR-IVW LD	phosphoethanolamine	GCST90200281	beta-alanine	GCST90200361	0.163558	0.125402	0.192143	FALSE	FALSE	2
MR-PCA	phosphoethanolamine	GCST90200281	beta-alanine	GCST90200361	0.0705735	0.0662545	0.286791	FALSE	FALSE	2
MR-link 2	beta-citrylglutamate	GCST90199911	phenylalanine	met-d-Phe	-0.00370187	0.00639449	0.562646	FALSE	FALSE	2
MR-IVW	beta-citrylglutamate	GCST90199911	phenylalanine	met-d-Phe	0.00134213	0.00715249	0.851155	FALSE	FALSE	2
MR-IVW LD	beta-citrylglutamate	GCST90199911	phenylalanine	met-d-Phe	0.000772023	0.00736724	0.916541	FALSE	FALSE	2
MR-PCA	beta-citrylglutamate	GCST90199911	phenylalanine	met-d-Phe	-0.00179488	0.00656868	0.784663	FALSE	FALSE	2
MR-link 2	2-aminobutyrate	M32348	tyrosine	bioa_021	-0.0127004	0.0334997	0.704599	FALSE	FALSE	2
MR-IVW	2-aminobutyrate	M32348	tyrosine	bioa_021	-0.0138807	0.0280979	0.621297	FALSE	FALSE	2
MR-IVW LD	2-aminobutyrate	M32348	tyrosine	bioa_021	-0.0138807	0.0280979	0.621297	FALSE	FALSE	2
MR-PCA	2-aminobutyrate	M32348	tyrosine	bioa_021	0.00171429	0.0240831	0.943253	FALSE	FALSE	2
MR-link 2	7-methylxanthine	M34390	phenylethylamine	bioa_015	0.326801	0.366996	0.373212	FALSE	FALSE	1
MR-IVW	7-methylxanthine	M34390	phenylethylamine	bioa_015	0.115304	0.145402	0.427778	FALSE	FALSE	1
MR-IVW LD	7-methylxanthine	M34390	phenylethylamine	bioa_015	0.115304	0.145402	0.427778	FALSE	FALSE	1
MR-PCA	7-methylxanthine	M34390	phenylethylamine	bioa_015	0.0350383	0.0953517	0.713273	FALSE	FALSE	1
MR-link 2	histidine	bioa_009	1,7-dimethylurate	M34400	0.0967416	0.11189	0.387251	FALSE	FALSE	10
MR-IVW	histidine	bioa_009	1,7-dimethylurate	M34400	0.0700001	0.124733	0.57466	FALSE	FALSE	10
MR-IVW LD	histidine	bioa_009	1,7-dimethylurate	M34400	0.0670254	0.125868	0.594375	FALSE	FALSE	10
MR-PCA	histidine	bioa_009	1,7-dimethylurate	M34400	0.0997801	0.105195	0.342862	FALSE	FALSE	10
MR-link 2	myo-inositol	GCST90200401	urate	M01604	0.0630491	0.150167	0.674587	FALSE	FALSE	1
MR-IVW	myo-inositol	GCST90200401	urate	M01604	0.111791	0.176512	0.526516	FALSE	FALSE	1
MR-IVW LD	myo-inositol	GCST90200401	urate	M01604	0.111791	0.176512	0.526516	FALSE	FALSE	1
MR-PCA	myo-inositol	GCST90200401	urate	M01604	0.0240916	0.146467	0.86935	FALSE	FALSE	1
MR-link 2	tyrosine	M01299	1-stearoyl-2-oleoyl-gps (18:0/18:1)	GCST90199652	-0.00996571	0.0886405	0.910484	FALSE	FALSE	3
MR-IVW	tyrosine	M01299	1-stearoyl-2-oleoyl-gps (18:0/18:1)	GCST90199652	-0.134724	0.0925084	0.145298	FALSE	FALSE	3
MR-IVW LD	tyrosine	M01299	1-stearoyl-2-oleoyl-gps (18:0/18:1)	GCST90199652	-0.134724	0.0925084	0.145298	FALSE	FALSE	3
MR-PCA	tyrosine	M01299	1-stearoyl-2-oleoyl-gps (18:0/18:1)	GCST90199652	-0.00846579	0.0741323	0.909081	FALSE	FALSE	3
MR-link 2	glutamine	M00053	5,6-dihydrothymine	GCST90200339	0.0640496	0.10597	0.545571	FALSE	FALSE	1
MR-IVW	glutamine	M00053	5,6-dihydrothymine	GCST90200339	0.0471184	0.110825	0.670719	FALSE	FALSE	1
MR-IVW LD	glutamine	M00053	5,6-dihydrothymine	GCST90200339	0.0471184	0.110825	0.670719	FALSE	FALSE	1
MR-PCA	glutamine	M00053	5,6-dihydrothymine	GCST90200339	0.0478775	0.107212	0.655186	FALSE	FALSE	1
MR-link 2	docosapentaenoate (n6 dpa; 22:5n6)	GCST90199796	caffeine	GCST90200436	0.185684	0.147402	0.207775	FALSE	FALSE	1
MR-IVW	docosapentaenoate (n6 dpa; 22:5n6)	GCST90199796	caffeine	GCST90200436	0.133183	0.139058	0.338191	FALSE	FALSE	1
MR-IVW LD	docosapentaenoate (n6 dpa; 22:5n6)	GCST90199796	caffeine	GCST90200436	0.133183	0.139058	0.338191	FALSE	FALSE	1
MR-PCA	docosapentaenoate (n6 dpa; 22:5n6)	GCST90199796	caffeine	GCST90200436	0.19783	0.0946984	0.0367032	FALSE	FALSE	1
MR-link 2	methionine	M01302	hypoxanthine	M03127	-0.0579888	0.379891	0.878678	FALSE	FALSE	1
MR-IVW	methionine	M01302	hypoxanthine	M03127	0.0864032	0.186449	0.643067	FALSE	FALSE	1
MR-IVW LD	methionine	M01302	hypoxanthine	M03127	0.0864032	0.186449	0.643067	FALSE	FALSE	1
MR-PCA	methionine	M01302	hypoxanthine	M03127	-0.0465599	0.132745	0.725778	FALSE	FALSE	1
MR-link 2	5-methylthioadenosine (mta)	GCST90200359	cortisol	GCST90200378	-0.25892	0.125139	0.0385402	FALSE	FALSE	4
MR-IVW	5-methylthioadenosine (mta)	GCST90200359	cortisol	GCST90200378	-0.153152	0.0808746	0.0582648	FALSE	FALSE	4
MR-IVW LD	5-methylthioadenosine (mta)	GCST90200359	cortisol	GCST90200378	-0.153152	0.0808746	0.0582648	FALSE	FALSE	4
MR-PCA	5-methylthioadenosine (mta)	GCST90200359	cortisol	GCST90200378	-0.12509	0.0547852	0.0224141	FALSE	FALSE	4
MR-link 2	cystathionine	GCST90200383	1-stearoyl-2-oleoyl-gps (18:0/18:1)	GCST90199652	-0.225479	0.113924	0.0477928	FALSE	FALSE	2
MR-IVW	cystathionine	GCST90200383	1-stearoyl-2-oleoyl-gps (18:0/18:1)	GCST90199652	-0.128703	0.07414	0.082574	FALSE	FALSE	2
MR-IVW LD	cystathionine	GCST90200383	1-stearoyl-2-oleoyl-gps (18:0/18:1)	GCST90199652	-0.128703	0.07414	0.082574	FALSE	FALSE	2
MR-PCA	cystathionine	GCST90200383	1-stearoyl-2-oleoyl-gps (18:0/18:1)	GCST90199652	-0.107588	0.0671469	0.109095	FALSE	FALSE	2
MR-link 2	phenylalanine	GCST90200396	n-stearoyl-sphingosine (d18:1/18:0)*	GCST90200341	-0.06551	0.0954104	0.492327	FALSE	FALSE	1
MR-IVW	phenylalanine	GCST90200396	n-stearoyl-sphingosine (d18:1/18:0)*	GCST90200341	-0.100408	0.218945	0.646522	FALSE	FALSE	1
MR-IVW LD	phenylalanine	GCST90200396	n-stearoyl-sphingosine (d18:1/18:0)*	GCST90200341	-0.104714	0.100237	0.296182	FALSE	FALSE	1
MR-PCA	phenylalanine	GCST90200396	n-stearoyl-sphingosine (d18:1/18:0)*	GCST90200341	-0.063306	0.0942133	0.50162	FALSE	FALSE	1
MR-link 2	citrulline	M02132	urate	M01604	-0.0175518	0.141418	0.901226	FALSE	FALSE	1
MR-IVW	citrulline	M02132	urate	M01604	0.030927	0.164944	0.851269	FALSE	FALSE	1
MR-IVW LD	citrulline	M02132	urate	M01604	0.030927	0.164944	0.851269	FALSE	FALSE	1
MR-PCA	citrulline	M02132	urate	M01604	-0.0781024	0.130676	0.550055	FALSE	FALSE	1
MR-link 2	leucine	M00060	taurocholate	M18497	0.0620913	0.162869	0.703029	FALSE	FALSE	2
MR-IVW	leucine	M00060	taurocholate	M18497	0.244258	0.13308	0.0664443	FALSE	FALSE	2
MR-IVW LD	leucine	M00060	taurocholate	M18497	0.244258	0.13308	0.0664443	FALSE	FALSE	2
MR-PCA	leucine	M00060	taurocholate	M18497	0.271213	0.137506	0.0485667	FALSE	FALSE	2
MR-link 2	4-acetamidobutanoate	GCST90200311	2-hydroxyphenylacetate	GCST90200369	0.0565786	0.0646333	0.381368	FALSE	FALSE	2
MR-IVW	4-acetamidobutanoate	GCST90200311	2-hydroxyphenylacetate	GCST90200369	-0.0525541	0.0593818	0.376146	FALSE	FALSE	2
MR-IVW LD	4-acetamidobutanoate	GCST90200311	2-hydroxyphenylacetate	GCST90200369	-0.0525541	0.0593818	0.376146	FALSE	FALSE	2
MR-PCA	4-acetamidobutanoate	GCST90200311	2-hydroxyphenylacetate	GCST90200369	0.0371201	0.0538504	0.490622	FALSE	FALSE	2
MR-link 2	citrate	GCST90200304	citrulline	GCST90200403	-0.142495	0.0580682	0.0141304	FALSE	FALSE	3
MR-IVW	citrate	GCST90200304	citrulline	GCST90200403	-0.0807848	0.0713009	0.257209	FALSE	FALSE	3
MR-IVW LD	citrate	GCST90200304	citrulline	GCST90200403	-0.0558636	0.0570406	0.327399	FALSE	FALSE	3
MR-PCA	citrate	GCST90200304	citrulline	GCST90200403	-0.0699008	0.0430239	0.104227	FALSE	FALSE	3
MR-link 2	caffeine	GCST90200436	alpha-tocopherol	GCST90200302	-0.0404288	0.228049	0.859288	FALSE	FALSE	2
MR-IVW	caffeine	GCST90200436	alpha-tocopherol	GCST90200302	0.142028	0.124184	0.252751	FALSE	FALSE	2
MR-IVW LD	caffeine	GCST90200436	alpha-tocopherol	GCST90200302	0.142028	0.124184	0.252751	FALSE	FALSE	2
MR-PCA	caffeine	GCST90200436	alpha-tocopherol	GCST90200302	0.108626	0.0836225	0.193944	FALSE	FALSE	2
MR-link 2	threonine	GCST90200432	1-methylxanthine	GCST90199763	-0.0440588	0.0861751	0.609162	FALSE	FALSE	4
MR-IVW	threonine	GCST90200432	1-methylxanthine	GCST90199763	-0.0995457	0.0793968	0.209924	FALSE	FALSE	4
MR-IVW LD	threonine	GCST90200432	1-methylxanthine	GCST90199763	-0.0995457	0.0793968	0.209924	FALSE	FALSE	4
MR-PCA	threonine	GCST90200432	1-methylxanthine	GCST90199763	-0.0279244	0.0543952	0.607699	FALSE	FALSE	4
MR-link 2	2-oxoarginine*	GCST90199903	dimethylglycine	GCST90200424	0.0709511	0.116152	0.541299	FALSE	FALSE	2
MR-IVW	2-oxoarginine*	GCST90199903	dimethylglycine	GCST90200424	0.0784952	0.105792	0.458099	FALSE	FALSE	2
MR-IVW LD	2-oxoarginine*	GCST90199903	dimethylglycine	GCST90200424	0.0249367	0.0887413	0.778707	FALSE	FALSE	2
MR-PCA	2-oxoarginine*	GCST90199903	dimethylglycine	GCST90200424	-0.0413639	0.0642788	0.519895	FALSE	FALSE	2
MR-link 2	eicosapentaenoate (epa; 20:5n3)	M18467	glycochenodeoxycholate	M32346	-0.0761136	0.127231	0.549684	FALSE	FALSE	1
MR-IVW	eicosapentaenoate (epa; 20:5n3)	M18467	glycochenodeoxycholate	M32346	-0.0555799	0.10977	0.612626	FALSE	FALSE	1
MR-IVW LD	eicosapentaenoate (epa; 20:5n3)	M18467	glycochenodeoxycholate	M32346	-0.0555799	0.10977	0.612626	FALSE	FALSE	1
MR-PCA	eicosapentaenoate (epa; 20:5n3)	M18467	glycochenodeoxycholate	M32346	-0.0656798	0.102847	0.523074	FALSE	FALSE	1
MR-link 2	alpha-aminoadipic acid	bioa_025	orotidine	GCST90200681	-0.168354	0.16018	0.293243	FALSE	FALSE	2
MR-IVW	alpha-aminoadipic acid	bioa_025	orotidine	GCST90200681	-0.0290341	0.14802	0.844493	FALSE	FALSE	2
MR-IVW LD	alpha-aminoadipic acid	bioa_025	orotidine	GCST90200681	-0.0290341	0.14802	0.844493	FALSE	FALSE	2
MR-PCA	alpha-aminoadipic acid	bioa_025	orotidine	GCST90200681	-0.0817756	0.0763091	0.283884	FALSE	FALSE	2
MR-link 2	glycine	met-d-Gly	7-methylxanthine	GCST90199754	-0.0430488	0.0235815	0.0679213	FALSE	FALSE	36
MR-IVW	glycine	met-d-Gly	7-methylxanthine	GCST90199754	-0.0523194	0.0251111	0.0372041	FALSE	FALSE	36
MR-IVW LD	glycine	met-d-Gly	7-methylxanthine	GCST90199754	-0.0469521	0.0278007	0.0912419	FALSE	FALSE	36
MR-PCA	glycine	met-d-Gly	7-methylxanthine	GCST90199754	-0.0434526	0.0283759	0.12569	FALSE	FALSE	36
MR-link 2	citrate	M01564	acetylphosphate	M15488	0.103989	0.0759511	0.17095	FALSE	FALSE	4
MR-IVW	citrate	M01564	acetylphosphate	M15488	0.0428852	0.0725242	0.554304	FALSE	FALSE	4
MR-IVW LD	citrate	M01564	acetylphosphate	M15488	0.0427892	0.0731116	0.558374	FALSE	FALSE	4
MR-PCA	citrate	M01564	acetylphosphate	M15488	0.116657	0.0599655	0.0517277	FALSE	FALSE	4
MR-link 2	valine	M01649	serine	bioa_018	-0.172069	0.079047	0.0294959	FALSE	FALSE	1
MR-IVW	valine	M01649	serine	bioa_018	-0.210966	0.0724471	0.00359123	FALSE	FALSE	1
MR-IVW LD	valine	M01649	serine	bioa_018	-0.210966	0.0724471	0.00359123	FALSE	FALSE	1
MR-PCA	valine	M01649	serine	bioa_018	-0.166073	0.0747159	0.0262343	FALSE	FALSE	1
MR-link 2	glucose	M20489	citrate	met-d-Citrate	0.0391889	0.0571535	0.492916	FALSE	FALSE	1
MR-IVW	glucose	M20489	citrate	met-d-Citrate	0.0434221	0.0457254	0.342302	FALSE	FALSE	1
MR-IVW LD	glucose	M20489	citrate	met-d-Citrate	0.0434221	0.0457254	0.342302	FALSE	FALSE	1
MR-PCA	glucose	M20489	citrate	met-d-Citrate	0.0289942	0.0355647	0.414928	FALSE	FALSE	1
MR-link 2	7-methylxanthine	M34390	valine	M01649	0.00131642	0.000973408	0.176254	FALSE	FALSE	1
MR-IVW	7-methylxanthine	M34390	valine	M01649	0.509581	0.156794	0.00115405	FALSE	FALSE	1
MR-IVW LD	7-methylxanthine	M34390	valine	M01649	0.509581	0.156794	0.00115405	FALSE	FALSE	1
MR-PCA	7-methylxanthine	M34390	valine	M01649	0.272651	0.104913	0.00935422	FALSE	FALSE	1
MR-link 2	valine	bioa_022	cysteine	GCST90200439	-0.0468257	0.0976553	0.631583	FALSE	FALSE	9
MR-IVW	valine	bioa_022	cysteine	GCST90200439	0.146101	0.109982	0.184044	FALSE	FALSE	9
MR-IVW LD	valine	bioa_022	cysteine	GCST90200439	0.146101	0.109982	0.184044	FALSE	FALSE	9
MR-PCA	valine	bioa_022	cysteine	GCST90200439	0.10011	0.095577	0.2949	FALSE	FALSE	9
MR-link 2	3-methyl-2-oxovalerate	M15676	glucose	met-d-Glucose	0.00432954	0.0334129	0.896901	FALSE	FALSE	2
MR-IVW	3-methyl-2-oxovalerate	M15676	glucose	met-d-Glucose	-0.0493908	0.0250576	0.0487133	FALSE	FALSE	2
MR-IVW LD	3-methyl-2-oxovalerate	M15676	glucose	met-d-Glucose	-0.0493908	0.0250576	0.0487133	FALSE	FALSE	2
MR-PCA	3-methyl-2-oxovalerate	M15676	glucose	met-d-Glucose	-0.0483199	0.0259186	0.0622809	FALSE	FALSE	2
MR-link 2	valine	met-d-Val	glycerol 3-phosphate	M15365	-0.0138017	0.0997419	0.889945	FALSE	FALSE	13
MR-IVW	valine	met-d-Val	glycerol 3-phosphate	M15365	0.137497	0.0964083	0.153812	FALSE	FALSE	13
MR-IVW LD	valine	met-d-Val	glycerol 3-phosphate	M15365	0.138782	0.0969546	0.152313	FALSE	FALSE	13
MR-PCA	valine	met-d-Val	glycerol 3-phosphate	M15365	0.0113004	0.0942094	0.904523	FALSE	FALSE	13
MR-link 2	betaine	GCST90200425	arginine	GCST90200372	0.0616687	0.0406093	0.128867	FALSE	FALSE	6
MR-IVW	betaine	GCST90200425	arginine	GCST90200372	0.0559187	0.0388705	0.150267	FALSE	FALSE	6
MR-IVW LD	betaine	GCST90200425	arginine	GCST90200372	0.0534092	0.0391423	0.172414	FALSE	FALSE	6
MR-PCA	betaine	GCST90200425	arginine	GCST90200372	0.044303	0.0330183	0.17967	FALSE	FALSE	6
MR-link 2	urate	M01604	threonine	bioa_019	-0.0236639	0.0321332	0.461467	FALSE	FALSE	1
MR-IVW	urate	M01604	threonine	bioa_019	-0.0314476	0.0251984	0.212031	FALSE	FALSE	1
MR-IVW LD	urate	M01604	threonine	bioa_019	-0.0314476	0.0251984	0.212031	FALSE	FALSE	1
MR-PCA	urate	M01604	threonine	bioa_019	-0.0334538	0.0245146	0.172364	FALSE	FALSE	1
MR-link 2	dehydroepiandrosterone sulfate (dhea-s)	M32425	alpha-aminoadipic acid	bioa_025	-0.0304986	0.0696733	0.661577	FALSE	FALSE	2
MR-IVW	dehydroepiandrosterone sulfate (dhea-s)	M32425	alpha-aminoadipic acid	bioa_025	-0.0613746	0.0712606	0.38909	FALSE	FALSE	2
MR-IVW LD	dehydroepiandrosterone sulfate (dhea-s)	M32425	alpha-aminoadipic acid	bioa_025	-0.0613746	0.0712606	0.38909	FALSE	FALSE	2
MR-PCA	dehydroepiandrosterone sulfate (dhea-s)	M32425	alpha-aminoadipic acid	bioa_025	0.0104733	0.0590924	0.859323	FALSE	FALSE	2
MR-link 2	5-acetylamino-6-formylamino-3-methyluracil	GCST90200680	thyroxine	GCST90200293	-0.0313661	0.0250384	0.210308	FALSE	FALSE	1
MR-IVW	5-acetylamino-6-formylamino-3-methyluracil	GCST90200680	thyroxine	GCST90200293	0.000213343	0.0318112	0.994649	FALSE	FALSE	1
MR-IVW LD	5-acetylamino-6-formylamino-3-methyluracil	GCST90200680	thyroxine	GCST90200293	-1.67846e-05	0.0252854	0.99947	FALSE	FALSE	1
MR-PCA	5-acetylamino-6-formylamino-3-methyluracil	GCST90200680	thyroxine	GCST90200293	-0.0262428	0.024425	0.282632	FALSE	FALSE	1
MR-link 2	glutamine	met-d-Gln	caffeine	GCST90200436	-0.0809045	0.0531792	0.12817	FALSE	FALSE	40
MR-IVW	glutamine	met-d-Gln	caffeine	GCST90200436	-0.0754911	0.0565964	0.182253	FALSE	FALSE	41
MR-IVW LD	glutamine	met-d-Gln	caffeine	GCST90200436	-0.0709868	0.0510545	0.164404	FALSE	FALSE	41
MR-PCA	glutamine	met-d-Gln	caffeine	GCST90200436	-0.0624423	0.0442569	0.158272	FALSE	FALSE	41
MR-link 2	valine	met-d-Val	threonine	M01284	0.118967	0.115309	0.302202	FALSE	FALSE	13
MR-IVW	valine	met-d-Val	threonine	M01284	0.100233	0.11241	0.372568	FALSE	FALSE	13
MR-IVW LD	valine	met-d-Val	threonine	M01284	0.191229	0.110087	0.0823759	FALSE	FALSE	13
MR-PCA	valine	met-d-Val	threonine	M01284	0.128741	0.106975	0.228794	FALSE	FALSE	13
MR-link 2	kynurenate	GCST90200454	acetylphosphate	M15488	0.00468808	0.0720952	0.948153	FALSE	FALSE	3
MR-IVW	kynurenate	GCST90200454	acetylphosphate	M15488	-0.00904379	0.0708333	0.898405	FALSE	FALSE	3
MR-IVW LD	kynurenate	GCST90200454	acetylphosphate	M15488	-0.00904379	0.0708333	0.898405	FALSE	FALSE	3
MR-PCA	kynurenate	GCST90200454	acetylphosphate	M15488	0.0407104	0.0621557	0.512484	FALSE	FALSE	3
MR-link 2	alpha-ketoglutaramate*	GCST90199885	glutamate	bioa_007	0.0838857	0.0381729	0.0279832	FALSE	FALSE	1
MR-IVW	alpha-ketoglutaramate*	GCST90199885	glutamate	bioa_007	0.053133	0.0694549	0.444272	FALSE	FALSE	1
MR-IVW LD	alpha-ketoglutaramate*	GCST90199885	glutamate	bioa_007	0.053133	0.0694549	0.444272	FALSE	FALSE	1
MR-PCA	alpha-ketoglutaramate*	GCST90199885	glutamate	bioa_007	0.0594906	0.0385656	0.122933	FALSE	FALSE	1
MR-link 2	oleamide	M32458	n-palmitoyl-sphingosine (d18:1/16:0)	GCST90200336	-0.154918	0.0871346	0.0754182	FALSE	FALSE	2
MR-IVW	oleamide	M32458	n-palmitoyl-sphingosine (d18:1/16:0)	GCST90200336	-0.163736	0.086443	0.0582053	FALSE	FALSE	2
MR-IVW LD	oleamide	M32458	n-palmitoyl-sphingosine (d18:1/16:0)	GCST90200336	-0.163736	0.086443	0.0582053	FALSE	FALSE	2
MR-PCA	oleamide	M32458	n-palmitoyl-sphingosine (d18:1/16:0)	GCST90200336	-0.168278	0.0714064	0.0184422	FALSE	FALSE	2
MR-link 2	uridine	GCST90200407	glucose	GCST90200440	0.03886	0.0955861	0.684343	FALSE	FALSE	3
MR-IVW	uridine	GCST90200407	glucose	GCST90200440	0.0576795	0.0810198	0.476515	FALSE	FALSE	3
MR-IVW LD	uridine	GCST90200407	glucose	GCST90200440	0.0576795	0.0810198	0.476515	FALSE	FALSE	3
MR-PCA	uridine	GCST90200407	glucose	GCST90200440	-0.00414411	0.0578596	0.942902	FALSE	FALSE	3
MR-link 2	cortisol	GCST90200378	glucuronate	GCST90199641	0.146138	0.201599	0.468515	FALSE	FALSE	1
MR-IVW	cortisol	GCST90200378	glucuronate	GCST90199641	-0.145762	0.15594	0.349926	FALSE	FALSE	1
MR-IVW LD	cortisol	GCST90200378	glucuronate	GCST90199641	-0.145762	0.15594	0.349926	FALSE	FALSE	1
MR-PCA	cortisol	GCST90200378	glucuronate	GCST90199641	0.0644061	0.0977414	0.509931	FALSE	FALSE	1
MR-link 2	phenylalanine	met-d-Phe	histidine	GCST90200377	-0.0727692	0.0793202	0.358928	FALSE	FALSE	10
MR-IVW	phenylalanine	met-d-Phe	histidine	GCST90200377	0.184847	0.107799	0.0863928	FALSE	FALSE	10
MR-IVW LD	phenylalanine	met-d-Phe	histidine	GCST90200377	0.176449	0.0954343	0.0644715	FALSE	FALSE	10
MR-PCA	phenylalanine	met-d-Phe	histidine	GCST90200377	0.0850795	0.084638	0.314793	FALSE	FALSE	10
MR-link 2	n-formylanthranilic acid	GCST90199960	creatinine	M00513	-0.020932	0.0521281	0.688015	FALSE	FALSE	2
MR-IVW	n-formylanthranilic acid	GCST90199960	creatinine	M00513	-0.0700591	0.0514701	0.173462	FALSE	FALSE	2
MR-IVW LD	n-formylanthranilic acid	GCST90199960	creatinine	M00513	-0.0668013	0.0533398	0.210434	FALSE	FALSE	2
MR-PCA	n-formylanthranilic acid	GCST90199960	creatinine	M00513	-0.0546757	0.0488983	0.263503	FALSE	FALSE	2
MR-link 2	alanine	met-d-Ala	3-methyl-2-oxovalerate	M15676	0.000345816	0.105107	0.997375	FALSE	FALSE	22
MR-IVW	alanine	met-d-Ala	3-methyl-2-oxovalerate	M15676	0.200574	0.0989096	0.0425758	FALSE	FALSE	22
MR-IVW LD	alanine	met-d-Ala	3-methyl-2-oxovalerate	M15676	0.177211	0.0902906	0.0496838	FALSE	FALSE	22
MR-PCA	alanine	met-d-Ala	3-methyl-2-oxovalerate	M15676	-0.0347782	0.0838968	0.678482	FALSE	FALSE	22
MR-link 2	thyroxine	GCST90200293	inosine	GCST90200394	0.396942	0.302919	0.190065	FALSE	FALSE	2
MR-IVW	thyroxine	GCST90200293	inosine	GCST90200394	0.216977	0.158928	0.172172	FALSE	FALSE	2
MR-IVW LD	thyroxine	GCST90200293	inosine	GCST90200394	0.216977	0.158928	0.172172	FALSE	FALSE	2
MR-PCA	thyroxine	GCST90200293	inosine	GCST90200394	0.1523	0.132835	0.251574	FALSE	FALSE	2
MR-link 2	5-oxoproline	GCST90200280	cysteinylglycine	GCST90200364	0.0366572	0.0325319	0.259823	FALSE	FALSE	2
MR-IVW	5-oxoproline	GCST90200280	cysteinylglycine	GCST90200364	-0.0184017	0.0426232	0.665939	FALSE	FALSE	2
MR-IVW LD	5-oxoproline	GCST90200280	cysteinylglycine	GCST90200364	-0.0186494	0.0317791	0.557308	FALSE	FALSE	2
MR-PCA	5-oxoproline	GCST90200280	cysteinylglycine	GCST90200364	0.00868973	0.032906	0.79172	FALSE	FALSE	2
MR-link 2	n-acetylglucosaminylasparagine	GCST90200316	biliverdin	M02137	-0.066441	0.0395776	0.0932003	FALSE	FALSE	2
MR-IVW	n-acetylglucosaminylasparagine	GCST90200316	biliverdin	M02137	-0.0421028	0.046054	0.360609	FALSE	FALSE	2
MR-IVW LD	n-acetylglucosaminylasparagine	GCST90200316	biliverdin	M02137	-0.0413609	0.0452736	0.36094	FALSE	FALSE	2
MR-PCA	n-acetylglucosaminylasparagine	GCST90200316	biliverdin	M02137	-0.068345	0.0425393	0.108135	FALSE	FALSE	2
MR-link 2	histidine	M00059	isoleucine	M01125	-0.118157	0.149786	0.430208	FALSE	FALSE	1
MR-IVW	histidine	M00059	isoleucine	M01125	0.00799679	0.135945	0.953093	FALSE	FALSE	1
MR-IVW LD	histidine	M00059	isoleucine	M01125	0.00799679	0.135945	0.953093	FALSE	FALSE	1
MR-PCA	histidine	M00059	isoleucine	M01125	-0.10928	0.133285	0.412273	FALSE	FALSE	1
MR-link 2	kynurenate	GCST90200454	tyrosine	met-d-Tyr	0.00713354	0.0148008	0.629827	FALSE	FALSE	3
MR-IVW	kynurenate	GCST90200454	tyrosine	met-d-Tyr	0.0064295	0.0123916	0.603857	FALSE	FALSE	3
MR-IVW LD	kynurenate	GCST90200454	tyrosine	met-d-Tyr	0.0064295	0.0123916	0.603857	FALSE	FALSE	3
MR-PCA	kynurenate	GCST90200454	tyrosine	met-d-Tyr	0.0151621	0.0114644	0.185991	FALSE	FALSE	3
MR-link 2	leucine	met-d-Leu	aspartate	GCST90200370	-0.046449	0.0988581	0.638458	FALSE	FALSE	12
MR-IVW	leucine	met-d-Leu	aspartate	GCST90200370	-0.086639	0.116344	0.456466	FALSE	FALSE	12
MR-IVW LD	leucine	met-d-Leu	aspartate	GCST90200370	-0.148048	0.0988063	0.134039	FALSE	FALSE	12
MR-PCA	leucine	met-d-Leu	aspartate	GCST90200370	-0.108712	0.0794901	0.171431	FALSE	FALSE	12
MR-link 2	ornithine	bioa_014	mannose	GCST90200435	-0.189083	0.121043	0.118261	FALSE	FALSE	7
MR-IVW	ornithine	bioa_014	mannose	GCST90200435	-0.265781	0.111661	0.0173006	FALSE	FALSE	7
MR-IVW LD	ornithine	bioa_014	mannose	GCST90200435	-0.265781	0.111661	0.0173006	FALSE	FALSE	7
MR-PCA	ornithine	bioa_014	mannose	GCST90200435	-0.136546	0.097875	0.162985	FALSE	FALSE	7
MR-link 2	eicosapentaenoate (epa; 20:5n3)	M18467	glycine	M32338	0.0159419	0.174829	0.927345	FALSE	FALSE	1
MR-IVW	eicosapentaenoate (epa; 20:5n3)	M18467	glycine	M32338	0.0502368	0.10466	0.631227	FALSE	FALSE	1
MR-IVW LD	eicosapentaenoate (epa; 20:5n3)	M18467	glycine	M32338	0.0502368	0.10466	0.631227	FALSE	FALSE	1
MR-PCA	eicosapentaenoate (epa; 20:5n3)	M18467	glycine	M32338	0.0876355	0.0980541	0.371458	FALSE	FALSE	1
MR-link 2	histidine	bioa_009	mannose	GCST90200435	0.032064	0.101653	0.752437	FALSE	FALSE	8
MR-IVW	histidine	bioa_009	mannose	GCST90200435	0.199646	0.117977	0.0905999	FALSE	FALSE	8
MR-IVW LD	histidine	bioa_009	mannose	GCST90200435	0.195179	0.119369	0.102031	FALSE	FALSE	8
MR-PCA	histidine	bioa_009	mannose	GCST90200435	0.183928	0.0949911	0.0528356	FALSE	FALSE	8
MR-link 2	choline phosphate	GCST90200363	4-methyl-2-oxopentanoate	M22116	-0.00359936	0.0700452	0.959018	FALSE	FALSE	2
MR-IVW	choline phosphate	GCST90200363	4-methyl-2-oxopentanoate	M22116	-0.0612656	0.104245	0.55673	FALSE	FALSE	2
MR-IVW LD	choline phosphate	GCST90200363	4-methyl-2-oxopentanoate	M22116	-0.0612656	0.104245	0.55673	FALSE	FALSE	2
MR-PCA	choline phosphate	GCST90200363	4-methyl-2-oxopentanoate	M22116	-0.0177501	0.0651654	0.785326	FALSE	FALSE	2
MR-link 2	flavin adenine dinucleotide (fad)	GCST90200376	5-acetylamino-6-formylamino-3-methyluracil	GCST90200680	0.0756599	0.0456641	0.0975442	FALSE	FALSE	1
MR-IVW	flavin adenine dinucleotide (fad)	GCST90200376	5-acetylamino-6-formylamino-3-methyluracil	GCST90200680	0.0164643	0.0444689	0.711202	FALSE	FALSE	1
MR-IVW LD	flavin adenine dinucleotide (fad)	GCST90200376	5-acetylamino-6-formylamino-3-methyluracil	GCST90200680	0.0167044	0.0448828	0.709761	FALSE	FALSE	1
MR-PCA	flavin adenine dinucleotide (fad)	GCST90200376	5-acetylamino-6-formylamino-3-methyluracil	GCST90200680	0.0572054	0.0446368	0.199992	FALSE	FALSE	1
MR-link 2	4-acetamidobutanoate	M01558	valine	GCST90200442	-0.0361329	0.0550869	0.511872	FALSE	FALSE	2
MR-IVW	4-acetamidobutanoate	M01558	valine	GCST90200442	-0.0427368	0.089055	0.631304	FALSE	FALSE	2
MR-IVW LD	4-acetamidobutanoate	M01558	valine	GCST90200442	-0.0161607	0.0601263	0.7881	FALSE	FALSE	2
MR-PCA	4-acetamidobutanoate	M01558	valine	GCST90200442	-0.025319	0.0479095	0.59717	FALSE	FALSE	2
MR-link 2	uridine	GCST90200407	histidine	M00059	0.0738014	0.09692	0.446378	FALSE	FALSE	3
MR-IVW	uridine	GCST90200407	histidine	M00059	0.0876033	0.0861531	0.309233	FALSE	FALSE	3
MR-IVW LD	uridine	GCST90200407	histidine	M00059	0.0876033	0.0861531	0.309233	FALSE	FALSE	3
MR-PCA	uridine	GCST90200407	histidine	M00059	0.0921565	0.0740407	0.213252	FALSE	FALSE	3
MR-link 2	asparagine	bioa_003	3-hydroxybutyrate (bhba)	met-d-bOHbutyrate	-0.0273721	0.0145684	0.0602627	FALSE	FALSE	6
MR-IVW	asparagine	bioa_003	3-hydroxybutyrate (bhba)	met-d-bOHbutyrate	-0.0411967	0.0154939	0.00783967	FALSE	FALSE	6
MR-IVW LD	asparagine	bioa_003	3-hydroxybutyrate (bhba)	met-d-bOHbutyrate	-0.0413236	0.0159304	0.00948649	FALSE	FALSE	6
MR-PCA	asparagine	bioa_003	3-hydroxybutyrate (bhba)	met-d-bOHbutyrate	-0.0465428	0.0155744	0.00280424	FALSE	FALSE	6
MR-link 2	oleamide	M32458	creatinine	met-d-Creatinine	-0.0391049	0.0360184	0.277615	FALSE	FALSE	2
MR-IVW	oleamide	M32458	creatinine	met-d-Creatinine	-0.0265706	0.0236934	0.262104	FALSE	FALSE	2
MR-IVW LD	oleamide	M32458	creatinine	met-d-Creatinine	-0.0265706	0.0236934	0.262104	FALSE	FALSE	2
MR-PCA	oleamide	M32458	creatinine	met-d-Creatinine	-0.0425513	0.0197306	0.0310357	FALSE	FALSE	2
MR-link 2	phenylalanine	bioa_016	kynurenine	GCST90199636	0.0102884	0.107506	0.923758	FALSE	FALSE	9
MR-IVW	phenylalanine	bioa_016	kynurenine	GCST90199636	0.196574	0.121153	0.104689	FALSE	FALSE	9
MR-IVW LD	phenylalanine	bioa_016	kynurenine	GCST90199636	0.196679	0.121487	0.10546	FALSE	FALSE	9
MR-PCA	phenylalanine	bioa_016	kynurenine	GCST90199636	0.0526692	0.1042	0.613234	FALSE	FALSE	9
MR-link 2	sphinganine-1-phosphate	GCST90199845	1,7-dimethylurate	GCST90199756	0.0826983	0.148399	0.577342	FALSE	FALSE	1
MR-IVW	sphinganine-1-phosphate	GCST90199845	1,7-dimethylurate	GCST90199756	0.188238	0.117307	0.108568	FALSE	FALSE	2
MR-IVW LD	sphinganine-1-phosphate	GCST90199845	1,7-dimethylurate	GCST90199756	0.149471	0.094044	0.111976	FALSE	FALSE	2
MR-PCA	sphinganine-1-phosphate	GCST90199845	1,7-dimethylurate	GCST90199756	0.0365943	0.0583743	0.530732	FALSE	FALSE	2
MR-link 2	5-oxoproline	GCST90200280	valine	M01649	-0.0377577	0.0435659	0.386118	FALSE	FALSE	2
MR-IVW	5-oxoproline	GCST90200280	valine	M01649	-0.0432471	0.0384591	0.260803	FALSE	FALSE	2
MR-IVW LD	5-oxoproline	GCST90200280	valine	M01649	-0.0432471	0.0384591	0.260803	FALSE	FALSE	2
MR-PCA	5-oxoproline	GCST90200280	valine	M01649	-0.0418595	0.0380457	0.271226	FALSE	FALSE	2
MR-link 2	glutamate	bioa_007	glycerol	M15122	0.350125	0.40746	0.390182	FALSE	FALSE	1
MR-IVW	glutamate	bioa_007	glycerol	M15122	-0.1068	0.33375	0.748968	FALSE	FALSE	1
MR-IVW LD	glutamate	bioa_007	glycerol	M15122	-0.1068	0.33375	0.748968	FALSE	FALSE	1
MR-PCA	glutamate	bioa_007	glycerol	M15122	0.113146	0.277087	0.683024	FALSE	FALSE	1
MR-link 2	taurine	bioa_034	dihydroorotate	GCST90200444	0.0869966	0.156253	0.577687	FALSE	FALSE	1
MR-IVW	taurine	bioa_034	dihydroorotate	GCST90200444	0.06779	0.116901	0.561987	FALSE	FALSE	1
MR-IVW LD	taurine	bioa_034	dihydroorotate	GCST90200444	0.06779	0.116901	0.561987	FALSE	FALSE	1
MR-PCA	taurine	bioa_034	dihydroorotate	GCST90200444	0.0995175	0.105502	0.345539	FALSE	FALSE	1
MR-link 2	citrate	M01564	kynurenine	M15140	-0.0284303	0.0767208	0.710959	FALSE	FALSE	4
MR-IVW	citrate	M01564	kynurenine	M15140	0.0500788	0.0724044	0.489154	FALSE	FALSE	4
MR-IVW LD	citrate	M01564	kynurenine	M15140	0.0528006	0.0729909	0.469442	FALSE	FALSE	4
MR-PCA	citrate	M01564	kynurenine	M15140	-0.016406	0.0598694	0.784062	FALSE	FALSE	4
MR-link 2	citrate	GCST90200304	alanine	GCST90200431	0.0968613	0.0571271	0.0899732	FALSE	FALSE	3
MR-IVW	citrate	GCST90200304	alanine	GCST90200431	0.00481561	0.0599471	0.935974	FALSE	FALSE	3
MR-IVW LD	citrate	GCST90200304	alanine	GCST90200431	0.0142061	0.0566708	0.802064	FALSE	FALSE	3
MR-PCA	citrate	GCST90200304	alanine	GCST90200431	0.079731	0.0427426	0.0621286	FALSE	FALSE	3
MR-link 2	glycine	M32338	alpha-tocopherol	M01561	-0.0592091	0.0356323	0.0965789	FALSE	FALSE	1
MR-IVW	glycine	M32338	alpha-tocopherol	M01561	-0.0992973	0.0488154	0.0419378	FALSE	FALSE	1
MR-IVW LD	glycine	M32338	alpha-tocopherol	M01561	-0.0991141	0.0473671	0.0363968	FALSE	FALSE	1
MR-PCA	glycine	M32338	alpha-tocopherol	M01561	-0.0385893	0.0540363	0.475143	FALSE	FALSE	1
MR-link 2	hypoxanthine	M03127	5,6-dihydrothymine	GCST90200339	-0.245958	0.165023	0.136108	FALSE	FALSE	1
MR-IVW	hypoxanthine	M03127	5,6-dihydrothymine	GCST90200339	-0.102185	0.114262	0.371161	FALSE	FALSE	1
MR-IVW LD	hypoxanthine	M03127	5,6-dihydrothymine	GCST90200339	-0.102185	0.114262	0.371161	FALSE	FALSE	1
MR-PCA	hypoxanthine	M03127	5,6-dihydrothymine	GCST90200339	-0.23654	0.109529	0.0308023	FALSE	FALSE	1
MR-link 2	arachidonate (20:4n6)	GCST90200358	3-ureidopropionate	GCST90200283	0.0781805	0.0518799	0.131823	FALSE	FALSE	1
MR-IVW	arachidonate (20:4n6)	GCST90200358	3-ureidopropionate	GCST90200283	0.130204	0.0496413	0.00871862	FALSE	FALSE	1
MR-IVW LD	arachidonate (20:4n6)	GCST90200358	3-ureidopropionate	GCST90200283	0.131127	0.0519727	0.0116362	FALSE	FALSE	1
MR-PCA	arachidonate (20:4n6)	GCST90200358	3-ureidopropionate	GCST90200283	0.086458	0.0509339	0.0896108	FALSE	FALSE	1
MR-link 2	asparagine	GCST90200452	hippurate	M15753	-0.11458	0.0866326	0.185968	FALSE	FALSE	2
MR-IVW	asparagine	GCST90200452	hippurate	M15753	-0.104457	0.0988913	0.290839	FALSE	FALSE	2
MR-IVW LD	asparagine	GCST90200452	hippurate	M15753	-0.104457	0.0988913	0.290839	FALSE	FALSE	2
MR-PCA	asparagine	GCST90200452	hippurate	M15753	-0.0654386	0.0754475	0.385756	FALSE	FALSE	2
MR-link 2	threonine	bioa_019	1,7-dimethylurate	M34400	0.103732	0.0940767	0.270188	FALSE	FALSE	8
MR-IVW	threonine	bioa_019	1,7-dimethylurate	M34400	0.134821	0.0891893	0.130628	FALSE	FALSE	8
MR-IVW LD	threonine	bioa_019	1,7-dimethylurate	M34400	0.133243	0.0897277	0.13755	FALSE	FALSE	8
MR-PCA	threonine	bioa_019	1,7-dimethylurate	M34400	0.104531	0.0838227	0.212381	FALSE	FALSE	8
MR-link 2	glycochenodeoxycholate	M32346	cystine	M31454	0.0798309	0.486558	0.869674	FALSE	FALSE	1
MR-IVW	glycochenodeoxycholate	M32346	cystine	M31454	0.100248	0.311581	0.74765	FALSE	FALSE	1
MR-IVW LD	glycochenodeoxycholate	M32346	cystine	M31454	0.100248	0.311581	0.74765	FALSE	FALSE	1
MR-PCA	glycochenodeoxycholate	M32346	cystine	M31454	0.169792	0.308849	0.582487	FALSE	FALSE	1
MR-link 2	valine	bioa_022	glycerophosphoethanolamine	GCST90199808	-0.0524043	0.0946749	0.579909	FALSE	FALSE	9
MR-IVW	valine	bioa_022	glycerophosphoethanolamine	GCST90199808	-0.18663	0.109882	0.0894208	FALSE	FALSE	9
MR-IVW LD	valine	bioa_022	glycerophosphoethanolamine	GCST90199808	-0.18663	0.109882	0.0894208	FALSE	FALSE	9
MR-PCA	valine	bioa_022	glycerophosphoethanolamine	GCST90199808	-0.0556176	0.0954911	0.560272	FALSE	FALSE	9
MR-link 2	ornithine	bioa_014	paraxanthine	M18254	0.153544	0.0988079	0.120193	FALSE	FALSE	9
MR-IVW	ornithine	bioa_014	paraxanthine	M18254	0.142666	0.104689	0.17296	FALSE	FALSE	9
MR-IVW LD	ornithine	bioa_014	paraxanthine	M18254	0.142666	0.104689	0.17296	FALSE	FALSE	9
MR-PCA	ornithine	bioa_014	paraxanthine	M18254	0.16144	0.0915631	0.077875	FALSE	FALSE	9
MR-link 2	serine	GCST90200415	1-methylnicotinamide	GCST90200406	-0.120264	0.0545655	0.0275228	FALSE	FALSE	3
MR-IVW	serine	GCST90200415	1-methylnicotinamide	GCST90200406	-0.0229843	0.0488312	0.637863	FALSE	FALSE	3
MR-IVW LD	serine	GCST90200415	1-methylnicotinamide	GCST90200406	-0.021317	0.048473	0.660103	FALSE	FALSE	3
MR-PCA	serine	GCST90200415	1-methylnicotinamide	GCST90200406	-0.0264515	0.0452017	0.558421	FALSE	FALSE	3
MR-link 2	inositol 1-phosphate (i1p)	M01481	pantothenate	GCST90200279	-0.0465205	0.0592478	0.432345	FALSE	FALSE	6
MR-IVW	inositol 1-phosphate (i1p)	M01481	pantothenate	GCST90200279	-0.0136906	0.0327767	0.676171	FALSE	FALSE	6
MR-IVW LD	inositol 1-phosphate (i1p)	M01481	pantothenate	GCST90200279	-0.0136906	0.0327767	0.676171	FALSE	FALSE	6
MR-PCA	inositol 1-phosphate (i1p)	M01481	pantothenate	GCST90200279	-0.0343337	0.0266241	0.197199	FALSE	FALSE	6
MR-link 2	inositol 1-phosphate (i1p)	M01481	hydroxy-n6,n6,n6-trimethyllysine*	GCST90200240	-0.10674	0.0520671	0.040359	FALSE	FALSE	5
MR-IVW	inositol 1-phosphate (i1p)	M01481	hydroxy-n6,n6,n6-trimethyllysine*	GCST90200240	-0.0398123	0.0327845	0.224609	FALSE	FALSE	6
MR-IVW LD	inositol 1-phosphate (i1p)	M01481	hydroxy-n6,n6,n6-trimethyllysine*	GCST90200240	-0.0398123	0.0327845	0.224609	FALSE	FALSE	6
MR-PCA	inositol 1-phosphate (i1p)	M01481	hydroxy-n6,n6,n6-trimethyllysine*	GCST90200240	-0.0451647	0.0266306	0.0898912	FALSE	FALSE	6
MR-link 2	histidine	bioa_009	paraxanthine	M18254	0.0881164	0.102037	0.387823	FALSE	FALSE	10
MR-IVW	histidine	bioa_009	paraxanthine	M18254	0.131834	0.111882	0.238664	FALSE	FALSE	10
MR-IVW LD	histidine	bioa_009	paraxanthine	M18254	0.130985	0.1129	0.245974	FALSE	FALSE	10
MR-PCA	histidine	bioa_009	paraxanthine	M18254	0.081168	0.0943589	0.389676	FALSE	FALSE	10
MR-link 2	cortisol	GCST90200378	cortisone	M01769	0.580993	0.249654	0.0199548	FALSE	FALSE	1
MR-IVW	cortisol	GCST90200378	cortisone	M01769	0.481182	0.164977	0.00353794	FALSE	FALSE	1
MR-IVW LD	cortisol	GCST90200378	cortisone	M01769	0.481182	0.164977	0.00353794	FALSE	FALSE	1
MR-PCA	cortisol	GCST90200378	cortisone	M01769	0.401765	0.156255	0.0101342	FALSE	FALSE	1
MR-link 2	threonine	GCST90200432	n-acetyl-aspartyl-glutamate (naag)	GCST90200684	0.211257	0.0814246	0.00947243	FALSE	FALSE	4
MR-IVW	threonine	GCST90200432	n-acetyl-aspartyl-glutamate (naag)	GCST90200684	0.0869164	0.0806924	0.281421	FALSE	FALSE	4
MR-IVW LD	threonine	GCST90200432	n-acetyl-aspartyl-glutamate (naag)	GCST90200684	0.0869164	0.0806924	0.281421	FALSE	FALSE	4
MR-PCA	threonine	GCST90200432	n-acetyl-aspartyl-glutamate (naag)	GCST90200684	0.104028	0.0552847	0.0598801	FALSE	FALSE	4
MR-link 2	docosapentaenoate (n6 dpa; 22:5n6)	GCST90199796	alanine	M32339	-0.0388104	0.161975	0.810634	FALSE	FALSE	1
MR-IVW	docosapentaenoate (n6 dpa; 22:5n6)	GCST90199796	alanine	M32339	0	0.14519	1	FALSE	FALSE	1
MR-IVW LD	docosapentaenoate (n6 dpa; 22:5n6)	GCST90199796	alanine	M32339	0	0.14519	1	FALSE	FALSE	1
MR-PCA	docosapentaenoate (n6 dpa; 22:5n6)	GCST90199796	alanine	M32339	-0.0559747	0.101388	0.58089	FALSE	FALSE	1
MR-link 2	creatinine	GCST90200366	docosapentaenoate (n6 dpa; 22:5n6)	GCST90199796	0.0431792	0.247385	0.861439	FALSE	FALSE	1
MR-IVW	creatinine	GCST90200366	docosapentaenoate (n6 dpa; 22:5n6)	GCST90199796	0.0263375	0.18081	0.884186	FALSE	FALSE	1
MR-IVW LD	creatinine	GCST90200366	docosapentaenoate (n6 dpa; 22:5n6)	GCST90199796	0.0263375	0.18081	0.884186	FALSE	FALSE	1
MR-PCA	creatinine	GCST90200366	docosapentaenoate (n6 dpa; 22:5n6)	GCST90199796	-0.000831295	0.106914	0.993796	FALSE	FALSE	1
MR-link 2	acetylphosphate	M15488	2-hydroxyglutarate	GCST90199865	-0.159176	0.139215	0.252879	FALSE	FALSE	2
MR-IVW	acetylphosphate	M15488	2-hydroxyglutarate	GCST90199865	-0.242489	0.121625	0.0461802	FALSE	FALSE	2
MR-IVW LD	acetylphosphate	M15488	2-hydroxyglutarate	GCST90199865	-0.242489	0.121625	0.0461802	FALSE	FALSE	2
MR-PCA	acetylphosphate	M15488	2-hydroxyglutarate	GCST90199865	-0.155249	0.116192	0.181504	FALSE	FALSE	2
MR-link 2	citrulline	GCST90200403	uridine	M00606	0.0107313	0.115352	0.925879	FALSE	FALSE	2
MR-IVW	citrulline	GCST90200403	uridine	M00606	-0.0648325	0.119784	0.58834	FALSE	FALSE	2
MR-IVW LD	citrulline	GCST90200403	uridine	M00606	-0.0648325	0.119784	0.58834	FALSE	FALSE	2
MR-PCA	citrulline	GCST90200403	uridine	M00606	0.0264255	0.0877103	0.7632	FALSE	FALSE	2
MR-link 2	citrate	GCST90200304	sarcosine	GCST90200291	-0.0177988	0.0593583	0.76429	FALSE	FALSE	3
MR-IVW	citrate	GCST90200304	sarcosine	GCST90200291	0.00611556	0.057183	0.914831	FALSE	FALSE	3
MR-IVW LD	citrate	GCST90200304	sarcosine	GCST90200291	-0.00110465	0.0568145	0.984488	FALSE	FALSE	3
MR-PCA	citrate	GCST90200304	sarcosine	GCST90200291	0.0112254	0.0428539	0.793364	FALSE	FALSE	3
MR-link 2	leucine	bioa_011	citrulline	bioa_005	0.179862	0.0695879	0.00974717	FALSE	FALSE	6
MR-IVW	leucine	bioa_011	citrulline	bioa_005	0.034012	0.0707009	0.630467	FALSE	FALSE	6
MR-IVW LD	leucine	bioa_011	citrulline	bioa_005	0.0339712	0.0706875	0.630813	FALSE	FALSE	6
MR-PCA	leucine	bioa_011	citrulline	bioa_005	0.081341	0.0635234	0.200373	FALSE	FALSE	6
MR-link 2	adenosine	M00555	anthranilate	GCST90200324	0.00488113	0.162264	0.976002	FALSE	FALSE	2
MR-IVW	adenosine	M00555	anthranilate	GCST90200324	-0.0616942	0.141111	0.661964	FALSE	FALSE	2
MR-IVW LD	adenosine	M00555	anthranilate	GCST90200324	-0.0616942	0.141111	0.661964	FALSE	FALSE	2
MR-PCA	adenosine	M00555	anthranilate	GCST90200324	-0.0444726	0.134791	0.741447	FALSE	FALSE	2
MR-link 2	n-acetylornithine	bioa_023	acetoacetate	met-d-Acetoacetate	-0.010482	0.00593263	0.0772557	FALSE	FALSE	4
MR-IVW	n-acetylornithine	bioa_023	acetoacetate	met-d-Acetoacetate	-0.0135499	0.00814514	0.0962013	FALSE	FALSE	4
MR-IVW LD	n-acetylornithine	bioa_023	acetoacetate	met-d-Acetoacetate	-0.0149227	0.0081523	0.0671775	FALSE	FALSE	4
MR-PCA	n-acetylornithine	bioa_023	acetoacetate	met-d-Acetoacetate	-0.0109738	0.00641477	0.0871365	FALSE	FALSE	4
MR-link 2	citrate	met-d-Citrate	taurine	bioa_034	0.0196707	0.0294358	0.503969	FALSE	FALSE	31
MR-IVW	citrate	met-d-Citrate	taurine	bioa_034	0.01299	0.0320899	0.685624	FALSE	FALSE	31
MR-IVW LD	citrate	met-d-Citrate	taurine	bioa_034	0.015833	0.0309661	0.60914	FALSE	FALSE	31
MR-PCA	citrate	met-d-Citrate	taurine	bioa_034	-0.0115928	0.0275326	0.673713	FALSE	FALSE	31
MR-link 2	dehydroepiandrosterone sulfate (dhea-s)	GCST90199673	leucine	met-d-Leu	0.0126225	0.0229305	0.581998	FALSE	FALSE	4
MR-IVW	dehydroepiandrosterone sulfate (dhea-s)	GCST90199673	leucine	met-d-Leu	0.0321693	0.0174336	0.0650018	FALSE	FALSE	4
MR-IVW LD	dehydroepiandrosterone sulfate (dhea-s)	GCST90199673	leucine	met-d-Leu	0.0321693	0.0174336	0.0650018	FALSE	FALSE	4
MR-PCA	dehydroepiandrosterone sulfate (dhea-s)	GCST90199673	leucine	met-d-Leu	0.00906336	0.0114495	0.428597	FALSE	FALSE	4
MR-link 2	betaine	GCST90200425	3-(4-hydroxyphenyl)lactate	GCST90200371	-0.0163146	0.0369479	0.65881	FALSE	FALSE	6
MR-IVW	betaine	GCST90200425	3-(4-hydroxyphenyl)lactate	GCST90200371	-0.0127947	0.0388287	0.741765	FALSE	FALSE	6
MR-IVW LD	betaine	GCST90200425	3-(4-hydroxyphenyl)lactate	GCST90200371	-0.0121181	0.0391004	0.756621	FALSE	FALSE	6
MR-PCA	betaine	GCST90200425	3-(4-hydroxyphenyl)lactate	GCST90200371	-0.00398972	0.0329784	0.903707	FALSE	FALSE	6
MR-link 2	lactate	met-d-Lactate	orotidine	GCST90200681	0.260291	0.172752	0.131879	FALSE	FALSE	9
MR-IVW	lactate	met-d-Lactate	orotidine	GCST90200681	0.227777	0.155632	0.143312	FALSE	FALSE	9
MR-IVW LD	lactate	met-d-Lactate	orotidine	GCST90200681	0.23255	0.15742	0.139606	FALSE	FALSE	9
MR-PCA	lactate	met-d-Lactate	orotidine	GCST90200681	0.277688	0.119043	0.0196653	FALSE	FALSE	9
MR-link 2	asparagine	GCST90200452	5,6-dihydrothymine	GCST90200339	-0.0106672	0.037951	0.77865	FALSE	FALSE	4
MR-IVW	asparagine	GCST90200452	5,6-dihydrothymine	GCST90200339	-0.0268147	0.0574537	0.640702	FALSE	FALSE	4
MR-IVW LD	asparagine	GCST90200452	5,6-dihydrothymine	GCST90200339	-0.0156668	0.0340191	0.645136	FALSE	FALSE	4
MR-PCA	asparagine	GCST90200452	5,6-dihydrothymine	GCST90200339	-0.0301009	0.0325371	0.3549	FALSE	FALSE	4
MR-link 2	histidine	GCST90200377	alanine	GCST90200431	0.290601	0.141393	0.0398532	FALSE	FALSE	2
MR-IVW	histidine	GCST90200377	alanine	GCST90200431	0.150022	0.110354	0.174002	FALSE	FALSE	2
MR-IVW LD	histidine	GCST90200377	alanine	GCST90200431	0.150022	0.110354	0.174002	FALSE	FALSE	2
MR-PCA	histidine	GCST90200377	alanine	GCST90200431	0.0780695	0.062422	0.211054	FALSE	FALSE	2
MR-link 2	hypotaurine	GCST90200379	lactate	met-d-Lactate	0.000289291	0.0235946	0.990217	FALSE	FALSE	3
MR-IVW	hypotaurine	GCST90200379	lactate	met-d-Lactate	-0.028578	0.0239683	0.233133	FALSE	FALSE	3
MR-IVW LD	hypotaurine	GCST90200379	lactate	met-d-Lactate	-0.028578	0.0239683	0.233133	FALSE	FALSE	3
MR-PCA	hypotaurine	GCST90200379	lactate	met-d-Lactate	0.00742824	0.016473	0.652036	FALSE	FALSE	3
MR-link 2	histidine	M00059	theobromine	GCST90199644	0.16834	0.148837	0.258041	FALSE	FALSE	1
MR-IVW	histidine	M00059	theobromine	GCST90199644	0.174823	0.130558	0.180555	FALSE	FALSE	1
MR-IVW LD	histidine	M00059	theobromine	GCST90199644	0.174823	0.130558	0.180555	FALSE	FALSE	1
MR-PCA	histidine	M00059	theobromine	GCST90199644	0.15846	0.12909	0.219628	FALSE	FALSE	1
MR-link 2	alpha-tocopherol	GCST90200302	glucose	M20489	0.00769201	0.260557	0.976449	FALSE	FALSE	1
MR-IVW	alpha-tocopherol	GCST90200302	glucose	M20489	0.136202	0.192953	0.480261	FALSE	FALSE	1
MR-IVW LD	alpha-tocopherol	GCST90200302	glucose	M20489	0.136202	0.192953	0.480261	FALSE	FALSE	1
MR-PCA	alpha-tocopherol	GCST90200302	glucose	M20489	0.088823	0.184068	0.629412	FALSE	FALSE	1
MR-link 2	thyroxine	GCST90200293	threonine	M01284	-0.253567	0.347797	0.465961	FALSE	FALSE	1
MR-IVW	thyroxine	GCST90200293	threonine	M01284	-0.215451	0.198878	0.27866	FALSE	FALSE	1
MR-IVW LD	thyroxine	GCST90200293	threonine	M01284	-0.215451	0.198878	0.27866	FALSE	FALSE	1
MR-PCA	thyroxine	GCST90200293	threonine	M01284	-0.159164	0.18026	0.377254	FALSE	FALSE	1
MR-link 2	myo-inositol	GCST90200401	2-hydroxyglutarate	M37253	-0.167772	0.18905	0.374838	FALSE	FALSE	1
MR-IVW	myo-inositol	GCST90200401	2-hydroxyglutarate	M37253	-0.115558	0.19676	0.557001	FALSE	FALSE	1
MR-IVW LD	myo-inositol	GCST90200401	2-hydroxyglutarate	M37253	-0.115558	0.19676	0.557001	FALSE	FALSE	1
MR-PCA	myo-inositol	GCST90200401	2-hydroxyglutarate	M37253	-0.11593	0.163259	0.477641	FALSE	FALSE	1
MR-link 2	citrate	met-d-Citrate	tyrosine	bioa_021	0.0258031	0.0166771	0.121811	FALSE	FALSE	26
MR-IVW	citrate	met-d-Citrate	tyrosine	bioa_021	0.00812274	0.0195918	0.678435	FALSE	FALSE	26
MR-IVW LD	citrate	met-d-Citrate	tyrosine	bioa_021	0.0120315	0.0176532	0.495525	FALSE	FALSE	26
MR-PCA	citrate	met-d-Citrate	tyrosine	bioa_021	0.019578	0.0170049	0.249603	FALSE	FALSE	26
MR-link 2	citrulline	M02132	2-hydroxyglutarate	M37253	0.0180539	0.163578	0.912117	FALSE	FALSE	1
MR-IVW	citrulline	M02132	2-hydroxyglutarate	M37253	-0.0501448	0.183864	0.785063	FALSE	FALSE	1
MR-IVW LD	citrulline	M02132	2-hydroxyglutarate	M37253	-0.0501448	0.183864	0.785063	FALSE	FALSE	1
MR-PCA	citrulline	M02132	2-hydroxyglutarate	M37253	0.0532401	0.145669	0.714748	FALSE	FALSE	1
MR-link 2	myo-inositol	GCST90200401	7-methylxanthine	M34390	-0.286689	0.176265	0.103852	FALSE	FALSE	1
MR-IVW	myo-inositol	GCST90200401	7-methylxanthine	M34390	-0.103602	0.203219	0.610189	FALSE	FALSE	1
MR-IVW LD	myo-inositol	GCST90200401	7-methylxanthine	M34390	-0.103602	0.203219	0.610189	FALSE	FALSE	1
MR-PCA	myo-inositol	GCST90200401	7-methylxanthine	M34390	-0.212595	0.168621	0.207386	FALSE	FALSE	1
MR-link 2	glutamate	GCST90200412	trans-urocanate	GCST90200416	-0.375771	0.196951	0.0563988	FALSE	FALSE	1
MR-IVW	glutamate	GCST90200412	trans-urocanate	GCST90200416	-0.209846	0.155847	0.178147	FALSE	FALSE	1
MR-IVW LD	glutamate	GCST90200412	trans-urocanate	GCST90200416	-0.209846	0.155847	0.178147	FALSE	FALSE	1
MR-PCA	glutamate	GCST90200412	trans-urocanate	GCST90200416	-0.167885	0.0850886	0.0484893	FALSE	FALSE	1
MR-link 2	arachidonate (20:4n6)	M01110	heme	M32593	-0.00119782	0.0646903	0.985227	FALSE	FALSE	1
MR-IVW	arachidonate (20:4n6)	M01110	heme	M32593	-0.0490827	0.0584318	0.400908	FALSE	FALSE	1
MR-IVW LD	arachidonate (20:4n6)	M01110	heme	M32593	-0.0490827	0.0584318	0.400908	FALSE	FALSE	1
MR-PCA	arachidonate (20:4n6)	M01110	heme	M32593	-0.045206	0.0552572	0.413299	FALSE	FALSE	1
MR-link 2	phenylalanine	GCST90200396	3-hydroxybutyrate (bhba)	M00542	-0.117869	0.134485	0.380784	FALSE	FALSE	1
MR-IVW	phenylalanine	GCST90200396	3-hydroxybutyrate (bhba)	M00542	-0.346042	0.131593	0.00854779	FALSE	FALSE	1
MR-IVW LD	phenylalanine	GCST90200396	3-hydroxybutyrate (bhba)	M00542	-0.346042	0.131593	0.00854779	FALSE	FALSE	1
MR-PCA	phenylalanine	GCST90200396	3-hydroxybutyrate (bhba)	M00542	-0.0832249	0.104517	0.425867	FALSE	FALSE	1
MR-link 2	betaine	GCST90200425	aspartate	bioa_004	0.0339072	0.0231129	0.14237	FALSE	FALSE	4
MR-IVW	betaine	GCST90200425	aspartate	bioa_004	0.0673677	0.0263851	0.0106723	FALSE	FALSE	4
MR-IVW LD	betaine	GCST90200425	aspartate	bioa_004	0.0673677	0.0263851	0.0106723	FALSE	FALSE	4
MR-PCA	betaine	GCST90200425	aspartate	bioa_004	0.0581908	0.0220206	0.00822817	FALSE	FALSE	4
MR-link 2	4-methyl-2-oxopentanoate	M22116	cystine	M31454	-0.481919	0.254685	0.0584623	FALSE	FALSE	2
MR-IVW	4-methyl-2-oxopentanoate	M22116	cystine	M31454	-0.579857	0.227312	0.0107436	FALSE	FALSE	2
MR-IVW LD	4-methyl-2-oxopentanoate	M22116	cystine	M31454	-0.579857	0.227312	0.0107436	FALSE	FALSE	2
MR-PCA	4-methyl-2-oxopentanoate	M22116	cystine	M31454	-0.428049	0.221435	0.0532276	FALSE	FALSE	2
MR-link 2	glycochenodeoxycholate	M32346	alanine	met-d-Ala	-0.0434525	0.0612879	0.478331	FALSE	FALSE	1
MR-IVW	glycochenodeoxycholate	M32346	alanine	met-d-Ala	-0.0414879	0.0408925	0.310316	FALSE	FALSE	1
MR-IVW LD	glycochenodeoxycholate	M32346	alanine	met-d-Ala	-0.0414879	0.0408925	0.310316	FALSE	FALSE	1
MR-PCA	glycochenodeoxycholate	M32346	alanine	met-d-Ala	-0.0264516	0.0405341	0.51403	FALSE	FALSE	1
MR-link 2	glucose	met-d-Glucose	valine	bioa_022	0.0968394	0.031543	0.00214	FALSE	FALSE	20
MR-IVW	glucose	met-d-Glucose	valine	bioa_022	0.0863305	0.0296177	0.00355882	FALSE	FALSE	20
MR-IVW LD	glucose	met-d-Glucose	valine	bioa_022	0.087098	0.0295902	0.00324556	FALSE	FALSE	20
MR-PCA	glucose	met-d-Glucose	valine	bioa_022	0.101837	0.0272993	0.000191173	FALSE	FALSE	20
MR-link 2	leucine	bioa_011	glutamine	GCST90200419	-0.016709	0.146845	0.909407	FALSE	FALSE	5
MR-IVW	leucine	bioa_011	glutamine	GCST90200419	-0.123855	0.155603	0.426049	FALSE	FALSE	5
MR-IVW LD	leucine	bioa_011	glutamine	GCST90200419	-0.123855	0.155603	0.426049	FALSE	FALSE	5
MR-PCA	leucine	bioa_011	glutamine	GCST90200419	0.0323349	0.131916	0.806365	FALSE	FALSE	5
MR-link 2	acetate	met-d-Acetate	spermidine	bioa_033	-0.0756798	0.119981	0.528194	FALSE	FALSE	8
MR-IVW	acetate	met-d-Acetate	spermidine	bioa_033	0.0101046	0.105661	0.923813	FALSE	FALSE	8
MR-IVW LD	acetate	met-d-Acetate	spermidine	bioa_033	0.00484301	0.107733	0.964144	FALSE	FALSE	8
MR-PCA	acetate	met-d-Acetate	spermidine	bioa_033	0.0108288	0.0877623	0.9018	FALSE	FALSE	8
MR-link 2	spermidine	bioa_033	n-acetylaspartate (naa)	GCST90199665	-0.0666567	0.0774159	0.389226	FALSE	FALSE	2
MR-IVW	spermidine	bioa_033	n-acetylaspartate (naa)	GCST90199665	-0.0241218	0.095061	0.799688	FALSE	FALSE	2
MR-IVW LD	spermidine	bioa_033	n-acetylaspartate (naa)	GCST90199665	-0.0373152	0.0717738	0.603134	FALSE	FALSE	2
MR-PCA	spermidine	bioa_033	n-acetylaspartate (naa)	GCST90199665	-0.0340461	0.0649582	0.600193	FALSE	FALSE	2
MR-link 2	glycerol 3-phosphate	GCST90199638	4-methyl-2-oxopentanoate	M22116	-0.0141304	0.0571907	0.80485	FALSE	FALSE	1
MR-IVW	glycerol 3-phosphate	GCST90199638	4-methyl-2-oxopentanoate	M22116	0.0816837	0.0851076	0.337171	FALSE	FALSE	1
MR-IVW LD	glycerol 3-phosphate	GCST90199638	4-methyl-2-oxopentanoate	M22116	0.077915	0.0701664	0.266813	FALSE	FALSE	1
MR-PCA	glycerol 3-phosphate	GCST90199638	4-methyl-2-oxopentanoate	M22116	-0.00118071	0.0542266	0.982629	FALSE	FALSE	1
MR-link 2	phenylalanine	GCST90200396	4-hydroxy-2-oxoglutaric acid	GCST90199897	-0.0151831	0.10471	0.88471	FALSE	FALSE	1
MR-IVW	phenylalanine	GCST90200396	4-hydroxy-2-oxoglutaric acid	GCST90199897	-0.0836433	0.105146	0.426323	FALSE	FALSE	1
MR-IVW LD	phenylalanine	GCST90200396	4-hydroxy-2-oxoglutaric acid	GCST90199897	-0.0853818	0.102344	0.404134	FALSE	FALSE	1
MR-PCA	phenylalanine	GCST90200396	4-hydroxy-2-oxoglutaric acid	GCST90199897	0.0326449	0.0961849	0.73431	FALSE	FALSE	1
MR-link 2	glycochenodeoxycholate	M32346	inosine 5'-monophosphate (imp)	GCST90200395	0.137492	0.299538	0.646225	FALSE	FALSE	1
MR-IVW	glycochenodeoxycholate	M32346	inosine 5'-monophosphate (imp)	GCST90200395	0.148314	0.203656	0.466455	FALSE	FALSE	1
MR-IVW LD	glycochenodeoxycholate	M32346	inosine 5'-monophosphate (imp)	GCST90200395	0.148314	0.203656	0.466455	FALSE	FALSE	1
MR-PCA	glycochenodeoxycholate	M32346	inosine 5'-monophosphate (imp)	GCST90200395	0.120014	0.201784	0.552001	FALSE	FALSE	1
MR-link 2	arachidonate (20:4n6)	M01110	aspartate	GCST90200370	-0.0826222	0.0603464	0.170958	FALSE	FALSE	1
MR-IVW	arachidonate (20:4n6)	M01110	aspartate	GCST90200370	-0.115931	0.0496211	0.0194739	FALSE	FALSE	1
MR-IVW LD	arachidonate (20:4n6)	M01110	aspartate	GCST90200370	-0.115931	0.0496211	0.0194739	FALSE	FALSE	1
MR-PCA	arachidonate (20:4n6)	M01110	aspartate	GCST90200370	-0.117111	0.047314	0.0133166	FALSE	FALSE	1
MR-link 2	pyruvate	met-d-Pyruvate	cholesterol	GCST90200368	0.0364324	0.0797616	0.647839	FALSE	FALSE	20
MR-IVW	pyruvate	met-d-Pyruvate	cholesterol	GCST90200368	0.133614	0.0787911	0.089923	FALSE	FALSE	20
MR-IVW LD	pyruvate	met-d-Pyruvate	cholesterol	GCST90200368	0.102687	0.0765901	0.180005	FALSE	FALSE	20
MR-PCA	pyruvate	met-d-Pyruvate	cholesterol	GCST90200368	0.0039463	0.0649087	0.95152	FALSE	FALSE	20
MR-link 2	spermidine	GCST90200423	n-acetylornithine	M15630	0.134617	0.223433	0.546847	FALSE	FALSE	1
MR-IVW	spermidine	GCST90200423	n-acetylornithine	M15630	0.0561456	0.15596	0.718847	FALSE	FALSE	1
MR-IVW LD	spermidine	GCST90200423	n-acetylornithine	M15630	0.0561456	0.15596	0.718847	FALSE	FALSE	1
MR-PCA	spermidine	GCST90200423	n-acetylornithine	M15630	0.179319	0.135379	0.185312	FALSE	FALSE	1
MR-link 2	asparagine	M34283	bilirubin (z,z)	M27716	-0.0108087	0.0682017	0.874077	FALSE	FALSE	2
MR-IVW	asparagine	M34283	bilirubin (z,z)	M27716	0.0268823	0.0797456	0.736041	FALSE	FALSE	2
MR-IVW LD	asparagine	M34283	bilirubin (z,z)	M27716	0.0268823	0.0797456	0.736041	FALSE	FALSE	2
MR-PCA	asparagine	M34283	bilirubin (z,z)	M27716	0.088019	0.0772767	0.254698	FALSE	FALSE	2
MR-link 2	kynurenine	M15140	7-methylxanthine	M34390	0.135164	0.0689992	0.0501215	FALSE	FALSE	4
MR-IVW	kynurenine	M15140	7-methylxanthine	M34390	0.0598438	0.070111	0.39335	FALSE	FALSE	4
MR-IVW LD	kynurenine	M15140	7-methylxanthine	M34390	0.0598438	0.070111	0.39335	FALSE	FALSE	4
MR-PCA	kynurenine	M15140	7-methylxanthine	M34390	0.0997646	0.0642747	0.120624	FALSE	FALSE	4
MR-link 2	creatine	M27718	pyruvate	GCST90200430	-0.0997524	0.08755	0.254546	FALSE	FALSE	1
MR-IVW	creatine	M27718	pyruvate	GCST90200430	0.106694	0.112264	0.341913	FALSE	FALSE	1
MR-IVW LD	creatine	M27718	pyruvate	GCST90200430	0.106694	0.112264	0.341913	FALSE	FALSE	1
MR-PCA	creatine	M27718	pyruvate	GCST90200430	-0.0765109	0.0846353	0.365992	FALSE	FALSE	1
MR-link 2	glycine	met-d-Gly	n-palmitoyl-sphingosine (d18:1/16:0)	GCST90200336	0.0412313	0.0230683	0.0738798	FALSE	FALSE	36
MR-IVW	glycine	met-d-Gly	n-palmitoyl-sphingosine (d18:1/16:0)	GCST90200336	0.0478579	0.0243801	0.0496468	FALSE	FALSE	36
MR-IVW LD	glycine	met-d-Gly	n-palmitoyl-sphingosine (d18:1/16:0)	GCST90200336	0.0397406	0.0273831	0.146701	FALSE	FALSE	36
MR-PCA	glycine	met-d-Gly	n-palmitoyl-sphingosine (d18:1/16:0)	GCST90200336	0.0425264	0.0279424	0.128027	FALSE	FALSE	36
MR-link 2	asparagine	M34283	docosahexaenoate (dha; 22:6n3)	GCST90199651	0.0872841	0.117928	0.459211	FALSE	FALSE	2
MR-IVW	asparagine	M34283	docosahexaenoate (dha; 22:6n3)	GCST90199651	0.137457	0.108163	0.203789	FALSE	FALSE	2
MR-IVW LD	asparagine	M34283	docosahexaenoate (dha; 22:6n3)	GCST90199651	0.137457	0.108163	0.203789	FALSE	FALSE	2
MR-PCA	asparagine	M34283	docosahexaenoate (dha; 22:6n3)	GCST90199651	0.0797611	0.0938153	0.395218	FALSE	FALSE	2
MR-link 2	sphingosine	GCST90200385	hydroxy-n6,n6,n6-trimethyllysine*	GCST90200240	0.0147936	0.151333	0.922126	FALSE	FALSE	1
MR-IVW	sphingosine	GCST90200385	hydroxy-n6,n6,n6-trimethyllysine*	GCST90200240	-0.0172712	0.144362	0.90477	FALSE	FALSE	1
MR-IVW LD	sphingosine	GCST90200385	hydroxy-n6,n6,n6-trimethyllysine*	GCST90200240	-0.0172712	0.144362	0.90477	FALSE	FALSE	1
MR-PCA	sphingosine	GCST90200385	hydroxy-n6,n6,n6-trimethyllysine*	GCST90200240	-0.00980914	0.087295	0.910532	FALSE	FALSE	1
MR-link 2	phenylalanine	GCST90200396	citrulline	M02132	-0.0274479	0.140657	0.845282	FALSE	FALSE	1
MR-IVW	phenylalanine	GCST90200396	citrulline	M02132	-0.143062	0.132057	0.27866	FALSE	FALSE	1
MR-IVW LD	phenylalanine	GCST90200396	citrulline	M02132	-0.143062	0.132057	0.27866	FALSE	FALSE	1
MR-PCA	phenylalanine	GCST90200396	citrulline	M02132	0.0320952	0.104842	0.759507	FALSE	FALSE	1
MR-link 2	5-acetylamino-6-formylamino-3-methyluracil	GCST90200680	2-hydroxyglutarate	M37253	0.0212797	0.0295713	0.471767	FALSE	FALSE	1
MR-IVW	5-acetylamino-6-formylamino-3-methyluracil	GCST90200680	2-hydroxyglutarate	M37253	0.0237131	0.0555668	0.669562	FALSE	FALSE	1
MR-IVW LD	5-acetylamino-6-formylamino-3-methyluracil	GCST90200680	2-hydroxyglutarate	M37253	0.0213053	0.0313368	0.496581	FALSE	FALSE	1
MR-PCA	5-acetylamino-6-formylamino-3-methyluracil	GCST90200680	2-hydroxyglutarate	M37253	-0.0132974	0.0380888	0.727003	FALSE	FALSE	1
MR-link 2	n1-methyl-2-pyridone-5-carboxamide	GCST90199778	cystine	M31454	0.0769426	0.368759	0.834719	FALSE	FALSE	1
MR-IVW	n1-methyl-2-pyridone-5-carboxamide	GCST90199778	cystine	M31454	0.0316986	0.364534	0.930706	FALSE	FALSE	1
MR-IVW LD	n1-methyl-2-pyridone-5-carboxamide	GCST90199778	cystine	M31454	0.0316986	0.364534	0.930706	FALSE	FALSE	1
MR-PCA	n1-methyl-2-pyridone-5-carboxamide	GCST90199778	cystine	M31454	0.107661	0.312613	0.730552	FALSE	FALSE	1
MR-link 2	methionine	bioa_013	glutamine	M00053	0.303966	0.168833	0.0717972	FALSE	FALSE	4
MR-IVW	methionine	bioa_013	glutamine	M00053	-0.436109	0.162399	0.00724413	FALSE	FALSE	4
MR-IVW LD	methionine	bioa_013	glutamine	M00053	-0.224706	0.150757	0.136087	FALSE	FALSE	4
MR-PCA	methionine	bioa_013	glutamine	M00053	-0.0866499	0.128512	0.500149	FALSE	FALSE	4
MR-link 2	serine	M32315	creatinine	M00513	0.0593749	0.0652722	0.363007	FALSE	FALSE	3
MR-IVW	serine	M32315	creatinine	M00513	0.123038	0.0669904	0.0662602	FALSE	FALSE	3
MR-IVW LD	serine	M32315	creatinine	M00513	0.123038	0.0669904	0.0662602	FALSE	FALSE	3
MR-PCA	serine	M32315	creatinine	M00513	0.0934387	0.0616981	0.129912	FALSE	FALSE	3
MR-link 2	phosphoethanolamine	GCST90200281	alpha-tocopherol	GCST90200302	-0.00480233	0.104058	0.96319	FALSE	FALSE	2
MR-IVW	phosphoethanolamine	GCST90200281	alpha-tocopherol	GCST90200302	-0.0323362	0.124807	0.795566	FALSE	FALSE	2
MR-IVW LD	phosphoethanolamine	GCST90200281	alpha-tocopherol	GCST90200302	-0.0323362	0.124807	0.795566	FALSE	FALSE	2
MR-PCA	phosphoethanolamine	GCST90200281	alpha-tocopherol	GCST90200302	-0.0245593	0.0659388	0.709553	FALSE	FALSE	2
MR-link 2	isoleucine	met-d-Ile	arginine	bioa_002	-0.151564	0.075526	0.044773	FALSE	FALSE	7
MR-IVW	isoleucine	met-d-Ile	arginine	bioa_002	-0.0446154	0.0717316	0.533957	FALSE	FALSE	7
MR-IVW LD	isoleucine	met-d-Ile	arginine	bioa_002	-0.0446154	0.0717316	0.533957	FALSE	FALSE	7
MR-PCA	isoleucine	met-d-Ile	arginine	bioa_002	-0.043591	0.0690549	0.527876	FALSE	FALSE	7
MR-link 2	creatinine	GCST90200366	asparagine	GCST90200452	0.143322	0.25516	0.574324	FALSE	FALSE	1
MR-IVW	creatinine	GCST90200366	asparagine	GCST90200452	-0.0408939	0.172906	0.813038	FALSE	FALSE	1
MR-IVW LD	creatinine	GCST90200366	asparagine	GCST90200452	-0.0408939	0.172906	0.813038	FALSE	FALSE	1
MR-PCA	creatinine	GCST90200366	asparagine	GCST90200452	0.0228582	0.102243	0.823094	FALSE	FALSE	1
MR-link 2	caffeine	M00569	serine	bioa_018	-0.0771461	0.0583625	0.18622	FALSE	FALSE	2
MR-IVW	caffeine	M00569	serine	bioa_018	-0.0743379	0.0494531	0.132788	FALSE	FALSE	2
MR-IVW LD	caffeine	M00569	serine	bioa_018	-0.0743379	0.0494531	0.132788	FALSE	FALSE	2
MR-PCA	caffeine	M00569	serine	bioa_018	-0.0743398	0.0469886	0.113631	FALSE	FALSE	2
MR-link 2	5-oxoproline	GCST90200280	n6,n6,n6-trimethyllysine	GCST90200344	-0.0217332	0.0360885	0.547029	FALSE	FALSE	2
MR-IVW	5-oxoproline	GCST90200280	n6,n6,n6-trimethyllysine	GCST90200344	-0.0439257	0.0308806	0.154899	FALSE	FALSE	2
MR-IVW LD	5-oxoproline	GCST90200280	n6,n6,n6-trimethyllysine	GCST90200344	-0.0438466	0.0318432	0.168527	FALSE	FALSE	2
MR-PCA	5-oxoproline	GCST90200280	n6,n6,n6-trimethyllysine	GCST90200344	-0.0394927	0.0329718	0.231006	FALSE	FALSE	2
MR-link 2	creatinine	met-d-Creatinine	citrate	GCST90200304	0.0923157	0.0695252	0.184243	FALSE	FALSE	59
MR-IVW	creatinine	met-d-Creatinine	citrate	GCST90200304	0.0650575	0.062685	0.299341	FALSE	FALSE	59
MR-IVW LD	creatinine	met-d-Creatinine	citrate	GCST90200304	0.0711928	0.0620765	0.251442	FALSE	FALSE	59
MR-PCA	creatinine	met-d-Creatinine	citrate	GCST90200304	0.0830986	0.0467334	0.0753807	FALSE	FALSE	59
MR-link 2	s-1-pyrroline-5-carboxylate	GCST90200381	serotonin (5ht)	M02342	0.0707725	0.050977	0.165039	FALSE	FALSE	1
MR-IVW	s-1-pyrroline-5-carboxylate	GCST90200381	serotonin (5ht)	M02342	0.0639569	0.0619512	0.301896	FALSE	FALSE	1
MR-IVW LD	s-1-pyrroline-5-carboxylate	GCST90200381	serotonin (5ht)	M02342	0.0637262	0.0614454	0.299681	FALSE	FALSE	1
MR-PCA	s-1-pyrroline-5-carboxylate	GCST90200381	serotonin (5ht)	M02342	0.0717945	0.0575802	0.212449	FALSE	FALSE	1
MR-link 2	gluconate	GCST90200373	aspartate	M15996	-0.181659	0.10388	0.0803346	FALSE	FALSE	1
MR-IVW	gluconate	GCST90200373	aspartate	M15996	-0.156709	0.153227	0.306437	FALSE	FALSE	1
MR-IVW LD	gluconate	GCST90200373	aspartate	M15996	-0.156709	0.153227	0.306437	FALSE	FALSE	1
MR-PCA	gluconate	GCST90200373	aspartate	M15996	-0.068351	0.0857358	0.425318	FALSE	FALSE	1
MR-link 2	inositol 1-phosphate (i1p)	M01481	alanine	bioa_001	0.00504314	0.0226143	0.823531	FALSE	FALSE	8
MR-IVW	inositol 1-phosphate (i1p)	M01481	alanine	bioa_001	-0.0114358	0.0083568	0.171175	FALSE	FALSE	9
MR-IVW LD	inositol 1-phosphate (i1p)	M01481	alanine	bioa_001	-0.0114358	0.0083568	0.171175	FALSE	FALSE	9
MR-PCA	inositol 1-phosphate (i1p)	M01481	alanine	bioa_001	-0.0154375	0.00682568	0.0237171	FALSE	FALSE	9
MR-link 2	glutamine	M00053	cysteine	GCST90200439	-0.148341	0.114191	0.193923	FALSE	FALSE	1
MR-IVW	glutamine	M00053	cysteine	GCST90200439	-0.111615	0.110839	0.313936	FALSE	FALSE	1
MR-IVW LD	glutamine	M00053	cysteine	GCST90200439	-0.111615	0.110839	0.313936	FALSE	FALSE	1
MR-PCA	glutamine	M00053	cysteine	GCST90200439	-0.137492	0.107223	0.19974	FALSE	FALSE	1
MR-link 2	acetylphosphate	M15488	alpha-ketoglutarate	GCST90200455	-0.114948	0.147985	0.437304	FALSE	FALSE	2
MR-IVW	acetylphosphate	M15488	alpha-ketoglutarate	GCST90200455	0.012187	0.118309	0.917955	FALSE	FALSE	2
MR-IVW LD	acetylphosphate	M15488	alpha-ketoglutarate	GCST90200455	0.012187	0.118309	0.917955	FALSE	FALSE	2
MR-PCA	acetylphosphate	M15488	alpha-ketoglutarate	GCST90200455	-0.00612114	0.113018	0.956807	FALSE	FALSE	2
MR-link 2	alpha-tocopherol	GCST90200302	eicosapentaenoate (epa; 20:5n3)	GCST90200349	0.718048	0.263419	0.00641314	FALSE	FALSE	1
MR-IVW	alpha-tocopherol	GCST90200302	eicosapentaenoate (epa; 20:5n3)	GCST90200349	0.258898	0.174383	0.137636	FALSE	FALSE	1
MR-IVW LD	alpha-tocopherol	GCST90200302	eicosapentaenoate (epa; 20:5n3)	GCST90200349	0.258898	0.174383	0.137636	FALSE	FALSE	1
MR-PCA	alpha-tocopherol	GCST90200302	eicosapentaenoate (epa; 20:5n3)	GCST90200349	0.246949	0.129068	0.055707	FALSE	FALSE	1
MR-link 2	histidine	GCST90200377	2-hydroxyglutarate	GCST90199865	0.165649	0.144193	0.25064	FALSE	FALSE	2
MR-IVW	histidine	GCST90200377	2-hydroxyglutarate	GCST90199865	-0.0462016	0.113825	0.684816	FALSE	FALSE	2
MR-IVW LD	histidine	GCST90200377	2-hydroxyglutarate	GCST90199865	-0.0462016	0.113825	0.684816	FALSE	FALSE	2
MR-PCA	histidine	GCST90200377	2-hydroxyglutarate	GCST90199865	-0.0065898	0.0643836	0.918477	FALSE	FALSE	2
MR-link 2	n-acetylornithine	bioa_023	alanine	met-d-Ala	0.000867582	0.00855721	0.919244	FALSE	FALSE	4
MR-IVW	n-acetylornithine	bioa_023	alanine	met-d-Ala	0.00508122	0.0110547	0.645773	FALSE	FALSE	4
MR-IVW LD	n-acetylornithine	bioa_023	alanine	met-d-Ala	0.00620506	0.00815236	0.446575	FALSE	FALSE	4
MR-PCA	n-acetylornithine	bioa_023	alanine	met-d-Ala	-0.00749143	0.00641486	0.242878	FALSE	FALSE	4
MR-link 2	creatinine	M00513	arginine	bioa_002	0.0309771	0.109968	0.77818	FALSE	FALSE	1
MR-IVW	creatinine	M00513	arginine	bioa_002	0.00475488	0.0849085	0.955342	FALSE	FALSE	1
MR-IVW LD	creatinine	M00513	arginine	bioa_002	0.00475488	0.0849085	0.955342	FALSE	FALSE	1
MR-PCA	creatinine	M00513	arginine	bioa_002	0.0210328	0.0633123	0.739733	FALSE	FALSE	1
MR-link 2	spermidine	bioa_033	mannose	GCST90200435	0.0763009	0.0770587	0.322093	FALSE	FALSE	2
MR-IVW	spermidine	bioa_033	mannose	GCST90200435	0.0536707	0.0711213	0.450467	FALSE	FALSE	2
MR-IVW LD	spermidine	bioa_033	mannose	GCST90200435	0.0546534	0.0714927	0.444593	FALSE	FALSE	2
MR-PCA	spermidine	bioa_033	mannose	GCST90200435	0.0512371	0.064705	0.428444	FALSE	FALSE	2
MR-link 2	oleamide	M32458	n-stearoyl-sphingosine (d18:1/18:0)*	GCST90200341	-0.211192	0.0977336	0.0307037	FALSE	FALSE	2
MR-IVW	oleamide	M32458	n-stearoyl-sphingosine (d18:1/18:0)*	GCST90200341	-0.187347	0.086503	0.0303272	FALSE	FALSE	2
MR-IVW LD	oleamide	M32458	n-stearoyl-sphingosine (d18:1/18:0)*	GCST90200341	-0.187347	0.086503	0.0303272	FALSE	FALSE	2
MR-PCA	oleamide	M32458	n-stearoyl-sphingosine (d18:1/18:0)*	GCST90200341	-0.196529	0.0714592	0.00595526	FALSE	FALSE	2
MR-link 2	4-acetamidobutanoate	GCST90200311	n1-methyl-2-pyridone-5-carboxamide	GCST90199778	-0.0751174	0.0585435	0.199456	FALSE	FALSE	2
MR-IVW	4-acetamidobutanoate	GCST90200311	n1-methyl-2-pyridone-5-carboxamide	GCST90199778	-0.0864699	0.0571042	0.129964	FALSE	FALSE	2
MR-IVW LD	4-acetamidobutanoate	GCST90200311	n1-methyl-2-pyridone-5-carboxamide	GCST90199778	-0.0864699	0.0571042	0.129964	FALSE	FALSE	2
MR-PCA	4-acetamidobutanoate	GCST90200311	n1-methyl-2-pyridone-5-carboxamide	GCST90199778	-0.0928061	0.0517942	0.0731611	FALSE	FALSE	2
MR-link 2	asparagine	M34283	leucine	bioa_011	-0.0244809	0.0185511	0.186954	FALSE	FALSE	2
MR-IVW	asparagine	M34283	leucine	bioa_011	-0.0232308	0.0219217	0.289275	FALSE	FALSE	2
MR-IVW LD	asparagine	M34283	leucine	bioa_011	-0.0232308	0.0219217	0.289275	FALSE	FALSE	2
MR-PCA	asparagine	M34283	leucine	bioa_011	-0.0188581	0.0212113	0.373972	FALSE	FALSE	2
MR-link 2	biliverdin	M02137	cystine	M31454	-0.0263818	0.064186	0.681057	FALSE	FALSE	1
MR-IVW	biliverdin	M02137	cystine	M31454	0.00443483	0.0698486	0.949375	FALSE	FALSE	1
MR-IVW LD	biliverdin	M02137	cystine	M31454	0.00443483	0.0698486	0.949375	FALSE	FALSE	1
MR-PCA	biliverdin	M02137	cystine	M31454	-0.00673216	0.0633651	0.915389	FALSE	FALSE	1
MR-link 2	phenylalanine	met-d-Phe	oleamide	M32458	-0.122859	0.106544	0.248856	FALSE	FALSE	6
MR-IVW	phenylalanine	met-d-Phe	oleamide	M32458	-0.128285	0.113701	0.25921	FALSE	FALSE	6
MR-IVW LD	phenylalanine	met-d-Phe	oleamide	M32458	-0.118888	0.115242	0.30224	FALSE	FALSE	6
MR-PCA	phenylalanine	met-d-Phe	oleamide	M32458	-0.00348393	0.123884	0.977564	FALSE	FALSE	6
MR-link 2	4-acetamidobutanoate	GCST90200311	leucine	M00060	-0.0280175	0.0610058	0.646047	FALSE	FALSE	1
MR-IVW	4-acetamidobutanoate	GCST90200311	leucine	M00060	0.0377927	0.0739439	0.609281	FALSE	FALSE	1
MR-IVW LD	4-acetamidobutanoate	GCST90200311	leucine	M00060	0.0390784	0.0710449	0.582284	FALSE	FALSE	1
MR-PCA	4-acetamidobutanoate	GCST90200311	leucine	M00060	-0.0967921	0.0699017	0.166147	FALSE	FALSE	1
MR-link 2	arachidonate (20:4n6)	M01110	urate	GCST90200307	0.0578615	0.0444406	0.192918	FALSE	FALSE	1
MR-IVW	arachidonate (20:4n6)	M01110	urate	GCST90200307	0.0549758	0.0496008	0.267704	FALSE	FALSE	1
MR-IVW LD	arachidonate (20:4n6)	M01110	urate	GCST90200307	0.0549758	0.0496008	0.267704	FALSE	FALSE	1
MR-PCA	arachidonate (20:4n6)	M01110	urate	GCST90200307	0.0710374	0.0472912	0.133064	FALSE	FALSE	1
MR-link 2	4-methyl-2-oxopentanoate	GCST90199655	mannose	M00584	-0.164418	0.21209	0.438203	FALSE	FALSE	1
MR-IVW	4-methyl-2-oxopentanoate	GCST90199655	mannose	M00584	-0.218277	0.180643	0.226919	FALSE	FALSE	1
MR-IVW LD	4-methyl-2-oxopentanoate	GCST90199655	mannose	M00584	-0.218277	0.180643	0.226919	FALSE	FALSE	1
MR-PCA	4-methyl-2-oxopentanoate	GCST90199655	mannose	M00584	-0.281035	0.135704	0.038364	FALSE	FALSE	1
MR-link 2	citrate	M01564	tyrosine	M01299	-0.0581042	0.07813	0.457067	FALSE	FALSE	4
MR-IVW	citrate	M01564	tyrosine	M01299	0.0764894	0.0724602	0.291149	FALSE	FALSE	4
MR-IVW LD	citrate	M01564	tyrosine	M01299	0.0765481	0.0730472	0.294672	FALSE	FALSE	4
MR-PCA	citrate	M01564	tyrosine	M01299	0.00187689	0.0599138	0.975009	FALSE	FALSE	4
MR-link 2	lactate	met-d-Lactate	tryptophan	M00054	-0.391029	0.172486	0.0233895	FALSE	FALSE	8
MR-IVW	lactate	met-d-Lactate	tryptophan	M00054	-0.222187	0.176931	0.209194	FALSE	FALSE	8
MR-IVW LD	lactate	met-d-Lactate	tryptophan	M00054	-0.381521	0.160346	0.0173424	FALSE	FALSE	8
MR-PCA	lactate	met-d-Lactate	tryptophan	M00054	-0.2923	0.14928	0.0502218	FALSE	FALSE	8
MR-link 2	n1-methyl-2-pyridone-5-carboxamide	GCST90199778	glutamate	M32322	-0.0575427	0.195383	0.768367	FALSE	FALSE	1
MR-IVW	n1-methyl-2-pyridone-5-carboxamide	GCST90199778	glutamate	M32322	0.0180198	0.189208	0.924126	FALSE	FALSE	1
MR-IVW LD	n1-methyl-2-pyridone-5-carboxamide	GCST90199778	glutamate	M32322	0.0180198	0.189208	0.924126	FALSE	FALSE	1
MR-PCA	n1-methyl-2-pyridone-5-carboxamide	GCST90199778	glutamate	M32322	-0.071182	0.162265	0.660895	FALSE	FALSE	1
MR-link 2	valine	bioa_022	creatinine	GCST90200366	-0.229016	0.0957103	0.0167201	FALSE	FALSE	9
MR-IVW	valine	bioa_022	creatinine	GCST90200366	-0.0643132	0.109832	0.55817	FALSE	FALSE	9
MR-IVW LD	valine	bioa_022	creatinine	GCST90200366	-0.0643132	0.109832	0.55817	FALSE	FALSE	9
MR-PCA	valine	bioa_022	creatinine	GCST90200366	-0.147996	0.0954458	0.121004	FALSE	FALSE	9
MR-link 2	glutamine	GCST90200419	1-methylxanthine	GCST90199763	-0.121187	0.0786512	0.123362	FALSE	FALSE	1
MR-IVW	glutamine	GCST90200419	1-methylxanthine	GCST90199763	-0.0826758	0.0686225	0.228283	FALSE	FALSE	1
MR-IVW LD	glutamine	GCST90200419	1-methylxanthine	GCST90199763	-0.0826758	0.0686225	0.228283	FALSE	FALSE	1
MR-PCA	glutamine	GCST90200419	1-methylxanthine	GCST90199763	-0.0668241	0.0674373	0.321731	FALSE	FALSE	1
MR-link 2	sphinganine	GCST90200374	cysteine	GCST90200439	0.18719	0.194882	0.336788	FALSE	FALSE	1
MR-IVW	sphinganine	GCST90200374	cysteine	GCST90200439	0.129547	0.164608	0.431278	FALSE	FALSE	1
MR-IVW LD	sphinganine	GCST90200374	cysteine	GCST90200439	0.129547	0.164608	0.431278	FALSE	FALSE	1
MR-PCA	sphinganine	GCST90200374	cysteine	GCST90200439	0.0835294	0.0819747	0.308219	FALSE	FALSE	1
MR-link 2	n-stearoyl-sphingosine (d18:1/18:0)*	GCST90200341	kynurenine	GCST90199636	0.0958054	0.0712864	0.178964	FALSE	FALSE	4
MR-IVW	n-stearoyl-sphingosine (d18:1/18:0)*	GCST90200341	kynurenine	GCST90199636	0.030341	0.0698063	0.66382	FALSE	FALSE	4
MR-IVW LD	n-stearoyl-sphingosine (d18:1/18:0)*	GCST90200341	kynurenine	GCST90199636	0.030341	0.0698063	0.66382	FALSE	FALSE	4
MR-PCA	n-stearoyl-sphingosine (d18:1/18:0)*	GCST90200341	kynurenine	GCST90199636	0.0465432	0.0455213	0.306569	FALSE	FALSE	4
MR-link 2	4-acetamidobutanoate	M01558	isoleucine	bioa_010	-0.0126577	0.0140619	0.368047	FALSE	FALSE	2
MR-IVW	4-acetamidobutanoate	M01558	isoleucine	bioa_010	-0.00969619	0.016706	0.561643	FALSE	FALSE	2
MR-IVW LD	4-acetamidobutanoate	M01558	isoleucine	bioa_010	-0.00969619	0.016706	0.561643	FALSE	FALSE	2
MR-PCA	4-acetamidobutanoate	M01558	isoleucine	bioa_010	-0.00509699	0.0171581	0.76642	FALSE	FALSE	2
MR-link 2	5-acetylamino-6-formylamino-3-methyluracil	GCST90200680	methionine	GCST90200391	-0.0278107	0.0233916	0.234473	FALSE	FALSE	1
MR-IVW	5-acetylamino-6-formylamino-3-methyluracil	GCST90200680	methionine	GCST90200391	-0.0338511	0.0240062	0.15851	FALSE	FALSE	1
MR-IVW LD	5-acetylamino-6-formylamino-3-methyluracil	GCST90200680	methionine	GCST90200391	-0.0319519	0.0253463	0.207447	FALSE	FALSE	1
MR-PCA	5-acetylamino-6-formylamino-3-methyluracil	GCST90200680	methionine	GCST90200391	-0.0440688	0.0244805	0.0718354	FALSE	FALSE	1
MR-link 2	choline phosphate	GCST90200363	allantoin	GCST90200286	0.175748	0.0721361	0.0148369	FALSE	FALSE	2
MR-IVW	choline phosphate	GCST90200363	allantoin	GCST90200286	0.100509	0.0833863	0.22807	FALSE	FALSE	2
MR-IVW LD	choline phosphate	GCST90200363	allantoin	GCST90200286	0.1012	0.0811487	0.212364	FALSE	FALSE	2
MR-PCA	choline phosphate	GCST90200363	allantoin	GCST90200286	0.076152	0.0549853	0.166067	FALSE	FALSE	2
MR-link 2	n1-methyl-2-pyridone-5-carboxamide	GCST90199778	alanine	met-d-Ala	-0.0353804	0.0354098	0.317713	FALSE	FALSE	2
MR-IVW	n1-methyl-2-pyridone-5-carboxamide	GCST90199778	alanine	met-d-Ala	-0.0130226	0.0333838	0.696472	FALSE	FALSE	2
MR-IVW LD	n1-methyl-2-pyridone-5-carboxamide	GCST90199778	alanine	met-d-Ala	-0.0130226	0.0333838	0.696472	FALSE	FALSE	2
MR-PCA	n1-methyl-2-pyridone-5-carboxamide	GCST90199778	alanine	met-d-Ala	-0.0107582	0.0222706	0.629048	FALSE	FALSE	2
MR-link 2	kynurenine	bioa_027	alanine	met-d-Ala	0.0128982	0.0176675	0.465358	FALSE	FALSE	7
MR-IVW	kynurenine	bioa_027	alanine	met-d-Ala	0.0317028	0.0161003	0.048944	FALSE	FALSE	7
MR-IVW LD	kynurenine	bioa_027	alanine	met-d-Ala	0.0310935	0.0159012	0.0505337	FALSE	FALSE	7
MR-PCA	kynurenine	bioa_027	alanine	met-d-Ala	0.0213235	0.0152764	0.16276	FALSE	FALSE	7
MR-link 2	glutamate	bioa_007	acetate	met-d-Acetate	-0.0983994	0.133728	0.461842	FALSE	FALSE	1
MR-IVW	glutamate	bioa_007	acetate	met-d-Acetate	-0.11864	0.08437	0.159669	FALSE	FALSE	1
MR-IVW LD	glutamate	bioa_007	acetate	met-d-Acetate	-0.11864	0.08437	0.159669	FALSE	FALSE	1
MR-PCA	glutamate	bioa_007	acetate	met-d-Acetate	-0.0435456	0.0700493	0.534177	FALSE	FALSE	1
MR-link 2	urate	M01604	hypoxanthine	M03127	-0.00285954	0.0453801	0.949756	FALSE	FALSE	1
MR-IVW	urate	M01604	hypoxanthine	M03127	0.0274928	0.0517511	0.595246	FALSE	FALSE	1
MR-IVW LD	urate	M01604	hypoxanthine	M03127	0.0274928	0.0517511	0.595246	FALSE	FALSE	1
MR-PCA	urate	M01604	hypoxanthine	M03127	0.0113838	0.0503475	0.82112	FALSE	FALSE	1
MR-link 2	pantothenate	M01508	betaine	GCST90200425	0.224412	0.17959	0.211452	FALSE	FALSE	1
MR-IVW	pantothenate	M01508	betaine	GCST90200425	0.198321	0.149153	0.183634	FALSE	FALSE	1
MR-IVW LD	pantothenate	M01508	betaine	GCST90200425	0.198321	0.149153	0.183634	FALSE	FALSE	1
MR-PCA	pantothenate	M01508	betaine	GCST90200425	0.23108	0.154868	0.135671	FALSE	FALSE	1
MR-link 2	tryptophan	GCST90200441	lactate	M00527	0.190114	0.150099	0.205304	FALSE	FALSE	1
MR-IVW	tryptophan	GCST90200441	lactate	M00527	-0.0534897	0.175752	0.760863	FALSE	FALSE	1
MR-IVW LD	tryptophan	GCST90200441	lactate	M00527	-0.0534897	0.175752	0.760863	FALSE	FALSE	1
MR-PCA	tryptophan	GCST90200441	lactate	M00527	0.0747712	0.126469	0.554371	FALSE	FALSE	1
MR-link 2	arachidonate (20:4n6)	GCST90200358	n-acetylglucosaminylasparagine	GCST90200316	0.0548933	0.0549953	0.318209	FALSE	FALSE	1
MR-IVW	arachidonate (20:4n6)	GCST90200358	n-acetylglucosaminylasparagine	GCST90200316	0.0878211	0.0477846	0.066084	FALSE	FALSE	1
MR-IVW LD	arachidonate (20:4n6)	GCST90200358	n-acetylglucosaminylasparagine	GCST90200316	0.0858555	0.0500294	0.0861436	FALSE	FALSE	1
MR-PCA	arachidonate (20:4n6)	GCST90200358	n-acetylglucosaminylasparagine	GCST90200316	0.0392444	0.0490217	0.423391	FALSE	FALSE	1
MR-link 2	alanine	met-d-Ala	5,6-dihydrothymine	GCST90200339	-0.137233	0.084158	0.102961	FALSE	FALSE	29
MR-IVW	alanine	met-d-Ala	5,6-dihydrothymine	GCST90200339	-0.0915906	0.0807009	0.256401	FALSE	FALSE	29
MR-IVW LD	alanine	met-d-Ala	5,6-dihydrothymine	GCST90200339	-0.0936467	0.0790268	0.236017	FALSE	FALSE	29
MR-PCA	alanine	met-d-Ala	5,6-dihydrothymine	GCST90200339	-0.112294	0.0624063	0.0719557	FALSE	FALSE	29
MR-link 2	ornithine	bioa_014	threonine	bioa_019	0.374152	0.057494	7.6319e-11	TRUE	FALSE	9
MR-IVW	ornithine	bioa_014	threonine	bioa_019	0.33231	0.0514433	1.04895e-10	TRUE	FALSE	9
MR-IVW LD	ornithine	bioa_014	threonine	bioa_019	0.33231	0.0514433	1.04895e-10	TRUE	FALSE	9
MR-PCA	ornithine	bioa_014	threonine	bioa_019	0.407511	0.0450011	1.35862e-19	TRUE	FALSE	9
MR-link 2	creatine	GCST90200323	choline	GCST90200327	-0.192643	0.084279	0.0222669	FALSE	FALSE	2
MR-IVW	creatine	GCST90200323	choline	GCST90200327	-0.376882	0.0659179	1.08135e-08	TRUE	FALSE	2
MR-IVW LD	creatine	GCST90200323	choline	GCST90200327	-0.376882	0.0659179	1.08135e-08	TRUE	FALSE	2
MR-PCA	creatine	GCST90200323	choline	GCST90200327	-0.255361	0.0614292	3.22446e-05	FALSE	FALSE	2
MR-link 2	citrate	GCST90200304	glycochenodeoxycholate	M32346	-0.0305761	0.071671	0.669658	FALSE	FALSE	3
MR-IVW	citrate	GCST90200304	glycochenodeoxycholate	M32346	-0.00886436	0.0780053	0.909525	FALSE	FALSE	3
MR-IVW LD	citrate	GCST90200304	glycochenodeoxycholate	M32346	-0.0140108	0.0754693	0.85272	FALSE	FALSE	3
MR-PCA	citrate	GCST90200304	glycochenodeoxycholate	M32346	0.00756932	0.0593014	0.898433	FALSE	FALSE	3
MR-link 2	4-acetamidobutanoate	M01558	cytosine	GCST90200433	-0.0358979	0.0531614	0.499509	FALSE	FALSE	2
MR-IVW	4-acetamidobutanoate	M01558	cytosine	GCST90200433	-0.0588274	0.080505	0.464944	FALSE	FALSE	2
MR-IVW LD	4-acetamidobutanoate	M01558	cytosine	GCST90200433	-0.0471247	0.06531	0.470569	FALSE	FALSE	2
MR-PCA	4-acetamidobutanoate	M01558	cytosine	GCST90200433	-0.045845	0.0520556	0.378484	FALSE	FALSE	2
MR-link 2	histidine	bioa_009	threonine	bioa_019	0.242344	0.0516963	2.76101e-06	FALSE	FALSE	10
MR-IVW	histidine	bioa_009	threonine	bioa_019	0.518822	0.0544959	1.72515e-21	TRUE	FALSE	10
MR-IVW LD	histidine	bioa_009	threonine	bioa_019	0.528721	0.0551273	8.731e-22	TRUE	FALSE	10
MR-PCA	histidine	bioa_009	threonine	bioa_019	0.416593	0.046314	2.36298e-19	TRUE	FALSE	10
MR-link 2	5,6-dihydrothymine	GCST90200339	cholesterol	M00063	0.0278463	0.274311	0.919143	FALSE	FALSE	1
MR-IVW	5,6-dihydrothymine	GCST90200339	cholesterol	M00063	0.158478	0.179608	0.377586	FALSE	FALSE	1
MR-IVW LD	5,6-dihydrothymine	GCST90200339	cholesterol	M00063	0.158478	0.179608	0.377586	FALSE	FALSE	1
MR-PCA	5,6-dihydrothymine	GCST90200339	cholesterol	M00063	0.127423	0.146607	0.384767	FALSE	FALSE	1
MR-link 2	tryptophan	bioa_020	adenosine	M00555	0.0300558	0.117255	0.797696	FALSE	FALSE	3
MR-IVW	tryptophan	bioa_020	adenosine	M00555	0.123435	0.11778	0.294636	FALSE	FALSE	3
MR-IVW LD	tryptophan	bioa_020	adenosine	M00555	0.123435	0.11778	0.294636	FALSE	FALSE	3
MR-PCA	tryptophan	bioa_020	adenosine	M00555	0.118971	0.110444	0.281389	FALSE	FALSE	3
MR-link 2	creatinine	bioa_026	hippurate	GCST90199624	-0.0923174	0.0992439	0.352264	FALSE	FALSE	23
MR-IVW	creatinine	bioa_026	hippurate	GCST90199624	0.0187034	0.0962781	0.845969	FALSE	FALSE	23
MR-IVW LD	creatinine	bioa_026	hippurate	GCST90199624	0.0187034	0.0962781	0.845969	FALSE	FALSE	23
MR-PCA	creatinine	bioa_026	hippurate	GCST90199624	-0.0213649	0.0841211	0.799512	FALSE	FALSE	23
MR-link 2	leucine	met-d-Leu	beta-citrylglutamate	GCST90199911	0.101688	0.0931907	0.275195	FALSE	FALSE	12
MR-IVW	leucine	met-d-Leu	beta-citrylglutamate	GCST90199911	0.130282	0.103992	0.210274	FALSE	FALSE	12
MR-IVW LD	leucine	met-d-Leu	beta-citrylglutamate	GCST90199911	0.109094	0.0989768	0.270366	FALSE	FALSE	12
MR-PCA	leucine	met-d-Leu	beta-citrylglutamate	GCST90199911	0.100973	0.0796244	0.204756	FALSE	FALSE	12
MR-link 2	biliverdin	M02137	glutamate	M32322	-0.0142678	0.0335109	0.67028	FALSE	FALSE	1
MR-IVW	biliverdin	M02137	glutamate	M32322	-0.0269308	0.036253	0.457568	FALSE	FALSE	1
MR-IVW LD	biliverdin	M02137	glutamate	M32322	-0.0269308	0.036253	0.457568	FALSE	FALSE	1
MR-PCA	biliverdin	M02137	glutamate	M32322	-0.0215203	0.0328924	0.512942	FALSE	FALSE	1
MR-link 2	pantothenate	M01508	allantoin	M01107	-0.0361297	0.225503	0.872709	FALSE	FALSE	1
MR-IVW	pantothenate	M01508	allantoin	M01107	-0.119307	0.185132	0.519287	FALSE	FALSE	1
MR-IVW LD	pantothenate	M01508	allantoin	M01107	-0.119307	0.185132	0.519287	FALSE	FALSE	1
MR-PCA	pantothenate	M01508	allantoin	M01107	-0.104111	0.201044	0.604561	FALSE	FALSE	1
MR-link 2	alpha-tocopherol	GCST90200302	phenylalanine	M00064	0.0511696	0.2565	0.841878	FALSE	FALSE	1
MR-IVW	alpha-tocopherol	GCST90200302	phenylalanine	M00064	0.112335	0.192574	0.559669	FALSE	FALSE	1
MR-IVW LD	alpha-tocopherol	GCST90200302	phenylalanine	M00064	0.112335	0.192574	0.559669	FALSE	FALSE	1
MR-PCA	alpha-tocopherol	GCST90200302	phenylalanine	M00064	0.108235	0.183706	0.555746	FALSE	FALSE	1
MR-link 2	bilirubin (z,z)	M27716	orotidine	GCST90200681	-0.0434757	0.0348684	0.212452	FALSE	FALSE	1
MR-IVW	bilirubin (z,z)	M27716	orotidine	GCST90200681	-0.0465115	0.037063	0.209504	FALSE	FALSE	1
MR-IVW LD	bilirubin (z,z)	M27716	orotidine	GCST90200681	-0.0465115	0.037063	0.209504	FALSE	FALSE	1
MR-PCA	bilirubin (z,z)	M27716	orotidine	GCST90200681	-0.0324285	0.034881	0.352531	FALSE	FALSE	1
MR-link 2	beta-alanine	GCST90200361	3-hydroxybutyrate (bhba)	GCST90200367	-0.0499249	0.0743978	0.502186	FALSE	FALSE	1
MR-IVW	beta-alanine	GCST90200361	3-hydroxybutyrate (bhba)	GCST90200367	-0.0402566	0.080218	0.61578	FALSE	FALSE	1
MR-IVW LD	beta-alanine	GCST90200361	3-hydroxybutyrate (bhba)	GCST90200367	-0.0402566	0.080218	0.61578	FALSE	FALSE	1
MR-PCA	beta-alanine	GCST90200361	3-hydroxybutyrate (bhba)	GCST90200367	-0.0136517	0.0731142	0.851883	FALSE	FALSE	1
MR-link 2	trans-urocanate	GCST90200416	sphinganine	GCST90200374	-0.048381	0.0516424	0.348838	FALSE	FALSE	3
MR-IVW	trans-urocanate	GCST90200416	sphinganine	GCST90200374	-0.00941203	0.0515352	0.855086	FALSE	FALSE	3
MR-IVW LD	trans-urocanate	GCST90200416	sphinganine	GCST90200374	-0.00941203	0.0515352	0.855086	FALSE	FALSE	3
MR-PCA	trans-urocanate	GCST90200416	sphinganine	GCST90200374	-0.0183488	0.0405009	0.650515	FALSE	FALSE	3
MR-link 2	biliverdin	M02137	inosine 5'-monophosphate (imp)	GCST90200395	-0.000987481	0.0473052	0.983346	FALSE	FALSE	1
MR-IVW	biliverdin	M02137	inosine 5'-monophosphate (imp)	GCST90200395	0.0045015	0.045656	0.921459	FALSE	FALSE	1
MR-IVW LD	biliverdin	M02137	inosine 5'-monophosphate (imp)	GCST90200395	0.0045015	0.045656	0.921459	FALSE	FALSE	1
MR-PCA	biliverdin	M02137	inosine 5'-monophosphate (imp)	GCST90200395	-0.00987595	0.0413557	0.811257	FALSE	FALSE	1
MR-link 2	citrate	GCST90200304	glycine	M32338	-0.0948041	0.0679817	0.163151	FALSE	FALSE	3
MR-IVW	citrate	GCST90200304	glycine	M32338	-0.0995463	0.0743725	0.180739	FALSE	FALSE	3
MR-IVW LD	citrate	GCST90200304	glycine	M32338	-0.0984797	0.0719548	0.171114	FALSE	FALSE	3
MR-PCA	citrate	GCST90200304	glycine	M32338	-0.0441878	0.0558791	0.429076	FALSE	FALSE	3
MR-link 2	uridine	M00606	theobromine	GCST90199644	-0.0184032	0.113624	0.871333	FALSE	FALSE	3
MR-IVW	uridine	M00606	theobromine	GCST90199644	-0.0299969	0.0969526	0.757019	FALSE	FALSE	3
MR-IVW LD	uridine	M00606	theobromine	GCST90199644	-0.0299969	0.0969526	0.757019	FALSE	FALSE	3
MR-PCA	uridine	M00606	theobromine	GCST90199644	0.0312902	0.0750185	0.676605	FALSE	FALSE	3
MR-link 2	dimethylglycine	GCST90200424	serine	bioa_018	-0.0106773	0.020883	0.609145	FALSE	FALSE	3
MR-IVW	dimethylglycine	GCST90200424	serine	bioa_018	-0.00871022	0.0224726	0.698317	FALSE	FALSE	3
MR-IVW LD	dimethylglycine	GCST90200424	serine	bioa_018	-0.00871022	0.0224726	0.698317	FALSE	FALSE	3
MR-PCA	dimethylglycine	GCST90200424	serine	bioa_018	0.00961483	0.0212133	0.650372	FALSE	FALSE	3
MR-link 2	phosphate	GCST90200393	alpha-tocopherol	M01561	-0.166547	0.169601	0.326102	FALSE	FALSE	1
MR-IVW	phosphate	GCST90200393	alpha-tocopherol	M01561	0.113007	0.18438	0.53994	FALSE	FALSE	1
MR-IVW LD	phosphate	GCST90200393	alpha-tocopherol	M01561	0.113007	0.18438	0.53994	FALSE	FALSE	1
MR-PCA	phosphate	GCST90200393	alpha-tocopherol	M01561	-0.0679415	0.10829	0.530394	FALSE	FALSE	1
MR-link 2	arginine	bioa_002	creatine	GCST90200323	0.146802	0.0964377	0.127947	FALSE	FALSE	10
MR-IVW	arginine	bioa_002	creatine	GCST90200323	0.0331618	0.0780036	0.670741	FALSE	FALSE	10
MR-IVW LD	arginine	bioa_002	creatine	GCST90200323	0.0658285	0.0722843	0.362459	FALSE	FALSE	10
MR-PCA	arginine	bioa_002	creatine	GCST90200323	0.0602344	0.0693697	0.385224	FALSE	FALSE	10
MR-link 2	hypotaurine	GCST90200379	acetone	met-d-Acetone	0.0377775	0.0239501	0.114716	FALSE	FALSE	3
MR-IVW	hypotaurine	GCST90200379	acetone	met-d-Acetone	0.00854338	0.0239398	0.72119	FALSE	FALSE	3
MR-IVW LD	hypotaurine	GCST90200379	acetone	met-d-Acetone	0.00854338	0.0239398	0.72119	FALSE	FALSE	3
MR-PCA	hypotaurine	GCST90200379	acetone	met-d-Acetone	0.0166811	0.0164534	0.310659	FALSE	FALSE	3
MR-link 2	5-methylthioadenosine (mta)	GCST90200359	n-palmitoyl-sphinganine (d18:0/16:0)	GCST90200064	0.0208597	0.127483	0.870024	FALSE	FALSE	4
MR-IVW	5-methylthioadenosine (mta)	GCST90200359	n-palmitoyl-sphinganine (d18:0/16:0)	GCST90200064	-0.211522	0.0807971	0.00884619	FALSE	FALSE	4
MR-IVW LD	5-methylthioadenosine (mta)	GCST90200359	n-palmitoyl-sphinganine (d18:0/16:0)	GCST90200064	-0.211522	0.0807971	0.00884619	FALSE	FALSE	4
MR-PCA	5-methylthioadenosine (mta)	GCST90200359	n-palmitoyl-sphinganine (d18:0/16:0)	GCST90200064	-0.0359727	0.0547332	0.511028	FALSE	FALSE	4
MR-link 2	acetoacetate	met-d-Acetoacetate	docosahexaenoate (dha; 22:6n3)	M19323	-0.0698467	0.258345	0.786881	FALSE	FALSE	6
MR-IVW	acetoacetate	met-d-Acetoacetate	docosahexaenoate (dha; 22:6n3)	M19323	-0.0595931	0.202004	0.767987	FALSE	FALSE	6
MR-IVW LD	acetoacetate	met-d-Acetoacetate	docosahexaenoate (dha; 22:6n3)	M19323	-0.0594553	0.201602	0.768059	FALSE	FALSE	6
MR-PCA	acetoacetate	met-d-Acetoacetate	docosahexaenoate (dha; 22:6n3)	M19323	-0.101792	0.189913	0.591964	FALSE	FALSE	6
MR-link 2	flavin adenine dinucleotide (fad)	GCST90200376	cholesterol	M00063	0.00591753	0.0477798	0.901434	FALSE	FALSE	1
MR-IVW	flavin adenine dinucleotide (fad)	GCST90200376	cholesterol	M00063	0.0273596	0.0469022	0.559669	FALSE	FALSE	1
MR-IVW LD	flavin adenine dinucleotide (fad)	GCST90200376	cholesterol	M00063	0.0273596	0.0469022	0.559669	FALSE	FALSE	1
MR-PCA	flavin adenine dinucleotide (fad)	GCST90200376	cholesterol	M00063	0.0347699	0.0464266	0.453905	FALSE	FALSE	1
MR-link 2	asparagine	bioa_003	acetoacetate	met-d-Acetoacetate	-0.0140876	0.0139022	0.310901	FALSE	FALSE	6
MR-IVW	asparagine	bioa_003	acetoacetate	met-d-Acetoacetate	-0.0247583	0.0153941	0.107769	FALSE	FALSE	6
MR-IVW LD	asparagine	bioa_003	acetoacetate	met-d-Acetoacetate	-0.0272784	0.0158278	0.084808	FALSE	FALSE	6
MR-PCA	asparagine	bioa_003	acetoacetate	met-d-Acetoacetate	-0.0337936	0.015474	0.0289699	FALSE	FALSE	6
MR-link 2	valine	M01649	ornithine	bioa_014	-0.0290714	0.102585	0.776879	FALSE	FALSE	1
MR-IVW	valine	M01649	ornithine	bioa_014	-0.017907	0.072498	0.804908	FALSE	FALSE	1
MR-IVW LD	valine	M01649	ornithine	bioa_014	-0.017907	0.072498	0.804908	FALSE	FALSE	1
MR-PCA	valine	M01649	ornithine	bioa_014	0.0156702	0.0747642	0.833983	FALSE	FALSE	1
MR-link 2	creatinine	GCST90200366	glycerophosphorylcholine (gpc)	GCST90199629	0.218162	0.200442	0.276418	FALSE	FALSE	1
MR-IVW	creatinine	GCST90200366	glycerophosphorylcholine (gpc)	GCST90199629	0.0132271	0.173254	0.939145	FALSE	FALSE	1
MR-IVW LD	creatinine	GCST90200366	glycerophosphorylcholine (gpc)	GCST90199629	0.0132271	0.173254	0.939145	FALSE	FALSE	1
MR-PCA	creatinine	GCST90200366	glycerophosphorylcholine (gpc)	GCST90199629	0.0622969	0.102449	0.543137	FALSE	FALSE	1
MR-link 2	creatine	M27718	thyroxine	GCST90200293	-0.0176058	0.0824473	0.830906	FALSE	FALSE	1
MR-IVW	creatine	M27718	thyroxine	GCST90200293	0.131938	0.11224	0.239795	FALSE	FALSE	1
MR-IVW LD	creatine	M27718	thyroxine	GCST90200293	0.131938	0.11224	0.239795	FALSE	FALSE	1
MR-PCA	creatine	M27718	thyroxine	GCST90200293	0.0158352	0.0846194	0.851556	FALSE	FALSE	1
MR-link 2	kynurenine	bioa_027	threonine	GCST90200432	-0.0897252	0.0629103	0.153799	FALSE	FALSE	5
MR-IVW	kynurenine	bioa_027	threonine	GCST90200432	-0.134716	0.0852335	0.113981	FALSE	FALSE	5
MR-IVW LD	kynurenine	bioa_027	threonine	GCST90200432	-0.0908071	0.0631101	0.150188	FALSE	FALSE	5
MR-PCA	kynurenine	bioa_027	threonine	GCST90200432	-0.132812	0.0625702	0.0337867	FALSE	FALSE	5
MR-link 2	1-methylxanthine	M34389	4-acetamidobutanoate	GCST90200311	-0.911169	0.145128	3.4211e-10	TRUE	FALSE	1
MR-IVW	1-methylxanthine	M34389	4-acetamidobutanoate	GCST90200311	-0.763573	0.0591791	4.34261e-38	TRUE	FALSE	1
MR-IVW LD	1-methylxanthine	M34389	4-acetamidobutanoate	GCST90200311	-0.763573	0.0591791	4.34261e-38	TRUE	FALSE	1
MR-PCA	1-methylxanthine	M34389	4-acetamidobutanoate	GCST90200311	-0.770877	0.0563241	1.22353e-42	TRUE	FALSE	1
MR-link 2	thyroxine	GCST90200293	bilirubin (z,z)	GCST90200704	-0.972007	0.40267	0.0157826	FALSE	FALSE	2
MR-IVW	thyroxine	GCST90200293	bilirubin (z,z)	GCST90200704	-4.18382	0.115192	7.66648e-289	TRUE	FALSE	2
MR-IVW LD	thyroxine	GCST90200293	bilirubin (z,z)	GCST90200704	-4.18382	0.115192	7.66648e-289	TRUE	FALSE	2
MR-PCA	thyroxine	GCST90200293	bilirubin (z,z)	GCST90200704	-3.04789	0.100849	1.21023e-200	TRUE	FALSE	2
MR-link 2	glycochenodeoxycholate	M32346	hypotaurine	GCST90200379	0.0927269	0.243699	0.703576	FALSE	FALSE	1
MR-IVW	glycochenodeoxycholate	M32346	hypotaurine	GCST90200379	0.109847	0.153072	0.472996	FALSE	FALSE	1
MR-IVW LD	glycochenodeoxycholate	M32346	hypotaurine	GCST90200379	0.109847	0.153072	0.472996	FALSE	FALSE	1
MR-PCA	glycochenodeoxycholate	M32346	hypotaurine	GCST90200379	0.0302727	0.151664	0.84179	FALSE	FALSE	1
MR-link 2	glycine	bioa_008	glycerol	GCST90200325	0.0299598	0.0333741	0.369348	FALSE	FALSE	19
MR-IVW	glycine	bioa_008	glycerol	GCST90200325	-0.0530028	0.0437851	0.226078	FALSE	FALSE	19
MR-IVW LD	glycine	bioa_008	glycerol	GCST90200325	-0.0461146	0.0445307	0.300403	FALSE	FALSE	19
MR-PCA	glycine	bioa_008	glycerol	GCST90200325	0.00324133	0.0393278	0.934314	FALSE	FALSE	19
MR-link 2	alpha-tocopherol	GCST90200302	3-methyl-2-oxovalerate	GCST90199631	0.378631	0.299798	0.206606	FALSE	FALSE	1
MR-IVW	alpha-tocopherol	GCST90200302	3-methyl-2-oxovalerate	GCST90199631	0.14153	0.174399	0.417063	FALSE	FALSE	1
MR-IVW LD	alpha-tocopherol	GCST90200302	3-methyl-2-oxovalerate	GCST90199631	0.14153	0.174399	0.417063	FALSE	FALSE	1
MR-PCA	alpha-tocopherol	GCST90200302	3-methyl-2-oxovalerate	GCST90199631	0.17497	0.129067	0.175208	FALSE	FALSE	1
MR-link 2	cystine	M31454	adenosine 5'-diphosphate (adp)	GCST90200355	-0.146022	0.0956116	0.1267	FALSE	FALSE	1
MR-IVW	cystine	M31454	adenosine 5'-diphosphate (adp)	GCST90200355	-0.182645	0.0969412	0.0595544	FALSE	FALSE	1
MR-IVW LD	cystine	M31454	adenosine 5'-diphosphate (adp)	GCST90200355	-0.182645	0.0969412	0.0595544	FALSE	FALSE	1
MR-PCA	cystine	M31454	adenosine 5'-diphosphate (adp)	GCST90200355	-0.146406	0.0776397	0.0593341	FALSE	FALSE	1
MR-link 2	asparagine	GCST90200452	cysteine	GCST90200439	0.0373169	0.0349696	0.285916	FALSE	FALSE	4
MR-IVW	asparagine	GCST90200452	cysteine	GCST90200439	-0.000869725	0.0336317	0.979369	FALSE	FALSE	4
MR-IVW LD	asparagine	GCST90200452	cysteine	GCST90200439	-1.86131e-05	0.0340254	0.999564	FALSE	FALSE	4
MR-PCA	asparagine	GCST90200452	cysteine	GCST90200439	-0.0032017	0.0325434	0.921629	FALSE	FALSE	4
MR-link 2	thyroxine	GCST90200293	asparagine	bioa_003	-0.110888	0.107362	0.301678	FALSE	FALSE	1
MR-IVW	thyroxine	GCST90200293	asparagine	bioa_003	-0.0690054	0.0852972	0.418515	FALSE	FALSE	1
MR-IVW LD	thyroxine	GCST90200293	asparagine	bioa_003	-0.0690054	0.0852972	0.418515	FALSE	FALSE	1
MR-PCA	thyroxine	GCST90200293	asparagine	bioa_003	-0.0552614	0.0773027	0.474689	FALSE	FALSE	1
MR-link 2	cystathionine	GCST90200383	asparagine	GCST90200452	-0.280153	0.111763	0.012187	FALSE	FALSE	2
MR-IVW	cystathionine	GCST90200383	asparagine	GCST90200452	-0.155659	0.0732833	0.0336645	FALSE	FALSE	2
MR-IVW LD	cystathionine	GCST90200383	asparagine	GCST90200452	-0.155659	0.0732833	0.0336645	FALSE	FALSE	2
MR-PCA	cystathionine	GCST90200383	asparagine	GCST90200452	-0.161513	0.0663708	0.0149538	FALSE	FALSE	2
MR-link 2	n1-methyl-2-pyridone-5-carboxamide	GCST90199778	phenylpyruvate	GCST90200365	-0.0399009	0.140599	0.77657	FALSE	FALSE	2
MR-IVW	n1-methyl-2-pyridone-5-carboxamide	GCST90199778	phenylpyruvate	GCST90200365	0.220473	0.124735	0.0771393	FALSE	FALSE	2
MR-IVW LD	n1-methyl-2-pyridone-5-carboxamide	GCST90199778	phenylpyruvate	GCST90200365	0.220473	0.124735	0.0771393	FALSE	FALSE	2
MR-PCA	n1-methyl-2-pyridone-5-carboxamide	GCST90199778	phenylpyruvate	GCST90200365	0.00554182	0.0832305	0.946913	FALSE	FALSE	2
MR-link 2	1-methylxanthine	GCST90199763	taurocholate	M18497	-0.12056	0.0873923	0.167732	FALSE	FALSE	3
MR-IVW	1-methylxanthine	GCST90199763	taurocholate	M18497	-0.0384117	0.0779328	0.622096	FALSE	FALSE	3
MR-IVW LD	1-methylxanthine	GCST90199763	taurocholate	M18497	-0.0348059	0.079502	0.661532	FALSE	FALSE	3
MR-PCA	1-methylxanthine	GCST90199763	taurocholate	M18497	-0.192617	0.0681039	0.00467981	FALSE	FALSE	3
MR-link 2	tryptophan	bioa_020	3-(4-hydroxyphenyl)lactate	M32197	0.348079	0.122217	0.00439895	FALSE	FALSE	3
MR-IVW	tryptophan	bioa_020	3-(4-hydroxyphenyl)lactate	M32197	0.241749	0.117739	0.0400482	FALSE	FALSE	3
MR-IVW LD	tryptophan	bioa_020	3-(4-hydroxyphenyl)lactate	M32197	0.241749	0.117739	0.0400482	FALSE	FALSE	3
MR-PCA	tryptophan	bioa_020	3-(4-hydroxyphenyl)lactate	M32197	0.189143	0.110423	0.0867319	FALSE	FALSE	3
MR-link 2	spermidine	bioa_033	1-methylnicotinamide	GCST90200406	-0.106805	0.0874879	0.222163	FALSE	FALSE	2
MR-IVW	spermidine	bioa_033	1-methylnicotinamide	GCST90200406	-0.090669	0.106646	0.395219	FALSE	FALSE	2
MR-IVW LD	spermidine	bioa_033	1-methylnicotinamide	GCST90200406	-0.0652308	0.0715707	0.362075	FALSE	FALSE	2
MR-PCA	spermidine	bioa_033	1-methylnicotinamide	GCST90200406	-0.0916173	0.0647743	0.157242	FALSE	FALSE	2
MR-link 2	arachidonate (20:4n6)	GCST90200358	cystathionine	GCST90200383	-0.0992542	0.0503472	0.0486788	FALSE	FALSE	1
MR-IVW	arachidonate (20:4n6)	GCST90200358	cystathionine	GCST90200383	-0.0680955	0.0481717	0.157479	FALSE	FALSE	1
MR-IVW LD	arachidonate (20:4n6)	GCST90200358	cystathionine	GCST90200383	-0.0697183	0.0504346	0.166864	FALSE	FALSE	1
MR-PCA	arachidonate (20:4n6)	GCST90200358	cystathionine	GCST90200383	-0.0610464	0.0494202	0.216737	FALSE	FALSE	1
MR-link 2	cysteinylglycine	GCST90200364	phenylalanine	met-d-Phe	-0.00104624	0.0234655	0.964437	FALSE	FALSE	3
MR-IVW	cysteinylglycine	GCST90200364	phenylalanine	met-d-Phe	-0.0412587	0.0152453	0.00680348	FALSE	FALSE	3
MR-IVW LD	cysteinylglycine	GCST90200364	phenylalanine	met-d-Phe	-0.0412559	0.0155925	0.00814773	FALSE	FALSE	3
MR-PCA	cysteinylglycine	GCST90200364	phenylalanine	met-d-Phe	0.000847612	0.0127603	0.947039	FALSE	FALSE	3
MR-link 2	alpha-aminoadipic acid	bioa_025	1,7-dimethylurate	GCST90199756	-0.00830111	0.1667	0.960284	FALSE	FALSE	2
MR-IVW	alpha-aminoadipic acid	bioa_025	1,7-dimethylurate	GCST90199756	-0.118699	0.148639	0.424538	FALSE	FALSE	2
MR-IVW LD	alpha-aminoadipic acid	bioa_025	1,7-dimethylurate	GCST90199756	-0.118699	0.148639	0.424538	FALSE	FALSE	2
MR-PCA	alpha-aminoadipic acid	bioa_025	1,7-dimethylurate	GCST90199756	-0.0166234	0.0766294	0.828261	FALSE	FALSE	2
MR-link 2	4-methyl-2-oxopentanoate	GCST90199655	inositol 1-phosphate (i1p)	M01481	0.23749	0.363529	0.513569	FALSE	FALSE	1
MR-IVW	4-methyl-2-oxopentanoate	GCST90199655	inositol 1-phosphate (i1p)	M01481	0.483923	0.371107	0.192234	FALSE	FALSE	1
MR-IVW LD	4-methyl-2-oxopentanoate	GCST90199655	inositol 1-phosphate (i1p)	M01481	0.483923	0.371107	0.192234	FALSE	FALSE	1
MR-PCA	4-methyl-2-oxopentanoate	GCST90199655	inositol 1-phosphate (i1p)	M01481	0.113668	0.278906	0.683605	FALSE	FALSE	1
MR-link 2	5-acetylamino-6-formylamino-3-methyluracil	GCST90200680	choline phosphate	GCST90200363	0.00669565	0.0215448	0.75597	FALSE	FALSE	1
MR-IVW	5-acetylamino-6-formylamino-3-methyluracil	GCST90200680	choline phosphate	GCST90200363	0.0183316	0.0368176	0.618551	FALSE	FALSE	1
MR-IVW LD	5-acetylamino-6-formylamino-3-methyluracil	GCST90200680	choline phosphate	GCST90200363	0.00885662	0.0253119	0.726414	FALSE	FALSE	1
MR-PCA	5-acetylamino-6-formylamino-3-methyluracil	GCST90200680	choline phosphate	GCST90200363	0.00653294	0.0244505	0.789323	FALSE	FALSE	1
MR-link 2	histidine	met-d-His	glutamine	met-d-Gln	0.32529	0.0218684	4.79916e-50	TRUE	FALSE	15
MR-IVW	histidine	met-d-His	glutamine	met-d-Gln	0.0638521	0.0222765	0.00415246	FALSE	FALSE	15
MR-IVW LD	histidine	met-d-His	glutamine	met-d-Gln	0.0570541	0.022858	0.0125594	FALSE	FALSE	15
MR-PCA	histidine	met-d-His	glutamine	met-d-Gln	0.132561	0.0187181	1.42103e-12	TRUE	FALSE	15
MR-link 2	oleamide	M32458	3-hydroxybutyrate (bhba)	M00542	0.0846603	0.0949263	0.372472	FALSE	FALSE	2
MR-IVW	oleamide	M32458	3-hydroxybutyrate (bhba)	M00542	0.0268595	0.0915539	0.769237	FALSE	FALSE	2
MR-IVW LD	oleamide	M32458	3-hydroxybutyrate (bhba)	M00542	0.0268595	0.0915539	0.769237	FALSE	FALSE	2
MR-PCA	oleamide	M32458	3-hydroxybutyrate (bhba)	M00542	0.0546333	0.0762385	0.473614	FALSE	FALSE	2
MR-link 2	sarcosine	bioa_031	glutamate	M32322	0.0936298	0.113486	0.409354	FALSE	FALSE	2
MR-IVW	sarcosine	bioa_031	glutamate	M32322	0.209615	0.109142	0.0547861	FALSE	FALSE	2
MR-IVW LD	sarcosine	bioa_031	glutamate	M32322	0.208845	0.113282	0.0652434	FALSE	FALSE	2
MR-PCA	sarcosine	bioa_031	glutamate	M32322	0.141207	0.0990025	0.153781	FALSE	FALSE	2
MR-link 2	citrate	met-d-Citrate	dihydroorotate	GCST90200444	0.0860908	0.0519211	0.0972958	FALSE	FALSE	29
MR-IVW	citrate	met-d-Citrate	dihydroorotate	GCST90200444	0.0571507	0.0525118	0.276445	FALSE	FALSE	29
MR-IVW LD	citrate	met-d-Citrate	dihydroorotate	GCST90200444	0.0628084	0.0526332	0.232743	FALSE	FALSE	29
MR-PCA	citrate	met-d-Citrate	dihydroorotate	GCST90200444	0.045896	0.0466368	0.325059	FALSE	FALSE	29
MR-link 2	alpha-ketoglutaramate*	GCST90199885	3-hydroxybutyrate (bhba)	met-d-bOHbutyrate	-0.0231621	0.0216123	0.28385	FALSE	FALSE	1
MR-IVW	alpha-ketoglutaramate*	GCST90199885	3-hydroxybutyrate (bhba)	met-d-bOHbutyrate	0.000502352	0.0337949	0.98814	FALSE	FALSE	1
MR-IVW LD	alpha-ketoglutaramate*	GCST90199885	3-hydroxybutyrate (bhba)	met-d-bOHbutyrate	0.000502352	0.0337949	0.98814	FALSE	FALSE	1
MR-PCA	alpha-ketoglutaramate*	GCST90199885	3-hydroxybutyrate (bhba)	met-d-bOHbutyrate	-0.022205	0.0181832	0.222015	FALSE	FALSE	1
MR-link 2	glycine	GCST90200707	betaine	M03141	-0.321338	0.0455936	1.81671e-12	TRUE	FALSE	4
MR-IVW	glycine	GCST90200707	betaine	M03141	-0.297031	0.0369532	9.12813e-16	TRUE	FALSE	4
MR-IVW LD	glycine	GCST90200707	betaine	M03141	-0.298397	0.0383209	6.87289e-15	TRUE	FALSE	4
MR-PCA	glycine	GCST90200707	betaine	M03141	-0.318161	0.0336806	3.50672e-21	TRUE	FALSE	4
MR-link 2	n-acetylglucosaminylasparagine	GCST90200316	n-palmitoyl-sphingosine (d18:1/16:0)	GCST90200336	0.066022	0.0313165	0.0350124	FALSE	FALSE	4
MR-IVW	n-acetylglucosaminylasparagine	GCST90200316	n-palmitoyl-sphingosine (d18:1/16:0)	GCST90200336	0.0584691	0.0338552	0.0841611	FALSE	FALSE	4
MR-IVW LD	n-acetylglucosaminylasparagine	GCST90200316	n-palmitoyl-sphingosine (d18:1/16:0)	GCST90200336	0.0550381	0.033333	0.0987057	FALSE	FALSE	4
MR-PCA	n-acetylglucosaminylasparagine	GCST90200316	n-palmitoyl-sphingosine (d18:1/16:0)	GCST90200336	0.0676649	0.0295417	0.0219932	FALSE	FALSE	4
MR-link 2	orotidine	GCST90200681	n-acetylaspartate (naa)	GCST90199665	0.00507724	0.0260066	0.845214	FALSE	FALSE	3
MR-IVW	orotidine	GCST90200681	n-acetylaspartate (naa)	GCST90199665	0.0272545	0.0260865	0.296128	FALSE	FALSE	3
MR-IVW LD	orotidine	GCST90200681	n-acetylaspartate (naa)	GCST90199665	0.0272545	0.0260865	0.296128	FALSE	FALSE	3
MR-PCA	orotidine	GCST90200681	n-acetylaspartate (naa)	GCST90199665	0.0349206	0.0253892	0.169005	FALSE	FALSE	3
MR-link 2	biliverdin	M02137	phenylpyruvate	GCST90200365	-0.0643556	0.0342877	0.0605279	FALSE	FALSE	1
MR-IVW	biliverdin	M02137	phenylpyruvate	GCST90200365	-0.0454199	0.034251	0.18481	FALSE	FALSE	1
MR-IVW LD	biliverdin	M02137	phenylpyruvate	GCST90200365	-0.0454199	0.034251	0.18481	FALSE	FALSE	1
MR-PCA	biliverdin	M02137	phenylpyruvate	GCST90200365	-0.0585184	0.0310286	0.0593015	FALSE	FALSE	1
MR-link 2	stearoyl sphingomyelin (d18:1/18:0)	GCST90200335	2-aminobutyrate	GCST90200305	0.216149	0.0518226	3.03351e-05	FALSE	FALSE	5
MR-IVW	stearoyl sphingomyelin (d18:1/18:0)	GCST90200335	2-aminobutyrate	GCST90200305	0.117893	0.0589401	0.0454768	FALSE	FALSE	5
MR-IVW LD	stearoyl sphingomyelin (d18:1/18:0)	GCST90200335	2-aminobutyrate	GCST90200305	0.117893	0.0589401	0.0454768	FALSE	FALSE	5
MR-PCA	stearoyl sphingomyelin (d18:1/18:0)	GCST90200335	2-aminobutyrate	GCST90200305	0.152633	0.0383487	6.88771e-05	FALSE	FALSE	5
MR-link 2	aspartate	GCST90200370	taurocholate	M18497	-0.164987	0.175208	0.346365	FALSE	FALSE	1
MR-IVW	aspartate	GCST90200370	taurocholate	M18497	-0.123806	0.221082	0.575479	FALSE	FALSE	1
MR-IVW LD	aspartate	GCST90200370	taurocholate	M18497	-0.123806	0.221082	0.575479	FALSE	FALSE	1
MR-PCA	aspartate	GCST90200370	taurocholate	M18497	-0.134307	0.135594	0.321924	FALSE	FALSE	1
MR-link 2	n-formylanthranilic acid	GCST90199960	valine	GCST90200442	0.0927029	0.0287862	0.00128016	FALSE	FALSE	2
MR-IVW	n-formylanthranilic acid	GCST90199960	valine	GCST90200442	0.0459573	0.0299025	0.124316	FALSE	FALSE	2
MR-IVW LD	n-formylanthranilic acid	GCST90199960	valine	GCST90200442	0.0459573	0.0299025	0.124316	FALSE	FALSE	2
MR-PCA	n-formylanthranilic acid	GCST90199960	valine	GCST90200442	0.038256	0.0298512	0.199998	FALSE	FALSE	2
MR-link 2	docosapentaenoate (n6 dpa; 22:5n6)	GCST90199796	glucose	M20489	0.0455666	0.120079	0.704337	FALSE	FALSE	1
MR-IVW	docosapentaenoate (n6 dpa; 22:5n6)	GCST90199796	glucose	M20489	-0.0290755	0.145377	0.841481	FALSE	FALSE	1
MR-IVW LD	docosapentaenoate (n6 dpa; 22:5n6)	GCST90199796	glucose	M20489	-0.0290755	0.145377	0.841481	FALSE	FALSE	1
MR-PCA	docosapentaenoate (n6 dpa; 22:5n6)	GCST90199796	glucose	M20489	0.019698	0.101522	0.846155	FALSE	FALSE	1
MR-link 2	citrulline	bioa_005	leucine	met-d-Leu	-0.0472008	0.0232519	0.0423588	FALSE	FALSE	7
MR-IVW	citrulline	bioa_005	leucine	met-d-Leu	-0.0209642	0.0224753	0.350941	FALSE	FALSE	7
MR-IVW LD	citrulline	bioa_005	leucine	met-d-Leu	-0.0209536	0.0226104	0.35407	FALSE	FALSE	7
MR-PCA	citrulline	bioa_005	leucine	met-d-Leu	-0.0232132	0.0193692	0.23074	FALSE	FALSE	7
MR-link 2	arginine	bioa_002	3-ureidopropionate	GCST90200283	-0.0290512	0.0777315	0.708599	FALSE	FALSE	10
MR-IVW	arginine	bioa_002	3-ureidopropionate	GCST90200283	-0.0483266	0.0776626	0.533769	FALSE	FALSE	10
MR-IVW LD	arginine	bioa_002	3-ureidopropionate	GCST90200283	-0.0424735	0.0758073	0.575287	FALSE	FALSE	10
MR-PCA	arginine	bioa_002	3-ureidopropionate	GCST90200283	-0.0599199	0.0727322	0.410029	FALSE	FALSE	10
MR-link 2	glycine	bioa_008	citrate	met-d-Citrate	-0.0486796	0.0120196	5.12146e-05	FALSE	FALSE	21
MR-IVW	glycine	bioa_008	citrate	met-d-Citrate	-0.0304113	0.0128969	0.0183723	FALSE	FALSE	21
MR-IVW LD	glycine	bioa_008	citrate	met-d-Citrate	-0.0378098	0.0116106	0.00112796	FALSE	FALSE	21
MR-PCA	glycine	bioa_008	citrate	met-d-Citrate	-0.0458235	0.0112666	4.75848e-05	FALSE	FALSE	21
MR-link 2	methionine	M01302	tryptophan	M00054	1.07287	0.267835	6.18365e-05	FALSE	FALSE	1
MR-IVW	methionine	M01302	tryptophan	M00054	0.362158	0.181079	0.0455003	FALSE	FALSE	1
MR-IVW LD	methionine	M01302	tryptophan	M00054	0.362158	0.181079	0.0455003	FALSE	FALSE	1
MR-PCA	methionine	M01302	tryptophan	M00054	0.637616	0.128914	7.57287e-07	TRUE	FALSE	1
MR-link 2	glutamate	bioa_007	arachidonate (20:4n6)	M01110	0.395628	0.384255	0.3032	FALSE	FALSE	1
MR-IVW	glutamate	bioa_007	arachidonate (20:4n6)	M01110	0.133364	0.333409	0.689157	FALSE	FALSE	1
MR-IVW LD	glutamate	bioa_007	arachidonate (20:4n6)	M01110	0.133364	0.333409	0.689157	FALSE	FALSE	1
MR-PCA	glutamate	bioa_007	arachidonate (20:4n6)	M01110	0.194632	0.276808	0.481975	FALSE	FALSE	1
MR-link 2	n-acetylornithine	bioa_023	1-stearoyl-2-oleoyl-gps (18:0/18:1)	GCST90199652	0.0483843	0.02294	0.0349303	FALSE	FALSE	3
MR-IVW	n-acetylornithine	bioa_023	1-stearoyl-2-oleoyl-gps (18:0/18:1)	GCST90199652	0.0595722	0.0386131	0.12288	FALSE	FALSE	3
MR-IVW LD	n-acetylornithine	bioa_023	1-stearoyl-2-oleoyl-gps (18:0/18:1)	GCST90199652	0.0629654	0.0313625	0.0446787	FALSE	FALSE	3
MR-PCA	n-acetylornithine	bioa_023	1-stearoyl-2-oleoyl-gps (18:0/18:1)	GCST90199652	0.048322	0.0239419	0.0435599	FALSE	FALSE	3
MR-link 2	4-methyl-2-oxopentanoate	M22116	hypotaurine	GCST90200379	-0.0280192	0.119779	0.815044	FALSE	FALSE	2
MR-IVW	4-methyl-2-oxopentanoate	M22116	hypotaurine	GCST90200379	-0.0297838	0.116834	0.798781	FALSE	FALSE	2
MR-IVW LD	4-methyl-2-oxopentanoate	M22116	hypotaurine	GCST90200379	-0.0297838	0.116834	0.798781	FALSE	FALSE	2
MR-PCA	4-methyl-2-oxopentanoate	M22116	hypotaurine	GCST90200379	-0.0061713	0.102988	0.952217	FALSE	FALSE	2
MR-link 2	n-acetylglucosaminylasparagine	GCST90200316	creatinine	met-d-Creatinine	0.0112183	0.00939765	0.232582	FALSE	FALSE	4
MR-IVW	n-acetylglucosaminylasparagine	GCST90200316	creatinine	met-d-Creatinine	0.0116978	0.0092789	0.207422	FALSE	FALSE	4
MR-IVW LD	n-acetylglucosaminylasparagine	GCST90200316	creatinine	met-d-Creatinine	0.0110456	0.00913577	0.226646	FALSE	FALSE	4
MR-PCA	n-acetylglucosaminylasparagine	GCST90200316	creatinine	met-d-Creatinine	0.00990721	0.00811787	0.222306	FALSE	FALSE	4
MR-link 2	alanine	bioa_001	methionine	bioa_013	0.21833	0.0511823	1.9924e-05	FALSE	FALSE	16
MR-IVW	alanine	bioa_001	methionine	bioa_013	0.204706	0.0463978	1.02434e-05	FALSE	FALSE	16
MR-IVW LD	alanine	bioa_001	methionine	bioa_013	0.229241	0.0437908	1.65052e-07	TRUE	FALSE	16
MR-PCA	alanine	bioa_001	methionine	bioa_013	0.277126	0.0418552	3.56609e-11	TRUE	FALSE	16
MR-link 2	alanine	bioa_001	3-methyl-2-oxovalerate	GCST90199631	0.0585384	0.104452	0.575184	FALSE	FALSE	15
MR-IVW	alanine	bioa_001	3-methyl-2-oxovalerate	GCST90199631	-0.0117576	0.0975051	0.90402	FALSE	FALSE	15
MR-IVW LD	alanine	bioa_001	3-methyl-2-oxovalerate	GCST90199631	-0.0310488	0.0943336	0.742051	FALSE	FALSE	15
MR-PCA	alanine	bioa_001	3-methyl-2-oxovalerate	GCST90199631	-0.111181	0.0842241	0.186816	FALSE	FALSE	15
MR-link 2	hypoxanthine	M03127	serine	bioa_018	0.0879503	0.0822076	0.284684	FALSE	FALSE	1
MR-IVW	hypoxanthine	M03127	serine	bioa_018	-0.0113049	0.0588799	0.847742	FALSE	FALSE	1
MR-IVW LD	hypoxanthine	M03127	serine	bioa_018	-0.0113049	0.0588799	0.847742	FALSE	FALSE	1
MR-PCA	hypoxanthine	M03127	serine	bioa_018	0.0453027	0.0550747	0.410753	FALSE	FALSE	1
MR-link 2	uridine	GCST90200407	4-methyl-2-oxopentanoate	M22116	-0.0156363	0.106407	0.883173	FALSE	FALSE	3
MR-IVW	uridine	GCST90200407	4-methyl-2-oxopentanoate	M22116	0.0445904	0.0862931	0.605343	FALSE	FALSE	3
MR-IVW LD	uridine	GCST90200407	4-methyl-2-oxopentanoate	M22116	0.0445904	0.0862931	0.605343	FALSE	FALSE	3
MR-PCA	uridine	GCST90200407	4-methyl-2-oxopentanoate	M22116	0.00113317	0.0741662	0.98781	FALSE	FALSE	3
MR-link 2	arginine	GCST90200372	arachidonate (20:4n6)	GCST90200358	0.00401123	0.10524	0.969596	FALSE	FALSE	2
MR-IVW	arginine	GCST90200372	arachidonate (20:4n6)	GCST90200358	0.102674	0.0732197	0.160836	FALSE	FALSE	2
MR-IVW LD	arginine	GCST90200372	arachidonate (20:4n6)	GCST90200358	0.102668	0.0742086	0.166512	FALSE	FALSE	2
MR-PCA	arginine	GCST90200372	arachidonate (20:4n6)	GCST90200358	0.0633649	0.07282	0.384215	FALSE	FALSE	2
MR-link 2	creatinine	GCST90200366	cytidine	GCST90200429	0.449928	0.235082	0.0556308	FALSE	FALSE	1
MR-IVW	creatinine	GCST90200366	cytidine	GCST90200429	0.116525	0.179395	0.515984	FALSE	FALSE	1
MR-IVW LD	creatinine	GCST90200366	cytidine	GCST90200429	0.116525	0.179395	0.515984	FALSE	FALSE	1
MR-PCA	creatinine	GCST90200366	cytidine	GCST90200429	0.177827	0.106084	0.0936827	FALSE	FALSE	1
MR-link 2	3-ureidopropionate	GCST90200283	glutamine	M00053	-0.215781	0.125609	0.0858188	FALSE	FALSE	1
MR-IVW	3-ureidopropionate	GCST90200283	glutamine	M00053	-0.185222	0.12734	0.145795	FALSE	FALSE	1
MR-IVW LD	3-ureidopropionate	GCST90200283	glutamine	M00053	-0.185222	0.12734	0.145795	FALSE	FALSE	1
MR-PCA	3-ureidopropionate	GCST90200283	glutamine	M00053	-0.100698	0.119777	0.40051	FALSE	FALSE	1
MR-link 2	mannose	GCST90200435	2-hydroxyglutarate	GCST90199865	-0.013034	0.0828324	0.874966	FALSE	FALSE	2
MR-IVW	mannose	GCST90200435	2-hydroxyglutarate	GCST90199865	-0.0477827	0.0770317	0.535061	FALSE	FALSE	2
MR-IVW LD	mannose	GCST90200435	2-hydroxyglutarate	GCST90199865	-0.0421287	0.0794605	0.595984	FALSE	FALSE	2
MR-PCA	mannose	GCST90200435	2-hydroxyglutarate	GCST90199865	-0.0058961	0.056248	0.916516	FALSE	FALSE	2
MR-link 2	valine	met-d-Val	5-methylthioadenosine (mta)	GCST90200359	0.0539447	0.0776773	0.487386	FALSE	FALSE	16
MR-IVW	valine	met-d-Val	5-methylthioadenosine (mta)	GCST90200359	0.0855288	0.0839937	0.308546	FALSE	FALSE	16
MR-IVW LD	valine	met-d-Val	5-methylthioadenosine (mta)	GCST90200359	0.0788681	0.0827233	0.340389	FALSE	FALSE	16
MR-PCA	valine	met-d-Val	5-methylthioadenosine (mta)	GCST90200359	0.130181	0.0693731	0.0605815	FALSE	FALSE	16
MR-link 2	acetoacetate	met-d-Acetoacetate	pyruvate	M00599	-0.336387	0.24521	0.170116	FALSE	FALSE	6
MR-IVW	acetoacetate	met-d-Acetoacetate	pyruvate	M00599	-0.5902	0.203808	0.00378119	FALSE	FALSE	6
MR-IVW LD	acetoacetate	met-d-Acetoacetate	pyruvate	M00599	-0.593573	0.203402	0.0035203	FALSE	FALSE	6
MR-PCA	acetoacetate	met-d-Acetoacetate	pyruvate	M00599	-0.385832	0.191618	0.044057	FALSE	FALSE	6
MR-link 2	n1-methyl-2-pyridone-5-carboxamide	GCST90199778	hypotaurine	GCST90200379	0.00581639	0.133297	0.965195	FALSE	FALSE	2
MR-IVW	n1-methyl-2-pyridone-5-carboxamide	GCST90199778	hypotaurine	GCST90200379	0.00803992	0.124969	0.948703	FALSE	FALSE	2
MR-IVW LD	n1-methyl-2-pyridone-5-carboxamide	GCST90199778	hypotaurine	GCST90200379	0.00803992	0.124969	0.948703	FALSE	FALSE	2
MR-PCA	n1-methyl-2-pyridone-5-carboxamide	GCST90199778	hypotaurine	GCST90200379	-0.0489436	0.0833806	0.55721	FALSE	FALSE	2
MR-link 2	kynurenine	bioa_027	hypotaurine	GCST90200379	0.0337194	0.0640472	0.598557	FALSE	FALSE	5
MR-IVW	kynurenine	bioa_027	hypotaurine	GCST90200379	0.00641401	0.0641364	0.92034	FALSE	FALSE	5
MR-IVW LD	kynurenine	bioa_027	hypotaurine	GCST90200379	0.00694861	0.0632404	0.912508	FALSE	FALSE	5
MR-PCA	kynurenine	bioa_027	hypotaurine	GCST90200379	-0.00135914	0.0626978	0.982705	FALSE	FALSE	5
MR-link 2	5,6-dihydrothymine	GCST90200339	docosahexaenoate (dha; 22:6n3)	M19323	-0.554514	0.265219	0.0365484	FALSE	FALSE	1
MR-IVW	5,6-dihydrothymine	GCST90200339	docosahexaenoate (dha; 22:6n3)	M19323	-0.507647	0.179471	0.00467563	FALSE	FALSE	1
MR-IVW LD	5,6-dihydrothymine	GCST90200339	docosahexaenoate (dha; 22:6n3)	M19323	-0.507647	0.179471	0.00467563	FALSE	FALSE	1
MR-PCA	5,6-dihydrothymine	GCST90200339	docosahexaenoate (dha; 22:6n3)	M19323	-0.440988	0.146538	0.00261779	FALSE	FALSE	1
MR-link 2	kynurenine	bioa_027	1-stearoyl-2-oleoyl-gps (18:0/18:1)	GCST90199652	0.0288608	0.0616357	0.639608	FALSE	FALSE	5
MR-IVW	kynurenine	bioa_027	1-stearoyl-2-oleoyl-gps (18:0/18:1)	GCST90199652	0.0286738	0.0647599	0.657932	FALSE	FALSE	5
MR-IVW LD	kynurenine	bioa_027	1-stearoyl-2-oleoyl-gps (18:0/18:1)	GCST90199652	0.0279964	0.0638552	0.66107	FALSE	FALSE	5
MR-PCA	kynurenine	bioa_027	1-stearoyl-2-oleoyl-gps (18:0/18:1)	GCST90199652	0.0456279	0.0633071	0.47107	FALSE	FALSE	5
MR-link 2	glutamine	met-d-Gln	glucose	M20489	0.0682734	0.061191	0.264532	FALSE	FALSE	36
MR-IVW	glutamine	met-d-Gln	glucose	M20489	0.116188	0.058671	0.0476661	FALSE	FALSE	36
MR-IVW LD	glutamine	met-d-Gln	glucose	M20489	0.115605	0.057726	0.0452147	FALSE	FALSE	36
MR-PCA	glutamine	met-d-Gln	glucose	M20489	0.124854	0.053265	0.019077	FALSE	FALSE	36
MR-link 2	3-methyl-2-oxobutyrate	M21047	creatinine	M00513	0.086717	0.177004	0.624193	FALSE	FALSE	1
MR-IVW	3-methyl-2-oxobutyrate	M21047	creatinine	M00513	0.106667	0.170668	0.531971	FALSE	FALSE	1
MR-IVW LD	3-methyl-2-oxobutyrate	M21047	creatinine	M00513	0.106667	0.170668	0.531971	FALSE	FALSE	1
MR-PCA	3-methyl-2-oxobutyrate	M21047	creatinine	M00513	0.0988531	0.142616	0.488222	FALSE	FALSE	1
MR-link 2	retinol (vitamin a)	GCST90200405	3-(4-hydroxyphenyl)lactate	M32197	-0.115958	0.197228	0.556573	FALSE	FALSE	1
MR-IVW	retinol (vitamin a)	GCST90200405	3-(4-hydroxyphenyl)lactate	M32197	-0.0595698	0.172091	0.729227	FALSE	FALSE	1
MR-IVW LD	retinol (vitamin a)	GCST90200405	3-(4-hydroxyphenyl)lactate	M32197	-0.0595698	0.172091	0.729227	FALSE	FALSE	1
MR-PCA	retinol (vitamin a)	GCST90200405	3-(4-hydroxyphenyl)lactate	M32197	-0.0659829	0.157068	0.674419	FALSE	FALSE	1
MR-link 2	tryptophan	bioa_020	retinol (vitamin a)	GCST90200405	-0.123213	0.120992	0.308505	FALSE	FALSE	2
MR-IVW	tryptophan	bioa_020	retinol (vitamin a)	GCST90200405	-0.111237	0.118532	0.34801	FALSE	FALSE	2
MR-IVW LD	tryptophan	bioa_020	retinol (vitamin a)	GCST90200405	-0.111237	0.118532	0.34801	FALSE	FALSE	2
MR-PCA	tryptophan	bioa_020	retinol (vitamin a)	GCST90200405	-0.0517585	0.109565	0.636643	FALSE	FALSE	2
MR-link 2	stearoyl sphingomyelin (d18:1/18:0)	GCST90200335	ornithine	M01493	0.0833362	0.13044	0.522898	FALSE	FALSE	1
MR-IVW	stearoyl sphingomyelin (d18:1/18:0)	GCST90200335	ornithine	M01493	0.0549036	0.120788	0.649436	FALSE	FALSE	1
MR-IVW LD	stearoyl sphingomyelin (d18:1/18:0)	GCST90200335	ornithine	M01493	0.0549036	0.120788	0.649436	FALSE	FALSE	1
MR-PCA	stearoyl sphingomyelin (d18:1/18:0)	GCST90200335	ornithine	M01493	0.0454368	0.12702	0.720558	FALSE	FALSE	1
MR-link 2	cortisol	GCST90200378	oleamide	M32458	0.202582	0.239514	0.397664	FALSE	FALSE	1
MR-IVW	cortisol	GCST90200378	oleamide	M32458	0.141406	0.168158	0.400399	FALSE	FALSE	1
MR-IVW LD	cortisol	GCST90200378	oleamide	M32458	0.141406	0.168158	0.400399	FALSE	FALSE	1
MR-PCA	cortisol	GCST90200378	oleamide	M32458	0.164615	0.159231	0.301223	FALSE	FALSE	1
MR-link 2	phosphoethanolamine	GCST90200281	taurine	bioa_034	-0.139432	0.0685559	0.0419673	FALSE	FALSE	2
MR-IVW	phosphoethanolamine	GCST90200281	taurine	bioa_034	0.0398509	0.0736045	0.588218	FALSE	FALSE	2
MR-IVW LD	phosphoethanolamine	GCST90200281	taurine	bioa_034	0.0398509	0.0736045	0.588218	FALSE	FALSE	2
MR-PCA	phosphoethanolamine	GCST90200281	taurine	bioa_034	-0.063687	0.038194	0.0954229	FALSE	FALSE	2
MR-link 2	aspartate	GCST90200370	cholesterol	GCST90200368	-0.0325721	0.109412	0.765932	FALSE	FALSE	2
MR-IVW	aspartate	GCST90200370	cholesterol	GCST90200368	-0.0312921	0.0982529	0.750117	FALSE	FALSE	2
MR-IVW LD	aspartate	GCST90200370	cholesterol	GCST90200368	-0.0312921	0.0982529	0.750117	FALSE	FALSE	2
MR-PCA	aspartate	GCST90200370	cholesterol	GCST90200368	-0.0155442	0.0587418	0.791303	FALSE	FALSE	2
MR-link 2	serine	GCST90200415	n-acetylaspartate (naa)	GCST90199665	0.0305578	0.0613115	0.6182	FALSE	FALSE	3
MR-IVW	serine	GCST90200415	n-acetylaspartate (naa)	GCST90199665	-0.0366192	0.0602625	0.543412	FALSE	FALSE	3
MR-IVW LD	serine	GCST90200415	n-acetylaspartate (naa)	GCST90199665	0.00218307	0.0486031	0.964174	FALSE	FALSE	3
MR-PCA	serine	GCST90200415	n-acetylaspartate (naa)	GCST90199665	0.0222374	0.0453248	0.623692	FALSE	FALSE	3
MR-link 2	spermidine	GCST90200423	glycine	bioa_008	-0.0652582	0.0592947	0.271082	FALSE	FALSE	1
MR-IVW	spermidine	GCST90200423	glycine	bioa_008	-0.00326288	0.0466126	0.944194	FALSE	FALSE	1
MR-IVW LD	spermidine	GCST90200423	glycine	bioa_008	-0.00326288	0.0466126	0.944194	FALSE	FALSE	1
MR-PCA	spermidine	GCST90200423	glycine	bioa_008	-0.0252119	0.0406557	0.535171	FALSE	FALSE	1
MR-link 2	pantothenate	M01508	n-acetyl-aspartyl-glutamate (naag)	GCST90200684	-0.122852	0.174276	0.480855	FALSE	FALSE	1
MR-IVW	pantothenate	M01508	n-acetyl-aspartyl-glutamate (naag)	GCST90200684	-0.180665	0.154172	0.241262	FALSE	FALSE	1
MR-IVW LD	pantothenate	M01508	n-acetyl-aspartyl-glutamate (naag)	GCST90200684	-0.180665	0.154172	0.241262	FALSE	FALSE	1
MR-PCA	pantothenate	M01508	n-acetyl-aspartyl-glutamate (naag)	GCST90200684	-0.0781768	0.160086	0.625308	FALSE	FALSE	1
MR-link 2	urate	M01604	alanine	M32339	0.0180518	0.0455217	0.691696	FALSE	FALSE	1
MR-IVW	urate	M01604	alanine	M32339	-0.0422602	0.0503098	0.400908	FALSE	FALSE	1
MR-IVW LD	urate	M01604	alanine	M32339	-0.0422602	0.0503098	0.400908	FALSE	FALSE	1
MR-PCA	urate	M01604	alanine	M32339	-0.0396094	0.0489439	0.418353	FALSE	FALSE	1
MR-link 2	docosapentaenoate (n6 dpa; 22:5n6)	GCST90199796	hypoxanthine	M03127	0.00805092	0.124026	0.948243	FALSE	FALSE	1
MR-IVW	docosapentaenoate (n6 dpa; 22:5n6)	GCST90199796	hypoxanthine	M03127	-0.0858714	0.149342	0.565291	FALSE	FALSE	1
MR-IVW LD	docosapentaenoate (n6 dpa; 22:5n6)	GCST90199796	hypoxanthine	M03127	-0.0858714	0.149342	0.565291	FALSE	FALSE	1
MR-PCA	docosapentaenoate (n6 dpa; 22:5n6)	GCST90199796	hypoxanthine	M03127	0.00282541	0.104288	0.978386	FALSE	FALSE	1
MR-link 2	sarcosine	bioa_031	betaine	M03141	0.0556599	0.102511	0.587153	FALSE	FALSE	2
MR-IVW	sarcosine	bioa_031	betaine	M03141	-0.0612705	0.111362	0.582188	FALSE	FALSE	2
MR-IVW LD	sarcosine	bioa_031	betaine	M03141	-0.0709625	0.113263	0.530967	FALSE	FALSE	2
MR-PCA	sarcosine	bioa_031	betaine	M03141	-0.0306635	0.0989836	0.756726	FALSE	FALSE	2
MR-link 2	phenylalanine	met-d-Phe	bilirubin (z,z)	GCST90200704	0.100254	0.0799576	0.209898	FALSE	FALSE	10
MR-IVW	phenylalanine	met-d-Phe	bilirubin (z,z)	GCST90200704	-0.0302294	0.0959956	0.752834	FALSE	FALSE	10
MR-IVW LD	phenylalanine	met-d-Phe	bilirubin (z,z)	GCST90200704	-0.0366427	0.0952197	0.700369	FALSE	FALSE	10
MR-PCA	phenylalanine	met-d-Phe	bilirubin (z,z)	GCST90200704	0.0095377	0.0844506	0.910079	FALSE	FALSE	10
MR-link 2	adenosine	M00555	glutamate	GCST90200412	0.0508191	0.140091	0.716785	FALSE	FALSE	2
MR-IVW	adenosine	M00555	glutamate	GCST90200412	0.107508	0.117775	0.361336	FALSE	FALSE	2
MR-IVW LD	adenosine	M00555	glutamate	GCST90200412	0.107508	0.117775	0.361336	FALSE	FALSE	2
MR-PCA	adenosine	M00555	glutamate	GCST90200412	0.0793037	0.112507	0.480886	FALSE	FALSE	2
MR-link 2	5,6-dihydrothymine	GCST90200339	cortisone	GCST90200360	0.0131036	0.172188	0.939339	FALSE	FALSE	1
MR-IVW	5,6-dihydrothymine	GCST90200339	cortisone	GCST90200360	-0.325773	0.161187	0.0432714	FALSE	FALSE	1
MR-IVW LD	5,6-dihydrothymine	GCST90200339	cortisone	GCST90200360	-0.325773	0.161187	0.0432714	FALSE	FALSE	1
MR-PCA	5,6-dihydrothymine	GCST90200339	cortisone	GCST90200360	-0.0349099	0.103755	0.736521	FALSE	FALSE	1
MR-link 2	asparagine	bioa_003	sphingosine 1-phosphate	GCST90199657	0.173552	0.0738041	0.018697	FALSE	FALSE	6
MR-IVW	asparagine	bioa_003	sphingosine 1-phosphate	GCST90199657	0.0338104	0.0830925	0.684081	FALSE	FALSE	6
MR-IVW LD	asparagine	bioa_003	sphingosine 1-phosphate	GCST90199657	0.0348663	0.0847983	0.68095	FALSE	FALSE	6
MR-PCA	asparagine	bioa_003	sphingosine 1-phosphate	GCST90199657	0.160574	0.0780275	0.0395987	FALSE	FALSE	6
MR-link 2	glycine	GCST90200707	hypotaurine	GCST90200379	-0.088303	0.0317407	0.00540236	FALSE	FALSE	4
MR-IVW	glycine	GCST90200707	hypotaurine	GCST90200379	-0.112405	0.0267119	2.57609e-05	FALSE	FALSE	4
MR-IVW LD	glycine	GCST90200707	hypotaurine	GCST90200379	-0.114119	0.0269434	2.28052e-05	FALSE	FALSE	4
MR-PCA	glycine	GCST90200707	hypotaurine	GCST90200379	-0.0883689	0.026511	0.000858262	FALSE	FALSE	4
MR-link 2	sulfate*	GCST90199896	tyrosine	GCST90200427	0.201989	0.159984	0.206749	FALSE	FALSE	1
MR-IVW	sulfate*	GCST90199896	tyrosine	GCST90200427	0.102895	0.172177	0.550097	FALSE	FALSE	1
MR-IVW LD	sulfate*	GCST90199896	tyrosine	GCST90200427	0.102895	0.172177	0.550097	FALSE	FALSE	1
MR-PCA	sulfate*	GCST90199896	tyrosine	GCST90200427	0.111474	0.105783	0.291974	FALSE	FALSE	1
MR-link 2	cytidine	GCST90200429	pyruvate	M00599	-0.0191811	0.151145	0.899015	FALSE	FALSE	1
MR-IVW	cytidine	GCST90200429	pyruvate	M00599	0.170844	0.161026	0.288701	FALSE	FALSE	1
MR-IVW LD	cytidine	GCST90200429	pyruvate	M00599	0.170844	0.161026	0.288701	FALSE	FALSE	1
MR-PCA	cytidine	GCST90200429	pyruvate	M00599	0.0302404	0.131454	0.818056	FALSE	FALSE	1
MR-link 2	glycerophosphorylcholine (gpc)	GCST90199629	beta-citrylglutamate	GCST90199911	0.0259754	0.156977	0.868572	FALSE	FALSE	1
MR-IVW	glycerophosphorylcholine (gpc)	GCST90199629	beta-citrylglutamate	GCST90199911	0.0675754	0.142833	0.636136	FALSE	FALSE	1
MR-IVW LD	glycerophosphorylcholine (gpc)	GCST90199629	beta-citrylglutamate	GCST90199911	0.0675754	0.142833	0.636136	FALSE	FALSE	1
MR-PCA	glycerophosphorylcholine (gpc)	GCST90199629	beta-citrylglutamate	GCST90199911	-0.000309976	0.116987	0.997886	FALSE	FALSE	1
MR-link 2	asparagine	M34283	creatinine	M00513	-0.0127099	0.0706134	0.857159	FALSE	FALSE	2
MR-IVW	asparagine	M34283	creatinine	M00513	-0.0556629	0.0743168	0.45386	FALSE	FALSE	2
MR-IVW LD	asparagine	M34283	creatinine	M00513	-0.0556629	0.0743168	0.45386	FALSE	FALSE	2
MR-PCA	asparagine	M34283	creatinine	M00513	-0.0792939	0.072015	0.270864	FALSE	FALSE	2
MR-link 2	phosphoethanolamine	GCST90200281	tyrosine	bioa_021	-0.00476646	0.0390683	0.902897	FALSE	FALSE	1
MR-IVW	phosphoethanolamine	GCST90200281	tyrosine	bioa_021	0.00919651	0.053159	0.862651	FALSE	FALSE	1
MR-IVW LD	phosphoethanolamine	GCST90200281	tyrosine	bioa_021	0.00919651	0.053159	0.862651	FALSE	FALSE	1
MR-PCA	phosphoethanolamine	GCST90200281	tyrosine	bioa_021	0.000977257	0.0312993	0.975092	FALSE	FALSE	1
MR-link 2	1-methylurate	M34395	glycochenodeoxycholate	GCST90200342	0.0403342	0.109224	0.71192	FALSE	FALSE	1
MR-IVW	1-methylurate	M34395	glycochenodeoxycholate	GCST90200342	0.053873	0.0908979	0.553398	FALSE	FALSE	1
MR-IVW LD	1-methylurate	M34395	glycochenodeoxycholate	GCST90200342	0.053873	0.0908979	0.553398	FALSE	FALSE	1
MR-PCA	1-methylurate	M34395	glycochenodeoxycholate	GCST90200342	0.0335507	0.0833747	0.687383	FALSE	FALSE	1
MR-link 2	1-(1-enyl-stearoyl)-2-arachidonoyl-gpe (p-18:0/20:4)*	GCST90200058	spermidine	bioa_033	0.0545715	0.0389886	0.16161	FALSE	FALSE	3
MR-IVW	1-(1-enyl-stearoyl)-2-arachidonoyl-gpe (p-18:0/20:4)*	GCST90200058	spermidine	bioa_033	0.0109204	0.050794	0.829772	FALSE	FALSE	3
MR-IVW LD	1-(1-enyl-stearoyl)-2-arachidonoyl-gpe (p-18:0/20:4)*	GCST90200058	spermidine	bioa_033	0.0068074	0.0360598	0.850264	FALSE	FALSE	3
MR-PCA	1-(1-enyl-stearoyl)-2-arachidonoyl-gpe (p-18:0/20:4)*	GCST90200058	spermidine	bioa_033	0.0389753	0.0292612	0.182868	FALSE	FALSE	3
MR-link 2	tyrosine	met-d-Tyr	pantothenate	GCST90200279	-0.138217	0.0642389	0.0314279	FALSE	FALSE	28
MR-IVW	tyrosine	met-d-Tyr	pantothenate	GCST90200279	-0.11464	0.0570625	0.0445347	FALSE	FALSE	28
MR-IVW LD	tyrosine	met-d-Tyr	pantothenate	GCST90200279	-0.127715	0.0588171	0.0299015	FALSE	FALSE	28
MR-PCA	tyrosine	met-d-Tyr	pantothenate	GCST90200279	-0.138354	0.0541924	0.0106794	FALSE	FALSE	28
MR-link 2	gluconate	GCST90200373	docosapentaenoate (n6 dpa; 22:5n6)	GCST90199796	0.0182719	0.0805259	0.820496	FALSE	FALSE	1
MR-IVW	gluconate	GCST90200373	docosapentaenoate (n6 dpa; 22:5n6)	GCST90199796	0.0815008	0.0605359	0.178199	FALSE	FALSE	1
MR-IVW LD	gluconate	GCST90200373	docosapentaenoate (n6 dpa; 22:5n6)	GCST90199796	0.0805605	0.061952	0.193474	FALSE	FALSE	1
MR-PCA	gluconate	GCST90200373	docosapentaenoate (n6 dpa; 22:5n6)	GCST90199796	0.0437129	0.0571411	0.444273	FALSE	FALSE	1
MR-link 2	creatinine	met-d-Creatinine	cortisol	M01712	0.0826422	0.0725731	0.25481	FALSE	FALSE	52
MR-IVW	creatinine	met-d-Creatinine	cortisol	M01712	0.0467853	0.0720751	0.516262	FALSE	FALSE	52
MR-IVW LD	creatinine	met-d-Creatinine	cortisol	M01712	0.0404101	0.0708641	0.568509	FALSE	FALSE	52
MR-PCA	creatinine	met-d-Creatinine	cortisol	M01712	0.0841447	0.0623326	0.177038	FALSE	FALSE	52
MR-link 2	retinol (vitamin a)	GCST90200405	serine	M32315	0.183969	0.191068	0.335624	FALSE	FALSE	1
MR-IVW	retinol (vitamin a)	GCST90200405	serine	M32315	0.239352	0.172034	0.164133	FALSE	FALSE	1
MR-IVW LD	retinol (vitamin a)	GCST90200405	serine	M32315	0.239352	0.172034	0.164133	FALSE	FALSE	1
MR-PCA	retinol (vitamin a)	GCST90200405	serine	M32315	0.159366	0.157029	0.310161	FALSE	FALSE	1
MR-link 2	theobromine	GCST90199644	3,7-dimethylurate	GCST90199755	1.00003	0.113533	1.27046e-18	TRUE	FALSE	1
MR-IVW	theobromine	GCST90199644	3,7-dimethylurate	GCST90199755	0.834656	0.192718	1.48447e-05	FALSE	FALSE	1
MR-IVW LD	theobromine	GCST90199644	3,7-dimethylurate	GCST90199755	0.834656	0.192718	1.48447e-05	FALSE	FALSE	1
MR-PCA	theobromine	GCST90199644	3,7-dimethylurate	GCST90199755	0.779584	0.0976005	1.37702e-15	TRUE	FALSE	1
MR-link 2	glycohyocholate	GCST90199935	retinol (vitamin a)	GCST90200405	-0.149369	0.0830884	0.0722229	FALSE	FALSE	4
MR-IVW	glycohyocholate	GCST90199935	retinol (vitamin a)	GCST90200405	-0.0587847	0.0765736	0.442672	FALSE	FALSE	4
MR-IVW LD	glycohyocholate	GCST90199935	retinol (vitamin a)	GCST90200405	-0.0587847	0.0765736	0.442672	FALSE	FALSE	4
MR-PCA	glycohyocholate	GCST90199935	retinol (vitamin a)	GCST90200405	-0.0369381	0.0482634	0.444067	FALSE	FALSE	4
MR-link 2	1-methylxanthine	M34389	methionine sulfoxide	GCST90199625	0.0330466	0.0580889	0.569426	FALSE	FALSE	1
MR-IVW	1-methylxanthine	M34389	methionine sulfoxide	GCST90199625	0.091827	0.0594479	0.122428	FALSE	FALSE	1
MR-IVW LD	1-methylxanthine	M34389	methionine sulfoxide	GCST90199625	0.091827	0.0594479	0.122428	FALSE	FALSE	1
MR-PCA	1-methylxanthine	M34389	methionine sulfoxide	GCST90199625	0.0593758	0.05619	0.29065	FALSE	FALSE	1
MR-link 2	docosapentaenoate (n6 dpa; 22:5n6)	GCST90199796	eicosapentaenoate (epa; 20:5n3)	GCST90200349	1.34494	0.196817	8.28922e-12	TRUE	FALSE	1
MR-IVW	docosapentaenoate (n6 dpa; 22:5n6)	GCST90199796	eicosapentaenoate (epa; 20:5n3)	GCST90200349	1.16461	0.136326	1.3099e-17	TRUE	FALSE	1
MR-IVW LD	docosapentaenoate (n6 dpa; 22:5n6)	GCST90199796	eicosapentaenoate (epa; 20:5n3)	GCST90200349	1.16461	0.136326	1.3099e-17	TRUE	FALSE	1
MR-PCA	docosapentaenoate (n6 dpa; 22:5n6)	GCST90199796	eicosapentaenoate (epa; 20:5n3)	GCST90200349	1.083	0.092983	2.36967e-31	TRUE	FALSE	1
MR-link 2	eicosapentaenoate (epa; 20:5n3)	M18467	2-hydroxyglutarate	GCST90199865	-0.00481703	0.103749	0.962968	FALSE	FALSE	1
MR-IVW	eicosapentaenoate (epa; 20:5n3)	M18467	2-hydroxyglutarate	GCST90199865	0.029679	0.101841	0.770727	FALSE	FALSE	1
MR-IVW LD	eicosapentaenoate (epa; 20:5n3)	M18467	2-hydroxyglutarate	GCST90199865	0.029679	0.101841	0.770727	FALSE	FALSE	1
MR-PCA	eicosapentaenoate (epa; 20:5n3)	M18467	2-hydroxyglutarate	GCST90199865	-0.0100093	0.0954939	0.916522	FALSE	FALSE	1
MR-link 2	guanidinoacetate	GCST90200384	sphingosine 1-phosphate	GCST90199657	0.0932929	0.0746766	0.211558	FALSE	FALSE	5
MR-IVW	guanidinoacetate	GCST90200384	sphingosine 1-phosphate	GCST90199657	-0.0229912	0.0626219	0.713512	FALSE	FALSE	5
MR-IVW LD	guanidinoacetate	GCST90200384	sphingosine 1-phosphate	GCST90199657	-0.0229912	0.0626219	0.713512	FALSE	FALSE	5
MR-PCA	guanidinoacetate	GCST90200384	sphingosine 1-phosphate	GCST90199657	-0.0113256	0.0428699	0.791637	FALSE	FALSE	5
MR-link 2	citrate	GCST90200304	thyroxine	GCST90200293	0.1822	0.0614021	0.00300407	FALSE	FALSE	3
MR-IVW	citrate	GCST90200304	thyroxine	GCST90200293	0.00813173	0.0713628	0.909278	FALSE	FALSE	3
MR-IVW LD	citrate	GCST90200304	thyroxine	GCST90200293	0.014657	0.0566811	0.795954	FALSE	FALSE	3
MR-PCA	citrate	GCST90200304	thyroxine	GCST90200293	0.0414763	0.0427518	0.331965	FALSE	FALSE	3
MR-link 2	biliverdin	GCST90200706	hydroxy-n6,n6,n6-trimethyllysine*	GCST90200240	-0.00841009	0.0255005	0.74155	FALSE	FALSE	2
MR-IVW	biliverdin	GCST90200706	hydroxy-n6,n6,n6-trimethyllysine*	GCST90200240	-0.00607337	0.0252601	0.809994	FALSE	FALSE	2
MR-IVW LD	biliverdin	GCST90200706	hydroxy-n6,n6,n6-trimethyllysine*	GCST90200240	-0.00562208	0.0259781	0.828664	FALSE	FALSE	2
MR-PCA	biliverdin	GCST90200706	hydroxy-n6,n6,n6-trimethyllysine*	GCST90200240	-0.00577996	0.0260152	0.824176	FALSE	FALSE	2
MR-link 2	caffeine	M00569	ornithine	bioa_014	-0.031151	0.0608433	0.60866	FALSE	FALSE	2
MR-IVW	caffeine	M00569	ornithine	bioa_014	-0.0629258	0.0494805	0.203469	FALSE	FALSE	2
MR-IVW LD	caffeine	M00569	ornithine	bioa_014	-0.0629258	0.0494805	0.203469	FALSE	FALSE	2
MR-PCA	caffeine	M00569	ornithine	bioa_014	-0.0561384	0.047023	0.232536	FALSE	FALSE	2
MR-link 2	valine	met-d-Val	xanthine	M03147	-0.0185488	0.0997362	0.852462	FALSE	FALSE	13
MR-IVW	valine	met-d-Val	xanthine	M03147	0.0703363	0.10231	0.491781	FALSE	FALSE	13
MR-IVW LD	valine	met-d-Val	xanthine	M03147	0.0679189	0.10289	0.509182	FALSE	FALSE	13
MR-PCA	valine	met-d-Val	xanthine	M03147	-0.0225905	0.0999765	0.821234	FALSE	FALSE	13
MR-link 2	flavin adenine dinucleotide (fad)	GCST90200376	cortisone	GCST90200360	0.100624	0.0415979	0.0155647	FALSE	FALSE	1
MR-IVW	flavin adenine dinucleotide (fad)	GCST90200376	cortisone	GCST90200360	0.0573026	0.042926	0.181904	FALSE	FALSE	1
MR-IVW LD	flavin adenine dinucleotide (fad)	GCST90200376	cortisone	GCST90200360	0.0587037	0.0433255	0.175434	FALSE	FALSE	1
MR-PCA	flavin adenine dinucleotide (fad)	GCST90200376	cortisone	GCST90200360	0.0607709	0.0430934	0.158476	FALSE	FALSE	1
MR-link 2	serine	bioa_018	3,7-dimethylurate	GCST90199755	0.0225113	0.0608671	0.711498	FALSE	FALSE	8
MR-IVW	serine	bioa_018	3,7-dimethylurate	GCST90199755	0.0442451	0.0620832	0.476048	FALSE	FALSE	8
MR-IVW LD	serine	bioa_018	3,7-dimethylurate	GCST90199755	0.0462387	0.0625802	0.459986	FALSE	FALSE	8
MR-PCA	serine	bioa_018	3,7-dimethylurate	GCST90199755	0.0452607	0.0582624	0.437252	FALSE	FALSE	8
MR-link 2	3-methyl-2-oxovalerate	M15676	leucine	GCST90200389	0.317569	0.129736	0.014373	FALSE	FALSE	1
MR-IVW	3-methyl-2-oxovalerate	M15676	leucine	GCST90200389	0.206199	0.127624	0.106164	FALSE	FALSE	1
MR-IVW LD	3-methyl-2-oxovalerate	M15676	leucine	GCST90200389	0.206199	0.127624	0.106164	FALSE	FALSE	1
MR-PCA	3-methyl-2-oxovalerate	M15676	leucine	GCST90200389	0.138799	0.126421	0.272245	FALSE	FALSE	1
MR-link 2	orotidine	GCST90200681	2-aminobutyrate	GCST90200305	-0.0510126	0.0262281	0.0517795	FALSE	FALSE	3
MR-IVW	orotidine	GCST90200681	2-aminobutyrate	GCST90200305	-0.0127943	0.0259385	0.621834	FALSE	FALSE	3
MR-IVW LD	orotidine	GCST90200681	2-aminobutyrate	GCST90200305	-0.0127943	0.0259385	0.621834	FALSE	FALSE	3
MR-PCA	orotidine	GCST90200681	2-aminobutyrate	GCST90200305	-0.0264797	0.0252447	0.294214	FALSE	FALSE	3
MR-link 2	n-stearoyl-sphingosine (d18:1/18:0)*	GCST90200341	betaine	GCST90200425	-0.261624	0.0692429	0.000157865	FALSE	FALSE	4
MR-IVW	n-stearoyl-sphingosine (d18:1/18:0)*	GCST90200341	betaine	GCST90200425	-0.104846	0.069861	0.133412	FALSE	FALSE	4
MR-IVW LD	n-stearoyl-sphingosine (d18:1/18:0)*	GCST90200341	betaine	GCST90200425	-0.104846	0.069861	0.133412	FALSE	FALSE	4
MR-PCA	n-stearoyl-sphingosine (d18:1/18:0)*	GCST90200341	betaine	GCST90200425	-0.12432	0.0455562	0.00635378	FALSE	FALSE	4
MR-link 2	2-hydroxyphenylacetate	GCST90200369	threonine	GCST90200432	0.0973808	0.0980728	0.320737	FALSE	FALSE	2
MR-IVW	2-hydroxyphenylacetate	GCST90200369	threonine	GCST90200432	0.0685842	0.0794084	0.387759	FALSE	FALSE	2
MR-IVW LD	2-hydroxyphenylacetate	GCST90200369	threonine	GCST90200432	0.0685842	0.0794084	0.387759	FALSE	FALSE	2
MR-PCA	2-hydroxyphenylacetate	GCST90200369	threonine	GCST90200432	0.048168	0.0682843	0.480559	FALSE	FALSE	2
MR-link 2	tryptophan	GCST90200441	tyrosine	M01299	0.995306	0.255524	9.81327e-05	FALSE	FALSE	1
MR-IVW	tryptophan	GCST90200441	tyrosine	M01299	1.06336	0.175399	1.34022e-09	TRUE	FALSE	1
MR-IVW LD	tryptophan	GCST90200441	tyrosine	M01299	1.06336	0.175399	1.34022e-09	TRUE	FALSE	1
MR-PCA	tryptophan	GCST90200441	tyrosine	M01299	0.869392	0.126363	5.98097e-12	TRUE	FALSE	1
MR-link 2	alanine	M32339	allantoin	M01107	0.33824	0.133337	0.0111894	FALSE	FALSE	2
MR-IVW	alanine	M32339	allantoin	M01107	0.220681	0.122208	0.0709525	FALSE	FALSE	2
MR-IVW LD	alanine	M32339	allantoin	M01107	0.220681	0.122208	0.0709525	FALSE	FALSE	2
MR-PCA	alanine	M32339	allantoin	M01107	0.280313	0.115581	0.0152981	FALSE	FALSE	2
MR-link 2	histidine	bioa_009	glutamine	met-d-Gln	0.0299766	0.0278432	0.281649	FALSE	FALSE	10
MR-IVW	histidine	bioa_009	glutamine	met-d-Gln	-0.177657	0.0277549	1.54435e-10	TRUE	FALSE	10
MR-IVW LD	histidine	bioa_009	glutamine	met-d-Gln	-0.181047	0.0280071	1.01744e-10	TRUE	FALSE	10
MR-PCA	histidine	bioa_009	glutamine	met-d-Gln	-0.076726	0.0234141	0.0010495	FALSE	FALSE	10
MR-link 2	3-(4-hydroxyphenyl)lactate	M32197	glycerophosphoethanolamine	GCST90199808	0.166936	0.143172	0.243622	FALSE	FALSE	1
MR-IVW	3-(4-hydroxyphenyl)lactate	M32197	glycerophosphoethanolamine	GCST90199808	0.147237	0.136142	0.279477	FALSE	FALSE	1
MR-IVW LD	3-(4-hydroxyphenyl)lactate	M32197	glycerophosphoethanolamine	GCST90199808	0.147237	0.136142	0.279477	FALSE	FALSE	1
MR-PCA	3-(4-hydroxyphenyl)lactate	M32197	glycerophosphoethanolamine	GCST90199808	0.192163	0.13637	0.158796	FALSE	FALSE	1
MR-link 2	creatine	GCST90200323	3-methyl-2-oxovalerate	M15676	0.210932	0.0794981	0.00797101	FALSE	FALSE	2
MR-IVW	creatine	GCST90200323	3-methyl-2-oxovalerate	M15676	0.186575	0.0871769	0.0323396	FALSE	FALSE	2
MR-IVW LD	creatine	GCST90200323	3-methyl-2-oxovalerate	M15676	0.186575	0.0871769	0.0323396	FALSE	FALSE	2
MR-PCA	creatine	GCST90200323	3-methyl-2-oxovalerate	M15676	0.245866	0.0791596	0.0018967	FALSE	FALSE	2
MR-link 2	phenylpyruvate	GCST90200365	cytidine	GCST90200429	0.0679948	0.111236	0.541023	FALSE	FALSE	2
MR-IVW	phenylpyruvate	GCST90200365	cytidine	GCST90200429	-0.101376	0.104906	0.333867	FALSE	FALSE	2
MR-IVW LD	phenylpyruvate	GCST90200365	cytidine	GCST90200429	-0.101376	0.104906	0.333867	FALSE	FALSE	2
MR-PCA	phenylpyruvate	GCST90200365	cytidine	GCST90200429	-0.0948749	0.0746266	0.203612	FALSE	FALSE	2
MR-link 2	guanidinoacetate	GCST90200384	ornithine	bioa_014	-0.0794657	0.0723798	0.272249	FALSE	FALSE	2
MR-IVW	guanidinoacetate	GCST90200384	ornithine	bioa_014	-0.319986	0.056193	1.23794e-08	TRUE	FALSE	2
MR-IVW LD	guanidinoacetate	GCST90200384	ornithine	bioa_014	-0.319986	0.056193	1.23794e-08	TRUE	FALSE	2
MR-PCA	guanidinoacetate	GCST90200384	ornithine	bioa_014	-0.155521	0.0505646	0.00210018	FALSE	FALSE	2
MR-link 2	theobromine	GCST90199644	3-ureidopropionate	GCST90200283	0.101435	0.151901	0.504283	FALSE	FALSE	1
MR-IVW	theobromine	GCST90199644	3-ureidopropionate	GCST90200283	-0.341725	0.184449	0.0639285	FALSE	FALSE	1
MR-IVW LD	theobromine	GCST90199644	3-ureidopropionate	GCST90200283	-0.341725	0.184449	0.0639285	FALSE	FALSE	1
MR-PCA	theobromine	GCST90199644	3-ureidopropionate	GCST90200283	0.0338111	0.0933427	0.717184	FALSE	FALSE	1
MR-link 2	flavin adenine dinucleotide (fad)	GCST90200376	serine	bioa_018	-0.016165	0.0243755	0.507225	FALSE	FALSE	1
MR-IVW	flavin adenine dinucleotide (fad)	GCST90200376	serine	bioa_018	0.000160148	0.0228783	0.994415	FALSE	FALSE	1
MR-IVW LD	flavin adenine dinucleotide (fad)	GCST90200376	serine	bioa_018	0.000160148	0.0228783	0.994415	FALSE	FALSE	1
MR-PCA	flavin adenine dinucleotide (fad)	GCST90200376	serine	bioa_018	-0.00530247	0.0226466	0.814876	FALSE	FALSE	1
MR-link 2	n-acetylornithine	M15630	betaine	GCST90200425	-0.00282556	0.0209702	0.892816	FALSE	FALSE	1
MR-IVW	n-acetylornithine	M15630	betaine	GCST90200425	0.000856021	0.0240334	0.971587	FALSE	FALSE	1
MR-IVW LD	n-acetylornithine	M15630	betaine	GCST90200425	0.000856021	0.0240334	0.971587	FALSE	FALSE	1
MR-PCA	n-acetylornithine	M15630	betaine	GCST90200425	-0.00376304	0.023272	0.871544	FALSE	FALSE	1
MR-link 2	thyroxine	GCST90200293	phosphoethanolamine	GCST90200281	-0.118059	0.21633	0.585248	FALSE	FALSE	2
MR-IVW	thyroxine	GCST90200293	phosphoethanolamine	GCST90200281	-0.128222	0.122965	0.297063	FALSE	FALSE	2
MR-IVW LD	thyroxine	GCST90200293	phosphoethanolamine	GCST90200281	-0.128222	0.122965	0.297063	FALSE	FALSE	2
MR-PCA	thyroxine	GCST90200293	phosphoethanolamine	GCST90200281	-0.15092	0.102711	0.141734	FALSE	FALSE	2
MR-link 2	glycine	bioa_008	kynurenine	GCST90199636	-0.00627227	0.0366064	0.863954	FALSE	FALSE	19
MR-IVW	glycine	bioa_008	kynurenine	GCST90199636	0.0254519	0.0442301	0.564992	FALSE	FALSE	19
MR-IVW LD	glycine	bioa_008	kynurenine	GCST90199636	0.020844	0.044642	0.64056	FALSE	FALSE	19
MR-PCA	glycine	bioa_008	kynurenine	GCST90199636	-0.00862244	0.0394219	0.826867	FALSE	FALSE	19
MR-link 2	4-hydroxyphenylpyruvate	GCST90200300	citrulline	GCST90200403	0.391956	0.180313	0.0297242	FALSE	FALSE	2
MR-IVW	4-hydroxyphenylpyruvate	GCST90200300	citrulline	GCST90200403	0.178612	0.113871	0.116755	FALSE	FALSE	2
MR-IVW LD	4-hydroxyphenylpyruvate	GCST90200300	citrulline	GCST90200403	0.178612	0.113871	0.116755	FALSE	FALSE	2
MR-PCA	4-hydroxyphenylpyruvate	GCST90200300	citrulline	GCST90200403	0.178795	0.0723478	0.0134615	FALSE	FALSE	2
MR-link 2	creatine	M27718	serine	GCST90200415	0.878677	0.188674	3.20676e-06	FALSE	FALSE	1
MR-IVW	creatine	M27718	serine	GCST90200415	0.931994	0.111719	7.28675e-17	TRUE	FALSE	1
MR-IVW LD	creatine	M27718	serine	GCST90200415	0.931994	0.111719	7.28675e-17	TRUE	FALSE	1
MR-PCA	creatine	M27718	serine	GCST90200415	0.811034	0.0842785	6.37822e-22	TRUE	FALSE	1
MR-link 2	sarcosine	bioa_031	hypotaurine	GCST90200379	-0.139636	0.106473	0.189698	FALSE	FALSE	2
MR-IVW	sarcosine	bioa_031	hypotaurine	GCST90200379	-0.102183	0.102893	0.320662	FALSE	FALSE	2
MR-IVW LD	sarcosine	bioa_031	hypotaurine	GCST90200379	-0.104629	0.107109	0.328643	FALSE	FALSE	2
MR-PCA	sarcosine	bioa_031	hypotaurine	GCST90200379	-0.080669	0.0861772	0.349231	FALSE	FALSE	2
MR-link 2	tryptophan	GCST90200441	4-methyl-2-oxopentanoate	GCST90199655	0.423877	0.124876	0.000687813	FALSE	FALSE	2
MR-IVW	tryptophan	GCST90200441	4-methyl-2-oxopentanoate	GCST90199655	0.183096	0.114697	0.110413	FALSE	FALSE	2
MR-IVW LD	tryptophan	GCST90200441	4-methyl-2-oxopentanoate	GCST90199655	0.183096	0.114697	0.110413	FALSE	FALSE	2
MR-PCA	tryptophan	GCST90200441	4-methyl-2-oxopentanoate	GCST90199655	0.139472	0.0663984	0.0356817	FALSE	FALSE	2
MR-link 2	n-acetylglucosaminylasparagine	GCST90200316	n-stearoyl-sphingosine (d18:1/18:0)*	GCST90200341	0.060197	0.0310037	0.0521848	FALSE	FALSE	4
MR-IVW	n-acetylglucosaminylasparagine	GCST90200316	n-stearoyl-sphingosine (d18:1/18:0)*	GCST90200341	0.0640526	0.0338811	0.0586894	FALSE	FALSE	4
MR-IVW LD	n-acetylglucosaminylasparagine	GCST90200316	n-stearoyl-sphingosine (d18:1/18:0)*	GCST90200341	0.0629157	0.0333585	0.0592885	FALSE	FALSE	4
MR-PCA	n-acetylglucosaminylasparagine	GCST90200316	n-stearoyl-sphingosine (d18:1/18:0)*	GCST90200341	0.0518894	0.0295615	0.0792073	FALSE	FALSE	4
MR-link 2	glycochenodeoxycholate	M32346	2-aminobutyrate	M32348	-0.172406	0.257279	0.502785	FALSE	FALSE	1
MR-IVW	glycochenodeoxycholate	M32346	2-aminobutyrate	M32348	-0.157588	0.161629	0.32956	FALSE	FALSE	1
MR-IVW LD	glycochenodeoxycholate	M32346	2-aminobutyrate	M32348	-0.157588	0.161629	0.32956	FALSE	FALSE	1
MR-PCA	glycochenodeoxycholate	M32346	2-aminobutyrate	M32348	-0.159974	0.160209	0.318023	FALSE	FALSE	1
MR-link 2	n6,n6,n6-trimethyllysine	GCST90200344	inosine	GCST90200394	0.0670956	0.109185	0.538875	FALSE	FALSE	2
MR-IVW	n6,n6,n6-trimethyllysine	GCST90200344	inosine	GCST90200394	0.0621842	0.0859175	0.46921	FALSE	FALSE	2
MR-IVW LD	n6,n6,n6-trimethyllysine	GCST90200344	inosine	GCST90200394	0.0605145	0.0849219	0.4761	FALSE	FALSE	2
MR-PCA	n6,n6,n6-trimethyllysine	GCST90200344	inosine	GCST90200394	0.0412265	0.0765092	0.589994	FALSE	FALSE	2
MR-link 2	gluconate	GCST90200373	asparagine	GCST90200452	0.0190702	0.0743759	0.797639	FALSE	FALSE	1
MR-IVW	gluconate	GCST90200373	asparagine	GCST90200452	0.0243988	0.0578947	0.673439	FALSE	FALSE	1
MR-IVW LD	gluconate	GCST90200373	asparagine	GCST90200452	0.0223783	0.059249	0.705655	FALSE	FALSE	1
MR-PCA	gluconate	GCST90200373	asparagine	GCST90200452	-0.00803928	0.0546467	0.883042	FALSE	FALSE	1
MR-link 2	1-methylxanthine	GCST90199763	cysteinylglycine	GCST90200364	0.135659	0.0456866	0.00298447	FALSE	FALSE	3
MR-IVW	1-methylxanthine	GCST90199763	cysteinylglycine	GCST90200364	0.0454805	0.0497917	0.361025	FALSE	FALSE	3
MR-IVW LD	1-methylxanthine	GCST90199763	cysteinylglycine	GCST90200364	0.0454805	0.0497917	0.361025	FALSE	FALSE	3
MR-PCA	1-methylxanthine	GCST90199763	cysteinylglycine	GCST90200364	0.0739141	0.0417465	0.0766365	FALSE	FALSE	3
MR-link 2	3-(4-hydroxyphenyl)lactate	GCST90200371	3-methyl-2-oxobutyrate	GCST90199677	0.150076	0.0888382	0.0911585	FALSE	FALSE	2
MR-IVW	3-(4-hydroxyphenyl)lactate	GCST90200371	3-methyl-2-oxobutyrate	GCST90199677	0.0782874	0.0888325	0.37816	FALSE	FALSE	2
MR-IVW LD	3-(4-hydroxyphenyl)lactate	GCST90200371	3-methyl-2-oxobutyrate	GCST90199677	0.0782874	0.0888325	0.37816	FALSE	FALSE	2
MR-PCA	3-(4-hydroxyphenyl)lactate	GCST90200371	3-methyl-2-oxobutyrate	GCST90199677	0.0787426	0.0753306	0.295887	FALSE	FALSE	2
MR-link 2	alpha-aminoadipic acid	bioa_025	alpha-ketobutyrate	GCST90200438	-0.0790019	0.174491	0.650724	FALSE	FALSE	2
MR-IVW	alpha-aminoadipic acid	bioa_025	alpha-ketobutyrate	GCST90200438	-0.0797959	0.146424	0.585777	FALSE	FALSE	2
MR-IVW LD	alpha-aminoadipic acid	bioa_025	alpha-ketobutyrate	GCST90200438	-0.0797959	0.146424	0.585777	FALSE	FALSE	2
MR-PCA	alpha-aminoadipic acid	bioa_025	alpha-ketobutyrate	GCST90200438	-0.0121257	0.0754881	0.872384	FALSE	FALSE	2
MR-link 2	n-acetylornithine	M15630	allantoin	M01107	0.00194265	0.0251864	0.938519	FALSE	FALSE	1
MR-IVW	n-acetylornithine	M15630	allantoin	M01107	-0.0416285	0.0690023	0.546315	FALSE	FALSE	1
MR-IVW LD	n-acetylornithine	M15630	allantoin	M01107	-0.0446059	0.0295293	0.1309	FALSE	FALSE	1
MR-PCA	n-acetylornithine	M15630	allantoin	M01107	-0.0362472	0.0293337	0.216576	FALSE	FALSE	1
MR-link 2	ornithine	bioa_014	myo-inositol	M19934	0.240305	0.103974	0.0208212	FALSE	FALSE	9
MR-IVW	ornithine	bioa_014	myo-inositol	M19934	0.396213	0.102636	0.000113225	FALSE	FALSE	9
MR-IVW LD	ornithine	bioa_014	myo-inositol	M19934	0.396213	0.102636	0.000113225	FALSE	FALSE	9
MR-PCA	ornithine	bioa_014	myo-inositol	M19934	0.283651	0.0897874	0.00158236	FALSE	FALSE	9
MR-link 2	orotidine	GCST90200681	1-methylnicotinamide	GCST90200406	-0.0233721	0.0260147	0.368964	FALSE	FALSE	3
MR-IVW	orotidine	GCST90200681	1-methylnicotinamide	GCST90200406	0.00514756	0.0260145	0.843145	FALSE	FALSE	3
MR-IVW LD	orotidine	GCST90200681	1-methylnicotinamide	GCST90200406	0.00514756	0.0260145	0.843145	FALSE	FALSE	3
MR-PCA	orotidine	GCST90200681	1-methylnicotinamide	GCST90200406	0.00660761	0.025319	0.794112	FALSE	FALSE	3
MR-link 2	citrulline	GCST90200403	glutamine	met-d-Gln	-0.127297	0.0333944	0.000137883	FALSE	FALSE	2
MR-IVW	citrulline	GCST90200403	glutamine	met-d-Gln	-0.111494	0.0298005	0.000183038	FALSE	FALSE	2
MR-IVW LD	citrulline	GCST90200403	glutamine	met-d-Gln	-0.0787639	0.0245706	0.00134772	FALSE	FALSE	2
MR-PCA	citrulline	GCST90200403	glutamine	met-d-Gln	-0.0792999	0.018145	1.24052e-05	FALSE	FALSE	2
MR-link 2	pantothenate	GCST90200279	myo-inositol	GCST90200401	0.464777	0.206552	0.024438	FALSE	FALSE	1
MR-IVW	pantothenate	GCST90200279	myo-inositol	GCST90200401	0.10974	0.171122	0.521329	FALSE	FALSE	1
MR-IVW LD	pantothenate	GCST90200279	myo-inositol	GCST90200401	0.10974	0.171122	0.521329	FALSE	FALSE	1
MR-PCA	pantothenate	GCST90200279	myo-inositol	GCST90200401	0.244639	0.106521	0.0216407	FALSE	FALSE	1
MR-link 2	n-formylanthranilic acid	GCST90199960	isoleucine	bioa_010	0.0079939	0.0153885	0.603431	FALSE	FALSE	2
MR-IVW	n-formylanthranilic acid	GCST90199960	isoleucine	bioa_010	-0.0135143	0.0180668	0.45445	FALSE	FALSE	2
MR-IVW LD	n-formylanthranilic acid	GCST90199960	isoleucine	bioa_010	-0.0142491	0.0155696	0.360093	FALSE	FALSE	2
MR-PCA	n-formylanthranilic acid	GCST90199960	isoleucine	bioa_010	0.00482755	0.014333	0.736257	FALSE	FALSE	2
MR-link 2	eicosapentaenoate (epa; 20:5n3)	GCST90200349	citrate	M01564	0.178546	0.128964	0.166215	FALSE	FALSE	1
MR-IVW	eicosapentaenoate (epa; 20:5n3)	GCST90200349	citrate	M01564	0.15748	0.0809895	0.0518419	FALSE	FALSE	1
MR-IVW LD	eicosapentaenoate (epa; 20:5n3)	GCST90200349	citrate	M01564	0.15748	0.0809895	0.0518419	FALSE	FALSE	1
MR-PCA	eicosapentaenoate (epa; 20:5n3)	GCST90200349	citrate	M01564	0.105287	0.0796802	0.18638	FALSE	FALSE	1
MR-link 2	histidine	bioa_009	myo-inositol	M19934	0.0131936	0.105373	0.900358	FALSE	FALSE	10
MR-IVW	histidine	bioa_009	myo-inositol	M19934	-0.0064291	0.117629	0.956413	FALSE	FALSE	10
MR-IVW LD	histidine	bioa_009	myo-inositol	M19934	-0.0277529	0.110704	0.80205	FALSE	FALSE	10
MR-PCA	histidine	bioa_009	myo-inositol	M19934	0.0649712	0.0925273	0.482564	FALSE	FALSE	10
MR-link 2	citrate	M01564	pyruvate	met-d-Pyruvate	0.00856184	0.0215364	0.69096	FALSE	FALSE	4
MR-IVW	citrate	M01564	pyruvate	met-d-Pyruvate	-0.0425952	0.0183488	0.0202641	FALSE	FALSE	4
MR-IVW LD	citrate	M01564	pyruvate	met-d-Pyruvate	-0.0432936	0.0184974	0.0192568	FALSE	FALSE	4
MR-PCA	citrate	M01564	pyruvate	met-d-Pyruvate	-0.00171452	0.0151721	0.910027	FALSE	FALSE	4
MR-link 2	methionine	bioa_013	cystine	M31454	0.375661	0.267994	0.160989	FALSE	FALSE	4
MR-IVW	methionine	bioa_013	cystine	M31454	0.0286379	0.286924	0.920495	FALSE	FALSE	4
MR-IVW LD	methionine	bioa_013	cystine	M31454	0.0330465	0.291048	0.9096	FALSE	FALSE	4
MR-PCA	methionine	bioa_013	cystine	M31454	0.192434	0.247958	0.437704	FALSE	FALSE	4
MR-link 2	orotidine	GCST90200681	ornithine	M01493	-0.0161555	0.0424457	0.703489	FALSE	FALSE	2
MR-IVW	orotidine	GCST90200681	ornithine	M01493	0.00409365	0.0420854	0.922512	FALSE	FALSE	2
MR-IVW LD	orotidine	GCST90200681	ornithine	M01493	0.00409365	0.0420854	0.922512	FALSE	FALSE	2
MR-PCA	orotidine	GCST90200681	ornithine	M01493	0.0108162	0.0406839	0.790348	FALSE	FALSE	2
MR-link 2	thyroxine	GCST90200293	xanthine	M03147	0.199588	0.375948	0.595494	FALSE	FALSE	1
MR-IVW	thyroxine	GCST90200293	xanthine	M03147	-0.00619433	0.18583	0.973409	FALSE	FALSE	1
MR-IVW LD	thyroxine	GCST90200293	xanthine	M03147	-0.00619433	0.18583	0.973409	FALSE	FALSE	1
MR-PCA	thyroxine	GCST90200293	xanthine	M03147	0.0873203	0.16842	0.604131	FALSE	FALSE	1
MR-link 2	glycochenodeoxycholate	M32346	docosapentaenoate (n6 dpa; 22:5n6)	GCST90199796	-0.152366	0.223205	0.494842	FALSE	FALSE	1
MR-IVW	glycochenodeoxycholate	M32346	docosapentaenoate (n6 dpa; 22:5n6)	GCST90199796	0.0127541	0.159753	0.936367	FALSE	FALSE	1
MR-IVW LD	glycochenodeoxycholate	M32346	docosapentaenoate (n6 dpa; 22:5n6)	GCST90199796	0.0127541	0.159753	0.936367	FALSE	FALSE	1
MR-PCA	glycochenodeoxycholate	M32346	docosapentaenoate (n6 dpa; 22:5n6)	GCST90199796	-0.10974	0.15828	0.488102	FALSE	FALSE	1
MR-link 2	phenylalanine	met-d-Phe	uridine	M00606	0.0281072	0.108591	0.795763	FALSE	FALSE	6
MR-IVW	phenylalanine	met-d-Phe	uridine	M00606	0.0241951	0.109938	0.82581	FALSE	FALSE	6
MR-IVW LD	phenylalanine	met-d-Phe	uridine	M00606	0.0142318	0.111428	0.898369	FALSE	FALSE	6
MR-PCA	phenylalanine	met-d-Phe	uridine	M00606	-0.0258623	0.119786	0.829062	FALSE	FALSE	6
MR-link 2	4-methyl-2-oxopentanoate	M22116	4-acetamidobutanoate	M01558	0.026854	0.140194	0.848095	FALSE	FALSE	2
MR-IVW	4-methyl-2-oxopentanoate	M22116	4-acetamidobutanoate	M01558	0.0797409	0.125411	0.524882	FALSE	FALSE	2
MR-IVW LD	4-methyl-2-oxopentanoate	M22116	4-acetamidobutanoate	M01558	0.0797409	0.125411	0.524882	FALSE	FALSE	2
MR-PCA	4-methyl-2-oxopentanoate	M22116	4-acetamidobutanoate	M01558	0.037821	0.122091	0.75673	FALSE	FALSE	2
MR-link 2	valine	M01649	flavin adenine dinucleotide (fad)	GCST90200376	0.27126	0.157581	0.085179	FALSE	FALSE	1
MR-IVW	valine	M01649	flavin adenine dinucleotide (fad)	GCST90200376	0.338968	0.171648	0.0482929	FALSE	FALSE	1
MR-IVW LD	valine	M01649	flavin adenine dinucleotide (fad)	GCST90200376	0.338968	0.171648	0.0482929	FALSE	FALSE	1
MR-PCA	valine	M01649	flavin adenine dinucleotide (fad)	GCST90200376	0.28458	0.143358	0.0471322	FALSE	FALSE	1
MR-link 2	glycohyocholate	GCST90199935	pantothenate	M01508	0.122081	0.11699	0.29671	FALSE	FALSE	2
MR-IVW	glycohyocholate	GCST90199935	pantothenate	M01508	0.103526	0.115751	0.371113	FALSE	FALSE	2
MR-IVW LD	glycohyocholate	GCST90199935	pantothenate	M01508	0.103526	0.115751	0.371113	FALSE	FALSE	2
MR-PCA	glycohyocholate	GCST90199935	pantothenate	M01508	0.0375726	0.109587	0.731707	FALSE	FALSE	2
MR-link 2	5-oxoproline	GCST90200280	phenylethylamine	bioa_015	0.0469232	0.033262	0.158328	FALSE	FALSE	2
MR-IVW	5-oxoproline	GCST90200280	phenylethylamine	bioa_015	0.0450274	0.0447258	0.314058	FALSE	FALSE	2
MR-IVW LD	5-oxoproline	GCST90200280	phenylethylamine	bioa_015	0.0494991	0.0317665	0.119181	FALSE	FALSE	2
MR-PCA	5-oxoproline	GCST90200280	phenylethylamine	bioa_015	0.0312738	0.0330995	0.34474	FALSE	FALSE	2
MR-link 2	citrate	M01564	tryptophan	GCST90200441	0.100435	0.094788	0.289339	FALSE	FALSE	2
MR-IVW	citrate	M01564	tryptophan	GCST90200441	0.104649	0.0853572	0.220195	FALSE	FALSE	2
MR-IVW LD	citrate	M01564	tryptophan	GCST90200441	0.102018	0.0864385	0.237905	FALSE	FALSE	2
MR-PCA	citrate	M01564	tryptophan	GCST90200441	0.0609509	0.0685893	0.374199	FALSE	FALSE	2
MR-link 2	tyrosine	met-d-Tyr	alanine	bioa_001	-0.0145787	0.0240198	0.543887	FALSE	FALSE	21
MR-IVW	tyrosine	met-d-Tyr	alanine	bioa_001	0.0995743	0.0215721	3.91434e-06	FALSE	FALSE	21
MR-IVW LD	tyrosine	met-d-Tyr	alanine	bioa_001	0.100645	0.0216094	3.20132e-06	FALSE	FALSE	21
MR-PCA	tyrosine	met-d-Tyr	alanine	bioa_001	0.0943731	0.0205668	4.46185e-06	FALSE	FALSE	21
MR-link 2	3-aminoisobutyrate	GCST90200310	n-acetylaspartate (naa)	GCST90199665	-0.00855377	0.0212615	0.687454	FALSE	FALSE	4
MR-IVW	3-aminoisobutyrate	GCST90200310	n-acetylaspartate (naa)	GCST90199665	0.0099552	0.0298811	0.739014	FALSE	FALSE	4
MR-IVW LD	3-aminoisobutyrate	GCST90200310	n-acetylaspartate (naa)	GCST90199665	0.00577027	0.0236468	0.807216	FALSE	FALSE	4
MR-PCA	3-aminoisobutyrate	GCST90200310	n-acetylaspartate (naa)	GCST90199665	-0.0324273	0.0236868	0.170997	FALSE	FALSE	4
MR-link 2	spermidine	GCST90200423	methionine	bioa_013	-0.116886	0.100859	0.246492	FALSE	FALSE	1
MR-IVW	spermidine	GCST90200423	methionine	bioa_013	-0.00936503	0.0749202	0.900524	FALSE	FALSE	1
MR-IVW LD	spermidine	GCST90200423	methionine	bioa_013	-0.00936503	0.0749202	0.900524	FALSE	FALSE	1
MR-PCA	spermidine	GCST90200423	methionine	bioa_013	-0.0583827	0.0650348	0.369338	FALSE	FALSE	1
MR-link 2	stearoyl sphingomyelin (d18:1/18:0)	GCST90200335	n1-methyl-2-pyridone-5-carboxamide	GCST90199778	0.130768	0.0542669	0.0159646	FALSE	FALSE	5
MR-IVW	stearoyl sphingomyelin (d18:1/18:0)	GCST90200335	n1-methyl-2-pyridone-5-carboxamide	GCST90199778	0.0441932	0.059182	0.455224	FALSE	FALSE	5
MR-IVW LD	stearoyl sphingomyelin (d18:1/18:0)	GCST90200335	n1-methyl-2-pyridone-5-carboxamide	GCST90199778	0.0441932	0.059182	0.455224	FALSE	FALSE	5
MR-PCA	stearoyl sphingomyelin (d18:1/18:0)	GCST90200335	n1-methyl-2-pyridone-5-carboxamide	GCST90199778	0.0611117	0.0385022	0.112461	FALSE	FALSE	5
MR-link 2	spermidine	GCST90200423	3-methyl-2-oxovalerate	GCST90199631	-0.10511	0.181678	0.562892	FALSE	FALSE	1
MR-IVW	spermidine	GCST90200423	3-methyl-2-oxovalerate	GCST90199631	-0.307365	0.145051	0.0340891	FALSE	FALSE	1
MR-IVW LD	spermidine	GCST90200423	3-methyl-2-oxovalerate	GCST90199631	-0.307365	0.145051	0.0340891	FALSE	FALSE	1
MR-PCA	spermidine	GCST90200423	3-methyl-2-oxovalerate	GCST90199631	-0.0771711	0.0842879	0.359895	FALSE	FALSE	1
MR-link 2	eicosapentaenoate (epa; 20:5n3)	M18467	alpha-ketoglutarate	GCST90200455	0.21822	0.11627	0.0605405	FALSE	FALSE	1
MR-IVW	eicosapentaenoate (epa; 20:5n3)	M18467	alpha-ketoglutarate	GCST90200455	0.0727422	0.0990536	0.462722	FALSE	FALSE	1
MR-IVW LD	eicosapentaenoate (epa; 20:5n3)	M18467	alpha-ketoglutarate	GCST90200455	0.0727422	0.0990536	0.462722	FALSE	FALSE	1
MR-PCA	eicosapentaenoate (epa; 20:5n3)	M18467	alpha-ketoglutarate	GCST90200455	0.147997	0.0928703	0.111027	FALSE	FALSE	1
MR-link 2	stearoyl sphingomyelin (d18:1/18:0)	GCST90200335	leucine	M00060	-0.056676	0.213527	0.79068	FALSE	FALSE	1
MR-IVW	stearoyl sphingomyelin (d18:1/18:0)	GCST90200335	leucine	M00060	-0.0708381	0.120425	0.556374	FALSE	FALSE	1
MR-IVW LD	stearoyl sphingomyelin (d18:1/18:0)	GCST90200335	leucine	M00060	-0.0708381	0.120425	0.556374	FALSE	FALSE	1
MR-PCA	stearoyl sphingomyelin (d18:1/18:0)	GCST90200335	leucine	M00060	-0.10022	0.126634	0.428702	FALSE	FALSE	1
MR-link 2	citrate	M01564	guanidinoacetate	GCST90200384	0.0215815	0.0857277	0.801238	FALSE	FALSE	2
MR-IVW	citrate	M01564	guanidinoacetate	GCST90200384	-0.00579352	0.0853487	0.945881	FALSE	FALSE	2
MR-IVW LD	citrate	M01564	guanidinoacetate	GCST90200384	-0.00549551	0.0864298	0.949302	FALSE	FALSE	2
MR-PCA	citrate	M01564	guanidinoacetate	GCST90200384	-0.0369072	0.0685799	0.590464	FALSE	FALSE	2
MR-link 2	gluconate	GCST90200373	inosine 5'-monophosphate (imp)	GCST90200395	0.0712537	0.112979	0.528248	FALSE	FALSE	1
MR-IVW	gluconate	GCST90200373	inosine 5'-monophosphate (imp)	GCST90200395	0.0595207	0.143311	0.677904	FALSE	FALSE	1
MR-IVW LD	gluconate	GCST90200373	inosine 5'-monophosphate (imp)	GCST90200395	0.0500831	0.0789857	0.52603	FALSE	FALSE	1
MR-PCA	gluconate	GCST90200373	inosine 5'-monophosphate (imp)	GCST90200395	0.0628842	0.0728516	0.388038	FALSE	FALSE	1
MR-link 2	1-methylxanthine	GCST90199763	valine	met-d-Val	-0.00470283	0.0150781	0.755118	FALSE	FALSE	3
MR-IVW	1-methylxanthine	GCST90199763	valine	met-d-Val	-0.0118034	0.0133043	0.374979	FALSE	FALSE	3
MR-IVW LD	1-methylxanthine	GCST90199763	valine	met-d-Val	-0.0118034	0.0133043	0.374979	FALSE	FALSE	3
MR-PCA	1-methylxanthine	GCST90199763	valine	met-d-Val	-3.10598e-05	0.0111667	0.997781	FALSE	FALSE	3
MR-link 2	4-acetamidobutanoate	GCST90200311	acetylphosphate	M15488	-0.0979699	0.0692213	0.156976	FALSE	FALSE	1
MR-IVW	4-acetamidobutanoate	GCST90200311	acetylphosphate	M15488	-0.112951	0.0739683	0.126756	FALSE	FALSE	1
MR-IVW LD	4-acetamidobutanoate	GCST90200311	acetylphosphate	M15488	-0.115058	0.0710683	0.105451	FALSE	FALSE	1
MR-PCA	4-acetamidobutanoate	GCST90200311	acetylphosphate	M15488	-0.107009	0.0699167	0.125888	FALSE	FALSE	1
MR-link 2	histidine	met-d-His	phenylalanine	met-d-Phe	0.248253	0.0209797	2.63522e-32	TRUE	FALSE	15
MR-IVW	histidine	met-d-His	phenylalanine	met-d-Phe	0.135873	0.0223602	1.22808e-09	TRUE	FALSE	15
MR-IVW LD	histidine	met-d-His	phenylalanine	met-d-Phe	0.138521	0.0228465	1.33527e-09	TRUE	FALSE	15
MR-PCA	histidine	met-d-His	phenylalanine	met-d-Phe	0.149357	0.0187014	1.38943e-15	TRUE	FALSE	15
MR-link 2	creatinine	met-d-Creatinine	1-(1-enyl-stearoyl)-2-arachidonoyl-gpe (p-18:0/20:4)*	GCST90200058	0.0496878	0.068394	0.467536	FALSE	FALSE	59
MR-IVW	creatinine	met-d-Creatinine	1-(1-enyl-stearoyl)-2-arachidonoyl-gpe (p-18:0/20:4)*	GCST90200058	0.0868242	0.0629956	0.168123	FALSE	FALSE	59
MR-IVW LD	creatinine	met-d-Creatinine	1-(1-enyl-stearoyl)-2-arachidonoyl-gpe (p-18:0/20:4)*	GCST90200058	0.0964692	0.0620992	0.120311	FALSE	FALSE	59
MR-PCA	creatinine	met-d-Creatinine	1-(1-enyl-stearoyl)-2-arachidonoyl-gpe (p-18:0/20:4)*	GCST90200058	0.0444889	0.0467506	0.341289	FALSE	FALSE	59
MR-link 2	n6,n6,n6-trimethyllysine	GCST90200344	glycerol 3-phosphate	M15365	0.248643	0.129085	0.0540811	FALSE	FALSE	1
MR-IVW	n6,n6,n6-trimethyllysine	GCST90200344	glycerol 3-phosphate	M15365	0.0881276	0.154223	0.567709	FALSE	FALSE	1
MR-IVW LD	n6,n6,n6-trimethyllysine	GCST90200344	glycerol 3-phosphate	M15365	0.0881276	0.154223	0.567709	FALSE	FALSE	1
MR-PCA	n6,n6,n6-trimethyllysine	GCST90200344	glycerol 3-phosphate	M15365	0.216959	0.112399	0.0535753	FALSE	FALSE	1
MR-link 2	2-aminobutyrate	M32348	1-(1-enyl-stearoyl)-2-arachidonoyl-gpe (p-18:0/20:4)*	GCST90200058	-0.278735	0.115031	0.0153877	FALSE	FALSE	2
MR-IVW	2-aminobutyrate	M32348	1-(1-enyl-stearoyl)-2-arachidonoyl-gpe (p-18:0/20:4)*	GCST90200058	-0.128038	0.0905049	0.157153	FALSE	FALSE	2
MR-IVW LD	2-aminobutyrate	M32348	1-(1-enyl-stearoyl)-2-arachidonoyl-gpe (p-18:0/20:4)*	GCST90200058	-0.128038	0.0905049	0.157153	FALSE	FALSE	2
MR-PCA	2-aminobutyrate	M32348	1-(1-enyl-stearoyl)-2-arachidonoyl-gpe (p-18:0/20:4)*	GCST90200058	-0.152187	0.0775454	0.0496982	FALSE	FALSE	2
MR-link 2	arachidonate (20:4n6)	GCST90200358	n-stearoyl-sphingosine (d18:1/18:0)*	GCST90200341	0.12518	0.0730386	0.086549	FALSE	FALSE	1
MR-IVW	arachidonate (20:4n6)	GCST90200358	n-stearoyl-sphingosine (d18:1/18:0)*	GCST90200341	-0.0527746	0.0517785	0.30809	FALSE	FALSE	1
MR-IVW LD	arachidonate (20:4n6)	GCST90200358	n-stearoyl-sphingosine (d18:1/18:0)*	GCST90200341	-0.0582075	0.0496957	0.241487	FALSE	FALSE	1
MR-PCA	arachidonate (20:4n6)	GCST90200358	n-stearoyl-sphingosine (d18:1/18:0)*	GCST90200341	-0.0584774	0.0486968	0.229811	FALSE	FALSE	1
MR-link 2	urate	GCST90200307	4-methyl-2-oxopentanoate	GCST90199655	0.108147	0.0536387	0.0437786	FALSE	FALSE	4
MR-IVW	urate	GCST90200307	4-methyl-2-oxopentanoate	GCST90199655	0.0303432	0.0488404	0.53442	FALSE	FALSE	5
MR-IVW LD	urate	GCST90200307	4-methyl-2-oxopentanoate	GCST90199655	0.0303432	0.0488404	0.53442	FALSE	FALSE	5
MR-PCA	urate	GCST90200307	4-methyl-2-oxopentanoate	GCST90199655	0.0744617	0.0423844	0.078949	FALSE	FALSE	5
MR-link 2	4-acetamidobutanoate	GCST90200311	tyrosine	met-d-Tyr	-0.0392216	0.0176716	0.0264544	FALSE	FALSE	2
MR-IVW	4-acetamidobutanoate	GCST90200311	tyrosine	met-d-Tyr	-0.0305452	0.0152352	0.0449726	FALSE	FALSE	2
MR-IVW LD	4-acetamidobutanoate	GCST90200311	tyrosine	met-d-Tyr	-0.0305452	0.0152352	0.0449726	FALSE	FALSE	2
MR-PCA	4-acetamidobutanoate	GCST90200311	tyrosine	met-d-Tyr	-0.0292091	0.0138471	0.03491	FALSE	FALSE	2
MR-link 2	hypotaurine	GCST90200379	histidine	M00059	-0.0622116	0.155414	0.688938	FALSE	FALSE	1
MR-IVW	hypotaurine	GCST90200379	histidine	M00059	-0.0722471	0.144494	0.617075	FALSE	FALSE	1
MR-IVW LD	hypotaurine	GCST90200379	histidine	M00059	-0.0722471	0.144494	0.617075	FALSE	FALSE	1
MR-PCA	hypotaurine	GCST90200379	histidine	M00059	-0.0424775	0.143308	0.766919	FALSE	FALSE	1
MR-link 2	7-methylxanthine	GCST90199754	hydroxy-n6,n6,n6-trimethyllysine*	GCST90200240	-0.0691758	0.18911	0.714516	FALSE	FALSE	2
MR-IVW	7-methylxanthine	GCST90199754	hydroxy-n6,n6,n6-trimethyllysine*	GCST90200240	-0.14967	0.11962	0.210859	FALSE	FALSE	2
MR-IVW LD	7-methylxanthine	GCST90199754	hydroxy-n6,n6,n6-trimethyllysine*	GCST90200240	-0.14967	0.11962	0.210859	FALSE	FALSE	2
MR-PCA	7-methylxanthine	GCST90199754	hydroxy-n6,n6,n6-trimethyllysine*	GCST90200240	-0.00788283	0.0792228	0.92074	FALSE	FALSE	2
MR-link 2	mannose	M00584	lactate	GCST90200408	-0.168637	0.0558966	0.00255329	FALSE	FALSE	1
MR-IVW	mannose	M00584	lactate	GCST90200408	-0.191102	0.0711746	0.00725359	FALSE	FALSE	1
MR-IVW LD	mannose	M00584	lactate	GCST90200408	-0.191102	0.0711746	0.00725359	FALSE	FALSE	1
MR-PCA	mannose	M00584	lactate	GCST90200408	-0.181942	0.0608312	0.00278123	FALSE	FALSE	1
MR-link 2	biliverdin	GCST90200706	adenosine 5'-monophosphate (amp)	GCST90200356	0.0152002	0.0296435	0.608114	FALSE	FALSE	2
MR-IVW	biliverdin	GCST90200706	adenosine 5'-monophosphate (amp)	GCST90200356	0.0363832	0.0282594	0.197929	FALSE	FALSE	2
MR-IVW LD	biliverdin	GCST90200706	adenosine 5'-monophosphate (amp)	GCST90200356	0.0300563	0.0259322	0.246443	FALSE	FALSE	2
MR-PCA	biliverdin	GCST90200706	adenosine 5'-monophosphate (amp)	GCST90200356	0.0188843	0.0259696	0.467123	FALSE	FALSE	2
MR-link 2	choline phosphate	GCST90200363	gluconate	GCST90200373	0.0947293	0.063511	0.135819	FALSE	FALSE	2
MR-IVW	choline phosphate	GCST90200363	gluconate	GCST90200373	0.103932	0.124439	0.403601	FALSE	FALSE	2
MR-IVW LD	choline phosphate	GCST90200363	gluconate	GCST90200373	0.113511	0.0818719	0.16561	FALSE	FALSE	2
MR-PCA	choline phosphate	GCST90200363	gluconate	GCST90200373	0.0253901	0.055478	0.647197	FALSE	FALSE	2
MR-link 2	4-hydroxyphenylpyruvate	GCST90200300	sarcosine	GCST90200291	-0.0573247	0.213132	0.787958	FALSE	FALSE	2
MR-IVW	4-hydroxyphenylpyruvate	GCST90200300	sarcosine	GCST90200291	0.0464419	0.113397	0.682136	FALSE	FALSE	2
MR-IVW LD	4-hydroxyphenylpyruvate	GCST90200300	sarcosine	GCST90200291	0.0464419	0.113397	0.682136	FALSE	FALSE	2
MR-PCA	4-hydroxyphenylpyruvate	GCST90200300	sarcosine	GCST90200291	0.0151647	0.072057	0.833313	FALSE	FALSE	2
MR-link 2	phenylalanine	GCST90200396	valine	GCST90200442	0.469211	0.0906055	2.23548e-07	TRUE	TRUE	1
MR-IVW	phenylalanine	GCST90200396	valine	GCST90200442	0.233552	0.103017	0.0233826	FALSE	TRUE	1
MR-IVW LD	phenylalanine	GCST90200396	valine	GCST90200442	0.233128	0.100272	0.0200747	FALSE	TRUE	1
MR-PCA	phenylalanine	GCST90200396	valine	GCST90200442	0.247798	0.0942446	0.0085558	FALSE	TRUE	1
MR-link 2	methionine	bioa_013	alanine	met-d-Ala	0.177614	0.056306	0.00160805	FALSE	FALSE	4
MR-IVW	methionine	bioa_013	alanine	met-d-Ala	0.653413	0.0376453	1.74302e-67	TRUE	FALSE	4
MR-IVW LD	methionine	bioa_013	alanine	met-d-Ala	0.642761	0.0381866	1.41927e-63	TRUE	FALSE	4
MR-PCA	methionine	bioa_013	alanine	met-d-Ala	0.528959	0.0325415	2.06207e-59	TRUE	FALSE	4
MR-link 2	kynurenate	GCST90200454	kynurenine	M15140	0.212941	0.0680217	0.00174516	FALSE	FALSE	3
MR-IVW	kynurenate	GCST90200454	kynurenine	M15140	0.185181	0.0706989	0.00881127	FALSE	FALSE	3
MR-IVW LD	kynurenate	GCST90200454	kynurenine	M15140	0.185181	0.0706989	0.00881127	FALSE	FALSE	3
MR-PCA	kynurenate	GCST90200454	kynurenine	M15140	0.138594	0.0620432	0.0254946	FALSE	FALSE	3
MR-link 2	acetone	met-d-Acetone	aspartate	M15996	-0.05052	0.175655	0.773645	FALSE	FALSE	7
MR-IVW	acetone	met-d-Acetone	aspartate	M15996	-0.0164214	0.16859	0.922405	FALSE	FALSE	7
MR-IVW LD	acetone	met-d-Acetone	aspartate	M15996	-0.0262433	0.171522	0.878396	FALSE	FALSE	7
MR-PCA	acetone	met-d-Acetone	aspartate	M15996	-0.14682	0.167153	0.37975	FALSE	FALSE	7
MR-link 2	trans-urocanate	GCST90200416	cystathionine	GCST90200383	0.0863531	0.0497938	0.0828802	FALSE	FALSE	3
MR-IVW	trans-urocanate	GCST90200416	cystathionine	GCST90200383	0.0548577	0.0496137	0.268857	FALSE	FALSE	3
MR-IVW LD	trans-urocanate	GCST90200416	cystathionine	GCST90200383	0.0548577	0.0496137	0.268857	FALSE	FALSE	3
MR-PCA	trans-urocanate	GCST90200416	cystathionine	GCST90200383	0.0309281	0.0389964	0.427719	FALSE	FALSE	3
MR-link 2	serine	GCST90200415	ornithine	M01493	0.0588591	0.0588274	0.31705	FALSE	FALSE	3
MR-IVW	serine	GCST90200415	ornithine	M01493	0.0565445	0.0634308	0.372695	FALSE	FALSE	3
MR-IVW LD	serine	GCST90200415	ornithine	M01493	0.0561363	0.0639985	0.380405	FALSE	FALSE	3
MR-PCA	serine	GCST90200415	ornithine	M01493	-0.00332918	0.0597695	0.955581	FALSE	FALSE	3
MR-link 2	n1-methyl-2-pyridone-5-carboxamide	GCST90199778	2-aminobutyrate	M32348	0.18678	0.189505	0.324319	FALSE	FALSE	1
MR-IVW	n1-methyl-2-pyridone-5-carboxamide	GCST90199778	2-aminobutyrate	M32348	0.18153	0.189094	0.337055	FALSE	FALSE	1
MR-IVW LD	n1-methyl-2-pyridone-5-carboxamide	GCST90199778	2-aminobutyrate	M32348	0.18153	0.189094	0.337055	FALSE	FALSE	1
MR-PCA	n1-methyl-2-pyridone-5-carboxamide	GCST90199778	2-aminobutyrate	M32348	0.165837	0.162175	0.306508	FALSE	FALSE	1
MR-link 2	betaine	M03141	4-acetamidobutanoate	M01558	-0.084926	0.066001	0.198186	FALSE	FALSE	4
MR-IVW	betaine	M03141	4-acetamidobutanoate	M01558	-0.0505518	0.0670273	0.450731	FALSE	FALSE	4
MR-IVW LD	betaine	M03141	4-acetamidobutanoate	M01558	-0.0474202	0.0683147	0.487592	FALSE	FALSE	4
MR-PCA	betaine	M03141	4-acetamidobutanoate	M01558	-0.100717	0.0555037	0.0695862	FALSE	FALSE	4
MR-link 2	kynurenine	bioa_027	2-aminobutyrate	M32348	-0.0461272	0.0638145	0.469783	FALSE	FALSE	7
MR-IVW	kynurenine	bioa_027	2-aminobutyrate	M32348	-0.00662216	0.0636344	0.917117	FALSE	FALSE	7
MR-IVW LD	kynurenine	bioa_027	2-aminobutyrate	M32348	-0.00618598	0.0628476	0.921592	FALSE	FALSE	7
MR-PCA	kynurenine	bioa_027	2-aminobutyrate	M32348	-0.0267833	0.0603767	0.65733	FALSE	FALSE	7
MR-link 2	n-acetylornithine	M15630	1-methylxanthine	GCST90199763	-0.0317715	0.0318323	0.318236	FALSE	FALSE	1
MR-IVW	n-acetylornithine	M15630	1-methylxanthine	GCST90199763	-0.00314837	0.0244421	0.897509	FALSE	FALSE	1
MR-IVW LD	n-acetylornithine	M15630	1-methylxanthine	GCST90199763	-0.00314837	0.0244421	0.897509	FALSE	FALSE	1
MR-PCA	n-acetylornithine	M15630	1-methylxanthine	GCST90199763	-0.000330684	0.0236679	0.988852	FALSE	FALSE	1
MR-link 2	tyrosine	bioa_021	cystathionine	GCST90200383	-0.00951398	0.0925658	0.918137	FALSE	FALSE	14
MR-IVW	tyrosine	bioa_021	cystathionine	GCST90200383	0.178322	0.102605	0.0822215	FALSE	FALSE	14
MR-IVW LD	tyrosine	bioa_021	cystathionine	GCST90200383	0.161028	0.0943122	0.0877483	FALSE	FALSE	14
MR-PCA	tyrosine	bioa_021	cystathionine	GCST90200383	0.056162	0.0862933	0.515159	FALSE	FALSE	14
MR-link 2	dihydroorotate	GCST90200444	cortisol	M01712	0.0191297	0.0439307	0.663235	FALSE	FALSE	5
MR-IVW	dihydroorotate	GCST90200444	cortisol	M01712	0.0510662	0.0468819	0.276042	FALSE	FALSE	5
MR-IVW LD	dihydroorotate	GCST90200444	cortisol	M01712	0.0510662	0.0468819	0.276042	FALSE	FALSE	5
MR-PCA	dihydroorotate	GCST90200444	cortisol	M01712	0.0423441	0.0392801	0.281032	FALSE	FALSE	5
MR-link 2	1-methylurate	M34395	creatinine	GCST90200366	0.204992	0.0988178	0.0380385	FALSE	FALSE	1
MR-IVW	1-methylurate	M34395	creatinine	GCST90200366	0.209163	0.0904558	0.0207598	FALSE	FALSE	1
MR-IVW LD	1-methylurate	M34395	creatinine	GCST90200366	0.209163	0.0904558	0.0207598	FALSE	FALSE	1
MR-PCA	1-methylurate	M34395	creatinine	GCST90200366	0.153782	0.0829939	0.0638927	FALSE	FALSE	1
MR-link 2	1-methylnicotinamide	GCST90200406	5-oxoproline	GCST90200280	0.012647	0.144757	0.93038	FALSE	FALSE	1
MR-IVW	1-methylnicotinamide	GCST90200406	5-oxoproline	GCST90200280	0.0574292	0.168001	0.732473	FALSE	FALSE	1
MR-IVW LD	1-methylnicotinamide	GCST90200406	5-oxoproline	GCST90200280	0.0574292	0.168001	0.732473	FALSE	FALSE	1
MR-PCA	1-methylnicotinamide	GCST90200406	5-oxoproline	GCST90200280	0.0707021	0.0855278	0.408432	FALSE	FALSE	1
MR-link 2	4-methyl-2-oxopentanoate	GCST90199655	myo-inositol	GCST90200401	-0.0432409	0.181906	0.812106	FALSE	FALSE	1
MR-IVW	4-methyl-2-oxopentanoate	GCST90199655	myo-inositol	GCST90200401	0.0345505	0.163884	0.833025	FALSE	FALSE	1
MR-IVW LD	4-methyl-2-oxopentanoate	GCST90199655	myo-inositol	GCST90200401	0.0345505	0.163884	0.833025	FALSE	FALSE	1
MR-PCA	4-methyl-2-oxopentanoate	GCST90199655	myo-inositol	GCST90200401	-0.00613559	0.0991707	0.950667	FALSE	FALSE	1
MR-link 2	4-acetamidobutanoate	GCST90200311	kynurenine	M15140	-0.116757	0.0669464	0.0811539	FALSE	FALSE	1
MR-IVW	4-acetamidobutanoate	GCST90200311	kynurenine	M15140	-0.0880155	0.111593	0.430275	FALSE	FALSE	1
MR-IVW LD	4-acetamidobutanoate	GCST90200311	kynurenine	M15140	-0.0939006	0.0709593	0.185735	FALSE	FALSE	1
MR-PCA	4-acetamidobutanoate	GCST90200311	kynurenine	M15140	-0.135577	0.0698093	0.0521249	FALSE	FALSE	1
MR-link 2	glycochenodeoxycholate	M32346	choline	GCST90200327	-0.306224	0.211754	0.14814	FALSE	FALSE	1
MR-IVW	glycochenodeoxycholate	M32346	choline	GCST90200327	-0.220931	0.152594	0.147662	FALSE	FALSE	1
MR-IVW LD	glycochenodeoxycholate	M32346	choline	GCST90200327	-0.220931	0.152594	0.147662	FALSE	FALSE	1
MR-PCA	glycochenodeoxycholate	M32346	choline	GCST90200327	-0.249332	0.151193	0.0991285	FALSE	FALSE	1
MR-link 2	orotate	GCST90200392	adenosine	M00555	-0.0472538	0.0287617	0.100395	FALSE	FALSE	2
MR-IVW	orotate	GCST90200392	adenosine	M00555	-0.0346033	0.0292829	0.237329	FALSE	FALSE	2
MR-IVW LD	orotate	GCST90200392	adenosine	M00555	-0.0360372	0.0295304	0.222334	FALSE	FALSE	2
MR-PCA	orotate	GCST90200392	adenosine	M00555	-0.0307628	0.0301337	0.307313	FALSE	FALSE	2
MR-link 2	betaine	GCST90200425	arachidonate (20:4n6)	GCST90200358	-0.0281426	0.0397501	0.478953	FALSE	FALSE	6
MR-IVW	betaine	GCST90200425	arachidonate (20:4n6)	GCST90200358	-0.00826484	0.0387988	0.831313	FALSE	FALSE	6
MR-IVW LD	betaine	GCST90200425	arachidonate (20:4n6)	GCST90200358	-0.0098057	0.0390704	0.801833	FALSE	FALSE	6
MR-PCA	betaine	GCST90200425	arachidonate (20:4n6)	GCST90200358	-0.0427033	0.0329533	0.195019	FALSE	FALSE	6
MR-link 2	leucine	M00060	4-acetamidobutanoate	M01558	0.0494691	0.109342	0.650963	FALSE	FALSE	2
MR-IVW	leucine	M00060	4-acetamidobutanoate	M01558	0.00331937	0.101369	0.973878	FALSE	FALSE	2
MR-IVW LD	leucine	M00060	4-acetamidobutanoate	M01558	0.00331937	0.101369	0.973878	FALSE	FALSE	2
MR-PCA	leucine	M00060	4-acetamidobutanoate	M01558	0.0488015	0.108166	0.651864	FALSE	FALSE	2
MR-link 2	citrulline	bioa_005	dehydroepiandrosterone sulfate (dhea-s)	M32425	0.0473761	0.08386	0.572112	FALSE	FALSE	7
MR-IVW	citrulline	bioa_005	dehydroepiandrosterone sulfate (dhea-s)	M32425	0.0707391	0.0889486	0.42645	FALSE	FALSE	7
MR-IVW LD	citrulline	bioa_005	dehydroepiandrosterone sulfate (dhea-s)	M32425	0.0701966	0.0894831	0.432766	FALSE	FALSE	7
MR-PCA	citrulline	bioa_005	dehydroepiandrosterone sulfate (dhea-s)	M32425	-0.00149424	0.076656	0.984448	FALSE	FALSE	7
MR-link 2	arginine	GCST90200372	glycine	GCST90200707	0.189951	0.0904852	0.0357947	FALSE	FALSE	2
MR-IVW	arginine	GCST90200372	glycine	GCST90200707	0.0408518	0.0732658	0.577128	FALSE	FALSE	2
MR-IVW LD	arginine	GCST90200372	glycine	GCST90200707	0.0418601	0.0742553	0.572936	FALSE	FALSE	2
MR-PCA	arginine	GCST90200372	glycine	GCST90200707	0.0333204	0.0728647	0.647462	FALSE	FALSE	2
MR-link 2	bilirubin (z,z)	M27716	3-ureidopropionate	GCST90200283	0.00602054	0.0362349	0.868037	FALSE	FALSE	1
MR-IVW	bilirubin (z,z)	M27716	3-ureidopropionate	GCST90200283	0.00611376	0.0382135	0.872889	FALSE	FALSE	1
MR-IVW LD	bilirubin (z,z)	M27716	3-ureidopropionate	GCST90200283	0.00611376	0.0382135	0.872889	FALSE	FALSE	1
MR-PCA	bilirubin (z,z)	M27716	3-ureidopropionate	GCST90200283	0.0177264	0.0359609	0.622058	FALSE	FALSE	1
MR-link 2	lactate	met-d-Lactate	acetylphosphate	M15488	0.252362	0.17548	0.150399	FALSE	FALSE	8
MR-IVW	lactate	met-d-Lactate	acetylphosphate	M15488	0.0881553	0.158077	0.577067	FALSE	FALSE	8
MR-IVW LD	lactate	met-d-Lactate	acetylphosphate	M15488	0.0881172	0.160533	0.583071	FALSE	FALSE	8
MR-PCA	lactate	met-d-Lactate	acetylphosphate	M15488	0.158207	0.149429	0.289718	FALSE	FALSE	8
MR-link 2	2-aminobutyrate	M32348	lactate	GCST90200408	-0.103137	0.100225	0.303454	FALSE	FALSE	2
MR-IVW	2-aminobutyrate	M32348	lactate	GCST90200408	-0.00726184	0.0907005	0.936186	FALSE	FALSE	2
MR-IVW LD	2-aminobutyrate	M32348	lactate	GCST90200408	-0.00726184	0.0907005	0.936186	FALSE	FALSE	2
MR-PCA	2-aminobutyrate	M32348	lactate	GCST90200408	0.0135758	0.0777166	0.861329	FALSE	FALSE	2
MR-link 2	3-methyl-2-oxobutyrate	GCST90199677	tryptophan	bioa_020	-0.0366261	0.0516021	0.477841	FALSE	FALSE	1
MR-IVW	3-methyl-2-oxobutyrate	GCST90199677	tryptophan	bioa_020	0.0172496	0.064848	0.790239	FALSE	FALSE	1
MR-IVW LD	3-methyl-2-oxobutyrate	GCST90199677	tryptophan	bioa_020	0.0172496	0.064848	0.790239	FALSE	FALSE	1
MR-PCA	3-methyl-2-oxobutyrate	GCST90199677	tryptophan	bioa_020	-0.00252279	0.0585167	0.965612	FALSE	FALSE	1
MR-link 2	spermidine	bioa_033	glutamine	met-d-Gln	0.0380643	0.0212396	0.0731106	FALSE	FALSE	2
MR-IVW	spermidine	bioa_033	glutamine	met-d-Gln	0.039685	0.0190263	0.0369966	FALSE	FALSE	2
MR-IVW LD	spermidine	bioa_033	glutamine	met-d-Gln	0.0395216	0.0191256	0.0387887	FALSE	FALSE	2
MR-PCA	spermidine	bioa_033	glutamine	met-d-Gln	0.0268413	0.0178198	0.132	FALSE	FALSE	2
MR-link 2	1-stearoyl-2-oleoyl-gps (18:0/18:1)	GCST90199652	taurochenodeoxycholate	GCST90200337	-0.0147206	0.161648	0.92744	FALSE	FALSE	1
MR-IVW	1-stearoyl-2-oleoyl-gps (18:0/18:1)	GCST90199652	taurochenodeoxycholate	GCST90200337	-0.0454307	0.132537	0.731765	FALSE	FALSE	1
MR-IVW LD	1-stearoyl-2-oleoyl-gps (18:0/18:1)	GCST90199652	taurochenodeoxycholate	GCST90200337	-0.0454307	0.132537	0.731765	FALSE	FALSE	1
MR-PCA	1-stearoyl-2-oleoyl-gps (18:0/18:1)	GCST90199652	taurochenodeoxycholate	GCST90200337	-0.0337358	0.101298	0.739107	FALSE	FALSE	1
MR-link 2	isoursodeoxycholate	GCST90199892	2-oxoarginine*	GCST90199903	0.115066	0.185871	0.535872	FALSE	FALSE	1
MR-IVW	isoursodeoxycholate	GCST90199892	2-oxoarginine*	GCST90199903	0.0908821	0.174756	0.603028	FALSE	FALSE	1
MR-IVW LD	isoursodeoxycholate	GCST90199892	2-oxoarginine*	GCST90199903	0.0908821	0.174756	0.603028	FALSE	FALSE	1
MR-PCA	isoursodeoxycholate	GCST90199892	2-oxoarginine*	GCST90199903	0.0168785	0.122354	0.890281	FALSE	FALSE	1
MR-link 2	glycine	M32338	isoleucine	GCST90200399	-0.00107477	0.033454	0.974371	FALSE	FALSE	1
MR-IVW	glycine	M32338	isoleucine	GCST90200399	0.0403999	0.0483154	0.403059	FALSE	FALSE	1
MR-IVW LD	glycine	M32338	isoleucine	GCST90200399	0.0403999	0.0483154	0.403059	FALSE	FALSE	1
MR-PCA	glycine	M32338	isoleucine	GCST90200399	0.0109979	0.0405876	0.786417	FALSE	FALSE	1
MR-link 2	phenylalanine	met-d-Phe	orotidine	GCST90200681	0.121979	0.0773695	0.114893	FALSE	FALSE	10
MR-IVW	phenylalanine	met-d-Phe	orotidine	GCST90200681	0.0918767	0.0943881	0.330358	FALSE	FALSE	10
MR-IVW LD	phenylalanine	met-d-Phe	orotidine	GCST90200681	0.0827663	0.0966627	0.391866	FALSE	FALSE	10
MR-PCA	phenylalanine	met-d-Phe	orotidine	GCST90200681	0.105695	0.0857281	0.21761	FALSE	FALSE	10
MR-link 2	n-acetylglucosaminylasparagine	GCST90200316	4-hydroxy-2-oxoglutaric acid	GCST90199897	-0.0446536	0.0325985	0.170748	FALSE	FALSE	4
MR-IVW	n-acetylglucosaminylasparagine	GCST90200316	4-hydroxy-2-oxoglutaric acid	GCST90199897	0.0190014	0.0386204	0.622717	FALSE	FALSE	4
MR-IVW LD	n-acetylglucosaminylasparagine	GCST90200316	4-hydroxy-2-oxoglutaric acid	GCST90199897	0.00997305	0.034057	0.769649	FALSE	FALSE	4
MR-PCA	n-acetylglucosaminylasparagine	GCST90200316	4-hydroxy-2-oxoglutaric acid	GCST90199897	-0.0289863	0.0301796	0.336824	FALSE	FALSE	4
MR-link 2	tyrosine	GCST90200427	adenosine 5'-diphosphate (adp)	GCST90200355	0.123604	0.122336	0.31232	FALSE	FALSE	2
MR-IVW	tyrosine	GCST90200427	adenosine 5'-diphosphate (adp)	GCST90200355	-0.152923	0.129881	0.239031	FALSE	FALSE	2
MR-IVW LD	tyrosine	GCST90200427	adenosine 5'-diphosphate (adp)	GCST90200355	-0.152923	0.129881	0.239031	FALSE	FALSE	2
MR-PCA	tyrosine	GCST90200427	adenosine 5'-diphosphate (adp)	GCST90200355	-0.00554616	0.096002	0.953931	FALSE	FALSE	2
MR-link 2	n-stearoyl-sphingosine (d18:1/18:0)*	GCST90200341	n-acetyl-aspartyl-glutamate (naag)	GCST90200684	0.0701767	0.0716978	0.327686	FALSE	FALSE	4
MR-IVW	n-stearoyl-sphingosine (d18:1/18:0)*	GCST90200341	n-acetyl-aspartyl-glutamate (naag)	GCST90200684	-0.0457658	0.0722085	0.526211	FALSE	FALSE	4
MR-IVW LD	n-stearoyl-sphingosine (d18:1/18:0)*	GCST90200341	n-acetyl-aspartyl-glutamate (naag)	GCST90200684	-0.0457658	0.0722085	0.526211	FALSE	FALSE	4
MR-PCA	n-stearoyl-sphingosine (d18:1/18:0)*	GCST90200341	n-acetyl-aspartyl-glutamate (naag)	GCST90200684	0.0045278	0.0471834	0.923551	FALSE	FALSE	4
MR-link 2	biliverdin	M02137	docosapentaenoate (n6 dpa; 22:5n6)	GCST90199796	-0.0170672	0.0430222	0.691584	FALSE	FALSE	1
MR-IVW	biliverdin	M02137	docosapentaenoate (n6 dpa; 22:5n6)	GCST90199796	-0.0394582	0.0358088	0.270499	FALSE	FALSE	1
MR-IVW LD	biliverdin	M02137	docosapentaenoate (n6 dpa; 22:5n6)	GCST90199796	-0.0394582	0.0358088	0.270499	FALSE	FALSE	1
MR-PCA	biliverdin	M02137	docosapentaenoate (n6 dpa; 22:5n6)	GCST90199796	-0.0365535	0.0324247	0.259601	FALSE	FALSE	1
MR-link 2	kynurenine	GCST90199636	cysteine	GCST90200439	0.201201	0.0640767	0.00168946	FALSE	FALSE	4
MR-IVW	kynurenine	GCST90199636	cysteine	GCST90200439	-0.0462299	0.0537321	0.389581	FALSE	FALSE	4
MR-IVW LD	kynurenine	GCST90199636	cysteine	GCST90200439	-0.045265	0.0532777	0.395545	FALSE	FALSE	4
MR-PCA	kynurenine	GCST90199636	cysteine	GCST90200439	0.0138921	0.0437222	0.750685	FALSE	FALSE	4
MR-link 2	phosphate	GCST90200393	sarcosine	bioa_031	0.134343	0.0861624	0.118953	FALSE	FALSE	1
MR-IVW	phosphate	GCST90200393	sarcosine	bioa_031	0.0497706	0.103905	0.631939	FALSE	FALSE	1
MR-IVW LD	phosphate	GCST90200393	sarcosine	bioa_031	0.0497706	0.103905	0.631939	FALSE	FALSE	1
MR-PCA	phosphate	GCST90200393	sarcosine	bioa_031	0.117433	0.0516379	0.0229557	FALSE	FALSE	1
MR-link 2	histidine	met-d-His	dehydroepiandrosterone sulfate (dhea-s)	M32425	0.00238292	0.107939	0.982387	FALSE	FALSE	12
MR-IVW	histidine	met-d-His	dehydroepiandrosterone sulfate (dhea-s)	M32425	0.153992	0.125845	0.221078	FALSE	FALSE	12
MR-IVW LD	histidine	met-d-His	dehydroepiandrosterone sulfate (dhea-s)	M32425	0.155062	0.126937	0.221873	FALSE	FALSE	12
MR-PCA	histidine	met-d-His	dehydroepiandrosterone sulfate (dhea-s)	M32425	0.0229154	0.102334	0.822814	FALSE	FALSE	12
MR-link 2	cysteinylglycine	GCST90200364	leucine	met-d-Leu	0.0215468	0.0182543	0.237855	FALSE	FALSE	3
MR-IVW	cysteinylglycine	GCST90200364	leucine	met-d-Leu	-0.00181198	0.0187278	0.922922	FALSE	FALSE	3
MR-IVW LD	cysteinylglycine	GCST90200364	leucine	met-d-Leu	-0.0135753	0.0155893	0.383858	FALSE	FALSE	3
MR-PCA	cysteinylglycine	GCST90200364	leucine	met-d-Leu	0.00777784	0.0127577	0.542088	FALSE	FALSE	3
MR-link 2	4-methyl-2-oxopentanoate	GCST90199655	isoleucine	met-d-Ile	0.70433	0.107081	4.78367e-11	TRUE	FALSE	1
MR-IVW	4-methyl-2-oxopentanoate	GCST90199655	isoleucine	met-d-Ile	0.641242	0.0436881	8.95286e-49	TRUE	FALSE	1
MR-IVW LD	4-methyl-2-oxopentanoate	GCST90199655	isoleucine	met-d-Ile	0.641242	0.0436881	8.95286e-49	TRUE	FALSE	1
MR-PCA	4-methyl-2-oxopentanoate	GCST90199655	isoleucine	met-d-Ile	0.444759	0.0264877	2.83473e-63	TRUE	FALSE	1
MR-link 2	docosapentaenoate (n6 dpa; 22:5n6)	GCST90199796	n-acetylornithine	M15630	-0.0803628	0.124197	0.517593	FALSE	FALSE	1
MR-IVW	docosapentaenoate (n6 dpa; 22:5n6)	GCST90199796	n-acetylornithine	M15630	0.139819	0.147178	0.342112	FALSE	FALSE	1
MR-IVW LD	docosapentaenoate (n6 dpa; 22:5n6)	GCST90199796	n-acetylornithine	M15630	0.139819	0.147178	0.342112	FALSE	FALSE	1
MR-PCA	docosapentaenoate (n6 dpa; 22:5n6)	GCST90199796	n-acetylornithine	M15630	-0.0288392	0.102784	0.779033	FALSE	FALSE	1
MR-link 2	theobromine	GCST90199644	n-acetylglucosaminylasparagine	GCST90200316	0.154306	0.175466	0.379182	FALSE	FALSE	1
MR-IVW	theobromine	GCST90199644	n-acetylglucosaminylasparagine	GCST90200316	-0.18007	0.177542	0.310467	FALSE	FALSE	1
MR-IVW LD	theobromine	GCST90199644	n-acetylglucosaminylasparagine	GCST90200316	-0.18007	0.177542	0.310467	FALSE	FALSE	1
MR-PCA	theobromine	GCST90199644	n-acetylglucosaminylasparagine	GCST90200316	0.0491854	0.0898344	0.584027	FALSE	FALSE	1
MR-link 2	isoleucine	met-d-Ile	4-acetamidobutanoate	GCST90200311	-0.00113625	0.124617	0.992725	FALSE	FALSE	9
MR-IVW	isoleucine	met-d-Ile	4-acetamidobutanoate	GCST90200311	0.0359743	0.127777	0.778297	FALSE	FALSE	9
MR-IVW LD	isoleucine	met-d-Ile	4-acetamidobutanoate	GCST90200311	0.0401947	0.129738	0.756702	FALSE	FALSE	9
MR-PCA	isoleucine	met-d-Ile	4-acetamidobutanoate	GCST90200311	0.0356404	0.100763	0.72356	FALSE	FALSE	9
MR-link 2	glutamine	met-d-Gln	2-hydroxyphenylacetate	GCST90200369	-0.0841524	0.054998	0.125992	FALSE	FALSE	41
MR-IVW	glutamine	met-d-Gln	2-hydroxyphenylacetate	GCST90200369	-0.0921439	0.0508744	0.0701091	FALSE	FALSE	41
MR-IVW LD	glutamine	met-d-Gln	2-hydroxyphenylacetate	GCST90200369	-0.102352	0.052522	0.0513259	FALSE	FALSE	41
MR-PCA	glutamine	met-d-Gln	2-hydroxyphenylacetate	GCST90200369	-0.0951003	0.0455327	0.0367423	FALSE	FALSE	41
MR-link 2	aspartate	bioa_004	tryptophan	M00054	-0.0355617	0.0951441	0.708578	FALSE	FALSE	3
MR-IVW	aspartate	bioa_004	tryptophan	M00054	-0.0922236	0.0921846	0.317105	FALSE	FALSE	3
MR-IVW LD	aspartate	bioa_004	tryptophan	M00054	-0.0922236	0.0921846	0.317105	FALSE	FALSE	3
MR-PCA	aspartate	bioa_004	tryptophan	M00054	-0.0528969	0.0853764	0.53554	FALSE	FALSE	3
MR-link 2	docosahexaenoate (dha; 22:6n3)	GCST90199651	glycine	GCST90200707	-0.110286	0.202847	0.586655	FALSE	FALSE	1
MR-IVW	docosahexaenoate (dha; 22:6n3)	GCST90199651	glycine	GCST90200707	-0.150074	0.170148	0.377766	FALSE	FALSE	1
MR-IVW LD	docosahexaenoate (dha; 22:6n3)	GCST90199651	glycine	GCST90200707	-0.150074	0.170148	0.377766	FALSE	FALSE	1
MR-PCA	docosahexaenoate (dha; 22:6n3)	GCST90199651	glycine	GCST90200707	-0.0143012	0.12311	0.907521	FALSE	FALSE	1
MR-link 2	glycerophosphoethanolamine	GCST90199808	lactate	M00527	-0.0640495	0.123293	0.603419	FALSE	FALSE	2
MR-IVW	glycerophosphoethanolamine	GCST90199808	lactate	M00527	-0.017183	0.107742	0.873289	FALSE	FALSE	2
MR-IVW LD	glycerophosphoethanolamine	GCST90199808	lactate	M00527	-0.017183	0.107742	0.873289	FALSE	FALSE	2
MR-PCA	glycerophosphoethanolamine	GCST90199808	lactate	M00527	-0.0137593	0.0983706	0.888761	FALSE	FALSE	2
MR-link 2	methionine	bioa_013	phenylpyruvate	GCST90200365	-0.052637	0.145416	0.71737	FALSE	FALSE	3
MR-IVW	methionine	bioa_013	phenylpyruvate	GCST90200365	0.131488	0.17496	0.452331	FALSE	FALSE	3
MR-IVW LD	methionine	bioa_013	phenylpyruvate	GCST90200365	0.131488	0.17496	0.452331	FALSE	FALSE	3
MR-PCA	methionine	bioa_013	phenylpyruvate	GCST90200365	0.0878553	0.135857	0.517843	FALSE	FALSE	3
MR-link 2	3-aminoisobutyrate	GCST90200310	2-aminobutyrate	GCST90200305	0.000284401	0.0209	0.989143	FALSE	FALSE	4
MR-IVW	3-aminoisobutyrate	GCST90200310	2-aminobutyrate	GCST90200305	-0.0166004	0.0225827	0.462283	FALSE	FALSE	4
MR-IVW LD	3-aminoisobutyrate	GCST90200310	2-aminobutyrate	GCST90200305	-0.0171479	0.0235117	0.465796	FALSE	FALSE	4
MR-PCA	3-aminoisobutyrate	GCST90200310	2-aminobutyrate	GCST90200305	0.000705315	0.0235524	0.97611	FALSE	FALSE	4
MR-link 2	n-acetylornithine	M15630	n-acetyl-aspartyl-glutamate (naag)	GCST90200684	0.0602567	0.0249654	0.0157953	FALSE	FALSE	1
MR-IVW	n-acetylornithine	M15630	n-acetyl-aspartyl-glutamate (naag)	GCST90200684	0.0522094	0.0248346	0.0355285	FALSE	FALSE	1
MR-IVW LD	n-acetylornithine	M15630	n-acetyl-aspartyl-glutamate (naag)	GCST90200684	0.0522094	0.0248346	0.0355285	FALSE	FALSE	1
MR-PCA	n-acetylornithine	M15630	n-acetyl-aspartyl-glutamate (naag)	GCST90200684	0.0519525	0.0240479	0.0307437	FALSE	FALSE	1
MR-link 2	acetylphosphate	M15488	choline phosphate	GCST90200363	0.033268	0.165317	0.840513	FALSE	FALSE	2
MR-IVW	acetylphosphate	M15488	choline phosphate	GCST90200363	-0.163189	0.118066	0.166915	FALSE	FALSE	2
MR-IVW LD	acetylphosphate	M15488	choline phosphate	GCST90200363	-0.163189	0.118066	0.166915	FALSE	FALSE	2
MR-PCA	acetylphosphate	M15488	choline phosphate	GCST90200363	0.00501537	0.112784	0.964531	FALSE	FALSE	2
MR-link 2	4-methyl-2-oxopentanoate	M22116	choline	GCST90200327	0.032992	0.122507	0.787693	FALSE	FALSE	2
MR-IVW	4-methyl-2-oxopentanoate	M22116	choline	GCST90200327	0.00936454	0.116481	0.935923	FALSE	FALSE	2
MR-IVW LD	4-methyl-2-oxopentanoate	M22116	choline	GCST90200327	0.00936454	0.116481	0.935923	FALSE	FALSE	2
MR-PCA	4-methyl-2-oxopentanoate	M22116	choline	GCST90200327	0.0667267	0.102677	0.515777	FALSE	FALSE	2
MR-link 2	threonine	GCST90200432	creatinine	bioa_026	0.205782	0.0615976	0.000835509	FALSE	FALSE	2
MR-IVW	threonine	GCST90200432	creatinine	bioa_026	0.173163	0.0376517	4.24353e-06	FALSE	FALSE	2
MR-IVW LD	threonine	GCST90200432	creatinine	bioa_026	0.173163	0.0376517	4.24353e-06	FALSE	FALSE	2
MR-PCA	threonine	GCST90200432	creatinine	bioa_026	0.210902	0.0414326	3.57605e-07	TRUE	FALSE	2
MR-link 2	3-methyl-2-oxobutyrate	GCST90199677	glutamine	M00053	0.0301955	0.111801	0.787096	FALSE	FALSE	1
MR-IVW	3-methyl-2-oxobutyrate	GCST90199677	glutamine	M00053	0.012084	0.132924	0.927565	FALSE	FALSE	1
MR-IVW LD	3-methyl-2-oxobutyrate	GCST90199677	glutamine	M00053	0.012084	0.132924	0.927565	FALSE	FALSE	1
MR-PCA	3-methyl-2-oxobutyrate	GCST90199677	glutamine	M00053	0.123031	0.119942	0.305009	FALSE	FALSE	1
MR-link 2	orotate	GCST90200392	3-(4-hydroxyphenyl)lactate	M32197	0.0171695	0.0287931	0.550971	FALSE	FALSE	2
MR-IVW	orotate	GCST90200392	3-(4-hydroxyphenyl)lactate	M32197	0.01685	0.0311759	0.588864	FALSE	FALSE	2
MR-IVW LD	orotate	GCST90200392	3-(4-hydroxyphenyl)lactate	M32197	0.0228715	0.0295306	0.438633	FALSE	FALSE	2
MR-PCA	orotate	GCST90200392	3-(4-hydroxyphenyl)lactate	M32197	0.0187786	0.0301332	0.533162	FALSE	FALSE	2
MR-link 2	retinol (vitamin a)	GCST90200405	urea	M01670	-0.108801	0.196852	0.580465	FALSE	FALSE	1
MR-IVW	retinol (vitamin a)	GCST90200405	urea	M01670	-0.158294	0.172059	0.357573	FALSE	FALSE	1
MR-IVW LD	retinol (vitamin a)	GCST90200405	urea	M01670	-0.158294	0.172059	0.357573	FALSE	FALSE	1
MR-PCA	retinol (vitamin a)	GCST90200405	urea	M01670	-0.144607	0.15704	0.357141	FALSE	FALSE	1
MR-link 2	betaine	M03141	cysteinylglycine	GCST90200364	0.0480523	0.0638833	0.451938	FALSE	FALSE	3
MR-IVW	betaine	M03141	cysteinylglycine	GCST90200364	-0.0727262	0.0929901	0.434164	FALSE	FALSE	3
MR-IVW LD	betaine	M03141	cysteinylglycine	GCST90200364	-0.0281993	0.0674712	0.675987	FALSE	FALSE	3
MR-PCA	betaine	M03141	cysteinylglycine	GCST90200364	-0.00930394	0.0580872	0.872746	FALSE	FALSE	3
MR-link 2	theobromine	GCST90199644	7-methylxanthine	GCST90199754	0.748117	0.103671	5.34465e-13	TRUE	TRUE	1
MR-IVW	theobromine	GCST90199644	7-methylxanthine	GCST90199754	0.579301	0.178815	0.00119667	FALSE	TRUE	1
MR-IVW LD	theobromine	GCST90199644	7-methylxanthine	GCST90199754	0.579301	0.178815	0.00119667	FALSE	TRUE	1
MR-PCA	theobromine	GCST90199644	7-methylxanthine	GCST90199754	0.41597	0.0905202	4.32064e-06	FALSE	TRUE	1
MR-link 2	arachidonate (20:4n6)	M01110	phosphate	M11438	0.102207	0.0502384	0.0419072	FALSE	FALSE	1
MR-IVW	arachidonate (20:4n6)	M01110	phosphate	M11438	0.137585	0.0526061	0.0089127	FALSE	FALSE	1
MR-IVW LD	arachidonate (20:4n6)	M01110	phosphate	M11438	0.137585	0.0526061	0.0089127	FALSE	FALSE	1
MR-PCA	arachidonate (20:4n6)	M01110	phosphate	M11438	0.102326	0.0497531	0.0397172	FALSE	FALSE	1
MR-link 2	alpha-ketoglutaramate*	GCST90199885	sphingosine 1-phosphate	GCST90199657	-0.180335	0.082825	0.0294579	FALSE	FALSE	1
MR-IVW	alpha-ketoglutaramate*	GCST90199885	sphingosine 1-phosphate	GCST90199657	-0.157316	0.12542	0.209728	FALSE	FALSE	1
MR-IVW LD	alpha-ketoglutaramate*	GCST90199885	sphingosine 1-phosphate	GCST90199657	-0.157316	0.12542	0.209728	FALSE	FALSE	1
MR-PCA	alpha-ketoglutaramate*	GCST90199885	sphingosine 1-phosphate	GCST90199657	-0.132233	0.0673801	0.0497054	FALSE	FALSE	1
MR-link 2	tyrosine	M01299	2-aminobutyrate	M32348	0.0206269	0.088976	0.816673	FALSE	FALSE	3
MR-IVW	tyrosine	M01299	2-aminobutyrate	M32348	-0.0263996	0.0885648	0.76564	FALSE	FALSE	3
MR-IVW LD	tyrosine	M01299	2-aminobutyrate	M32348	-0.0263996	0.0885648	0.76564	FALSE	FALSE	3
MR-PCA	tyrosine	M01299	2-aminobutyrate	M32348	0.0540018	0.0781052	0.489315	FALSE	FALSE	3
MR-link 2	n1-methyl-2-pyridone-5-carboxamide	GCST90199778	choline	GCST90200327	0.259047	0.13189	0.0495173	FALSE	FALSE	2
MR-IVW	n1-methyl-2-pyridone-5-carboxamide	GCST90199778	choline	GCST90200327	0.101327	0.12458	0.416018	FALSE	FALSE	2
MR-IVW LD	n1-methyl-2-pyridone-5-carboxamide	GCST90199778	choline	GCST90200327	0.101327	0.12458	0.416018	FALSE	FALSE	2
MR-PCA	n1-methyl-2-pyridone-5-carboxamide	GCST90199778	choline	GCST90200327	0.153965	0.083125	0.0639952	FALSE	FALSE	2
MR-link 2	s-1-pyrroline-5-carboxylate	GCST90200381	adenosine 5'-diphosphate (adp)	GCST90200355	0.08313	0.0657843	0.206347	FALSE	FALSE	2
MR-IVW	s-1-pyrroline-5-carboxylate	GCST90200381	adenosine 5'-diphosphate (adp)	GCST90200355	0.0258479	0.0541624	0.633198	FALSE	FALSE	2
MR-IVW LD	s-1-pyrroline-5-carboxylate	GCST90200381	adenosine 5'-diphosphate (adp)	GCST90200355	0.0266781	0.0565764	0.637254	FALSE	FALSE	2
MR-PCA	s-1-pyrroline-5-carboxylate	GCST90200381	adenosine 5'-diphosphate (adp)	GCST90200355	0.0559413	0.0487958	0.251615	FALSE	FALSE	2
MR-link 2	2-hydroxyglutarate	GCST90199865	creatinine	bioa_026	-0.0289256	0.051477	0.574176	FALSE	FALSE	1
MR-IVW	2-hydroxyglutarate	GCST90199865	creatinine	bioa_026	-0.0346596	0.0377555	0.358619	FALSE	FALSE	1
MR-IVW LD	2-hydroxyglutarate	GCST90199865	creatinine	bioa_026	-0.0346596	0.0377555	0.358619	FALSE	FALSE	1
MR-PCA	2-hydroxyglutarate	GCST90199865	creatinine	bioa_026	-0.0262111	0.0340875	0.441932	FALSE	FALSE	1
MR-link 2	kynurenine	bioa_027	choline	GCST90200327	-0.0876551	0.0698443	0.209477	FALSE	FALSE	5
MR-IVW	kynurenine	bioa_027	choline	GCST90200327	0.044843	0.0825887	0.587152	FALSE	FALSE	5
MR-IVW LD	kynurenine	bioa_027	choline	GCST90200327	-0.00852942	0.0630476	0.892386	FALSE	FALSE	5
MR-PCA	kynurenine	bioa_027	choline	GCST90200327	0.00843847	0.0625076	0.892613	FALSE	FALSE	5
MR-link 2	5-methylthioadenosine (mta)	GCST90200359	methionine	M01302	0.350323	0.296141	0.236826	FALSE	FALSE	1
MR-IVW	5-methylthioadenosine (mta)	GCST90200359	methionine	M01302	0.394169	0.162305	0.0151584	FALSE	FALSE	1
MR-IVW LD	5-methylthioadenosine (mta)	GCST90200359	methionine	M01302	0.394169	0.162305	0.0151584	FALSE	FALSE	1
MR-PCA	5-methylthioadenosine (mta)	GCST90200359	methionine	M01302	0.359535	0.159534	0.0242175	FALSE	FALSE	1
MR-link 2	3-methyl-2-oxovalerate	M15676	histidine	M00059	-0.0467375	0.114124	0.682148	FALSE	FALSE	2
MR-IVW	3-methyl-2-oxovalerate	M15676	histidine	M00059	-0.0664307	0.0990171	0.502283	FALSE	FALSE	2
MR-IVW LD	3-methyl-2-oxovalerate	M15676	histidine	M00059	-0.0664307	0.0990171	0.502283	FALSE	FALSE	2
MR-PCA	3-methyl-2-oxovalerate	M15676	histidine	M00059	-0.0662362	0.102421	0.517824	FALSE	FALSE	2
MR-link 2	leucine	M00060	cysteinylglycine	GCST90200364	0.0426222	0.0962108	0.65776	FALSE	FALSE	2
MR-IVW	leucine	M00060	cysteinylglycine	GCST90200364	0.0826837	0.0990372	0.403788	FALSE	FALSE	2
MR-IVW LD	leucine	M00060	cysteinylglycine	GCST90200364	0.0826837	0.0990372	0.403788	FALSE	FALSE	2
MR-PCA	leucine	M00060	cysteinylglycine	GCST90200364	0.0187197	0.0912328	0.837427	FALSE	FALSE	2
MR-link 2	sarcosine	bioa_031	2-aminobutyrate	M32348	0.0411075	0.103866	0.692273	FALSE	FALSE	2
MR-IVW	sarcosine	bioa_031	2-aminobutyrate	M32348	0.0104498	0.109091	0.923688	FALSE	FALSE	2
MR-IVW LD	sarcosine	bioa_031	2-aminobutyrate	M32348	0.00555707	0.113229	0.960857	FALSE	FALSE	2
MR-PCA	sarcosine	bioa_031	2-aminobutyrate	M32348	0.0908998	0.0989516	0.35829	FALSE	FALSE	2
MR-link 2	3-(4-hydroxyphenyl)lactate	GCST90200371	5-acetylamino-6-formylamino-3-methyluracil	GCST90200680	-0.000203189	0.094095	0.998277	FALSE	FALSE	2
MR-IVW	3-(4-hydroxyphenyl)lactate	GCST90200371	5-acetylamino-6-formylamino-3-methyluracil	GCST90200680	-0.0702421	0.0925819	0.448031	FALSE	FALSE	2
MR-IVW LD	3-(4-hydroxyphenyl)lactate	GCST90200371	5-acetylamino-6-formylamino-3-methyluracil	GCST90200680	-0.0702421	0.0925819	0.448031	FALSE	FALSE	2
MR-PCA	3-(4-hydroxyphenyl)lactate	GCST90200371	5-acetylamino-6-formylamino-3-methyluracil	GCST90200680	0.00519554	0.0785098	0.947237	FALSE	FALSE	2
MR-link 2	alanine	met-d-Ala	hippurate	M15753	-0.091515	0.0958719	0.339803	FALSE	FALSE	22
MR-IVW	alanine	met-d-Ala	hippurate	M15753	-0.20903	0.0894881	0.0194996	FALSE	FALSE	22
MR-IVW LD	alanine	met-d-Ala	hippurate	M15753	-0.206235	0.0901619	0.0221732	FALSE	FALSE	22
MR-PCA	alanine	met-d-Ala	hippurate	M15753	-0.0482647	0.0837194	0.564274	FALSE	FALSE	22
MR-link 2	sphingosine 1-phosphate	GCST90199657	serine	GCST90200415	0.00550672	0.217444	0.979796	FALSE	FALSE	1
MR-IVW	sphingosine 1-phosphate	GCST90199657	serine	GCST90200415	-0.11738	0.118594	0.322287	FALSE	FALSE	1
MR-IVW LD	sphingosine 1-phosphate	GCST90199657	serine	GCST90200415	-0.117219	0.121755	0.335675	FALSE	FALSE	1
MR-PCA	sphingosine 1-phosphate	GCST90199657	serine	GCST90200415	-0.0321188	0.0840421	0.702332	FALSE	FALSE	1
MR-link 2	1-methylxanthine	M34389	alanine	met-d-Ala	-0.019072	0.0140637	0.175062	FALSE	FALSE	1
MR-IVW	1-methylxanthine	M34389	alanine	met-d-Ala	-0.0239605	0.0142897	0.0935882	FALSE	FALSE	1
MR-IVW LD	1-methylxanthine	M34389	alanine	met-d-Ala	-0.0239605	0.0142897	0.0935882	FALSE	FALSE	1
MR-PCA	1-methylxanthine	M34389	alanine	met-d-Ala	-0.019332	0.0137456	0.1596	FALSE	FALSE	1
MR-link 2	glycochenodeoxycholate	M32346	betaine	M03141	-0.148155	0.268611	0.581249	FALSE	FALSE	1
MR-IVW	glycochenodeoxycholate	M32346	betaine	M03141	-0.0473346	0.161727	0.769765	FALSE	FALSE	1
MR-IVW LD	glycochenodeoxycholate	M32346	betaine	M03141	-0.0473346	0.161727	0.769765	FALSE	FALSE	1
MR-PCA	glycochenodeoxycholate	M32346	betaine	M03141	-0.0218366	0.160306	0.891648	FALSE	FALSE	1
MR-link 2	5-oxoproline	M01494	taurocholate	M18497	0.0490039	0.0715794	0.49359	FALSE	FALSE	1
MR-IVW	5-oxoproline	M01494	taurocholate	M18497	0.10954	0.0708271	0.121964	FALSE	FALSE	1
MR-IVW LD	5-oxoproline	M01494	taurocholate	M18497	0.10954	0.0708271	0.121964	FALSE	FALSE	1
MR-PCA	5-oxoproline	M01494	taurocholate	M18497	0.108389	0.068099	0.111464	FALSE	FALSE	1
MR-link 2	valine	met-d-Val	creatine	GCST90200323	-0.0241936	0.078728	0.758611	FALSE	FALSE	16
MR-IVW	valine	met-d-Val	creatine	GCST90200323	0.0318771	0.0894776	0.721647	FALSE	FALSE	16
MR-IVW LD	valine	met-d-Val	creatine	GCST90200323	0.0169061	0.0823507	0.837342	FALSE	FALSE	16
MR-PCA	valine	met-d-Val	creatine	GCST90200323	-0.0195431	0.0690581	0.77718	FALSE	FALSE	16
MR-link 2	hypoxanthine	M03127	paraxanthine	GCST90199654	0.167715	0.150067	0.263735	FALSE	FALSE	1
MR-IVW	hypoxanthine	M03127	paraxanthine	GCST90199654	0.00823138	0.116997	0.943911	FALSE	FALSE	1
MR-IVW LD	hypoxanthine	M03127	paraxanthine	GCST90199654	0.00823138	0.116997	0.943911	FALSE	FALSE	1
MR-PCA	hypoxanthine	M03127	paraxanthine	GCST90199654	0.0568224	0.11215	0.61239	FALSE	FALSE	1
MR-link 2	choline phosphate	GCST90200363	aspartate	GCST90200370	0.0462469	0.0638848	0.469121	FALSE	FALSE	2
MR-IVW	choline phosphate	GCST90200363	aspartate	GCST90200370	0.00617844	0.0833827	0.940933	FALSE	FALSE	2
MR-IVW LD	choline phosphate	GCST90200363	aspartate	GCST90200370	0.0056805	0.0811453	0.94419	FALSE	FALSE	2
MR-PCA	choline phosphate	GCST90200363	aspartate	GCST90200370	-0.0225632	0.0549817	0.681529	FALSE	FALSE	2
MR-link 2	creatine	GCST90200323	sphinganine-1-phosphate	GCST90199845	0.0242717	0.0705823	0.730938	FALSE	FALSE	2
MR-IVW	creatine	GCST90200323	sphinganine-1-phosphate	GCST90199845	0.000269753	0.0665654	0.996767	FALSE	FALSE	2
MR-IVW LD	creatine	GCST90200323	sphinganine-1-phosphate	GCST90199845	0.000269753	0.0665654	0.996767	FALSE	FALSE	2
MR-PCA	creatine	GCST90200323	sphinganine-1-phosphate	GCST90199845	0.061838	0.0619996	0.318573	FALSE	FALSE	2
MR-link 2	serine	M32315	cortisone	M01769	0.0161622	0.0634021	0.798788	FALSE	FALSE	3
MR-IVW	serine	M32315	cortisone	M01769	0.0743566	0.068042	0.27448	FALSE	FALSE	3
MR-IVW LD	serine	M32315	cortisone	M01769	0.0743566	0.068042	0.27448	FALSE	FALSE	3
MR-PCA	serine	M32315	cortisone	M01769	0.0111604	0.0626611	0.858638	FALSE	FALSE	3
MR-link 2	citrulline	bioa_005	glycohyocholate	GCST90199935	-0.0204468	0.0914835	0.823144	FALSE	FALSE	6
MR-IVW	citrulline	bioa_005	glycohyocholate	GCST90199935	-0.00664255	0.0948217	0.944151	FALSE	FALSE	6
MR-IVW LD	citrulline	bioa_005	glycohyocholate	GCST90199935	-0.00519322	0.0954476	0.956609	FALSE	FALSE	6
MR-PCA	citrulline	bioa_005	glycohyocholate	GCST90199935	-0.0219777	0.0819578	0.788577	FALSE	FALSE	6
MR-link 2	glycochenodeoxycholate	M32346	glycerophosphorylcholine (gpc)	GCST90199629	0.346139	0.218493	0.113145	FALSE	FALSE	1
MR-IVW	glycochenodeoxycholate	M32346	glycerophosphorylcholine (gpc)	GCST90199629	0.315202	0.153037	0.0394327	FALSE	FALSE	1
MR-IVW LD	glycochenodeoxycholate	M32346	glycerophosphorylcholine (gpc)	GCST90199629	0.315202	0.153037	0.0394327	FALSE	FALSE	1
MR-PCA	glycochenodeoxycholate	M32346	glycerophosphorylcholine (gpc)	GCST90199629	0.227769	0.151651	0.133115	FALSE	FALSE	1
MR-link 2	arachidonate (20:4n6)	GCST90200358	citrulline	M02132	-0.046566	0.0565961	0.410635	FALSE	FALSE	1
MR-IVW	arachidonate (20:4n6)	GCST90200358	citrulline	M02132	-0.0777788	0.0825368	0.346012	FALSE	FALSE	1
MR-IVW LD	arachidonate (20:4n6)	GCST90200358	citrulline	M02132	-0.0720206	0.0528282	0.172789	FALSE	FALSE	1
MR-PCA	arachidonate (20:4n6)	GCST90200358	citrulline	M02132	-0.0423185	0.0522808	0.418258	FALSE	FALSE	1
MR-link 2	creatinine	GCST90200366	threonine	GCST90200432	0.256023	0.237312	0.280655	FALSE	FALSE	1
MR-IVW	creatinine	GCST90200366	threonine	GCST90200432	0.106794	0.172903	0.536806	FALSE	FALSE	1
MR-IVW LD	creatinine	GCST90200366	threonine	GCST90200432	0.106794	0.172903	0.536806	FALSE	FALSE	1
MR-PCA	creatinine	GCST90200366	threonine	GCST90200432	0.0574267	0.102243	0.574342	FALSE	FALSE	1
MR-link 2	betaine	M03141	valine	met-d-Val	-0.0155588	0.0185187	0.400815	FALSE	FALSE	4
MR-IVW	betaine	M03141	valine	met-d-Val	-0.000738768	0.015962	0.963085	FALSE	FALSE	4
MR-IVW LD	betaine	M03141	valine	met-d-Val	0.00196351	0.0162686	0.903934	FALSE	FALSE	4
MR-PCA	betaine	M03141	valine	met-d-Val	0.00348509	0.0132168	0.792021	FALSE	FALSE	4
MR-link 2	kynurenate	GCST90200454	tyrosine	M01299	-0.0510407	0.0698023	0.464646	FALSE	FALSE	3
MR-IVW	kynurenate	GCST90200454	tyrosine	M01299	-0.0304591	0.0707691	0.666904	FALSE	FALSE	3
MR-IVW LD	kynurenate	GCST90200454	tyrosine	M01299	-0.0304591	0.0707691	0.666904	FALSE	FALSE	3
MR-PCA	kynurenate	GCST90200454	tyrosine	M01299	-0.0354149	0.0620982	0.568471	FALSE	FALSE	3
MR-link 2	glycine	GCST90200707	choline	GCST90200327	-0.134711	0.0308332	1.24809e-05	FALSE	FALSE	4
MR-IVW	glycine	GCST90200707	choline	GCST90200327	-0.146508	0.0266125	3.6868e-08	TRUE	FALSE	4
MR-IVW LD	glycine	GCST90200707	choline	GCST90200327	-0.145047	0.026843	6.53414e-08	TRUE	FALSE	4
MR-PCA	glycine	GCST90200707	choline	GCST90200327	-0.121544	0.0264216	4.22134e-06	FALSE	FALSE	4
MR-link 2	isoursodeoxycholate	GCST90199892	arginine	bioa_002	0.190354	0.0938152	0.042455	FALSE	FALSE	1
MR-IVW	isoursodeoxycholate	GCST90199892	arginine	bioa_002	0.211606	0.0889848	0.0174068	FALSE	FALSE	1
MR-IVW LD	isoursodeoxycholate	GCST90199892	arginine	bioa_002	0.211606	0.0889848	0.0174068	FALSE	FALSE	1
MR-PCA	isoursodeoxycholate	GCST90199892	arginine	bioa_002	0.199816	0.082518	0.0154572	FALSE	FALSE	1
MR-link 2	leucine	M00060	beta-citrylglutamate	GCST90199911	-0.103048	0.0936005	0.270927	FALSE	FALSE	2
MR-IVW	leucine	M00060	beta-citrylglutamate	GCST90199911	-0.0657135	0.0989647	0.506684	FALSE	FALSE	2
MR-IVW LD	leucine	M00060	beta-citrylglutamate	GCST90199911	-0.0657135	0.0989647	0.506684	FALSE	FALSE	2
MR-PCA	leucine	M00060	beta-citrylglutamate	GCST90199911	-0.105962	0.0911643	0.245104	FALSE	FALSE	2
MR-link 2	n-formylanthranilic acid	GCST90199960	phenylalanine	GCST90200396	0.0971404	0.0299227	0.00116885	FALSE	FALSE	2
MR-IVW	n-formylanthranilic acid	GCST90199960	phenylalanine	GCST90200396	0.0453618	0.0299374	0.129716	FALSE	FALSE	2
MR-IVW LD	n-formylanthranilic acid	GCST90199960	phenylalanine	GCST90200396	0.0453618	0.0299374	0.129716	FALSE	FALSE	2
MR-PCA	n-formylanthranilic acid	GCST90199960	phenylalanine	GCST90200396	0.0454289	0.0298871	0.128506	FALSE	FALSE	2
MR-link 2	docosahexaenoate (dha; 22:6n3)	GCST90199651	cysteine	M31453	0.0724821	0.184626	0.694623	FALSE	FALSE	1
MR-IVW	docosahexaenoate (dha; 22:6n3)	GCST90199651	cysteine	M31453	0.0970084	0.194017	0.617075	FALSE	FALSE	1
MR-IVW LD	docosahexaenoate (dha; 22:6n3)	GCST90199651	cysteine	M31453	0.0970084	0.194017	0.617075	FALSE	FALSE	1
MR-PCA	docosahexaenoate (dha; 22:6n3)	GCST90199651	cysteine	M31453	0.0331243	0.14319	0.817057	FALSE	FALSE	1
MR-link 2	tyrosine	met-d-Tyr	allantoin	GCST90200286	-0.0211566	0.0603733	0.726017	FALSE	FALSE	28
MR-IVW	tyrosine	met-d-Tyr	allantoin	GCST90200286	-0.0353732	0.0584582	0.545111	FALSE	FALSE	28
MR-IVW LD	tyrosine	met-d-Tyr	allantoin	GCST90200286	-0.0525313	0.0586121	0.370118	FALSE	FALSE	28
MR-PCA	tyrosine	met-d-Tyr	allantoin	GCST90200286	-0.0504454	0.0540043	0.350252	FALSE	FALSE	28
MR-link 2	leucine	M00060	valine	met-d-Val	0.5062	0.116171	1.31631e-05	FALSE	FALSE	2
MR-IVW	leucine	M00060	valine	met-d-Val	0.530893	0.0240898	1.24395e-107	TRUE	FALSE	2
MR-IVW LD	leucine	M00060	valine	met-d-Val	0.530893	0.0240898	1.24395e-107	TRUE	FALSE	2
MR-PCA	leucine	M00060	valine	met-d-Val	0.513908	0.0249035	1.3058e-94	TRUE	FALSE	2
MR-link 2	n-acetylglucosaminylasparagine	GCST90200316	isoleucine	bioa_010	-0.0111718	0.0108577	0.303512	FALSE	FALSE	2
MR-IVW	n-acetylglucosaminylasparagine	GCST90200316	isoleucine	bioa_010	0.00221269	0.0125305	0.859835	FALSE	FALSE	2
MR-IVW LD	n-acetylglucosaminylasparagine	GCST90200316	isoleucine	bioa_010	0.00234378	0.0123189	0.849106	FALSE	FALSE	2
MR-PCA	n-acetylglucosaminylasparagine	GCST90200316	isoleucine	bioa_010	-0.00663992	0.0115426	0.56512	FALSE	FALSE	2
MR-link 2	citrulline	GCST90200403	phenylalanine	met-d-Phe	0.0625056	0.0384177	0.103737	FALSE	FALSE	2
MR-IVW	citrulline	GCST90200403	phenylalanine	met-d-Phe	0.0154139	0.0240519	0.521612	FALSE	FALSE	2
MR-IVW LD	citrulline	GCST90200403	phenylalanine	met-d-Phe	0.01524	0.0245422	0.534618	FALSE	FALSE	2
MR-PCA	citrulline	GCST90200403	phenylalanine	met-d-Phe	0.028011	0.0181236	0.122212	FALSE	FALSE	2
MR-link 2	methionine	M01302	acetylphosphate	M15488	-0.228519	0.336896	0.497576	FALSE	FALSE	1
MR-IVW	methionine	M01302	acetylphosphate	M15488	-0.0453127	0.181251	0.802587	FALSE	FALSE	1
MR-IVW LD	methionine	M01302	acetylphosphate	M15488	-0.0453127	0.181251	0.802587	FALSE	FALSE	1
MR-PCA	methionine	M01302	acetylphosphate	M15488	-0.0725732	0.129047	0.573859	FALSE	FALSE	1
MR-link 2	sulfate*	GCST90199896	cholesterol	GCST90200368	-0.355387	0.189699	0.0610092	FALSE	FALSE	1
MR-IVW	sulfate*	GCST90199896	cholesterol	GCST90200368	-0.175623	0.172107	0.307526	FALSE	FALSE	1
MR-IVW LD	sulfate*	GCST90199896	cholesterol	GCST90200368	-0.175623	0.172107	0.307526	FALSE	FALSE	1
MR-PCA	sulfate*	GCST90199896	cholesterol	GCST90200368	-0.125346	0.105742	0.235859	FALSE	FALSE	1
MR-link 2	inositol 1-phosphate (i1p)	M01481	gluconate	GCST90200373	-0.0887891	0.056858	0.118383	FALSE	FALSE	6
MR-IVW	inositol 1-phosphate (i1p)	M01481	gluconate	GCST90200373	-0.0208189	0.0329532	0.527536	FALSE	FALSE	6
MR-IVW LD	inositol 1-phosphate (i1p)	M01481	gluconate	GCST90200373	-0.0208189	0.0329532	0.527536	FALSE	FALSE	6
MR-PCA	inositol 1-phosphate (i1p)	M01481	gluconate	GCST90200373	-0.0244285	0.0267679	0.361451	FALSE	FALSE	6
MR-link 2	citrate	met-d-Citrate	lactate	GCST90200408	0.0347926	0.0492916	0.48028	FALSE	FALSE	29
MR-IVW	citrate	met-d-Citrate	lactate	GCST90200408	0.0530349	0.0531538	0.318395	FALSE	FALSE	29
MR-IVW LD	citrate	met-d-Citrate	lactate	GCST90200408	0.0498251	0.0525603	0.34315	FALSE	FALSE	29
MR-PCA	citrate	met-d-Citrate	lactate	GCST90200408	0.0114345	0.0465749	0.806064	FALSE	FALSE	29
MR-link 2	glutamine	bioa_006	methionine	GCST90200391	0.008381	0.07419	0.910057	FALSE	FALSE	13
MR-IVW	glutamine	bioa_006	methionine	GCST90200391	-0.00793657	0.0703538	0.910182	FALSE	FALSE	13
MR-IVW LD	glutamine	bioa_006	methionine	GCST90200391	-0.00793657	0.0703538	0.910182	FALSE	FALSE	13
MR-PCA	glutamine	bioa_006	methionine	GCST90200391	0.056604	0.0672164	0.399723	FALSE	FALSE	13
MR-link 2	4-acetamidobutanoate	GCST90200311	tyrosine	M01299	-0.0682086	0.0620935	0.271994	FALSE	FALSE	1
MR-IVW	4-acetamidobutanoate	GCST90200311	tyrosine	M01299	-0.0841335	0.127199	0.508336	FALSE	FALSE	1
MR-IVW LD	4-acetamidobutanoate	GCST90200311	tyrosine	M01299	-0.0774227	0.0709986	0.275501	FALSE	FALSE	1
MR-PCA	4-acetamidobutanoate	GCST90200311	tyrosine	M01299	-0.0945507	0.0698773	0.176025	FALSE	FALSE	1
MR-link 2	phenylalanine	GCST90200396	isoleucine	bioa_010	0.0400644	0.0298987	0.180243	FALSE	FALSE	1
MR-IVW	phenylalanine	GCST90200396	isoleucine	bioa_010	0.0361846	0.0384534	0.346705	FALSE	FALSE	1
MR-IVW LD	phenylalanine	GCST90200396	isoleucine	bioa_010	0.0361846	0.0384534	0.346705	FALSE	FALSE	1
MR-PCA	phenylalanine	GCST90200396	isoleucine	bioa_010	0.00622863	0.0306973	0.83921	FALSE	FALSE	1
MR-link 2	histidine	met-d-His	glycohyocholate	GCST90199935	-0.0565756	0.0861356	0.511296	FALSE	FALSE	14
MR-IVW	histidine	met-d-His	glycohyocholate	GCST90199935	0.0796579	0.0931559	0.392494	FALSE	FALSE	14
MR-IVW LD	histidine	met-d-His	glycohyocholate	GCST90199935	0.0832409	0.0952502	0.382163	FALSE	FALSE	14
MR-PCA	histidine	met-d-His	glycohyocholate	GCST90199935	0.0429837	0.0753293	0.568263	FALSE	FALSE	14
MR-link 2	citrate	GCST90200304	alpha-ketoglutarate	GCST90200455	0.290491	0.0592579	9.47899e-07	TRUE	TRUE	3
MR-IVW	citrate	GCST90200304	alpha-ketoglutarate	GCST90200455	0.113669	0.0745368	0.127257	FALSE	TRUE	3
MR-IVW LD	citrate	GCST90200304	alpha-ketoglutarate	GCST90200455	0.0671248	0.0568487	0.237697	FALSE	TRUE	3
MR-PCA	citrate	GCST90200304	alpha-ketoglutarate	GCST90200455	0.141901	0.0428799	0.000935401	FALSE	TRUE	3
MR-link 2	sphingosine 1-phosphate	GCST90199657	sarcosine	bioa_031	-0.226421	0.120094	0.0593804	FALSE	FALSE	1
MR-IVW	sphingosine 1-phosphate	GCST90199657	sarcosine	bioa_031	-0.056702	0.096105	0.555191	FALSE	FALSE	1
MR-IVW LD	sphingosine 1-phosphate	GCST90199657	sarcosine	bioa_031	-0.056702	0.096105	0.555191	FALSE	FALSE	1
MR-PCA	sphingosine 1-phosphate	GCST90199657	sarcosine	bioa_031	-0.0742368	0.0585977	0.205195	FALSE	FALSE	1
MR-link 2	n-acetylornithine	bioa_023	betaine	M03141	-0.00404188	0.0234634	0.863231	FALSE	FALSE	4
MR-IVW	n-acetylornithine	bioa_023	betaine	M03141	0.0356532	0.0322089	0.268321	FALSE	FALSE	4
MR-IVW LD	n-acetylornithine	bioa_023	betaine	M03141	0.0323889	0.0322369	0.315036	FALSE	FALSE	4
MR-PCA	n-acetylornithine	bioa_023	betaine	M03141	0.0129353	0.0253698	0.610143	FALSE	FALSE	4
MR-link 2	4-hydroxyphenylpyruvate	GCST90200300	phenylalanine	GCST90200396	0.473562	0.144875	0.00108018	FALSE	FALSE	2
MR-IVW	4-hydroxyphenylpyruvate	GCST90200300	phenylalanine	GCST90200396	0.00437986	0.113373	0.969183	FALSE	FALSE	2
MR-IVW LD	4-hydroxyphenylpyruvate	GCST90200300	phenylalanine	GCST90200396	0.00437986	0.113373	0.969183	FALSE	FALSE	2
MR-PCA	4-hydroxyphenylpyruvate	GCST90200300	phenylalanine	GCST90200396	0.286484	0.0720329	6.97515e-05	FALSE	FALSE	2
MR-link 2	glycine	met-d-Gly	paraxanthine	M18254	-0.0155569	0.0311328	0.61729	FALSE	FALSE	29
MR-IVW	glycine	met-d-Gly	paraxanthine	M18254	-0.0242773	0.0490703	0.62078	FALSE	FALSE	29
MR-IVW LD	glycine	met-d-Gly	paraxanthine	M18254	-0.0386828	0.0459316	0.399686	FALSE	FALSE	29
MR-PCA	glycine	met-d-Gly	paraxanthine	M18254	-0.0793365	0.0414878	0.0558394	FALSE	FALSE	29
MR-link 2	myo-inositol	GCST90200401	glutamine	M00053	-0.0851386	0.154823	0.58238	FALSE	FALSE	1
MR-IVW	myo-inositol	GCST90200401	glutamine	M00053	-0.109262	0.176501	0.535885	FALSE	FALSE	1
MR-IVW LD	myo-inositol	GCST90200401	glutamine	M00053	-0.109262	0.176501	0.535885	FALSE	FALSE	1
MR-PCA	myo-inositol	GCST90200401	glutamine	M00053	-0.125591	0.146455	0.391148	FALSE	FALSE	1
MR-link 2	tyrosine	M01299	spermidine	GCST90200423	0.151423	0.0943141	0.108379	FALSE	FALSE	3
MR-IVW	tyrosine	M01299	spermidine	GCST90200423	0.139458	0.0968388	0.149837	FALSE	FALSE	3
MR-IVW LD	tyrosine	M01299	spermidine	GCST90200423	0.139458	0.0968388	0.149837	FALSE	FALSE	3
MR-PCA	tyrosine	M01299	spermidine	GCST90200423	0.0778148	0.077607	0.316016	FALSE	FALSE	3
MR-link 2	dimethylglycine	GCST90200424	flavin adenine dinucleotide (fad)	GCST90200376	-0.00653038	0.0438438	0.881596	FALSE	FALSE	3
MR-IVW	dimethylglycine	GCST90200424	flavin adenine dinucleotide (fad)	GCST90200376	-0.0365052	0.0457474	0.424887	FALSE	FALSE	3
MR-IVW LD	dimethylglycine	GCST90200424	flavin adenine dinucleotide (fad)	GCST90200376	-0.0363723	0.0474682	0.443531	FALSE	FALSE	3
MR-PCA	dimethylglycine	GCST90200424	flavin adenine dinucleotide (fad)	GCST90200376	-0.0206353	0.0429685	0.631055	FALSE	FALSE	3
MR-link 2	oleamide	M32458	valine	GCST90200442	0.0721234	0.105878	0.49575	FALSE	FALSE	2
MR-IVW	oleamide	M32458	valine	GCST90200442	0.166474	0.0865388	0.0543933	FALSE	FALSE	2
MR-IVW LD	oleamide	M32458	valine	GCST90200442	0.166474	0.0865388	0.0543933	FALSE	FALSE	2
MR-PCA	oleamide	M32458	valine	GCST90200442	0.0664534	0.0714927	0.352623	FALSE	FALSE	2
MR-link 2	sarcosine	bioa_031	spermidine	GCST90200423	0.0569661	0.126661	0.652888	FALSE	FALSE	2
MR-IVW	sarcosine	bioa_031	spermidine	GCST90200423	-0.0100023	0.108779	0.926737	FALSE	FALSE	2
MR-IVW LD	sarcosine	bioa_031	spermidine	GCST90200423	-0.00759577	0.113235	0.946518	FALSE	FALSE	2
MR-PCA	sarcosine	bioa_031	spermidine	GCST90200423	-0.0119852	0.0911033	0.895336	FALSE	FALSE	2
MR-link 2	cortisol	GCST90200378	2-aminobutyrate	GCST90200305	-0.166758	0.214536	0.436984	FALSE	FALSE	1
MR-IVW	cortisol	GCST90200378	2-aminobutyrate	GCST90200305	-0.11561	0.153522	0.451419	FALSE	FALSE	1
MR-IVW LD	cortisol	GCST90200378	2-aminobutyrate	GCST90200305	-0.11561	0.153522	0.451419	FALSE	FALSE	1
MR-PCA	cortisol	GCST90200378	2-aminobutyrate	GCST90200305	-0.0834428	0.0962193	0.385824	FALSE	FALSE	1
MR-link 2	urate	M01604	1-methylurate	M34395	-0.00811747	0.0531754	0.878671	FALSE	FALSE	1
MR-IVW	urate	M01604	1-methylurate	M34395	-0.0390627	0.0597429	0.513211	FALSE	FALSE	1
MR-IVW LD	urate	M01604	1-methylurate	M34395	-0.0390627	0.0597429	0.513211	FALSE	FALSE	1
MR-PCA	urate	M01604	1-methylurate	M34395	-0.0293865	0.0581197	0.613124	FALSE	FALSE	1
MR-link 2	valine	met-d-Val	3-ureidopropionate	GCST90200283	-0.0541438	0.0867012	0.532308	FALSE	FALSE	16
MR-IVW	valine	met-d-Val	3-ureidopropionate	GCST90200283	-0.0949634	0.0936916	0.310786	FALSE	FALSE	16
MR-IVW LD	valine	met-d-Val	3-ureidopropionate	GCST90200283	-0.0944004	0.0863069	0.274053	FALSE	FALSE	16
MR-PCA	valine	met-d-Val	3-ureidopropionate	GCST90200283	-0.0635652	0.0723753	0.379796	FALSE	FALSE	16
MR-link 2	alpha-tocopherol	GCST90200302	methionine	bioa_013	-0.22059	0.157924	0.162471	FALSE	FALSE	1
MR-IVW	alpha-tocopherol	GCST90200302	methionine	bioa_013	-0.0666309	0.0938463	0.477704	FALSE	FALSE	1
MR-IVW LD	alpha-tocopherol	GCST90200302	methionine	bioa_013	-0.0666309	0.0938463	0.477704	FALSE	FALSE	1
MR-PCA	alpha-tocopherol	GCST90200302	methionine	bioa_013	-0.0531158	0.0895234	0.552969	FALSE	FALSE	1
MR-link 2	creatinine	bioa_026	n-acetylaspartate (naa)	GCST90199665	-0.13639	0.101608	0.179497	FALSE	FALSE	23
MR-IVW	creatinine	bioa_026	n-acetylaspartate (naa)	GCST90199665	-0.134274	0.0969337	0.165987	FALSE	FALSE	23
MR-IVW LD	creatinine	bioa_026	n-acetylaspartate (naa)	GCST90199665	-0.134274	0.0969337	0.165987	FALSE	FALSE	23
MR-PCA	creatinine	bioa_026	n-acetylaspartate (naa)	GCST90199665	-0.0645926	0.0846959	0.445677	FALSE	FALSE	23
MR-link 2	isoleucine	met-d-Ile	methionine sulfoxide	GCST90199625	0.10026	0.122939	0.414775	FALSE	FALSE	9
MR-IVW	isoleucine	met-d-Ile	methionine sulfoxide	GCST90199625	0.12115	0.127079	0.340414	FALSE	FALSE	9
MR-IVW LD	isoleucine	met-d-Ile	methionine sulfoxide	GCST90199625	0.130225	0.129029	0.312844	FALSE	FALSE	9
MR-PCA	isoleucine	met-d-Ile	methionine sulfoxide	GCST90199625	0.112783	0.100216	0.260422	FALSE	FALSE	9
MR-link 2	n1-methyl-2-pyridone-5-carboxamide	GCST90199778	betaine	M03141	0.151337	0.470317	0.747622	FALSE	FALSE	1
MR-IVW	n1-methyl-2-pyridone-5-carboxamide	GCST90199778	betaine	M03141	0.227028	0.18919	0.230139	FALSE	FALSE	1
MR-IVW LD	n1-methyl-2-pyridone-5-carboxamide	GCST90199778	betaine	M03141	0.227028	0.18919	0.230139	FALSE	FALSE	1
MR-PCA	n1-methyl-2-pyridone-5-carboxamide	GCST90199778	betaine	M03141	-0.0184992	0.162244	0.909221	FALSE	FALSE	1
MR-link 2	histidine	M00059	phosphate	GCST90200393	0.125286	0.148112	0.397617	FALSE	FALSE	1
MR-IVW	histidine	M00059	phosphate	GCST90200393	3.28483e-05	0.129698	0.999798	FALSE	FALSE	1
MR-IVW LD	histidine	M00059	phosphate	GCST90200393	3.28483e-05	0.129698	0.999798	FALSE	FALSE	1
MR-PCA	histidine	M00059	phosphate	GCST90200393	0.0825418	0.12823	0.519769	FALSE	FALSE	1
MR-link 2	kynurenine	bioa_027	betaine	M03141	-0.0651641	0.0652874	0.318225	FALSE	FALSE	7
MR-IVW	kynurenine	bioa_027	betaine	M03141	-0.0490242	0.0645869	0.447827	FALSE	FALSE	7
MR-IVW LD	kynurenine	bioa_027	betaine	M03141	-0.0410093	0.0628863	0.514325	FALSE	FALSE	7
MR-PCA	kynurenine	bioa_027	betaine	M03141	-0.0837216	0.0604153	0.165817	FALSE	FALSE	7
MR-link 2	leucine	bioa_011	adenosine 5'-diphosphate (adp)	GCST90200355	-0.0480407	0.170105	0.777623	FALSE	FALSE	5
MR-IVW	leucine	bioa_011	adenosine 5'-diphosphate (adp)	GCST90200355	-0.276307	0.208263	0.184601	FALSE	FALSE	5
MR-IVW LD	leucine	bioa_011	adenosine 5'-diphosphate (adp)	GCST90200355	-0.276307	0.208263	0.184601	FALSE	FALSE	5
MR-PCA	leucine	bioa_011	adenosine 5'-diphosphate (adp)	GCST90200355	-0.0782375	0.176548	0.657656	FALSE	FALSE	5
MR-link 2	cytidine	GCST90200429	heme	M32593	0.0629468	0.178139	0.72382	FALSE	FALSE	1
MR-IVW	cytidine	GCST90200429	heme	M32593	0.228219	0.177504	0.198543	FALSE	FALSE	1
MR-IVW LD	cytidine	GCST90200429	heme	M32593	0.228219	0.177504	0.198543	FALSE	FALSE	1
MR-PCA	cytidine	GCST90200429	heme	M32593	0.260636	0.144918	0.0720974	FALSE	FALSE	1
MR-link 2	tyrosine	GCST90200427	phenylalanine	met-d-Phe	0.0930999	0.0269777	0.000558522	FALSE	FALSE	2
MR-IVW	tyrosine	GCST90200427	phenylalanine	met-d-Phe	0.0861051	0.0259962	0.000925613	FALSE	FALSE	2
MR-IVW LD	tyrosine	GCST90200427	phenylalanine	met-d-Phe	0.0861051	0.0259962	0.000925613	FALSE	FALSE	2
MR-PCA	tyrosine	GCST90200427	phenylalanine	met-d-Phe	0.0756388	0.0193275	9.09525e-05	FALSE	FALSE	2
MR-link 2	sarcosine	bioa_031	choline	GCST90200327	0.0427756	0.106255	0.68726	FALSE	FALSE	2
MR-IVW	sarcosine	bioa_031	choline	GCST90200327	0.0642618	0.102584	0.531031	FALSE	FALSE	2
MR-IVW LD	sarcosine	bioa_031	choline	GCST90200327	0.0612135	0.106787	0.566487	FALSE	FALSE	2
MR-PCA	sarcosine	bioa_031	choline	GCST90200327	0.0302623	0.0859148	0.724661	FALSE	FALSE	2
MR-link 2	serine	GCST90200415	histidine	bioa_009	-0.0406162	0.0209436	0.0524635	FALSE	FALSE	3
MR-IVW	serine	GCST90200415	histidine	bioa_009	-0.100238	0.0205517	1.07499e-06	FALSE	FALSE	3
MR-IVW LD	serine	GCST90200415	histidine	bioa_009	-0.0845124	0.0192437	1.12478e-05	FALSE	FALSE	3
MR-PCA	serine	GCST90200415	histidine	bioa_009	-0.0656142	0.0179742	0.000261759	FALSE	FALSE	3
MR-link 2	glutamine	met-d-Gln	tryptophan	M00054	-0.111164	0.0607805	0.0674073	FALSE	FALSE	36
MR-IVW	glutamine	met-d-Gln	tryptophan	M00054	-0.160619	0.057067	0.00488439	FALSE	FALSE	36
MR-IVW LD	glutamine	met-d-Gln	tryptophan	M00054	-0.163129	0.0575944	0.00462028	FALSE	FALSE	36
MR-PCA	glutamine	met-d-Gln	tryptophan	M00054	-0.0901914	0.0531501	0.0897119	FALSE	FALSE	36
MR-link 2	glycerol 3-phosphate	GCST90199638	allantoin	GCST90200286	0.20934	0.0505321	3.43212e-05	FALSE	FALSE	2
MR-IVW	glycerol 3-phosphate	GCST90199638	allantoin	GCST90200286	0.0736214	0.065845	0.263523	FALSE	FALSE	2
MR-IVW LD	glycerol 3-phosphate	GCST90199638	allantoin	GCST90200286	0.0897284	0.0548559	0.1019	FALSE	FALSE	2
MR-PCA	glycerol 3-phosphate	GCST90199638	allantoin	GCST90200286	0.106271	0.0394673	0.00708926	FALSE	FALSE	2
MR-link 2	phenylalanine	bioa_016	4-methyl-2-oxopentanoate	M22116	-0.0396235	0.112702	0.725156	FALSE	FALSE	10
MR-IVW	phenylalanine	bioa_016	4-methyl-2-oxopentanoate	M22116	-0.0064664	0.123258	0.95816	FALSE	FALSE	10
MR-IVW LD	phenylalanine	bioa_016	4-methyl-2-oxopentanoate	M22116	-0.109234	0.106069	0.303085	FALSE	FALSE	10
MR-PCA	phenylalanine	bioa_016	4-methyl-2-oxopentanoate	M22116	-0.0706507	0.104557	0.499221	FALSE	FALSE	10
MR-link 2	creatinine	M00513	glycochenodeoxycholate	GCST90200342	0.265899	0.201843	0.187719	FALSE	FALSE	1
MR-IVW	creatinine	M00513	glycochenodeoxycholate	GCST90200342	-0.00961109	0.164717	0.953471	FALSE	FALSE	1
MR-IVW LD	creatinine	M00513	glycochenodeoxycholate	GCST90200342	-0.00961109	0.164717	0.953471	FALSE	FALSE	1
MR-PCA	creatinine	M00513	glycochenodeoxycholate	GCST90200342	0.0805752	0.136925	0.556222	FALSE	FALSE	1
MR-link 2	theobromine	GCST90199644	n-palmitoyl-sphingosine (d18:1/16:0)	GCST90200336	-0.0525639	0.165996	0.751503	FALSE	FALSE	1
MR-IVW	theobromine	GCST90199644	n-palmitoyl-sphingosine (d18:1/16:0)	GCST90200336	0.0622047	0.176237	0.724118	FALSE	FALSE	1
MR-IVW LD	theobromine	GCST90199644	n-palmitoyl-sphingosine (d18:1/16:0)	GCST90200336	0.0622047	0.176237	0.724118	FALSE	FALSE	1
MR-PCA	theobromine	GCST90199644	n-palmitoyl-sphingosine (d18:1/16:0)	GCST90200336	0.0757661	0.0891693	0.395498	FALSE	FALSE	1
MR-link 2	3-methyl-2-oxobutyrate	GCST90199677	choline	M15506	0.262953	0.118546	0.0265444	FALSE	FALSE	1
MR-IVW	3-methyl-2-oxobutyrate	GCST90199677	choline	M15506	0.114411	0.13348	0.391366	FALSE	FALSE	1
MR-IVW LD	3-methyl-2-oxobutyrate	GCST90199677	choline	M15506	0.114411	0.13348	0.391366	FALSE	FALSE	1
MR-PCA	3-methyl-2-oxobutyrate	GCST90199677	choline	M15506	0.236566	0.12042	0.0494707	FALSE	FALSE	1
MR-link 2	sphingosine	GCST90200385	gluconate	GCST90200373	-0.0181044	0.160814	0.910364	FALSE	FALSE	1
MR-IVW	sphingosine	GCST90200385	gluconate	GCST90200373	-0.0836232	0.145106	0.564418	FALSE	FALSE	1
MR-IVW LD	sphingosine	GCST90200385	gluconate	GCST90200373	-0.0836232	0.145106	0.564418	FALSE	FALSE	1
MR-PCA	sphingosine	GCST90200385	gluconate	GCST90200373	0.068973	0.0877486	0.43185	FALSE	FALSE	1
MR-link 2	alpha-ketoglutarate	GCST90200455	phenylpyruvate	GCST90200365	0.0649156	0.086385	0.452371	FALSE	FALSE	1
MR-IVW	alpha-ketoglutarate	GCST90200455	phenylpyruvate	GCST90200365	-0.0163747	0.0782444	0.834232	FALSE	FALSE	1
MR-IVW LD	alpha-ketoglutarate	GCST90200455	phenylpyruvate	GCST90200365	-0.0148902	0.0822325	0.856309	FALSE	FALSE	1
MR-PCA	alpha-ketoglutarate	GCST90200455	phenylpyruvate	GCST90200365	-0.00642616	0.073134	0.929981	FALSE	FALSE	1
MR-link 2	isoursodeoxycholate	GCST90199892	valine	bioa_022	-0.119621	0.0576508	0.0379937	FALSE	FALSE	1
MR-IVW	isoursodeoxycholate	GCST90199892	valine	bioa_022	-0.0714789	0.0533027	0.17992	FALSE	FALSE	1
MR-IVW LD	isoursodeoxycholate	GCST90199892	valine	bioa_022	-0.0714789	0.0533027	0.17992	FALSE	FALSE	1
MR-PCA	isoursodeoxycholate	GCST90199892	valine	bioa_022	-0.0798295	0.0494795	0.106661	FALSE	FALSE	1
MR-link 2	histidine	M00059	taurine	GCST90200420	-0.070038	0.151735	0.644381	FALSE	FALSE	1
MR-IVW	histidine	M00059	taurine	GCST90200420	-0.0517467	0.129918	0.690407	FALSE	FALSE	1
MR-IVW LD	histidine	M00059	taurine	GCST90200420	-0.0517467	0.129918	0.690407	FALSE	FALSE	1
MR-PCA	histidine	M00059	taurine	GCST90200420	-0.068473	0.128452	0.593991	FALSE	FALSE	1
MR-link 2	3-ureidopropionate	GCST90200283	tryptophan	bioa_020	0.0866739	0.0604379	0.151544	FALSE	FALSE	1
MR-IVW	3-ureidopropionate	GCST90200283	tryptophan	bioa_020	0.0626912	0.062132	0.312975	FALSE	FALSE	1
MR-IVW LD	3-ureidopropionate	GCST90200283	tryptophan	bioa_020	0.0626912	0.062132	0.312975	FALSE	FALSE	1
MR-PCA	3-ureidopropionate	GCST90200283	tryptophan	bioa_020	0.0452512	0.0584384	0.43873	FALSE	FALSE	1
MR-link 2	isoleucine	met-d-Ile	glycerophosphoethanolamine	GCST90199808	-0.0234632	0.128358	0.854959	FALSE	FALSE	9
MR-IVW	isoleucine	met-d-Ile	glycerophosphoethanolamine	GCST90199808	-0.106201	0.127173	0.403664	FALSE	FALSE	9
MR-IVW LD	isoleucine	met-d-Ile	glycerophosphoethanolamine	GCST90199808	-0.099651	0.129124	0.440264	FALSE	FALSE	9
MR-PCA	isoleucine	met-d-Ile	glycerophosphoethanolamine	GCST90199808	-0.0869826	0.100289	0.385768	FALSE	FALSE	9
MR-link 2	sphinganine	GCST90200374	sulfate*	GCST90199896	-0.328973	0.192882	0.0880887	FALSE	FALSE	1
MR-IVW	sphinganine	GCST90200374	sulfate*	GCST90199896	-0.0839227	0.164471	0.609871	FALSE	FALSE	1
MR-IVW LD	sphinganine	GCST90200374	sulfate*	GCST90199896	-0.0839227	0.164471	0.609871	FALSE	FALSE	1
MR-PCA	sphinganine	GCST90200374	sulfate*	GCST90199896	-0.196528	0.0819033	0.0164169	FALSE	FALSE	1
MR-link 2	arginine	GCST90200372	sarcosine	bioa_031	0.0468321	0.0619142	0.449408	FALSE	FALSE	2
MR-IVW	arginine	GCST90200372	sarcosine	bioa_031	0.00844831	0.0440617	0.847947	FALSE	FALSE	2
MR-IVW LD	arginine	GCST90200372	sarcosine	bioa_031	0.00981238	0.0446488	0.826052	FALSE	FALSE	2
MR-PCA	arginine	GCST90200372	sarcosine	bioa_031	-0.00769185	0.0443276	0.862241	FALSE	FALSE	2
MR-link 2	aspartate	bioa_004	3,7-dimethylurate	GCST90199755	-0.0939884	0.0950947	0.322974	FALSE	FALSE	3
MR-IVW	aspartate	bioa_004	3,7-dimethylurate	GCST90199755	-0.161938	0.0952091	0.088967	FALSE	FALSE	3
MR-IVW LD	aspartate	bioa_004	3,7-dimethylurate	GCST90199755	-0.161938	0.0952091	0.088967	FALSE	FALSE	3
MR-PCA	aspartate	bioa_004	3,7-dimethylurate	GCST90199755	-0.142206	0.0917148	0.121015	FALSE	FALSE	3
MR-link 2	acetoacetate	met-d-Acetoacetate	urate	GCST90200307	-0.332873	0.228536	0.145242	FALSE	FALSE	5
MR-IVW	acetoacetate	met-d-Acetoacetate	urate	GCST90200307	-0.35581	0.201916	0.0780414	FALSE	FALSE	5
MR-IVW LD	acetoacetate	met-d-Acetoacetate	urate	GCST90200307	-0.35581	0.201916	0.0780414	FALSE	FALSE	5
MR-PCA	acetoacetate	met-d-Acetoacetate	urate	GCST90200307	-0.156344	0.147494	0.289143	FALSE	FALSE	5
MR-link 2	sphinganine-1-phosphate	GCST90199845	taurocholate	GCST90200333	1.71512e-15	9.02038e-10	0.999998	FALSE	FALSE	2
MR-IVW	sphinganine-1-phosphate	GCST90199845	taurocholate	GCST90200333	0.0527626	0.104343	0.613091	FALSE	FALSE	2
MR-IVW LD	sphinganine-1-phosphate	GCST90199845	taurocholate	GCST90200333	0.0519846	0.0953003	0.585422	FALSE	FALSE	2
MR-PCA	sphinganine-1-phosphate	GCST90199845	taurocholate	GCST90200333	0.0334433	0.0591512	0.571811	FALSE	FALSE	2
MR-link 2	valine	M01649	isoleucine	M01125	0.912179	0.154827	3.82449e-09	TRUE	FALSE	1
MR-IVW	valine	M01649	isoleucine	M01125	0.801267	0.148383	6.66409e-08	TRUE	FALSE	1
MR-IVW LD	valine	M01649	isoleucine	M01125	0.801267	0.148383	6.66409e-08	TRUE	FALSE	1
MR-PCA	valine	M01649	isoleucine	M01125	0.859226	0.153053	1.97791e-08	TRUE	FALSE	1
MR-link 2	caffeine	GCST90200436	1-(1-enyl-stearoyl)-2-arachidonoyl-gpe (p-18:0/20:4)*	GCST90200058	-0.389972	0.257479	0.129879	FALSE	FALSE	1
MR-IVW	caffeine	GCST90200436	1-(1-enyl-stearoyl)-2-arachidonoyl-gpe (p-18:0/20:4)*	GCST90200058	0.107068	0.123717	0.386806	FALSE	FALSE	2
MR-IVW LD	caffeine	GCST90200436	1-(1-enyl-stearoyl)-2-arachidonoyl-gpe (p-18:0/20:4)*	GCST90200058	0.107068	0.123717	0.386806	FALSE	FALSE	2
MR-PCA	caffeine	GCST90200436	1-(1-enyl-stearoyl)-2-arachidonoyl-gpe (p-18:0/20:4)*	GCST90200058	-0.010339	0.0833091	0.901232	FALSE	FALSE	2
MR-link 2	stearoyl sphingomyelin (d18:1/18:0)	GCST90200335	2-hydroxyphenylacetate	GCST90200369	-0.0460086	0.0565756	0.41609	FALSE	FALSE	5
MR-IVW	stearoyl sphingomyelin (d18:1/18:0)	GCST90200335	2-hydroxyphenylacetate	GCST90200369	-0.0616014	0.0615318	0.316764	FALSE	FALSE	5
MR-IVW LD	stearoyl sphingomyelin (d18:1/18:0)	GCST90200335	2-hydroxyphenylacetate	GCST90200369	-0.0616014	0.0615318	0.316764	FALSE	FALSE	5
MR-PCA	stearoyl sphingomyelin (d18:1/18:0)	GCST90200335	2-hydroxyphenylacetate	GCST90200369	-0.0166504	0.0400314	0.677459	FALSE	FALSE	5
MR-link 2	glutamine	bioa_006	n-acetylornithine	bioa_023	-0.0255544	0.034686	0.461283	FALSE	FALSE	15
MR-IVW	glutamine	bioa_006	n-acetylornithine	bioa_023	-0.0403149	0.0349559	0.248784	FALSE	FALSE	15
MR-IVW LD	glutamine	bioa_006	n-acetylornithine	bioa_023	-0.0403149	0.0349559	0.248784	FALSE	FALSE	15
MR-PCA	glutamine	bioa_006	n-acetylornithine	bioa_023	-0.0322988	0.0330995	0.329159	FALSE	FALSE	15
MR-link 2	theobromine	GCST90199644	creatinine	met-d-Creatinine	0.0280957	0.0429609	0.513122	FALSE	FALSE	1
MR-IVW	theobromine	GCST90199644	creatinine	met-d-Creatinine	0.0152524	0.0482988	0.75216	FALSE	FALSE	1
MR-IVW LD	theobromine	GCST90199644	creatinine	met-d-Creatinine	0.0152524	0.0482988	0.75216	FALSE	FALSE	1
MR-PCA	theobromine	GCST90199644	creatinine	met-d-Creatinine	0.0273853	0.0245482	0.264605	FALSE	FALSE	1
MR-link 2	arginine	bioa_002	n-stearoyl-sphingosine (d18:1/18:0)*	GCST90200341	0.00512743	0.0780163	0.947599	FALSE	FALSE	10
MR-IVW	arginine	bioa_002	n-stearoyl-sphingosine (d18:1/18:0)*	GCST90200341	0.0160186	0.0716572	0.823111	FALSE	FALSE	10
MR-IVW LD	arginine	bioa_002	n-stearoyl-sphingosine (d18:1/18:0)*	GCST90200341	0.0140649	0.0724666	0.846107	FALSE	FALSE	10
MR-PCA	arginine	bioa_002	n-stearoyl-sphingosine (d18:1/18:0)*	GCST90200341	-0.00357734	0.0695299	0.958967	FALSE	FALSE	10
MR-link 2	glycine	GCST90200707	glycerophosphorylcholine (gpc)	GCST90199629	-0.0468243	0.0329436	0.155217	FALSE	FALSE	4
MR-IVW	glycine	GCST90200707	glycerophosphorylcholine (gpc)	GCST90199629	-0.0738102	0.0267249	0.00574744	FALSE	FALSE	4
MR-IVW LD	glycine	GCST90200707	glycerophosphorylcholine (gpc)	GCST90199629	-0.0741375	0.0269566	0.005955	FALSE	FALSE	4
MR-PCA	glycine	GCST90200707	glycerophosphorylcholine (gpc)	GCST90199629	-0.0606641	0.0265202	0.0221682	FALSE	FALSE	4
MR-link 2	betaine	GCST90200425	glycine	GCST90200707	0.138433	0.0452461	0.00221672	FALSE	FALSE	6
MR-IVW	betaine	GCST90200425	glycine	GCST90200707	-0.576718	0.0390594	2.458e-49	TRUE	FALSE	6
MR-IVW LD	betaine	GCST90200425	glycine	GCST90200707	-0.561188	0.0385972	6.79984e-48	TRUE	FALSE	6
MR-PCA	betaine	GCST90200425	glycine	GCST90200707	-0.304788	0.0327391	1.28286e-20	TRUE	FALSE	6
MR-link 2	valine	bioa_022	sphingosine 1-phosphate	GCST90199657	-0.0334338	0.0967645	0.729705	FALSE	FALSE	9
MR-IVW	valine	bioa_022	sphingosine 1-phosphate	GCST90199657	-0.223501	0.109783	0.0417655	FALSE	FALSE	9
MR-IVW LD	valine	bioa_022	sphingosine 1-phosphate	GCST90199657	-0.223501	0.109783	0.0417655	FALSE	FALSE	9
MR-PCA	valine	bioa_022	sphingosine 1-phosphate	GCST90199657	-0.0432768	0.0954035	0.650103	FALSE	FALSE	9
MR-link 2	1-methylxanthine	M34389	aspartate	M15996	-0.0228083	0.054437	0.675227	FALSE	FALSE	1
MR-IVW	1-methylxanthine	M34389	aspartate	M15996	-0.0209296	0.056809	0.712559	FALSE	FALSE	1
MR-IVW LD	1-methylxanthine	M34389	aspartate	M15996	-0.0209296	0.056809	0.712559	FALSE	FALSE	1
MR-PCA	1-methylxanthine	M34389	aspartate	M15996	-0.0444454	0.0546382	0.41596	FALSE	FALSE	1
MR-link 2	eicosapentaenoate (epa; 20:5n3)	M18467	hydroxy-n6,n6,n6-trimethyllysine*	GCST90200240	0.0097649	0.177678	0.956172	FALSE	FALSE	1
MR-IVW	eicosapentaenoate (epa; 20:5n3)	M18467	hydroxy-n6,n6,n6-trimethyllysine*	GCST90200240	0.0891108	0.0991849	0.368956	FALSE	FALSE	1
MR-IVW LD	eicosapentaenoate (epa; 20:5n3)	M18467	hydroxy-n6,n6,n6-trimethyllysine*	GCST90200240	0.0891108	0.0991849	0.368956	FALSE	FALSE	1
MR-PCA	eicosapentaenoate (epa; 20:5n3)	M18467	hydroxy-n6,n6,n6-trimethyllysine*	GCST90200240	0.02477	0.0930054	0.789986	FALSE	FALSE	1
MR-link 2	creatinine	M00513	glycerophosphoethanolamine	GCST90199808	-0.144672	0.17888	0.418651	FALSE	FALSE	1
MR-IVW	creatinine	M00513	glycerophosphoethanolamine	GCST90199808	-0.178669	0.164033	0.276055	FALSE	FALSE	1
MR-IVW LD	creatinine	M00513	glycerophosphoethanolamine	GCST90199808	-0.178669	0.164033	0.276055	FALSE	FALSE	1
MR-PCA	creatinine	M00513	glycerophosphoethanolamine	GCST90199808	-0.169753	0.136361	0.213176	FALSE	FALSE	1
MR-link 2	phenylalanine	M00064	glycochenodeoxycholate	M32346	0.33612	0.181312	0.0637648	FALSE	FALSE	1
MR-IVW	phenylalanine	M00064	glycochenodeoxycholate	M32346	0.196149	0.154274	0.203576	FALSE	FALSE	1
MR-IVW LD	phenylalanine	M00064	glycochenodeoxycholate	M32346	0.196149	0.154274	0.203576	FALSE	FALSE	1
MR-PCA	phenylalanine	M00064	glycochenodeoxycholate	M32346	0.307825	0.157771	0.0510464	FALSE	FALSE	1
MR-link 2	cystathionine	GCST90200383	threonine	GCST90200432	-0.0680016	0.113182	0.547961	FALSE	FALSE	2
MR-IVW	cystathionine	GCST90200383	threonine	GCST90200432	-0.0622483	0.073293	0.395711	FALSE	FALSE	2
MR-IVW LD	cystathionine	GCST90200383	threonine	GCST90200432	-0.0622483	0.073293	0.395711	FALSE	FALSE	2
MR-PCA	cystathionine	GCST90200383	threonine	GCST90200432	-0.076839	0.0663783	0.24703	FALSE	FALSE	2
MR-link 2	n-acetylornithine	bioa_023	cytidine	GCST90200429	0.0203699	0.0237849	0.391764	FALSE	FALSE	3
MR-IVW	n-acetylornithine	bioa_023	cytidine	GCST90200429	0.0225277	0.0484625	0.64204	FALSE	FALSE	3
MR-IVW LD	n-acetylornithine	bioa_023	cytidine	GCST90200429	0.0234186	0.0321622	0.466527	FALSE	FALSE	3
MR-PCA	n-acetylornithine	bioa_023	cytidine	GCST90200429	0.0150404	0.0245558	0.540206	FALSE	FALSE	3
MR-link 2	1-(1-enyl-stearoyl)-2-arachidonoyl-gpe (p-18:0/20:4)*	GCST90200058	phenylalanine	M00064	-0.0995114	0.0629601	0.113981	FALSE	FALSE	1
MR-IVW	1-(1-enyl-stearoyl)-2-arachidonoyl-gpe (p-18:0/20:4)*	GCST90200058	phenylalanine	M00064	-0.139487	0.05978	0.0196307	FALSE	FALSE	1
MR-IVW LD	1-(1-enyl-stearoyl)-2-arachidonoyl-gpe (p-18:0/20:4)*	GCST90200058	phenylalanine	M00064	-0.139487	0.05978	0.0196307	FALSE	FALSE	1
MR-PCA	1-(1-enyl-stearoyl)-2-arachidonoyl-gpe (p-18:0/20:4)*	GCST90200058	phenylalanine	M00064	-0.128345	0.0590416	0.0297197	FALSE	FALSE	1
MR-link 2	1-(1-enyl-stearoyl)-2-arachidonoyl-gpe (p-18:0/20:4)*	GCST90200058	leucine	met-d-Leu	-0.0365815	0.0159386	0.0217244	FALSE	FALSE	3
MR-IVW	1-(1-enyl-stearoyl)-2-arachidonoyl-gpe (p-18:0/20:4)*	GCST90200058	leucine	met-d-Leu	-0.0279519	0.0135676	0.0393796	FALSE	FALSE	3
MR-IVW LD	1-(1-enyl-stearoyl)-2-arachidonoyl-gpe (p-18:0/20:4)*	GCST90200058	leucine	met-d-Leu	-0.0281035	0.0138083	0.0418246	FALSE	FALSE	3
MR-PCA	1-(1-enyl-stearoyl)-2-arachidonoyl-gpe (p-18:0/20:4)*	GCST90200058	leucine	met-d-Leu	-0.0172297	0.011173	0.123054	FALSE	FALSE	3
MR-link 2	3-aminoisobutyrate	GCST90200310	leucine	M00060	-0.0128679	0.024262	0.595854	FALSE	FALSE	2
MR-IVW	3-aminoisobutyrate	GCST90200310	leucine	M00060	-0.0285787	0.0271409	0.292352	FALSE	FALSE	2
MR-IVW LD	3-aminoisobutyrate	GCST90200310	leucine	M00060	-0.0322682	0.0275199	0.24098	FALSE	FALSE	2
MR-PCA	3-aminoisobutyrate	GCST90200310	leucine	M00060	-0.0144719	0.0254637	0.569809	FALSE	FALSE	2
MR-link 2	orotate	GCST90200392	kynurenine	bioa_027	0.0201951	0.0140183	0.149691	FALSE	FALSE	2
MR-IVW	orotate	GCST90200392	kynurenine	bioa_027	0.031327	0.0142779	0.0282295	FALSE	FALSE	2
MR-IVW LD	orotate	GCST90200392	kynurenine	bioa_027	0.0306817	0.0143986	0.0330993	FALSE	FALSE	2
MR-PCA	orotate	GCST90200392	kynurenine	bioa_027	0.0228702	0.0146933	0.119588	FALSE	FALSE	2
MR-link 2	1-methylxanthine	M34389	1-stearoyl-2-oleoyl-gps (18:0/18:1)	GCST90199652	0.0736974	0.056968	0.195782	FALSE	FALSE	1
MR-IVW	1-methylxanthine	M34389	1-stearoyl-2-oleoyl-gps (18:0/18:1)	GCST90199652	0.00365957	0.0601464	0.951483	FALSE	FALSE	1
MR-IVW LD	1-methylxanthine	M34389	1-stearoyl-2-oleoyl-gps (18:0/18:1)	GCST90199652	0.00365957	0.0601464	0.951483	FALSE	FALSE	1
MR-PCA	1-methylxanthine	M34389	1-stearoyl-2-oleoyl-gps (18:0/18:1)	GCST90199652	0.0733996	0.0568294	0.196503	FALSE	FALSE	1
MR-link 2	orotate	GCST90200392	alpha-ketoglutarate	M33453	-0.0159623	0.0327262	0.625726	FALSE	FALSE	2
MR-IVW	orotate	GCST90200392	alpha-ketoglutarate	M33453	-0.0115824	0.0331941	0.727142	FALSE	FALSE	2
MR-IVW LD	orotate	GCST90200392	alpha-ketoglutarate	M33453	-0.0109343	0.0334747	0.743938	FALSE	FALSE	2
MR-PCA	orotate	GCST90200392	alpha-ketoglutarate	M33453	0.00550694	0.0341576	0.871919	FALSE	FALSE	2
MR-link 2	spermidine	bioa_033	theobromine	M18392	0.11919	0.0919762	0.195016	FALSE	FALSE	1
MR-IVW	spermidine	bioa_033	theobromine	M18392	0.180722	0.102465	0.0777742	FALSE	FALSE	1
MR-IVW LD	spermidine	bioa_033	theobromine	M18392	0.188916	0.0908283	0.0375323	FALSE	FALSE	1
MR-PCA	spermidine	bioa_033	theobromine	M18392	0.147183	0.0875126	0.092597	FALSE	FALSE	1
MR-link 2	glutamine	GCST90200419	creatinine	bioa_026	-0.0461084	0.0300517	0.124955	FALSE	FALSE	1
MR-IVW	glutamine	GCST90200419	creatinine	bioa_026	-0.0431309	0.0211738	0.04165	FALSE	FALSE	1
MR-IVW LD	glutamine	GCST90200419	creatinine	bioa_026	-0.0431309	0.0211738	0.04165	FALSE	FALSE	1
MR-PCA	glutamine	GCST90200419	creatinine	bioa_026	-0.0518558	0.0210508	0.0137639	FALSE	FALSE	1
MR-link 2	serine	M32315	phenylalanine	GCST90200396	-0.150753	0.056705	0.00784789	FALSE	FALSE	3
MR-IVW	serine	M32315	phenylalanine	GCST90200396	-0.120128	0.0666345	0.0714203	FALSE	FALSE	3
MR-IVW LD	serine	M32315	phenylalanine	GCST90200396	-0.120128	0.0666345	0.0714203	FALSE	FALSE	3
MR-PCA	serine	M32315	phenylalanine	GCST90200396	-0.16324	0.0540297	0.002517	FALSE	FALSE	3
MR-link 2	threonine	GCST90200432	5-oxoproline	GCST90200280	0.192153	0.0821824	0.0193806	FALSE	FALSE	4
MR-IVW	threonine	GCST90200432	5-oxoproline	GCST90200280	0.0620228	0.0779977	0.426504	FALSE	FALSE	4
MR-IVW LD	threonine	GCST90200432	5-oxoproline	GCST90200280	0.0620228	0.0779977	0.426504	FALSE	FALSE	4
MR-PCA	threonine	GCST90200432	5-oxoproline	GCST90200280	0.0929066	0.0534374	0.0821039	FALSE	FALSE	4
MR-link 2	acetone	met-d-Acetone	cystine	M31454	0.197539	0.369698	0.593117	FALSE	FALSE	7
MR-IVW	acetone	met-d-Acetone	cystine	M31454	0.128768	0.323069	0.690203	FALSE	FALSE	7
MR-IVW LD	acetone	met-d-Acetone	cystine	M31454	0.111992	0.328686	0.73331	FALSE	FALSE	7
MR-PCA	acetone	met-d-Acetone	cystine	M31454	-0.0658867	0.320309	0.837027	FALSE	FALSE	7
MR-link 2	cytidine	GCST90200429	urate	GCST90200307	0.150332	0.132395	0.256172	FALSE	FALSE	1
MR-IVW	cytidine	GCST90200429	urate	GCST90200307	-0.0197605	0.144835	0.891478	FALSE	FALSE	1
MR-IVW LD	cytidine	GCST90200429	urate	GCST90200307	-0.0197605	0.144835	0.891478	FALSE	FALSE	1
MR-PCA	cytidine	GCST90200429	urate	GCST90200307	0.0677457	0.0886505	0.444755	FALSE	FALSE	1
MR-link 2	arachidonate (20:4n6)	M01110	betaine	GCST90200425	0.0863437	0.0465938	0.0638656	FALSE	FALSE	1
MR-IVW	arachidonate (20:4n6)	M01110	betaine	GCST90200425	0.134379	0.0496787	0.00683138	FALSE	FALSE	1
MR-IVW LD	arachidonate (20:4n6)	M01110	betaine	GCST90200425	0.134379	0.0496787	0.00683138	FALSE	FALSE	1
MR-PCA	arachidonate (20:4n6)	M01110	betaine	GCST90200425	0.131548	0.0473718	0.00548775	FALSE	FALSE	1
MR-link 2	inosine	M01123	4-acetamidobutanoate	M01558	-0.137082	0.103322	0.18459	FALSE	FALSE	1
MR-IVW	inosine	M01123	4-acetamidobutanoate	M01558	0.036802	0.0934206	0.693626	FALSE	FALSE	1
MR-IVW LD	inosine	M01123	4-acetamidobutanoate	M01558	0.036802	0.0934206	0.693626	FALSE	FALSE	1
MR-PCA	inosine	M01123	4-acetamidobutanoate	M01558	-0.122016	0.0758756	0.10781	FALSE	FALSE	1
MR-link 2	paraxanthine	GCST90199654	sulfate*	GCST90199896	1.97195e-05	0.177687	0.999911	FALSE	FALSE	1
MR-IVW	paraxanthine	GCST90199654	sulfate*	GCST90199896	0.0761176	0.158317	0.630663	FALSE	FALSE	1
MR-IVW LD	paraxanthine	GCST90199654	sulfate*	GCST90199896	0.0761176	0.158317	0.630663	FALSE	FALSE	1
MR-PCA	paraxanthine	GCST90199654	sulfate*	GCST90199896	0.0239515	0.091319	0.793102	FALSE	FALSE	1
MR-link 2	isoursodeoxycholate	GCST90199892	eicosapentaenoate (epa; 20:5n3)	M18467	0.402444	0.253335	0.112153	FALSE	FALSE	1
MR-IVW	isoursodeoxycholate	GCST90199892	eicosapentaenoate (epa; 20:5n3)	M18467	0.0474101	0.181739	0.794193	FALSE	FALSE	1
MR-IVW LD	isoursodeoxycholate	GCST90199892	eicosapentaenoate (epa; 20:5n3)	M18467	0.0474101	0.181739	0.794193	FALSE	FALSE	1
MR-PCA	isoursodeoxycholate	GCST90199892	eicosapentaenoate (epa; 20:5n3)	M18467	0.127294	0.168414	0.449745	FALSE	FALSE	1
MR-link 2	choline	GCST90200327	bilirubin (z,z)	M27716	0.295891	0.159962	0.0643488	FALSE	FALSE	1
MR-IVW	choline	GCST90200327	bilirubin (z,z)	M27716	0.116457	0.196313	0.553034	FALSE	FALSE	1
MR-IVW LD	choline	GCST90200327	bilirubin (z,z)	M27716	0.116457	0.196313	0.553034	FALSE	FALSE	1
MR-PCA	choline	GCST90200327	bilirubin (z,z)	M27716	0.298163	0.132722	0.0246713	FALSE	FALSE	1
MR-link 2	pantothenate	GCST90200279	s-1-pyrroline-5-carboxylate	GCST90200381	-0.351047	0.254017	0.166978	FALSE	FALSE	1
MR-IVW	pantothenate	GCST90200279	s-1-pyrroline-5-carboxylate	GCST90200381	-0.205464	0.170706	0.228738	FALSE	FALSE	1
MR-IVW LD	pantothenate	GCST90200279	s-1-pyrroline-5-carboxylate	GCST90200381	-0.205464	0.170706	0.228738	FALSE	FALSE	1
MR-PCA	pantothenate	GCST90200279	s-1-pyrroline-5-carboxylate	GCST90200381	-0.0489073	0.106267	0.645352	FALSE	FALSE	1
MR-link 2	glycerophosphoethanolamine	GCST90199808	tyrosine	M01299	-0.0145336	0.11214	0.896881	FALSE	FALSE	2
MR-IVW	glycerophosphoethanolamine	GCST90199808	tyrosine	M01299	-0.109486	0.107789	0.30975	FALSE	FALSE	2
MR-IVW LD	glycerophosphoethanolamine	GCST90199808	tyrosine	M01299	-0.109486	0.107789	0.30975	FALSE	FALSE	2
MR-PCA	glycerophosphoethanolamine	GCST90199808	tyrosine	M01299	-0.104203	0.0984187	0.289705	FALSE	FALSE	2
MR-link 2	valine	M01649	theobromine	GCST90199644	0.106153	0.157019	0.499008	FALSE	FALSE	1
MR-IVW	valine	M01649	theobromine	GCST90199644	0.233247	0.150543	0.121292	FALSE	FALSE	1
MR-IVW LD	valine	M01649	theobromine	GCST90199644	0.233247	0.150543	0.121292	FALSE	FALSE	1
MR-PCA	valine	M01649	theobromine	GCST90199644	0.139078	0.125725	0.268634	FALSE	FALSE	1
MR-link 2	alanine	met-d-Ala	3-hydroxybutyrate (bhba)	met-d-bOHbutyrate	-0.179145	0.0256387	2.80241e-12	TRUE	FALSE	31
MR-IVW	alanine	met-d-Ala	3-hydroxybutyrate (bhba)	met-d-bOHbutyrate	-0.0443134	0.0216062	0.0402715	FALSE	FALSE	31
MR-IVW LD	alanine	met-d-Ala	3-hydroxybutyrate (bhba)	met-d-bOHbutyrate	-0.0454911	0.021068	0.0308307	FALSE	FALSE	31
MR-PCA	alanine	met-d-Ala	3-hydroxybutyrate (bhba)	met-d-bOHbutyrate	-0.109852	0.0172922	2.11596e-10	TRUE	FALSE	31
MR-link 2	glycohyocholate	GCST90199935	lactate	met-d-Lactate	0.00193813	0.0214671	0.928062	FALSE	FALSE	4
MR-IVW	glycohyocholate	GCST90199935	lactate	met-d-Lactate	-0.00473473	0.0205241	0.817554	FALSE	FALSE	4
MR-IVW LD	glycohyocholate	GCST90199935	lactate	met-d-Lactate	-0.00473473	0.0205241	0.817554	FALSE	FALSE	4
MR-PCA	glycohyocholate	GCST90199935	lactate	met-d-Lactate	-0.00175502	0.0131454	0.893792	FALSE	FALSE	4
MR-link 2	docosapentaenoate (n6 dpa; 22:5n6)	GCST90199796	glycine	bioa_008	0.0132532	0.0369222	0.719632	FALSE	FALSE	1
MR-IVW	docosapentaenoate (n6 dpa; 22:5n6)	GCST90199796	glycine	bioa_008	-0.0213705	0.0446148	0.631939	FALSE	FALSE	1
MR-IVW LD	docosapentaenoate (n6 dpa; 22:5n6)	GCST90199796	glycine	bioa_008	-0.0213705	0.0446148	0.631939	FALSE	FALSE	1
MR-PCA	docosapentaenoate (n6 dpa; 22:5n6)	GCST90199796	glycine	bioa_008	0.00785758	0.0308968	0.79925	FALSE	FALSE	1
MR-link 2	stearoyl sphingomyelin (d18:1/18:0)	GCST90200335	tyrosine	met-d-Tyr	-0.0200584	0.0157065	0.201577	FALSE	FALSE	5
MR-IVW	stearoyl sphingomyelin (d18:1/18:0)	GCST90200335	tyrosine	met-d-Tyr	-0.0723426	0.0157872	4.59737e-06	FALSE	FALSE	5
MR-IVW LD	stearoyl sphingomyelin (d18:1/18:0)	GCST90200335	tyrosine	met-d-Tyr	-0.0723426	0.0157872	4.59737e-06	FALSE	FALSE	5
MR-PCA	stearoyl sphingomyelin (d18:1/18:0)	GCST90200335	tyrosine	met-d-Tyr	-0.0307699	0.0103174	0.00286051	FALSE	FALSE	5
MR-link 2	mannose	M00584	biliverdin	GCST90200706	-0.0694119	0.0651202	0.286467	FALSE	FALSE	1
MR-IVW	mannose	M00584	biliverdin	GCST90200706	-0.0679918	0.0710077	0.338302	FALSE	FALSE	1
MR-IVW LD	mannose	M00584	biliverdin	GCST90200706	-0.0679918	0.0710077	0.338302	FALSE	FALSE	1
MR-PCA	mannose	M00584	biliverdin	GCST90200706	-0.140893	0.0606686	0.020215	FALSE	FALSE	1
MR-link 2	choline	GCST90200327	n-stearoyl-sphingosine (d18:1/18:0)*	GCST90200341	0.107413	0.126609	0.396224	FALSE	FALSE	2
MR-IVW	choline	GCST90200327	n-stearoyl-sphingosine (d18:1/18:0)*	GCST90200341	-0.0366601	0.11505	0.749997	FALSE	FALSE	2
MR-IVW LD	choline	GCST90200327	n-stearoyl-sphingosine (d18:1/18:0)*	GCST90200341	-0.0366601	0.11505	0.749997	FALSE	FALSE	2
MR-PCA	choline	GCST90200327	n-stearoyl-sphingosine (d18:1/18:0)*	GCST90200341	0.0288996	0.0772095	0.70818	FALSE	FALSE	2
MR-link 2	dehydroepiandrosterone sulfate (dhea-s)	GCST90199673	hippurate	GCST90199624	0.0610431	0.074825	0.414608	FALSE	FALSE	4
MR-IVW	dehydroepiandrosterone sulfate (dhea-s)	GCST90199673	hippurate	GCST90199624	-0.0174207	0.0650702	0.788913	FALSE	FALSE	4
MR-IVW LD	dehydroepiandrosterone sulfate (dhea-s)	GCST90199673	hippurate	GCST90199624	-0.0174207	0.0650702	0.788913	FALSE	FALSE	4
MR-PCA	dehydroepiandrosterone sulfate (dhea-s)	GCST90199673	hippurate	GCST90199624	0.0235772	0.0421101	0.575552	FALSE	FALSE	4
MR-link 2	docosahexaenoate (dha; 22:6n3)	GCST90199651	dehydroepiandrosterone sulfate (dhea-s)	GCST90199673	-0.0877627	0.193864	0.650762	FALSE	FALSE	1
MR-IVW	docosahexaenoate (dha; 22:6n3)	GCST90199651	dehydroepiandrosterone sulfate (dhea-s)	GCST90199673	-0.165415	0.170497	0.331951	FALSE	FALSE	1
MR-IVW LD	docosahexaenoate (dha; 22:6n3)	GCST90199651	dehydroepiandrosterone sulfate (dhea-s)	GCST90199673	-0.165415	0.170497	0.331951	FALSE	FALSE	1
MR-PCA	docosahexaenoate (dha; 22:6n3)	GCST90199651	dehydroepiandrosterone sulfate (dhea-s)	GCST90199673	-0.0206777	0.123367	0.866889	FALSE	FALSE	1
MR-link 2	valine	bioa_022	5-methylthioadenosine (mta)	GCST90200359	-0.0137673	0.0948495	0.884594	FALSE	FALSE	9
MR-IVW	valine	bioa_022	5-methylthioadenosine (mta)	GCST90200359	0.133764	0.11002	0.224056	FALSE	FALSE	9
MR-IVW LD	valine	bioa_022	5-methylthioadenosine (mta)	GCST90200359	0.133764	0.11002	0.224056	FALSE	FALSE	9
MR-PCA	valine	bioa_022	5-methylthioadenosine (mta)	GCST90200359	0.125631	0.0956105	0.188849	FALSE	FALSE	9
MR-link 2	spermidine	bioa_033	asparagine	M34283	0.0347062	0.0913616	0.704037	FALSE	FALSE	1
MR-IVW	spermidine	bioa_033	asparagine	M34283	0.0577661	0.106631	0.587997	FALSE	FALSE	1
MR-IVW LD	spermidine	bioa_033	asparagine	M34283	0.049241	0.0908946	0.588	FALSE	FALSE	1
MR-PCA	spermidine	bioa_033	asparagine	M34283	0.0742859	0.0875676	0.396256	FALSE	FALSE	1
MR-link 2	choline phosphate	GCST90200363	beta-citrylglutamate	GCST90199911	0.13819	0.063157	0.0286667	FALSE	FALSE	2
MR-IVW	choline phosphate	GCST90200363	beta-citrylglutamate	GCST90199911	0.0777604	0.0835168	0.351815	FALSE	FALSE	2
MR-IVW LD	choline phosphate	GCST90200363	beta-citrylglutamate	GCST90199911	0.0787345	0.0812757	0.332678	FALSE	FALSE	2
MR-PCA	choline phosphate	GCST90200363	beta-citrylglutamate	GCST90199911	0.0797536	0.0550729	0.147576	FALSE	FALSE	2
MR-link 2	1-methylnicotinamide	GCST90200406	glycerol	M15122	0.12226	0.149766	0.414305	FALSE	FALSE	1
MR-IVW	1-methylnicotinamide	GCST90200406	glycerol	M15122	0.150553	0.177926	0.397467	FALSE	FALSE	1
MR-IVW LD	1-methylnicotinamide	GCST90200406	glycerol	M15122	0.150553	0.177926	0.397467	FALSE	FALSE	1
MR-PCA	1-methylnicotinamide	GCST90200406	glycerol	M15122	0.123482	0.118693	0.298178	FALSE	FALSE	1
MR-link 2	5,6-dihydrothymine	GCST90200339	phosphate	M11438	0.274293	0.188497	0.145625	FALSE	FALSE	1
MR-IVW	5,6-dihydrothymine	GCST90200339	phosphate	M11438	0.359724	0.179862	0.0455003	FALSE	FALSE	1
MR-IVW LD	5,6-dihydrothymine	GCST90200339	phosphate	M11438	0.359724	0.179862	0.0455003	FALSE	FALSE	1
MR-PCA	5,6-dihydrothymine	GCST90200339	phosphate	M11438	0.18043	0.146833	0.219143	FALSE	FALSE	1
MR-link 2	theobromine	GCST90199644	3-aminoisobutyrate	GCST90200310	0.0851363	0.142548	0.550344	FALSE	FALSE	1
MR-IVW	theobromine	GCST90199644	3-aminoisobutyrate	GCST90200310	-0.25743	0.176226	0.144072	FALSE	FALSE	1
MR-IVW LD	theobromine	GCST90199644	3-aminoisobutyrate	GCST90200310	-0.25743	0.176226	0.144072	FALSE	FALSE	1
MR-PCA	theobromine	GCST90199644	3-aminoisobutyrate	GCST90200310	-0.0283599	0.0891735	0.750461	FALSE	FALSE	1
MR-link 2	creatine	M27718	2-hydroxyglutarate	M37253	0.0505961	0.100734	0.615475	FALSE	FALSE	1
MR-IVW	creatine	M27718	2-hydroxyglutarate	M37253	0.109849	0.132465	0.406953	FALSE	FALSE	1
MR-IVW LD	creatine	M27718	2-hydroxyglutarate	M37253	0.109849	0.132465	0.406953	FALSE	FALSE	1
MR-PCA	creatine	M27718	2-hydroxyglutarate	M37253	-0.0238514	0.141786	0.86641	FALSE	FALSE	1
MR-link 2	arachidonate (20:4n6)	GCST90200358	creatinine	met-d-Creatinine	0.0242677	0.0155389	0.11835	FALSE	FALSE	1
MR-IVW	arachidonate (20:4n6)	GCST90200358	creatinine	met-d-Creatinine	0.0232652	0.013	0.0735146	FALSE	FALSE	1
MR-IVW LD	arachidonate (20:4n6)	GCST90200358	creatinine	met-d-Creatinine	0.0245636	0.0136108	0.071119	FALSE	FALSE	1
MR-PCA	arachidonate (20:4n6)	GCST90200358	creatinine	met-d-Creatinine	0.0267063	0.0133356	0.0452171	FALSE	FALSE	1
MR-link 2	alpha-tocopherol	GCST90200302	retinol (vitamin a)	GCST90200405	0.813003	0.346554	0.0189779	FALSE	FALSE	1
MR-IVW	alpha-tocopherol	GCST90200302	retinol (vitamin a)	GCST90200405	0.372855	0.174463	0.0325856	FALSE	FALSE	1
MR-IVW LD	alpha-tocopherol	GCST90200302	retinol (vitamin a)	GCST90200405	0.372855	0.174463	0.0325856	FALSE	FALSE	1
MR-PCA	alpha-tocopherol	GCST90200302	retinol (vitamin a)	GCST90200405	0.25561	0.129131	0.0477641	FALSE	FALSE	1
MR-link 2	3-(4-hydroxyphenyl)lactate	GCST90200371	cholesterol	M00063	-0.00624233	0.101585	0.951001	FALSE	FALSE	2
MR-IVW	3-(4-hydroxyphenyl)lactate	GCST90200371	cholesterol	M00063	0.00288572	0.0940549	0.975524	FALSE	FALSE	2
MR-IVW LD	3-(4-hydroxyphenyl)lactate	GCST90200371	cholesterol	M00063	0.00288572	0.0940549	0.975524	FALSE	FALSE	2
MR-PCA	3-(4-hydroxyphenyl)lactate	GCST90200371	cholesterol	M00063	0.00514858	0.0909298	0.954847	FALSE	FALSE	2
MR-link 2	acetone	met-d-Acetone	glutamate	M32322	-0.0359418	0.175181	0.83744	FALSE	FALSE	7
MR-IVW	acetone	met-d-Acetone	glutamate	M32322	-0.0057098	0.16771	0.972841	FALSE	FALSE	7
MR-IVW LD	acetone	met-d-Acetone	glutamate	M32322	-0.0103393	0.170627	0.951681	FALSE	FALSE	7
MR-PCA	acetone	met-d-Acetone	glutamate	M32322	-0.128796	0.166286	0.438608	FALSE	FALSE	7
MR-link 2	aspartate	bioa_004	biliverdin	M02137	0.0719126	0.0970117	0.458525	FALSE	FALSE	3
MR-IVW	aspartate	bioa_004	biliverdin	M02137	0.142633	0.0999841	0.153707	FALSE	FALSE	3
MR-IVW LD	aspartate	bioa_004	biliverdin	M02137	0.142633	0.0999841	0.153707	FALSE	FALSE	3
MR-PCA	aspartate	bioa_004	biliverdin	M02137	0.113628	0.0925984	0.219781	FALSE	FALSE	3
MR-link 2	creatine	M27718	7-methylxanthine	M34390	-0.00340774	0.100649	0.972991	FALSE	FALSE	1
MR-IVW	creatine	M27718	7-methylxanthine	M34390	0.116983	0.136811	0.392511	FALSE	FALSE	1
MR-IVW LD	creatine	M27718	7-methylxanthine	M34390	0.116983	0.136811	0.392511	FALSE	FALSE	1
MR-PCA	creatine	M27718	7-methylxanthine	M34390	-0.0202351	0.146464	0.890116	FALSE	FALSE	1
MR-link 2	dehydroepiandrosterone sulfate (dhea-s)	M32425	glucuronate	GCST90199641	0.13264	0.0879802	0.131654	FALSE	FALSE	2
MR-IVW	dehydroepiandrosterone sulfate (dhea-s)	M32425	glucuronate	GCST90199641	0.115237	0.0995009	0.246802	FALSE	FALSE	2
MR-IVW LD	dehydroepiandrosterone sulfate (dhea-s)	M32425	glucuronate	GCST90199641	0.115237	0.0995009	0.246802	FALSE	FALSE	2
MR-PCA	dehydroepiandrosterone sulfate (dhea-s)	M32425	glucuronate	GCST90199641	0.143045	0.0819653	0.0809526	FALSE	FALSE	2
MR-link 2	3-methyl-2-oxobutyrate	M21047	cortisone	M01769	0.138767	0.185608	0.454681	FALSE	FALSE	1
MR-IVW	3-methyl-2-oxobutyrate	M21047	cortisone	M01769	-0.0203932	0.173342	0.906347	FALSE	FALSE	1
MR-IVW LD	3-methyl-2-oxobutyrate	M21047	cortisone	M01769	-0.0203932	0.173342	0.906347	FALSE	FALSE	1
MR-PCA	3-methyl-2-oxobutyrate	M21047	cortisone	M01769	0.0284343	0.144847	0.844371	FALSE	FALSE	1
MR-link 2	n1-methyl-2-pyridone-5-carboxamide	GCST90199778	3-methyl-2-oxovalerate	M15676	0.450117	0.219061	0.0399029	FALSE	FALSE	1
MR-IVW	n1-methyl-2-pyridone-5-carboxamide	GCST90199778	3-methyl-2-oxovalerate	M15676	0.339524	0.189502	0.0731864	FALSE	FALSE	1
MR-IVW LD	n1-methyl-2-pyridone-5-carboxamide	GCST90199778	3-methyl-2-oxovalerate	M15676	0.339524	0.189502	0.0731864	FALSE	FALSE	1
MR-PCA	n1-methyl-2-pyridone-5-carboxamide	GCST90199778	3-methyl-2-oxovalerate	M15676	0.390705	0.162522	0.0162166	FALSE	FALSE	1
MR-link 2	cholesterol	M00063	glycerophosphoethanolamine	GCST90199808	0.0254974	0.253833	0.919988	FALSE	FALSE	1
MR-IVW	cholesterol	M00063	glycerophosphoethanolamine	GCST90199808	-0.140754	0.172334	0.414069	FALSE	FALSE	1
MR-IVW LD	cholesterol	M00063	glycerophosphoethanolamine	GCST90199808	-0.140754	0.172334	0.414069	FALSE	FALSE	1
MR-PCA	cholesterol	M00063	glycerophosphoethanolamine	GCST90199808	0.00900371	0.152195	0.952825	FALSE	FALSE	1
MR-link 2	citrulline	GCST90200403	glycohyocholate	GCST90199935	0.0741241	0.14261	0.603226	FALSE	FALSE	2
MR-IVW	citrulline	GCST90200403	glycohyocholate	GCST90199935	-0.0837437	0.0968409	0.387173	FALSE	FALSE	2
MR-IVW LD	citrulline	GCST90200403	glycohyocholate	GCST90199935	-0.0845633	0.0988149	0.392122	FALSE	FALSE	2
MR-PCA	citrulline	GCST90200403	glycohyocholate	GCST90199935	-0.0657206	0.0716144	0.358775	FALSE	FALSE	2
MR-link 2	1-methylurate	M34395	glycerol 3-phosphate	M15365	-0.191615	0.0998554	0.0549933	FALSE	FALSE	1
MR-IVW	1-methylurate	M34395	glycerol 3-phosphate	M15365	-0.157122	0.0815825	0.0541136	FALSE	FALSE	1
MR-IVW LD	1-methylurate	M34395	glycerol 3-phosphate	M15365	-0.157122	0.0815825	0.0541136	FALSE	FALSE	1
MR-PCA	1-methylurate	M34395	glycerol 3-phosphate	M15365	-0.178441	0.0791917	0.0242416	FALSE	FALSE	1
MR-link 2	oleamide	M32458	isoleucine	bioa_010	-0.0724075	0.0364167	0.0467779	FALSE	FALSE	2
MR-IVW	oleamide	M32458	isoleucine	bioa_010	-0.0972468	0.0268385	0.000290752	FALSE	FALSE	2
MR-IVW LD	oleamide	M32458	isoleucine	bioa_010	-0.0972468	0.0268385	0.000290752	FALSE	FALSE	2
MR-PCA	oleamide	M32458	isoleucine	bioa_010	-0.0739884	0.0223934	0.00095308	FALSE	FALSE	2
MR-link 2	choline	GCST90200327	leucine	bioa_011	-0.104025	0.0410218	0.0112179	FALSE	FALSE	1
MR-IVW	choline	GCST90200327	leucine	bioa_011	-0.116075	0.0534169	0.0297803	FALSE	FALSE	1
MR-IVW LD	choline	GCST90200327	leucine	bioa_011	-0.116075	0.0534169	0.0297803	FALSE	FALSE	1
MR-PCA	choline	GCST90200327	leucine	bioa_011	-0.0822951	0.0362249	0.0230996	FALSE	FALSE	1
MR-link 2	phenylpyruvate	GCST90200365	citrate	M01564	-0.0882844	0.153982	0.566414	FALSE	FALSE	2
MR-IVW	phenylpyruvate	GCST90200365	citrate	M01564	-0.167428	0.106302	0.115251	FALSE	FALSE	2
MR-IVW LD	phenylpyruvate	GCST90200365	citrate	M01564	-0.167428	0.106302	0.115251	FALSE	FALSE	2
MR-PCA	phenylpyruvate	GCST90200365	citrate	M01564	-0.207107	0.0981247	0.0348026	FALSE	FALSE	2
MR-link 2	threonine	GCST90200432	cholesterol	M00063	-0.381067	0.149457	0.0107823	FALSE	FALSE	2
MR-IVW	threonine	GCST90200432	cholesterol	M00063	-0.227882	0.126982	0.0727172	FALSE	FALSE	2
MR-IVW LD	threonine	GCST90200432	cholesterol	M00063	-0.227882	0.126982	0.0727172	FALSE	FALSE	2
MR-PCA	threonine	GCST90200432	cholesterol	M00063	-0.154009	0.139482	0.269527	FALSE	FALSE	2
MR-link 2	glycine	M32338	alanine	bioa_001	-0.0513284	0.0145084	0.000403422	FALSE	FALSE	1
MR-IVW	glycine	M32338	alanine	bioa_001	-0.0623102	0.0141844	1.11867e-05	FALSE	FALSE	1
MR-IVW LD	glycine	M32338	alanine	bioa_001	-0.0614169	0.013767	8.15164e-06	FALSE	FALSE	1
MR-PCA	glycine	M32338	alanine	bioa_001	-0.0533315	0.0155838	0.000621071	FALSE	FALSE	1
MR-link 2	citrate	M01564	taurine	bioa_034	0.0334664	0.0420457	0.426059	FALSE	FALSE	4
MR-IVW	citrate	M01564	taurine	bioa_034	0.0699401	0.0404999	0.0841821	FALSE	FALSE	4
MR-IVW LD	citrate	M01564	taurine	bioa_034	0.0703955	0.040828	0.0846721	FALSE	FALSE	4
MR-PCA	citrate	M01564	taurine	bioa_034	0.0266059	0.0334863	0.426887	FALSE	FALSE	4
MR-link 2	2-oxoarginine*	GCST90199903	histidine	GCST90200377	0.23446	0.0881825	0.00784198	FALSE	FALSE	2
MR-IVW	2-oxoarginine*	GCST90199903	histidine	GCST90200377	0.0354427	0.0910018	0.696927	FALSE	FALSE	2
MR-IVW LD	2-oxoarginine*	GCST90199903	histidine	GCST90200377	0.0328551	0.088759	0.711263	FALSE	FALSE	2
MR-PCA	2-oxoarginine*	GCST90199903	histidine	GCST90200377	0.135187	0.0642959	0.0355022	FALSE	FALSE	2
MR-link 2	mannose	GCST90200435	choline phosphate	GCST90200363	-0.168811	0.075595	0.0255428	FALSE	FALSE	2
MR-IVW	mannose	GCST90200435	choline phosphate	GCST90200363	-0.102282	0.0747761	0.171361	FALSE	FALSE	2
MR-IVW LD	mannose	GCST90200435	choline phosphate	GCST90200363	-0.0992459	0.0771339	0.198209	FALSE	FALSE	2
MR-PCA	mannose	GCST90200435	choline phosphate	GCST90200363	-0.0733573	0.0546023	0.179115	FALSE	FALSE	2
MR-link 2	creatinine	met-d-Creatinine	biliverdin	GCST90200706	-0.00761427	0.0671546	0.909726	FALSE	FALSE	59
MR-IVW	creatinine	met-d-Creatinine	biliverdin	GCST90200706	-0.0530956	0.062067	0.392299	FALSE	FALSE	59
MR-IVW LD	creatinine	met-d-Creatinine	biliverdin	GCST90200706	-0.0525897	0.0620665	0.396821	FALSE	FALSE	59
MR-PCA	creatinine	met-d-Creatinine	biliverdin	GCST90200706	-0.0326989	0.0467276	0.484066	FALSE	FALSE	59
MR-link 2	2-aminobutyrate	M32348	biliverdin	GCST90200706	0.024397	0.107577	0.82059	FALSE	FALSE	2
MR-IVW	2-aminobutyrate	M32348	biliverdin	GCST90200706	-0.00358111	0.0904664	0.968424	FALSE	FALSE	2
MR-IVW LD	2-aminobutyrate	M32348	biliverdin	GCST90200706	-0.00358111	0.0904664	0.968424	FALSE	FALSE	2
MR-PCA	2-aminobutyrate	M32348	biliverdin	GCST90200706	0.00593732	0.077514	0.938944	FALSE	FALSE	2
MR-link 2	acetoacetate	met-d-Acetoacetate	valine	M01649	0.111012	0.212697	0.601722	FALSE	FALSE	6
MR-IVW	acetoacetate	met-d-Acetoacetate	valine	M01649	0.0894663	0.202141	0.65806	FALSE	FALSE	6
MR-IVW LD	acetoacetate	met-d-Acetoacetate	valine	M01649	0.089467	0.201738	0.657418	FALSE	FALSE	6
MR-PCA	acetoacetate	met-d-Acetoacetate	valine	M01649	0.184078	0.190047	0.332751	FALSE	FALSE	6
MR-link 2	asparagine	bioa_003	4-hydroxyphenylpyruvate	GCST90200300	0.112371	0.081155	0.166159	FALSE	FALSE	6
MR-IVW	asparagine	bioa_003	4-hydroxyphenylpyruvate	GCST90200300	0.0831064	0.0926229	0.369583	FALSE	FALSE	6
MR-IVW LD	asparagine	bioa_003	4-hydroxyphenylpyruvate	GCST90200300	0.0758765	0.0871139	0.383752	FALSE	FALSE	6
MR-PCA	asparagine	bioa_003	4-hydroxyphenylpyruvate	GCST90200300	0.0746999	0.0801564	0.351375	FALSE	FALSE	6
MR-link 2	tyrosine	M01299	citrate	M01564	-0.0632184	0.100937	0.531107	FALSE	FALSE	3
MR-IVW	tyrosine	M01299	citrate	M01564	-0.0964046	0.0885677	0.276381	FALSE	FALSE	3
MR-IVW LD	tyrosine	M01299	citrate	M01564	-0.0964046	0.0885677	0.276381	FALSE	FALSE	3
MR-PCA	tyrosine	M01299	citrate	M01564	-0.0145294	0.0781041	0.852424	FALSE	FALSE	3
MR-link 2	oleamide	M32458	alanine	GCST90200431	-0.154051	0.110098	0.161749	FALSE	FALSE	2
MR-IVW	oleamide	M32458	alanine	GCST90200431	-0.0924871	0.0864563	0.284729	FALSE	FALSE	2
MR-IVW LD	oleamide	M32458	alanine	GCST90200431	-0.0924871	0.0864563	0.284729	FALSE	FALSE	2
MR-PCA	oleamide	M32458	alanine	GCST90200431	-0.0973314	0.0714115	0.172893	FALSE	FALSE	2
MR-link 2	dimethylglycine	GCST90200424	serotonin (5ht)	M02342	-0.0421484	0.0481934	0.381809	FALSE	FALSE	3
MR-IVW	dimethylglycine	GCST90200424	serotonin (5ht)	M02342	-0.0184964	0.0519571	0.721845	FALSE	FALSE	3
MR-IVW LD	dimethylglycine	GCST90200424	serotonin (5ht)	M02342	-0.0184964	0.0519571	0.721845	FALSE	FALSE	3
MR-PCA	dimethylglycine	GCST90200424	serotonin (5ht)	M02342	-0.0331773	0.0490491	0.49878	FALSE	FALSE	3
MR-link 2	acetoacetate	met-d-Acetoacetate	n-formylanthranilic acid	GCST90199960	-0.162225	0.251405	0.518751	FALSE	FALSE	5
MR-IVW	acetoacetate	met-d-Acetoacetate	n-formylanthranilic acid	GCST90199960	-0.0542972	0.211461	0.797355	FALSE	FALSE	5
MR-IVW LD	acetoacetate	met-d-Acetoacetate	n-formylanthranilic acid	GCST90199960	-0.0542972	0.211461	0.797355	FALSE	FALSE	5
MR-PCA	acetoacetate	met-d-Acetoacetate	n-formylanthranilic acid	GCST90199960	-0.141474	0.154445	0.35966	FALSE	FALSE	5
MR-link 2	cystathionine	GCST90200383	citrate	M01564	-0.294198	0.190253	0.12202	FALSE	FALSE	1
MR-IVW	cystathionine	GCST90200383	citrate	M01564	-0.26452	0.174196	0.128884	FALSE	FALSE	1
MR-IVW LD	cystathionine	GCST90200383	citrate	M01564	-0.26452	0.174196	0.128884	FALSE	FALSE	1
MR-PCA	cystathionine	GCST90200383	citrate	M01564	-0.208745	0.142808	0.143818	FALSE	FALSE	1
MR-link 2	isoleucine	met-d-Ile	creatinine	GCST90200366	-0.30485	0.127361	0.0166847	FALSE	FALSE	9
MR-IVW	isoleucine	met-d-Ile	creatinine	GCST90200366	-0.111278	0.127118	0.38136	FALSE	FALSE	9
MR-IVW LD	isoleucine	met-d-Ile	creatinine	GCST90200366	-0.11531	0.129068	0.37164	FALSE	FALSE	9
MR-PCA	isoleucine	met-d-Ile	creatinine	GCST90200366	-0.176377	0.100243	0.0784939	FALSE	FALSE	9
MR-link 2	3-methyl-2-oxobutyrate	M21047	asparagine	bioa_003	-0.181248	0.0800751	0.0236063	FALSE	FALSE	1
MR-IVW	3-methyl-2-oxobutyrate	M21047	asparagine	bioa_003	-0.145135	0.0832676	0.0813336	FALSE	FALSE	1
MR-IVW LD	3-methyl-2-oxobutyrate	M21047	asparagine	bioa_003	-0.145135	0.0832676	0.0813336	FALSE	FALSE	1
MR-PCA	3-methyl-2-oxobutyrate	M21047	asparagine	bioa_003	-0.127308	0.0695849	0.0673189	FALSE	FALSE	1
MR-link 2	beta-alanine	GCST90200361	arginine	bioa_002	-0.0241898	0.0469513	0.606405	FALSE	FALSE	1
MR-IVW	beta-alanine	GCST90200361	arginine	bioa_002	-0.044838	0.0446149	0.314897	FALSE	FALSE	1
MR-IVW LD	beta-alanine	GCST90200361	arginine	bioa_002	-0.044838	0.0446149	0.314897	FALSE	FALSE	1
MR-PCA	beta-alanine	GCST90200361	arginine	bioa_002	-0.0237115	0.0408548	0.561656	FALSE	FALSE	1
MR-link 2	urate	M01604	n-acetylornithine	M15630	0.00461091	0.0705002	0.947853	FALSE	FALSE	1
MR-IVW	urate	M01604	n-acetylornithine	M15630	0.0450015	0.0510017	0.377586	FALSE	FALSE	1
MR-IVW LD	urate	M01604	n-acetylornithine	M15630	0.0450015	0.0510017	0.377586	FALSE	FALSE	1
MR-PCA	urate	M01604	n-acetylornithine	M15630	0.0527358	0.0496175	0.287851	FALSE	FALSE	1
MR-link 2	2-hydroxyglutarate	GCST90199865	cholesterol	M00063	0.10526	0.18435	0.568014	FALSE	FALSE	1
MR-IVW	2-hydroxyglutarate	GCST90199865	cholesterol	M00063	-0.0111398	0.128108	0.930706	FALSE	FALSE	1
MR-IVW LD	2-hydroxyglutarate	GCST90199865	cholesterol	M00063	-0.0111398	0.128108	0.930706	FALSE	FALSE	1
MR-PCA	2-hydroxyglutarate	GCST90199865	cholesterol	M00063	0.0439529	0.115637	0.703875	FALSE	FALSE	1
MR-link 2	glutamate	GCST90200412	acetoacetate	met-d-Acetoacetate	0.0496766	0.067246	0.460071	FALSE	FALSE	1
MR-IVW	glutamate	GCST90200412	acetoacetate	met-d-Acetoacetate	0.0271226	0.0416016	0.514426	FALSE	FALSE	1
MR-IVW LD	glutamate	GCST90200412	acetoacetate	met-d-Acetoacetate	0.0271226	0.0416016	0.514426	FALSE	FALSE	1
MR-PCA	glutamate	GCST90200412	acetoacetate	met-d-Acetoacetate	0.0160028	0.023133	0.489079	FALSE	FALSE	1
MR-link 2	arginine	bioa_002	3-hydroxybutyrate (bhba)	M00542	0.0231207	0.083059	0.780732	FALSE	FALSE	12
MR-IVW	arginine	bioa_002	3-hydroxybutyrate (bhba)	M00542	0.00825346	0.0801033	0.917935	FALSE	FALSE	12
MR-IVW LD	arginine	bioa_002	3-hydroxybutyrate (bhba)	M00542	-0.0379258	0.0724139	0.600462	FALSE	FALSE	12
MR-PCA	arginine	bioa_002	3-hydroxybutyrate (bhba)	M00542	0.0114011	0.0682209	0.867276	FALSE	FALSE	12
MR-link 2	glycine	GCST90200707	3-methyl-2-oxovalerate	M15676	0.0171519	0.0325037	0.597714	FALSE	FALSE	4
MR-IVW	glycine	GCST90200707	3-methyl-2-oxovalerate	M15676	-0.0199268	0.0371113	0.591305	FALSE	FALSE	4
MR-IVW LD	glycine	GCST90200707	3-methyl-2-oxovalerate	M15676	-0.022489	0.0384877	0.559007	FALSE	FALSE	4
MR-PCA	glycine	GCST90200707	3-methyl-2-oxovalerate	M15676	0.0279755	0.033861	0.408699	FALSE	FALSE	4
MR-link 2	acetate	met-d-Acetate	taurine	GCST90200420	-0.0658957	0.174729	0.706077	FALSE	FALSE	9
MR-IVW	acetate	met-d-Acetate	taurine	GCST90200420	-0.0271711	0.154067	0.860012	FALSE	FALSE	9
MR-IVW LD	acetate	met-d-Acetate	taurine	GCST90200420	-0.0273968	0.15508	0.859774	FALSE	FALSE	9
MR-PCA	acetate	met-d-Acetate	taurine	GCST90200420	-0.0507384	0.117685	0.666369	FALSE	FALSE	9
MR-link 2	valine	bioa_022	xanthine	M03147	-0.0656735	0.105137	0.532203	FALSE	FALSE	10
MR-IVW	valine	bioa_022	xanthine	M03147	0.0631513	0.121481	0.603171	FALSE	FALSE	10
MR-IVW LD	valine	bioa_022	xanthine	M03147	-0.0143344	0.115873	0.901546	FALSE	FALSE	10
MR-PCA	valine	bioa_022	xanthine	M03147	-0.0515226	0.103367	0.618173	FALSE	FALSE	10
MR-link 2	1-(1-enyl-stearoyl)-2-arachidonoyl-gpe (p-18:0/20:4)*	GCST90200058	sphingosine	GCST90200385	-0.0339231	0.0740915	0.647058	FALSE	FALSE	3
MR-IVW	1-(1-enyl-stearoyl)-2-arachidonoyl-gpe (p-18:0/20:4)*	GCST90200058	sphingosine	GCST90200385	-0.146251	0.0514922	0.0045077	FALSE	FALSE	3
MR-IVW LD	1-(1-enyl-stearoyl)-2-arachidonoyl-gpe (p-18:0/20:4)*	GCST90200058	sphingosine	GCST90200385	-0.146338	0.0524054	0.00523143	FALSE	FALSE	3
MR-PCA	1-(1-enyl-stearoyl)-2-arachidonoyl-gpe (p-18:0/20:4)*	GCST90200058	sphingosine	GCST90200385	-0.0417308	0.0416781	0.316699	FALSE	FALSE	3
MR-link 2	guanidinoacetate	GCST90200384	4-hydroxyphenylpyruvate	GCST90200300	-0.225636	0.0797437	0.00466176	FALSE	FALSE	5
MR-IVW	guanidinoacetate	GCST90200384	4-hydroxyphenylpyruvate	GCST90200300	0.0261957	0.0643353	0.68388	FALSE	FALSE	5
MR-IVW LD	guanidinoacetate	GCST90200384	4-hydroxyphenylpyruvate	GCST90200300	0.0261957	0.0643353	0.68388	FALSE	FALSE	5
MR-PCA	guanidinoacetate	GCST90200384	4-hydroxyphenylpyruvate	GCST90200300	-0.0968602	0.0440416	0.0278573	FALSE	FALSE	5
MR-link 2	n6,n6,n6-trimethyllysine	GCST90200344	xanthine	M03147	0.0322358	0.12921	0.802987	FALSE	FALSE	1
MR-IVW	n6,n6,n6-trimethyllysine	GCST90200344	xanthine	M03147	0.312805	0.163621	0.0559064	FALSE	FALSE	1
MR-IVW LD	n6,n6,n6-trimethyllysine	GCST90200344	xanthine	M03147	0.312805	0.163621	0.0559064	FALSE	FALSE	1
MR-PCA	n6,n6,n6-trimethyllysine	GCST90200344	xanthine	M03147	0.0788798	0.119278	0.508412	FALSE	FALSE	1
MR-link 2	cortisol	GCST90200378	n1-methyl-2-pyridone-5-carboxamide	GCST90199778	-0.234112	0.243901	0.337123	FALSE	FALSE	1
MR-IVW	cortisol	GCST90200378	n1-methyl-2-pyridone-5-carboxamide	GCST90199778	-0.0764626	0.154134	0.619838	FALSE	FALSE	1
MR-IVW LD	cortisol	GCST90200378	n1-methyl-2-pyridone-5-carboxamide	GCST90199778	-0.0764626	0.154134	0.619838	FALSE	FALSE	1
MR-PCA	cortisol	GCST90200378	n1-methyl-2-pyridone-5-carboxamide	GCST90199778	-0.14994	0.0966041	0.120636	FALSE	FALSE	1
MR-link 2	arachidonate (20:4n6)	M01110	1-methylxanthine	GCST90199763	0.0282172	0.0516412	0.584784	FALSE	FALSE	1
MR-IVW	arachidonate (20:4n6)	M01110	1-methylxanthine	GCST90199763	0.0346489	0.0505445	0.49302	FALSE	FALSE	1
MR-IVW LD	arachidonate (20:4n6)	M01110	1-methylxanthine	GCST90199763	0.0346489	0.0505445	0.49302	FALSE	FALSE	1
MR-PCA	arachidonate (20:4n6)	M01110	1-methylxanthine	GCST90199763	0.018228	0.0481944	0.705269	FALSE	FALSE	1
MR-link 2	3-methyl-2-oxobutyrate	GCST90199677	dihydroorotate	GCST90200444	0.00291785	0.121108	0.980779	FALSE	FALSE	1
MR-IVW	3-methyl-2-oxobutyrate	GCST90199677	dihydroorotate	GCST90200444	0.185739	0.122988	0.130989	FALSE	FALSE	1
MR-IVW LD	3-methyl-2-oxobutyrate	GCST90199677	dihydroorotate	GCST90200444	0.185739	0.122988	0.130989	FALSE	FALSE	1
MR-PCA	3-methyl-2-oxobutyrate	GCST90199677	dihydroorotate	GCST90200444	0.0353581	0.0886723	0.690078	FALSE	FALSE	1
MR-link 2	theobromine	GCST90199644	n-stearoyl-sphingosine (d18:1/18:0)*	GCST90200341	0.11269	0.134647	0.402632	FALSE	FALSE	1
MR-IVW	theobromine	GCST90199644	n-stearoyl-sphingosine (d18:1/18:0)*	GCST90200341	0.134633	0.17636	0.445224	FALSE	FALSE	1
MR-IVW LD	theobromine	GCST90199644	n-stearoyl-sphingosine (d18:1/18:0)*	GCST90200341	0.134633	0.17636	0.445224	FALSE	FALSE	1
MR-PCA	theobromine	GCST90199644	n-stearoyl-sphingosine (d18:1/18:0)*	GCST90200341	0.0840346	0.089235	0.346335	FALSE	FALSE	1
MR-link 2	arginine	bioa_002	4-hydroxy-2-oxoglutaric acid	GCST90199897	-0.0888714	0.0833016	0.286033	FALSE	FALSE	10
MR-IVW	arginine	bioa_002	4-hydroxy-2-oxoglutaric acid	GCST90199897	-0.00573096	0.0731554	0.937558	FALSE	FALSE	10
MR-IVW LD	arginine	bioa_002	4-hydroxy-2-oxoglutaric acid	GCST90199897	-0.00397317	0.0739817	0.95717	FALSE	FALSE	10
MR-PCA	arginine	bioa_002	4-hydroxy-2-oxoglutaric acid	GCST90199897	-0.0541535	0.0709836	0.445522	FALSE	FALSE	10
MR-link 2	4-methyl-2-oxopentanoate	GCST90199655	s-1-pyrroline-5-carboxylate	GCST90200381	-0.0436342	0.172315	0.800096	FALSE	FALSE	1
MR-IVW	4-methyl-2-oxopentanoate	GCST90199655	s-1-pyrroline-5-carboxylate	GCST90200381	-0.0935846	0.163493	0.567045	FALSE	FALSE	1
MR-IVW LD	4-methyl-2-oxopentanoate	GCST90199655	s-1-pyrroline-5-carboxylate	GCST90200381	-0.0935846	0.163493	0.567045	FALSE	FALSE	1
MR-PCA	4-methyl-2-oxopentanoate	GCST90199655	s-1-pyrroline-5-carboxylate	GCST90200381	-0.114274	0.0989345	0.248072	FALSE	FALSE	1
MR-link 2	cortisol	GCST90200378	leucine	M00060	0.208485	0.229881	0.364446	FALSE	FALSE	1
MR-IVW	cortisol	GCST90200378	leucine	M00060	0.0758989	0.162641	0.640738	FALSE	FALSE	1
MR-IVW LD	cortisol	GCST90200378	leucine	M00060	0.0758989	0.162641	0.640738	FALSE	FALSE	1
MR-PCA	cortisol	GCST90200378	leucine	M00060	0.113687	0.154005	0.460391	FALSE	FALSE	1
MR-link 2	alanine	bioa_001	pyruvate	met-d-Pyruvate	0.0887135	0.0297798	0.0028921	FALSE	FALSE	16
MR-IVW	alanine	bioa_001	pyruvate	met-d-Pyruvate	0.131223	0.0238527	3.76853e-08	TRUE	FALSE	16
MR-IVW LD	alanine	bioa_001	pyruvate	met-d-Pyruvate	0.179972	0.0227517	2.56836e-15	TRUE	FALSE	16
MR-PCA	alanine	bioa_001	pyruvate	met-d-Pyruvate	0.125328	0.0217456	8.24426e-09	TRUE	FALSE	16
MR-link 2	glutamine	met-d-Gln	3,7-dimethylurate	GCST90199755	0.0616396	0.0575451	0.284101	FALSE	FALSE	41
MR-IVW	glutamine	met-d-Gln	3,7-dimethylurate	GCST90199755	0.00519655	0.0588407	0.929626	FALSE	FALSE	41
MR-IVW LD	glutamine	met-d-Gln	3,7-dimethylurate	GCST90199755	0.0113621	0.0550148	0.836379	FALSE	FALSE	41
MR-PCA	glutamine	met-d-Gln	3,7-dimethylurate	GCST90199755	0.0250497	0.0476916	0.599413	FALSE	FALSE	41
MR-link 2	1-methylxanthine	GCST90199763	phenylethylamine	bioa_015	0.000726106	0.0458993	0.987378	FALSE	FALSE	3
MR-IVW	1-methylxanthine	GCST90199763	phenylethylamine	bioa_015	0.011831	0.0448904	0.792124	FALSE	FALSE	3
MR-IVW LD	1-methylxanthine	GCST90199763	phenylethylamine	bioa_015	0.0125756	0.0440882	0.775462	FALSE	FALSE	3
MR-PCA	1-methylxanthine	GCST90199763	phenylethylamine	bioa_015	0.0319495	0.0412097	0.438168	FALSE	FALSE	3
MR-link 2	alanine	bioa_001	retinol (vitamin a)	GCST90200405	-0.147394	0.0906198	0.103841	FALSE	FALSE	15
MR-IVW	alanine	bioa_001	retinol (vitamin a)	GCST90200405	-0.0240856	0.100674	0.810916	FALSE	FALSE	15
MR-IVW LD	alanine	bioa_001	retinol (vitamin a)	GCST90200405	-0.0468926	0.0943954	0.619353	FALSE	FALSE	15
MR-PCA	alanine	bioa_001	retinol (vitamin a)	GCST90200405	-0.15488	0.0842813	0.0661133	FALSE	FALSE	15
MR-link 2	caffeine	M00569	isoleucine	M01125	0.0217887	0.119135	0.854884	FALSE	FALSE	2
MR-IVW	caffeine	M00569	isoleucine	M01125	0.0170994	0.101474	0.866182	FALSE	FALSE	2
MR-IVW LD	caffeine	M00569	isoleucine	M01125	0.0170994	0.101474	0.866182	FALSE	FALSE	2
MR-PCA	caffeine	M00569	isoleucine	M01125	0.0518925	0.09634	0.590135	FALSE	FALSE	2
MR-link 2	tryptophan	bioa_020	pantothenate	M01508	-0.0706529	0.124191	0.569419	FALSE	FALSE	3
MR-IVW	tryptophan	bioa_020	pantothenate	M01508	0.134779	0.119276	0.258484	FALSE	FALSE	3
MR-IVW LD	tryptophan	bioa_020	pantothenate	M01508	0.134779	0.119276	0.258484	FALSE	FALSE	3
MR-PCA	tryptophan	bioa_020	pantothenate	M01508	0.12159	0.111854	0.27702	FALSE	FALSE	3
MR-link 2	phosphoethanolamine	GCST90200281	1-(1-enyl-stearoyl)-2-arachidonoyl-gpe (p-18:0/20:4)*	GCST90200058	0.222604	0.105621	0.0350672	FALSE	FALSE	2
MR-IVW	phosphoethanolamine	GCST90200281	1-(1-enyl-stearoyl)-2-arachidonoyl-gpe (p-18:0/20:4)*	GCST90200058	0.220751	0.12432	0.0757882	FALSE	FALSE	2
MR-IVW LD	phosphoethanolamine	GCST90200281	1-(1-enyl-stearoyl)-2-arachidonoyl-gpe (p-18:0/20:4)*	GCST90200058	0.220751	0.12432	0.0757882	FALSE	FALSE	2
MR-PCA	phosphoethanolamine	GCST90200281	1-(1-enyl-stearoyl)-2-arachidonoyl-gpe (p-18:0/20:4)*	GCST90200058	0.150154	0.0656903	0.0222667	FALSE	FALSE	2
MR-link 2	stearoyl sphingomyelin (d18:1/18:0)	GCST90200335	tryptophan	M00054	-0.0281364	0.133207	0.832714	FALSE	FALSE	1
MR-IVW	stearoyl sphingomyelin (d18:1/18:0)	GCST90200335	tryptophan	M00054	0.00708205	0.120395	0.953093	FALSE	FALSE	1
MR-IVW LD	stearoyl sphingomyelin (d18:1/18:0)	GCST90200335	tryptophan	M00054	0.00708205	0.120395	0.953093	FALSE	FALSE	1
MR-PCA	stearoyl sphingomyelin (d18:1/18:0)	GCST90200335	tryptophan	M00054	-0.0235161	0.126605	0.852645	FALSE	FALSE	1
MR-link 2	spermidine	GCST90200423	methionine	M01302	0.190364	0.173018	0.271221	FALSE	FALSE	1
MR-IVW	spermidine	GCST90200423	methionine	M01302	0.194809	0.153796	0.205275	FALSE	FALSE	1
MR-IVW LD	spermidine	GCST90200423	methionine	M01302	0.194809	0.153796	0.205275	FALSE	FALSE	1
MR-PCA	spermidine	GCST90200423	methionine	M01302	0.166418	0.133506	0.212572	FALSE	FALSE	1
MR-link 2	docosapentaenoate (n6 dpa; 22:5n6)	GCST90199796	phenylalanine	M00064	-0.192674	0.144489	0.182374	FALSE	FALSE	1
MR-IVW	docosapentaenoate (n6 dpa; 22:5n6)	GCST90199796	phenylalanine	M00064	-0.0967244	0.145087	0.504985	FALSE	FALSE	1
MR-IVW LD	docosapentaenoate (n6 dpa; 22:5n6)	GCST90199796	phenylalanine	M00064	-0.0967244	0.145087	0.504985	FALSE	FALSE	1
MR-PCA	docosapentaenoate (n6 dpa; 22:5n6)	GCST90199796	phenylalanine	M00064	-0.170557	0.101312	0.0922819	FALSE	FALSE	1
MR-link 2	cytidine	GCST90200429	valine	M01649	-0.00298608	0.138629	0.982815	FALSE	FALSE	1
MR-IVW	cytidine	GCST90200429	valine	M01649	0.0826008	0.159695	0.604988	FALSE	FALSE	1
MR-IVW LD	cytidine	GCST90200429	valine	M01649	0.0826008	0.159695	0.604988	FALSE	FALSE	1
MR-PCA	cytidine	GCST90200429	valine	M01649	0.0838915	0.130372	0.519916	FALSE	FALSE	1
MR-link 2	arachidonate (20:4n6)	GCST90200358	3-aminoisobutyrate	GCST90200310	-0.0297402	0.0504478	0.55551	FALSE	FALSE	1
MR-IVW	arachidonate (20:4n6)	GCST90200358	3-aminoisobutyrate	GCST90200310	-0.0120396	0.0474385	0.799655	FALSE	FALSE	1
MR-IVW LD	arachidonate (20:4n6)	GCST90200358	3-aminoisobutyrate	GCST90200310	-0.0165979	0.0496673	0.738242	FALSE	FALSE	1
MR-PCA	arachidonate (20:4n6)	GCST90200358	3-aminoisobutyrate	GCST90200310	-0.0301844	0.0486667	0.535109	FALSE	FALSE	1
MR-link 2	guanidinoacetate	GCST90200384	5-methylthioadenosine (mta)	GCST90200359	-0.253331	0.0739245	0.000610527	FALSE	FALSE	5
MR-IVW	guanidinoacetate	GCST90200384	5-methylthioadenosine (mta)	GCST90200359	-0.0143311	0.0627592	0.819374	FALSE	FALSE	5
MR-IVW LD	guanidinoacetate	GCST90200384	5-methylthioadenosine (mta)	GCST90200359	-0.0143311	0.0627592	0.819374	FALSE	FALSE	5
MR-PCA	guanidinoacetate	GCST90200384	5-methylthioadenosine (mta)	GCST90200359	-0.118881	0.0429631	0.00565648	FALSE	FALSE	5
MR-link 2	orotate	GCST90200392	glucose	met-d-Glucose	-0.000623206	0.00845351	0.941232	FALSE	FALSE	2
MR-IVW	orotate	GCST90200392	glucose	met-d-Glucose	-0.00182048	0.0069084	0.792152	FALSE	FALSE	2
MR-IVW LD	orotate	GCST90200392	glucose	met-d-Glucose	-0.00207623	0.00702651	0.767624	FALSE	FALSE	2
MR-PCA	orotate	GCST90200392	glucose	met-d-Glucose	-0.00744619	0.00701799	0.288683	FALSE	FALSE	2
MR-link 2	orotate	GCST90200392	caffeine	M00569	0.00192029	0.0338289	0.954733	FALSE	FALSE	2
MR-IVW	orotate	GCST90200392	caffeine	M00569	-0.00684357	0.0294262	0.816098	FALSE	FALSE	2
MR-IVW LD	orotate	GCST90200392	caffeine	M00569	-0.0031891	0.029675	0.914418	FALSE	FALSE	2
MR-PCA	orotate	GCST90200392	caffeine	M00569	-0.0113835	0.0302814	0.706974	FALSE	FALSE	2
MR-link 2	2-aminobutyrate	M32348	urate	M01604	0.124031	0.119166	0.297955	FALSE	FALSE	2
MR-IVW	2-aminobutyrate	M32348	urate	M01604	0.0443715	0.0957463	0.643058	FALSE	FALSE	2
MR-IVW LD	2-aminobutyrate	M32348	urate	M01604	0.0443715	0.0957463	0.643058	FALSE	FALSE	2
MR-PCA	2-aminobutyrate	M32348	urate	M01604	0.101253	0.0822367	0.218231	FALSE	FALSE	2
MR-link 2	dehydroepiandrosterone sulfate (dhea-s)	M32425	asparagine	bioa_003	0.0103474	0.0421354	0.806011	FALSE	FALSE	2
MR-IVW	dehydroepiandrosterone sulfate (dhea-s)	M32425	asparagine	bioa_003	0.0375335	0.0486532	0.440441	FALSE	FALSE	2
MR-IVW LD	dehydroepiandrosterone sulfate (dhea-s)	M32425	asparagine	bioa_003	0.0375335	0.0486532	0.440441	FALSE	FALSE	2
MR-PCA	dehydroepiandrosterone sulfate (dhea-s)	M32425	asparagine	bioa_003	0.0214524	0.0403458	0.594925	FALSE	FALSE	2
MR-link 2	alanine	bioa_001	guanidinoacetate	GCST90200384	0.0015133	0.0919951	0.986876	FALSE	FALSE	15
MR-IVW	alanine	bioa_001	guanidinoacetate	GCST90200384	0.0984504	0.0948565	0.299323	FALSE	FALSE	15
MR-IVW LD	alanine	bioa_001	guanidinoacetate	GCST90200384	0.101582	0.0944492	0.282144	FALSE	FALSE	15
MR-PCA	alanine	bioa_001	guanidinoacetate	GCST90200384	0.0560224	0.0843248	0.506457	FALSE	FALSE	15
MR-link 2	betaine	M03141	inositol 1-phosphate (i1p)	M01481	-0.0760902	0.12013	0.526473	FALSE	FALSE	4
MR-IVW	betaine	M03141	inositol 1-phosphate (i1p)	M01481	0.0223375	0.129806	0.863371	FALSE	FALSE	4
MR-IVW LD	betaine	M03141	inositol 1-phosphate (i1p)	M01481	0.0201936	0.132299	0.878685	FALSE	FALSE	4
MR-PCA	betaine	M03141	inositol 1-phosphate (i1p)	M01481	-0.0558602	0.107521	0.603393	FALSE	FALSE	4
MR-link 2	uridine	M00606	histidine	GCST90200377	0.0111495	0.0988049	0.910155	FALSE	FALSE	3
MR-IVW	uridine	M00606	histidine	GCST90200377	0.0717083	0.096443	0.45716	FALSE	FALSE	3
MR-IVW LD	uridine	M00606	histidine	GCST90200377	0.0717083	0.096443	0.45716	FALSE	FALSE	3
MR-PCA	uridine	M00606	histidine	GCST90200377	-0.00986132	0.0746261	0.894871	FALSE	FALSE	3
MR-link 2	tryptophan	M00054	arginine	GCST90200372	0.00398065	0.0761445	0.958307	FALSE	FALSE	7
MR-IVW	tryptophan	M00054	arginine	GCST90200372	0.0114372	0.061876	0.853355	FALSE	FALSE	7
MR-IVW LD	tryptophan	M00054	arginine	GCST90200372	0.0114372	0.061876	0.853355	FALSE	FALSE	7
MR-PCA	tryptophan	M00054	arginine	GCST90200372	-0.00481941	0.0510251	0.92475	FALSE	FALSE	7
MR-link 2	acetone	met-d-Acetone	phenylpyruvate	GCST90200365	-0.195855	0.165885	0.237733	FALSE	FALSE	11
MR-IVW	acetone	met-d-Acetone	phenylpyruvate	GCST90200365	0.0315455	0.148106	0.831333	FALSE	FALSE	11
MR-IVW LD	acetone	met-d-Acetone	phenylpyruvate	GCST90200365	0.0394131	0.141237	0.780202	FALSE	FALSE	11
MR-PCA	acetone	met-d-Acetone	phenylpyruvate	GCST90200365	-0.151148	0.104591	0.148418	FALSE	FALSE	11
MR-link 2	3-ureidopropionate	GCST90200283	choline	M15506	0.0788919	0.137917	0.567304	FALSE	FALSE	1
MR-IVW	3-ureidopropionate	GCST90200283	choline	M15506	0.036542	0.127897	0.775097	FALSE	FALSE	1
MR-IVW LD	3-ureidopropionate	GCST90200283	choline	M15506	0.036542	0.127897	0.775097	FALSE	FALSE	1
MR-PCA	3-ureidopropionate	GCST90200283	choline	M15506	0.025011	0.120296	0.835297	FALSE	FALSE	1
MR-link 2	3-methyl-2-oxobutyrate	GCST90199677	cystine	M31454	-0.317406	0.218466	0.146255	FALSE	FALSE	1
MR-IVW	3-methyl-2-oxobutyrate	GCST90199677	cystine	M31454	-0.104276	0.256345	0.68417	FALSE	FALSE	1
MR-IVW LD	3-methyl-2-oxobutyrate	GCST90199677	cystine	M31454	-0.104276	0.256345	0.68417	FALSE	FALSE	1
MR-PCA	3-methyl-2-oxobutyrate	GCST90199677	cystine	M31454	-0.141523	0.231269	0.540578	FALSE	FALSE	1
MR-link 2	2-aminobutyrate	GCST90200305	4-acetamidobutanoate	M01558	-0.159135	0.0987391	0.107034	FALSE	FALSE	2
MR-IVW	2-aminobutyrate	GCST90200305	4-acetamidobutanoate	M01558	-0.184817	0.0861832	0.0319953	FALSE	FALSE	2
MR-IVW LD	2-aminobutyrate	GCST90200305	4-acetamidobutanoate	M01558	-0.184817	0.0861832	0.0319953	FALSE	FALSE	2
MR-PCA	2-aminobutyrate	GCST90200305	4-acetamidobutanoate	M01558	-0.151719	0.0783018	0.0526703	FALSE	FALSE	2
MR-link 2	sulfate*	GCST90199896	urea	GCST90200417	0.318835	0.14075	0.023497	FALSE	FALSE	1
MR-IVW	sulfate*	GCST90199896	urea	GCST90200417	0.093476	0.172324	0.587513	FALSE	FALSE	1
MR-IVW LD	sulfate*	GCST90199896	urea	GCST90200417	0.093476	0.172324	0.587513	FALSE	FALSE	1
MR-PCA	sulfate*	GCST90199896	urea	GCST90200417	0.149992	0.105869	0.156548	FALSE	FALSE	1
MR-link 2	kynurenine	GCST90199636	arginine	M01638	-0.0630638	0.0724952	0.384354	FALSE	FALSE	3
MR-IVW	kynurenine	GCST90199636	arginine	M01638	-0.0412793	0.071277	0.562495	FALSE	FALSE	3
MR-IVW LD	kynurenine	GCST90199636	arginine	M01638	-0.0412793	0.071277	0.562495	FALSE	FALSE	3
MR-PCA	kynurenine	GCST90199636	arginine	M01638	-0.0595904	0.0639323	0.351292	FALSE	FALSE	3
MR-link 2	docosapentaenoate (n6 dpa; 22:5n6)	GCST90199796	methionine	bioa_013	-0.0346626	0.059149	0.55786	FALSE	FALSE	1
MR-IVW	docosapentaenoate (n6 dpa; 22:5n6)	GCST90199796	methionine	bioa_013	-0.00827253	0.0707054	0.90686	FALSE	FALSE	1
MR-IVW LD	docosapentaenoate (n6 dpa; 22:5n6)	GCST90199796	methionine	bioa_013	-0.00827253	0.0707054	0.90686	FALSE	FALSE	1
MR-PCA	docosapentaenoate (n6 dpa; 22:5n6)	GCST90199796	methionine	bioa_013	-0.0230816	0.0493909	0.640268	FALSE	FALSE	1
MR-link 2	docosapentaenoate (n6 dpa; 22:5n6)	GCST90199796	3-methyl-2-oxovalerate	GCST90199631	0.245547	0.124334	0.0482793	FALSE	FALSE	1
MR-IVW	docosapentaenoate (n6 dpa; 22:5n6)	GCST90199796	3-methyl-2-oxovalerate	GCST90199631	0.0150541	0.136928	0.912455	FALSE	FALSE	1
MR-IVW LD	docosapentaenoate (n6 dpa; 22:5n6)	GCST90199796	3-methyl-2-oxovalerate	GCST90199631	0.0150541	0.136928	0.912455	FALSE	FALSE	1
MR-PCA	docosapentaenoate (n6 dpa; 22:5n6)	GCST90199796	3-methyl-2-oxovalerate	GCST90199631	0.0971369	0.0932502	0.29756	FALSE	FALSE	1
MR-link 2	3-aminoisobutyrate	GCST90200310	sarcosine	bioa_031	0.0144519	0.0126039	0.251539	FALSE	FALSE	4
MR-IVW	3-aminoisobutyrate	GCST90200310	sarcosine	bioa_031	0.00385764	0.0183962	0.833904	FALSE	FALSE	4
MR-IVW LD	3-aminoisobutyrate	GCST90200310	sarcosine	bioa_031	0.000478885	0.0144953	0.973645	FALSE	FALSE	4
MR-PCA	3-aminoisobutyrate	GCST90200310	sarcosine	bioa_031	-0.000824571	0.013853	0.952536	FALSE	FALSE	4
MR-link 2	alpha-ketoglutarate	GCST90200455	3-hydroxybutyrate (bhba)	GCST90200367	0.0669837	0.0849488	0.430393	FALSE	FALSE	1
MR-IVW	alpha-ketoglutarate	GCST90200455	3-hydroxybutyrate (bhba)	GCST90200367	0.114721	0.0779995	0.141347	FALSE	FALSE	1
MR-IVW LD	alpha-ketoglutarate	GCST90200455	3-hydroxybutyrate (bhba)	GCST90200367	0.115368	0.081975	0.159321	FALSE	FALSE	1
MR-PCA	alpha-ketoglutarate	GCST90200455	3-hydroxybutyrate (bhba)	GCST90200367	0.0684792	0.0729087	0.347605	FALSE	FALSE	1
MR-link 2	tyrosine	M01299	3-methyl-2-oxovalerate	M15676	0.0544876	0.0980886	0.578557	FALSE	FALSE	3
MR-IVW	tyrosine	M01299	3-methyl-2-oxovalerate	M15676	-0.0321045	0.0887701	0.717607	FALSE	FALSE	3
MR-IVW LD	tyrosine	M01299	3-methyl-2-oxovalerate	M15676	-0.0321045	0.0887701	0.717607	FALSE	FALSE	3
MR-PCA	tyrosine	M01299	3-methyl-2-oxovalerate	M15676	-0.04368	0.078286	0.576876	FALSE	FALSE	3
MR-link 2	spermidine	bioa_033	histidine	bioa_009	-0.0417426	0.0269997	0.122095	FALSE	FALSE	1
MR-IVW	spermidine	bioa_033	histidine	bioa_009	-0.0127164	0.0266009	0.632618	FALSE	FALSE	1
MR-IVW LD	spermidine	bioa_033	histidine	bioa_009	-0.0148244	0.0273502	0.587805	FALSE	FALSE	1
MR-PCA	spermidine	bioa_033	histidine	bioa_009	-0.0347294	0.0263498	0.1875	FALSE	FALSE	1
MR-link 2	choline	GCST90200327	4-hydroxy-2-oxoglutaric acid	GCST90199897	0.0951444	0.14129	0.500695	FALSE	FALSE	2
MR-IVW	choline	GCST90200327	4-hydroxy-2-oxoglutaric acid	GCST90199897	-0.139606	0.11743	0.234501	FALSE	FALSE	2
MR-IVW LD	choline	GCST90200327	4-hydroxy-2-oxoglutaric acid	GCST90199897	-0.139606	0.11743	0.234501	FALSE	FALSE	2
MR-PCA	choline	GCST90200327	4-hydroxy-2-oxoglutaric acid	GCST90199897	-0.0576865	0.0788213	0.464252	FALSE	FALSE	2
MR-link 2	creatine	GCST90200323	5-acetylamino-6-formylamino-3-methyluracil	GCST90200680	0.0435552	0.0811746	0.59157	FALSE	FALSE	2
MR-IVW	creatine	GCST90200323	5-acetylamino-6-formylamino-3-methyluracil	GCST90200680	0.159259	0.0688215	0.0206632	FALSE	FALSE	2
MR-IVW LD	creatine	GCST90200323	5-acetylamino-6-formylamino-3-methyluracil	GCST90200680	0.159259	0.0688215	0.0206632	FALSE	FALSE	2
MR-PCA	creatine	GCST90200323	5-acetylamino-6-formylamino-3-methyluracil	GCST90200680	0.0481923	0.0641109	0.45223	FALSE	FALSE	2
MR-link 2	aspartate	GCST90200370	cysteinylglycine	GCST90200364	0.140137	0.110536	0.20487	FALSE	FALSE	2
MR-IVW	aspartate	GCST90200370	cysteinylglycine	GCST90200364	0.138926	0.0985075	0.15845	FALSE	FALSE	2
MR-IVW LD	aspartate	GCST90200370	cysteinylglycine	GCST90200364	0.138926	0.0985075	0.15845	FALSE	FALSE	2
MR-PCA	aspartate	GCST90200370	cysteinylglycine	GCST90200364	0.0577591	0.0588999	0.326775	FALSE	FALSE	2
MR-link 2	oleamide	M32458	2-hydroxyglutarate	GCST90199865	-0.180684	0.125509	0.149978	FALSE	FALSE	2
MR-IVW	oleamide	M32458	2-hydroxyglutarate	GCST90199865	-0.0882663	0.0891722	0.322252	FALSE	FALSE	2
MR-IVW LD	oleamide	M32458	2-hydroxyglutarate	GCST90199865	-0.0882663	0.0891722	0.322252	FALSE	FALSE	2
MR-PCA	oleamide	M32458	2-hydroxyglutarate	GCST90199865	-0.0330183	0.0736519	0.653935	FALSE	FALSE	2
MR-link 2	inosine	M01123	glutamate	M32322	-0.0885875	0.086246	0.30435	FALSE	FALSE	1
MR-IVW	inosine	M01123	glutamate	M32322	-0.0497917	0.0879653	0.571368	FALSE	FALSE	1
MR-IVW LD	inosine	M01123	glutamate	M32322	-0.0497917	0.0879653	0.571368	FALSE	FALSE	1
MR-PCA	inosine	M01123	glutamate	M32322	-0.0980196	0.0714569	0.170148	FALSE	FALSE	1
MR-link 2	glutamine	M00053	spermidine	bioa_033	0.100854	0.0773277	0.192153	FALSE	FALSE	1
MR-IVW	glutamine	M00053	spermidine	bioa_033	0.147633	0.0777425	0.0575645	FALSE	FALSE	1
MR-IVW LD	glutamine	M00053	spermidine	bioa_033	0.147633	0.0777425	0.0575645	FALSE	FALSE	1
MR-PCA	glutamine	M00053	spermidine	bioa_033	0.0861434	0.0730954	0.238595	FALSE	FALSE	1
MR-link 2	alpha-aminoadipic acid	bioa_025	guanidinoacetate	GCST90200384	-0.16734	0.190371	0.37939	FALSE	FALSE	2
MR-IVW	alpha-aminoadipic acid	bioa_025	guanidinoacetate	GCST90200384	0.014717	0.146011	0.919714	FALSE	FALSE	2
MR-IVW LD	alpha-aminoadipic acid	bioa_025	guanidinoacetate	GCST90200384	0.014717	0.146011	0.919714	FALSE	FALSE	2
MR-PCA	alpha-aminoadipic acid	bioa_025	guanidinoacetate	GCST90200384	-0.0838412	0.075276	0.265372	FALSE	FALSE	2
MR-link 2	urate	GCST90200307	urea	M01670	0.0143322	0.0575082	0.80319	FALSE	FALSE	2
MR-IVW	urate	GCST90200307	urea	M01670	-0.0368553	0.0588115	0.530877	FALSE	FALSE	2
MR-IVW LD	urate	GCST90200307	urea	M01670	-0.0368553	0.0588115	0.530877	FALSE	FALSE	2
MR-PCA	urate	GCST90200307	urea	M01670	-0.0173211	0.0552153	0.753749	FALSE	FALSE	2
MR-link 2	phosphoethanolamine	GCST90200281	lactate	GCST90200408	0.0925228	0.107578	0.389758	FALSE	FALSE	2
MR-IVW	phosphoethanolamine	GCST90200281	lactate	GCST90200408	0.0181497	0.124616	0.884202	FALSE	FALSE	2
MR-IVW LD	phosphoethanolamine	GCST90200281	lactate	GCST90200408	0.0181497	0.124616	0.884202	FALSE	FALSE	2
MR-PCA	phosphoethanolamine	GCST90200281	lactate	GCST90200408	-0.0250431	0.0658383	0.703668	FALSE	FALSE	2
MR-link 2	caffeine	M00569	theobromine	GCST90199644	0.285006	0.115521	0.0136203	FALSE	FALSE	2
MR-IVW	caffeine	M00569	theobromine	GCST90199644	0.273152	0.105573	0.00967193	FALSE	FALSE	2
MR-IVW LD	caffeine	M00569	theobromine	GCST90199644	0.273152	0.105573	0.00967193	FALSE	FALSE	2
MR-PCA	caffeine	M00569	theobromine	GCST90199644	0.185803	0.0944358	0.0491248	FALSE	FALSE	2
MR-link 2	sarcosine	bioa_031	3-methyl-2-oxovalerate	M15676	0.0267043	0.101799	0.793072	FALSE	FALSE	2
MR-IVW	sarcosine	bioa_031	3-methyl-2-oxovalerate	M15676	0.0211979	0.109346	0.846284	FALSE	FALSE	2
MR-IVW LD	sarcosine	bioa_031	3-methyl-2-oxovalerate	M15676	0.019722	0.113493	0.862044	FALSE	FALSE	2
MR-PCA	sarcosine	bioa_031	3-methyl-2-oxovalerate	M15676	0.0973809	0.0991814	0.326175	FALSE	FALSE	2
MR-link 2	4-acetamidobutanoate	GCST90200311	pyruvate	met-d-Pyruvate	0.0338412	0.0199146	0.0892595	FALSE	FALSE	2
MR-IVW	4-acetamidobutanoate	GCST90200311	pyruvate	met-d-Pyruvate	0.0294912	0.0152463	0.0530732	FALSE	FALSE	2
MR-IVW LD	4-acetamidobutanoate	GCST90200311	pyruvate	met-d-Pyruvate	0.0294912	0.0152463	0.0530732	FALSE	FALSE	2
MR-PCA	4-acetamidobutanoate	GCST90200311	pyruvate	met-d-Pyruvate	0.032162	0.013857	0.020287	FALSE	FALSE	2
MR-link 2	arachidonate (20:4n6)	M01110	n-acetyl-aspartyl-glutamate (naag)	GCST90200684	0.0328746	0.0461129	0.475898	FALSE	FALSE	1
MR-IVW	arachidonate (20:4n6)	M01110	n-acetyl-aspartyl-glutamate (naag)	GCST90200684	0.0470195	0.0513696	0.360024	FALSE	FALSE	1
MR-IVW LD	arachidonate (20:4n6)	M01110	n-acetyl-aspartyl-glutamate (naag)	GCST90200684	0.0470195	0.0513696	0.360024	FALSE	FALSE	1
MR-PCA	arachidonate (20:4n6)	M01110	n-acetyl-aspartyl-glutamate (naag)	GCST90200684	0.0189482	0.0489807	0.698867	FALSE	FALSE	1
MR-link 2	hypoxanthine	M03127	serotonin (5ht)	M02342	0.325291	0.231834	0.160581	FALSE	FALSE	1
MR-IVW	hypoxanthine	M03127	serotonin (5ht)	M02342	0.071646	0.136127	0.598669	FALSE	FALSE	1
MR-IVW LD	hypoxanthine	M03127	serotonin (5ht)	M02342	0.071646	0.136127	0.598669	FALSE	FALSE	1
MR-PCA	hypoxanthine	M03127	serotonin (5ht)	M02342	0.227797	0.127315	0.0735768	FALSE	FALSE	1
MR-link 2	glutamine	M00053	ornithine	bioa_014	-0.0941554	0.0806574	0.243069	FALSE	FALSE	1
MR-IVW	glutamine	M00053	ornithine	bioa_014	-0.142547	0.057133	0.0125957	FALSE	FALSE	1
MR-IVW LD	glutamine	M00053	ornithine	bioa_014	-0.142547	0.057133	0.0125957	FALSE	FALSE	1
MR-PCA	glutamine	M00053	ornithine	bioa_014	-0.130116	0.053717	0.0154249	FALSE	FALSE	1
MR-link 2	gluconate	GCST90200373	threonine	GCST90200432	-0.0239836	0.0751605	0.749652	FALSE	FALSE	1
MR-IVW	gluconate	GCST90200373	threonine	GCST90200432	0.0193602	0.057894	0.738072	FALSE	FALSE	1
MR-IVW LD	gluconate	GCST90200373	threonine	GCST90200432	0.0219597	0.0592483	0.710906	FALSE	FALSE	1
MR-PCA	gluconate	GCST90200373	threonine	GCST90200432	-0.0155321	0.0546466	0.776236	FALSE	FALSE	1
MR-link 2	3-methyl-2-oxovalerate	M15676	3-methyl-2-oxobutyrate	M21047	0.814181	0.11842	6.18264e-12	TRUE	FALSE	2
MR-IVW	3-methyl-2-oxovalerate	M15676	3-methyl-2-oxobutyrate	M21047	0.679518	0.0998839	1.02408e-11	TRUE	FALSE	2
MR-IVW LD	3-methyl-2-oxovalerate	M15676	3-methyl-2-oxobutyrate	M21047	0.679518	0.0998839	1.02408e-11	TRUE	FALSE	2
MR-PCA	3-methyl-2-oxovalerate	M15676	3-methyl-2-oxobutyrate	M21047	0.759197	0.103317	2.00897e-13	TRUE	FALSE	2
MR-link 2	glutamine	GCST90200419	acetate	met-d-Acetate	-0.0227218	0.0241174	0.346125	FALSE	FALSE	1
MR-IVW	glutamine	GCST90200419	acetate	met-d-Acetate	-0.0266788	0.0180507	0.139411	FALSE	FALSE	1
MR-IVW LD	glutamine	GCST90200419	acetate	met-d-Acetate	-0.0266788	0.0180507	0.139411	FALSE	FALSE	1
MR-PCA	glutamine	GCST90200419	acetate	met-d-Acetate	-0.0237951	0.0177357	0.179709	FALSE	FALSE	1
MR-link 2	eicosapentaenoate (epa; 20:5n3)	GCST90200349	n-acetylglucosaminylasparagine	GCST90200316	0.0669539	0.0969681	0.489896	FALSE	FALSE	1
MR-IVW	eicosapentaenoate (epa; 20:5n3)	GCST90200349	n-acetylglucosaminylasparagine	GCST90200316	0.119372	0.0783504	0.127617	FALSE	FALSE	1
MR-IVW LD	eicosapentaenoate (epa; 20:5n3)	GCST90200349	n-acetylglucosaminylasparagine	GCST90200316	0.119372	0.0783504	0.127617	FALSE	FALSE	1
MR-PCA	eicosapentaenoate (epa; 20:5n3)	GCST90200349	n-acetylglucosaminylasparagine	GCST90200316	0.0703775	0.0743969	0.344162	FALSE	FALSE	1
MR-link 2	s-1-pyrroline-5-carboxylate	GCST90200381	phosphate	GCST90200393	0.0322638	0.0395659	0.414817	FALSE	FALSE	2
MR-IVW	s-1-pyrroline-5-carboxylate	GCST90200381	phosphate	GCST90200393	0.0251373	0.0404814	0.534627	FALSE	FALSE	2
MR-IVW LD	s-1-pyrroline-5-carboxylate	GCST90200381	phosphate	GCST90200393	0.0227086	0.0422856	0.591247	FALSE	FALSE	2
MR-PCA	s-1-pyrroline-5-carboxylate	GCST90200381	phosphate	GCST90200393	0.00630432	0.0364713	0.862764	FALSE	FALSE	2
MR-link 2	5,6-dihydrothymine	GCST90200339	n-formylanthranilic acid	GCST90199960	0.168484	0.176914	0.340921	FALSE	FALSE	1
MR-IVW	5,6-dihydrothymine	GCST90200339	n-formylanthranilic acid	GCST90199960	0.0566174	0.167719	0.735685	FALSE	FALSE	1
MR-IVW LD	5,6-dihydrothymine	GCST90200339	n-formylanthranilic acid	GCST90199960	0.0566174	0.167719	0.735685	FALSE	FALSE	1
MR-PCA	5,6-dihydrothymine	GCST90200339	n-formylanthranilic acid	GCST90199960	0.04103	0.107777	0.703432	FALSE	FALSE	1
MR-link 2	glutamate	bioa_007	glutamine	GCST90200419	0.265727	0.345686	0.442075	FALSE	FALSE	1
MR-IVW	glutamate	bioa_007	glutamine	GCST90200419	0.164933	0.3367	0.624239	FALSE	FALSE	1
MR-IVW LD	glutamate	bioa_007	glutamine	GCST90200419	0.164933	0.3367	0.624239	FALSE	FALSE	1
MR-PCA	glutamate	bioa_007	glutamine	GCST90200419	0.232005	0.264211	0.379886	FALSE	FALSE	1
MR-link 2	acetoacetate	met-d-Acetoacetate	n6,n6,n6-trimethyllysine	GCST90200344	-0.130058	0.206117	0.528047	FALSE	FALSE	5
MR-IVW	acetoacetate	met-d-Acetoacetate	n6,n6,n6-trimethyllysine	GCST90200344	-0.322509	0.20294	0.112019	FALSE	FALSE	5
MR-IVW LD	acetoacetate	met-d-Acetoacetate	n6,n6,n6-trimethyllysine	GCST90200344	-0.322509	0.20294	0.112019	FALSE	FALSE	5
MR-PCA	acetoacetate	met-d-Acetoacetate	n6,n6,n6-trimethyllysine	GCST90200344	-0.231352	0.148249	0.118626	FALSE	FALSE	5
MR-link 2	glycohyocholate	GCST90199935	acetone	met-d-Acetone	0.00243384	0.0259208	0.925192	FALSE	FALSE	4
MR-IVW	glycohyocholate	GCST90199935	acetone	met-d-Acetone	-0.00506398	0.0204997	0.804887	FALSE	FALSE	4
MR-IVW LD	glycohyocholate	GCST90199935	acetone	met-d-Acetone	-0.00506398	0.0204997	0.804887	FALSE	FALSE	4
MR-PCA	glycohyocholate	GCST90199935	acetone	met-d-Acetone	-0.00491294	0.0131298	0.708269	FALSE	FALSE	4
MR-link 2	citrate	GCST90200304	2-hydroxyglutarate	M37253	-0.0244581	0.0810531	0.762839	FALSE	FALSE	3
MR-IVW	citrate	GCST90200304	2-hydroxyglutarate	M37253	0.049214	0.104408	0.637382	FALSE	FALSE	3
MR-IVW LD	citrate	GCST90200304	2-hydroxyglutarate	M37253	0.0917142	0.0801215	0.252338	FALSE	FALSE	3
MR-PCA	citrate	GCST90200304	2-hydroxyglutarate	M37253	0.0349908	0.0629591	0.578368	FALSE	FALSE	3
MR-link 2	theobromine	GCST90199644	isoursodeoxycholate	GCST90199892	0.0182936	0.147912	0.90157	FALSE	FALSE	1
MR-IVW	theobromine	GCST90199644	isoursodeoxycholate	GCST90199892	0.223893	0.176563	0.204776	FALSE	FALSE	1
MR-IVW LD	theobromine	GCST90199644	isoursodeoxycholate	GCST90199892	0.223893	0.176563	0.204776	FALSE	FALSE	1
MR-PCA	theobromine	GCST90199644	isoursodeoxycholate	GCST90199892	0.010702	0.0893394	0.904649	FALSE	FALSE	1
MR-link 2	alpha-ketoglutarate	GCST90200455	4-acetamidobutanoate	M01558	-0.0543493	0.11408	0.63378	FALSE	FALSE	1
MR-IVW	alpha-ketoglutarate	GCST90200455	4-acetamidobutanoate	M01558	0.0457169	0.116629	0.695069	FALSE	FALSE	1
MR-IVW LD	alpha-ketoglutarate	GCST90200455	4-acetamidobutanoate	M01558	0.0491686	0.118062	0.67707	FALSE	FALSE	1
MR-PCA	alpha-ketoglutarate	GCST90200455	4-acetamidobutanoate	M01558	-0.0314322	0.104531	0.763646	FALSE	FALSE	1
MR-link 2	3-hydroxybutyrate (bhba)	met-d-bOHbutyrate	glycine	GCST90200707	0.153106	0.13499	0.256708	FALSE	FALSE	15
MR-IVW	3-hydroxybutyrate (bhba)	met-d-bOHbutyrate	glycine	GCST90200707	-0.0198987	0.115686	0.863433	FALSE	FALSE	15
MR-IVW LD	3-hydroxybutyrate (bhba)	met-d-bOHbutyrate	glycine	GCST90200707	-0.0240706	0.113802	0.832487	FALSE	FALSE	15
MR-PCA	3-hydroxybutyrate (bhba)	met-d-bOHbutyrate	glycine	GCST90200707	0.022069	0.0886141	0.803325	FALSE	FALSE	15
MR-link 2	glutamine	M00053	5-methylthioadenosine (mta)	GCST90200359	-0.132441	0.103665	0.201394	FALSE	FALSE	1
MR-IVW	glutamine	M00053	5-methylthioadenosine (mta)	GCST90200359	-0.162565	0.110872	0.142583	FALSE	FALSE	1
MR-IVW LD	glutamine	M00053	5-methylthioadenosine (mta)	GCST90200359	-0.162565	0.110872	0.142583	FALSE	FALSE	1
MR-PCA	glutamine	M00053	5-methylthioadenosine (mta)	GCST90200359	-0.1222	0.107265	0.254604	FALSE	FALSE	1
MR-link 2	n-acetylglucosaminylasparagine	GCST90200316	valine	GCST90200442	0.0341432	0.0306325	0.26502	FALSE	FALSE	4
MR-IVW	n-acetylglucosaminylasparagine	GCST90200316	valine	GCST90200442	0.0281173	0.0338959	0.40681	FALSE	FALSE	4
MR-IVW LD	n-acetylglucosaminylasparagine	GCST90200316	valine	GCST90200442	0.0256412	0.0333731	0.442298	FALSE	FALSE	4
MR-PCA	n-acetylglucosaminylasparagine	GCST90200316	valine	GCST90200442	0.050131	0.0295799	0.0901197	FALSE	FALSE	4
MR-link 2	3-methyl-2-oxobutyrate	GCST90199677	glutamate	M32322	0.0156269	0.130632	0.904779	FALSE	FALSE	1
MR-IVW	3-methyl-2-oxobutyrate	GCST90199677	glutamate	M32322	-0.246493	0.133028	0.0638908	FALSE	FALSE	1
MR-IVW LD	3-methyl-2-oxobutyrate	GCST90199677	glutamate	M32322	-0.246493	0.133028	0.0638908	FALSE	FALSE	1
MR-PCA	3-methyl-2-oxobutyrate	GCST90199677	glutamate	M32322	-0.186468	0.120048	0.120355	FALSE	FALSE	1
MR-link 2	1-methylnicotinamide	GCST90200406	acetate	met-d-Acetate	-0.130736	0.0392112	0.000855572	FALSE	FALSE	1
MR-IVW	1-methylnicotinamide	GCST90200406	acetate	met-d-Acetate	-0.160195	0.0449784	0.000368613	FALSE	FALSE	1
MR-IVW LD	1-methylnicotinamide	GCST90200406	acetate	met-d-Acetate	-0.160195	0.0449784	0.000368613	FALSE	FALSE	1
MR-PCA	1-methylnicotinamide	GCST90200406	acetate	met-d-Acetate	-0.0905716	0.0228485	7.37019e-05	FALSE	FALSE	1
MR-link 2	4-acetamidobutanoate	GCST90200311	guanidinoacetate	GCST90200384	-0.0307145	0.0596596	0.606673	FALSE	FALSE	2
MR-IVW	4-acetamidobutanoate	GCST90200311	guanidinoacetate	GCST90200384	0.040898	0.0569004	0.472286	FALSE	FALSE	2
MR-IVW LD	4-acetamidobutanoate	GCST90200311	guanidinoacetate	GCST90200384	0.040898	0.0569004	0.472286	FALSE	FALSE	2
MR-PCA	4-acetamidobutanoate	GCST90200311	guanidinoacetate	GCST90200384	-0.019337	0.0516002	0.707849	FALSE	FALSE	2
MR-link 2	theobromine	GCST90199644	ornithine	GCST90200404	0.0901441	0.144707	0.533321	FALSE	FALSE	1
MR-IVW	theobromine	GCST90199644	ornithine	GCST90200404	0.0972624	0.176352	0.581274	FALSE	FALSE	1
MR-IVW LD	theobromine	GCST90199644	ornithine	GCST90200404	0.0972624	0.176352	0.581274	FALSE	FALSE	1
MR-PCA	theobromine	GCST90199644	ornithine	GCST90200404	0.11548	0.0892305	0.195605	FALSE	FALSE	1
MR-link 2	glycochenodeoxycholate	M32346	sphinganine-1-phosphate	GCST90199845	-0.183836	0.21044	0.382349	FALSE	FALSE	1
MR-IVW	glycochenodeoxycholate	M32346	sphinganine-1-phosphate	GCST90199845	-0.138862	0.153877	0.366833	FALSE	FALSE	1
MR-IVW LD	glycochenodeoxycholate	M32346	sphinganine-1-phosphate	GCST90199845	-0.138862	0.153877	0.366833	FALSE	FALSE	1
MR-PCA	glycochenodeoxycholate	M32346	sphinganine-1-phosphate	GCST90199845	-0.114833	0.152461	0.451332	FALSE	FALSE	1
MR-link 2	glycine	met-d-Gly	histidine	bioa_009	-0.0844965	0.0108526	6.92733e-15	TRUE	TRUE	35
MR-IVW	glycine	met-d-Gly	histidine	bioa_009	-0.0443041	0.0124994	0.000393361	FALSE	TRUE	35
MR-IVW LD	glycine	met-d-Gly	histidine	bioa_009	-0.0360046	0.0131422	0.00615104	FALSE	TRUE	35
MR-PCA	glycine	met-d-Gly	histidine	bioa_009	-0.0536245	0.012116	9.60297e-06	FALSE	TRUE	35
MR-link 2	glutamine	GCST90200419	5-oxoproline	GCST90200280	0.527787	0.0810832	7.55529e-11	TRUE	FALSE	1
MR-IVW	glutamine	GCST90200419	5-oxoproline	GCST90200280	0.400915	0.067275	2.53255e-09	TRUE	FALSE	1
MR-IVW LD	glutamine	GCST90200419	5-oxoproline	GCST90200280	0.400915	0.067275	2.53255e-09	TRUE	FALSE	1
MR-PCA	glutamine	GCST90200419	5-oxoproline	GCST90200280	0.359156	0.0661652	5.69359e-08	TRUE	FALSE	1
MR-link 2	pantothenate	M01508	tyrosine	GCST90200427	-0.234945	0.211809	0.267333	FALSE	FALSE	1
MR-IVW	pantothenate	M01508	tyrosine	GCST90200427	-0.203638	0.148971	0.171637	FALSE	FALSE	1
MR-IVW LD	pantothenate	M01508	tyrosine	GCST90200427	-0.203638	0.148971	0.171637	FALSE	FALSE	1
MR-PCA	pantothenate	M01508	tyrosine	GCST90200427	-0.235135	0.154684	0.128487	FALSE	FALSE	1
MR-link 2	isoleucine	bioa_010	hypotaurine	GCST90200379	0.252672	0.147602	0.0869255	FALSE	FALSE	4
MR-IVW	isoleucine	bioa_010	hypotaurine	GCST90200379	0.49834	0.176116	0.00466042	FALSE	FALSE	4
MR-IVW LD	isoleucine	bioa_010	hypotaurine	GCST90200379	0.49834	0.176116	0.00466042	FALSE	FALSE	4
MR-PCA	isoleucine	bioa_010	hypotaurine	GCST90200379	0.319137	0.159715	0.0456986	FALSE	FALSE	4
MR-link 2	tryptophan	bioa_020	leucine	GCST90200389	-0.0112968	0.114177	0.921185	FALSE	FALSE	2
MR-IVW	tryptophan	bioa_020	leucine	GCST90200389	0.00836295	0.1185	0.943737	FALSE	FALSE	2
MR-IVW LD	tryptophan	bioa_020	leucine	GCST90200389	0.00836295	0.1185	0.943737	FALSE	FALSE	2
MR-PCA	tryptophan	bioa_020	leucine	GCST90200389	-0.0433985	0.109533	0.691946	FALSE	FALSE	2
MR-link 2	citrate	GCST90200304	7-methylxanthine	M34390	-0.0108126	0.0775287	0.889082	FALSE	FALSE	3
MR-IVW	citrate	GCST90200304	7-methylxanthine	M34390	0.0673549	0.106461	0.526948	FALSE	FALSE	3
MR-IVW LD	citrate	GCST90200304	7-methylxanthine	M34390	0.0308681	0.082752	0.709134	FALSE	FALSE	3
MR-PCA	citrate	GCST90200304	7-methylxanthine	M34390	0.0165898	0.0642639	0.79629	FALSE	FALSE	3
MR-link 2	dimethylglycine	GCST90200424	isoleucine	M01125	0.043783	0.0430239	0.308847	FALSE	FALSE	3
MR-IVW	dimethylglycine	GCST90200424	isoleucine	M01125	0.0534163	0.0461092	0.246671	FALSE	FALSE	3
MR-IVW LD	dimethylglycine	GCST90200424	isoleucine	M01125	0.0534163	0.0461092	0.246671	FALSE	FALSE	3
MR-PCA	dimethylglycine	GCST90200424	isoleucine	M01125	0.0203563	0.0435301	0.640043	FALSE	FALSE	3
MR-link 2	aspartate	GCST90200370	valine	met-d-Val	0.0103835	0.0297858	0.727385	FALSE	FALSE	2
MR-IVW	aspartate	GCST90200370	valine	met-d-Val	-0.011678	0.0263236	0.657307	FALSE	FALSE	2
MR-IVW LD	aspartate	GCST90200370	valine	met-d-Val	-0.011678	0.0263236	0.657307	FALSE	FALSE	2
MR-PCA	aspartate	GCST90200370	valine	met-d-Val	0.00513254	0.0161566	0.750732	FALSE	FALSE	2
MR-link 2	7-methylxanthine	M34390	glycine	met-d-Gly	-0.0112906	0.0818606	0.8903	FALSE	FALSE	1
MR-IVW	7-methylxanthine	M34390	glycine	met-d-Gly	-0.0645041	0.0396963	0.104175	FALSE	FALSE	1
MR-IVW LD	7-methylxanthine	M34390	glycine	met-d-Gly	-0.0645041	0.0396963	0.104175	FALSE	FALSE	1
MR-PCA	7-methylxanthine	M34390	glycine	met-d-Gly	-0.00292456	0.026551	0.912291	FALSE	FALSE	1
MR-link 2	docosahexaenoate (dha; 22:6n3)	GCST90199651	glucose	GCST90200440	0.40212	0.205993	0.0509258	FALSE	FALSE	1
MR-IVW	docosahexaenoate (dha; 22:6n3)	GCST90199651	glucose	GCST90200440	0.0302862	0.171605	0.85991	FALSE	FALSE	1
MR-IVW LD	docosahexaenoate (dha; 22:6n3)	GCST90199651	glucose	GCST90200440	0.0302862	0.171605	0.85991	FALSE	FALSE	1
MR-PCA	docosahexaenoate (dha; 22:6n3)	GCST90199651	glucose	GCST90200440	0.16649	0.124159	0.179938	FALSE	FALSE	1
MR-link 2	s-1-pyrroline-5-carboxylate	GCST90200381	taurine	GCST90200420	0.0524684	0.0446682	0.240144	FALSE	FALSE	2
MR-IVW	s-1-pyrroline-5-carboxylate	GCST90200381	taurine	GCST90200420	0.0254325	0.0611849	0.677654	FALSE	FALSE	2
MR-IVW LD	s-1-pyrroline-5-carboxylate	GCST90200381	taurine	GCST90200420	0.0205637	0.0423579	0.62734	FALSE	FALSE	2
MR-PCA	s-1-pyrroline-5-carboxylate	GCST90200381	taurine	GCST90200420	-0.00105701	0.0365336	0.976918	FALSE	FALSE	2
MR-link 2	phenylalanine	met-d-Phe	2-hydroxyphenylacetate	GCST90200369	0.256473	0.0841507	0.00230538	FALSE	FALSE	10
MR-IVW	phenylalanine	met-d-Phe	2-hydroxyphenylacetate	GCST90200369	0.345046	0.117263	0.00325566	FALSE	FALSE	10
MR-IVW LD	phenylalanine	met-d-Phe	2-hydroxyphenylacetate	GCST90200369	0.354261	0.0995067	0.000370615	FALSE	FALSE	10
MR-PCA	phenylalanine	met-d-Phe	2-hydroxyphenylacetate	GCST90200369	0.301967	0.0882533	0.000622545	FALSE	FALSE	10
MR-link 2	tyrosine	met-d-Tyr	gluconate	GCST90200373	-0.0620625	0.0622777	0.318985	FALSE	FALSE	28
MR-IVW	tyrosine	met-d-Tyr	gluconate	GCST90200373	-0.0273063	0.0579202	0.637322	FALSE	FALSE	28
MR-IVW LD	tyrosine	met-d-Tyr	gluconate	GCST90200373	-0.0262024	0.0591363	0.657704	FALSE	FALSE	28
MR-PCA	tyrosine	met-d-Tyr	gluconate	GCST90200373	-0.0083741	0.0544853	0.87785	FALSE	FALSE	28
MR-link 2	alpha-tocopherol	GCST90200302	n-palmitoyl-sphingosine (d18:1/16:0)	GCST90200336	0.844318	0.225872	0.000185461	FALSE	FALSE	1
MR-IVW	alpha-tocopherol	GCST90200302	n-palmitoyl-sphingosine (d18:1/16:0)	GCST90200336	0.751711	0.174115	1.5793e-05	FALSE	FALSE	1
MR-IVW LD	alpha-tocopherol	GCST90200302	n-palmitoyl-sphingosine (d18:1/16:0)	GCST90200336	0.751711	0.174115	1.5793e-05	FALSE	FALSE	1
MR-PCA	alpha-tocopherol	GCST90200302	n-palmitoyl-sphingosine (d18:1/16:0)	GCST90200336	0.524855	0.128929	4.68348e-05	FALSE	FALSE	1
MR-link 2	3-(4-hydroxyphenyl)lactate	GCST90200371	cortisone	GCST90200360	0.138223	0.103608	0.182172	FALSE	FALSE	2
MR-IVW	3-(4-hydroxyphenyl)lactate	GCST90200371	cortisone	GCST90200360	0.0459028	0.0893806	0.607555	FALSE	FALSE	2
MR-IVW LD	3-(4-hydroxyphenyl)lactate	GCST90200371	cortisone	GCST90200360	0.0459028	0.0893806	0.607555	FALSE	FALSE	2
MR-PCA	3-(4-hydroxyphenyl)lactate	GCST90200371	cortisone	GCST90200360	0.0852866	0.0757939	0.260486	FALSE	FALSE	2
MR-link 2	bilirubin (z,z)	M27716	n-stearoyl-sphingosine (d18:1/18:0)*	GCST90200341	-0.0168662	0.0345032	0.624961	FALSE	FALSE	1
MR-IVW	bilirubin (z,z)	M27716	n-stearoyl-sphingosine (d18:1/18:0)*	GCST90200341	0.00222162	0.0365306	0.951506	FALSE	FALSE	1
MR-IVW LD	bilirubin (z,z)	M27716	n-stearoyl-sphingosine (d18:1/18:0)*	GCST90200341	0.00222162	0.0365306	0.951506	FALSE	FALSE	1
MR-PCA	bilirubin (z,z)	M27716	n-stearoyl-sphingosine (d18:1/18:0)*	GCST90200341	0.00410718	0.0343775	0.904901	FALSE	FALSE	1
MR-link 2	1-methylnicotinamide	GCST90200406	urea	GCST90200417	0.0516478	0.169668	0.76082	FALSE	FALSE	1
MR-IVW	1-methylnicotinamide	GCST90200406	urea	GCST90200417	0.155133	0.168086	0.356037	FALSE	FALSE	1
MR-IVW LD	1-methylnicotinamide	GCST90200406	urea	GCST90200417	0.155133	0.168086	0.356037	FALSE	FALSE	1
MR-PCA	1-methylnicotinamide	GCST90200406	urea	GCST90200417	-0.000709891	0.0855752	0.993381	FALSE	FALSE	1
MR-link 2	cystine	M31454	hippurate	GCST90199624	-0.18953	0.0657569	0.00394804	FALSE	FALSE	1
MR-IVW	cystine	M31454	hippurate	GCST90199624	-0.0715717	0.0724218	0.323024	FALSE	FALSE	1
MR-IVW LD	cystine	M31454	hippurate	GCST90199624	-0.0715717	0.0724218	0.323024	FALSE	FALSE	1
MR-PCA	cystine	M31454	hippurate	GCST90199624	-0.107095	0.0579895	0.0647757	FALSE	FALSE	1
MR-link 2	pantothenate	GCST90200279	glycochenodeoxycholate	GCST90200342	-0.3573	0.290415	0.218581	FALSE	FALSE	1
MR-IVW	pantothenate	GCST90200279	glycochenodeoxycholate	GCST90200342	-0.353464	0.171385	0.0391704	FALSE	FALSE	1
MR-IVW LD	pantothenate	GCST90200279	glycochenodeoxycholate	GCST90200342	-0.353464	0.171385	0.0391704	FALSE	FALSE	1
MR-PCA	pantothenate	GCST90200279	glycochenodeoxycholate	GCST90200342	-0.20094	0.106699	0.0596663	FALSE	FALSE	1
MR-link 2	5-methylthioadenosine (mta)	GCST90200359	arachidonate (20:4n6)	GCST90200358	0.018279	0.121585	0.880498	FALSE	FALSE	4
MR-IVW	5-methylthioadenosine (mta)	GCST90200359	arachidonate (20:4n6)	GCST90200358	-0.000243739	0.0804982	0.997584	FALSE	FALSE	4
MR-IVW LD	5-methylthioadenosine (mta)	GCST90200359	arachidonate (20:4n6)	GCST90200358	-0.000243739	0.0804982	0.997584	FALSE	FALSE	4
MR-PCA	5-methylthioadenosine (mta)	GCST90200359	arachidonate (20:4n6)	GCST90200358	0.0143598	0.054526	0.792275	FALSE	FALSE	4
MR-link 2	orotidine	GCST90200681	asparagine	M34283	-0.0506332	0.0438757	0.248494	FALSE	FALSE	2
MR-IVW	orotidine	GCST90200681	asparagine	M34283	0.00643748	0.0420585	0.878351	FALSE	FALSE	2
MR-IVW LD	orotidine	GCST90200681	asparagine	M34283	0.00643748	0.0420585	0.878351	FALSE	FALSE	2
MR-PCA	orotidine	GCST90200681	asparagine	M34283	-0.0233354	0.0406613	0.566037	FALSE	FALSE	2
MR-link 2	glycerophosphorylcholine (gpc)	GCST90199629	mannose	M00584	0.157109	0.176225	0.372645	FALSE	FALSE	1
MR-IVW	glycerophosphorylcholine (gpc)	GCST90199629	mannose	M00584	0.0188658	0.157215	0.904483	FALSE	FALSE	1
MR-IVW LD	glycerophosphorylcholine (gpc)	GCST90199629	mannose	M00584	0.0188658	0.157215	0.904483	FALSE	FALSE	1
MR-PCA	glycerophosphorylcholine (gpc)	GCST90199629	mannose	M00584	0.0630442	0.14909	0.672398	FALSE	FALSE	1
MR-link 2	biliverdin	GCST90200706	gluconate	GCST90200373	-0.050776	0.0256627	0.0478616	FALSE	FALSE	2
MR-IVW	biliverdin	GCST90200706	gluconate	GCST90200373	-0.0336939	0.0253896	0.184483	FALSE	FALSE	2
MR-IVW LD	biliverdin	GCST90200706	gluconate	GCST90200373	-0.0309064	0.0261113	0.236555	FALSE	FALSE	2
MR-PCA	biliverdin	GCST90200706	gluconate	GCST90200373	-0.0273443	0.0261515	0.295741	FALSE	FALSE	2
MR-link 2	2-hydroxyglutarate	GCST90199865	docosahexaenoate (dha; 22:6n3)	M19323	0.30564	0.187781	0.1036	FALSE	FALSE	1
MR-IVW	2-hydroxyglutarate	GCST90199865	docosahexaenoate (dha; 22:6n3)	M19323	0.262319	0.128037	0.0404836	FALSE	FALSE	1
MR-IVW LD	2-hydroxyglutarate	GCST90199865	docosahexaenoate (dha; 22:6n3)	M19323	0.262319	0.128037	0.0404836	FALSE	FALSE	1
MR-PCA	2-hydroxyglutarate	GCST90199865	docosahexaenoate (dha; 22:6n3)	M19323	0.261172	0.11558	0.0238416	FALSE	FALSE	1
MR-link 2	cytidine	GCST90200429	n6,n6,n6-trimethyllysine	GCST90200344	-0.211429	0.123715	0.08745	FALSE	FALSE	1
MR-IVW	cytidine	GCST90200429	n6,n6,n6-trimethyllysine	GCST90200344	-0.170278	0.145565	0.242091	FALSE	FALSE	1
MR-IVW LD	cytidine	GCST90200429	n6,n6,n6-trimethyllysine	GCST90200344	-0.170278	0.145565	0.242091	FALSE	FALSE	1
MR-PCA	cytidine	GCST90200429	n6,n6,n6-trimethyllysine	GCST90200344	-0.0650075	0.089098	0.465624	FALSE	FALSE	1
MR-link 2	threonine	bioa_019	leucine	met-d-Leu	-0.0047578	0.0304006	0.875636	FALSE	FALSE	8
MR-IVW	threonine	bioa_019	leucine	met-d-Leu	-0.0556909	0.0198273	0.0049726	FALSE	FALSE	8
MR-IVW LD	threonine	bioa_019	leucine	met-d-Leu	-0.0574716	0.0199469	0.00396128	FALSE	FALSE	8
MR-PCA	threonine	bioa_019	leucine	met-d-Leu	-0.0315669	0.0186352	0.0902758	FALSE	FALSE	8
MR-link 2	5-methylthioadenosine (mta)	GCST90200359	mannose	GCST90200435	0.00200395	0.104501	0.9847	FALSE	FALSE	4
MR-IVW	5-methylthioadenosine (mta)	GCST90200359	mannose	GCST90200435	-0.0165898	0.0807893	0.837301	FALSE	FALSE	4
MR-IVW LD	5-methylthioadenosine (mta)	GCST90200359	mannose	GCST90200435	-0.0165898	0.0807893	0.837301	FALSE	FALSE	4
MR-PCA	5-methylthioadenosine (mta)	GCST90200359	mannose	GCST90200435	-0.00789982	0.0547228	0.885216	FALSE	FALSE	4
MR-link 2	1-stearoyl-2-oleoyl-gps (18:0/18:1)	GCST90199652	alpha-ketoglutaramate*	GCST90199885	-0.222445	0.183588	0.225647	FALSE	FALSE	1
MR-IVW	1-stearoyl-2-oleoyl-gps (18:0/18:1)	GCST90199652	alpha-ketoglutaramate*	GCST90199885	-0.20064	0.131205	0.126213	FALSE	FALSE	1
MR-IVW LD	1-stearoyl-2-oleoyl-gps (18:0/18:1)	GCST90199652	alpha-ketoglutaramate*	GCST90199885	-0.20064	0.131205	0.126213	FALSE	FALSE	1
MR-PCA	1-stearoyl-2-oleoyl-gps (18:0/18:1)	GCST90199652	alpha-ketoglutaramate*	GCST90199885	-0.0356855	0.100305	0.722012	FALSE	FALSE	1
MR-link 2	spermidine	bioa_033	1,7-dimethylurate	GCST90199756	0.0720847	0.0799208	0.367082	FALSE	FALSE	2
MR-IVW	spermidine	bioa_033	1,7-dimethylurate	GCST90199756	0.0494167	0.0722843	0.4942	FALSE	FALSE	2
MR-IVW LD	spermidine	bioa_033	1,7-dimethylurate	GCST90199756	0.0482935	0.0726619	0.506285	FALSE	FALSE	2
MR-PCA	spermidine	bioa_033	1,7-dimethylurate	GCST90199756	0.0181914	0.0657597	0.782061	FALSE	FALSE	2
MR-link 2	lactate	met-d-Lactate	tryptophan	GCST90200441	0.069145	0.170216	0.684581	FALSE	FALSE	9
MR-IVW	lactate	met-d-Lactate	tryptophan	GCST90200441	0.0789839	0.16638	0.634987	FALSE	FALSE	9
MR-IVW LD	lactate	met-d-Lactate	tryptophan	GCST90200441	0.0573976	0.155356	0.711785	FALSE	FALSE	9
MR-PCA	lactate	met-d-Lactate	tryptophan	GCST90200441	0.137602	0.117462	0.241413	FALSE	FALSE	9
MR-link 2	glycine	GCST90200707	alpha-aminoadipic acid	bioa_025	0.0185721	0.0215327	0.38841	FALSE	FALSE	4
MR-IVW	glycine	GCST90200707	alpha-aminoadipic acid	bioa_025	0.0161661	0.0202025	0.423592	FALSE	FALSE	4
MR-IVW LD	glycine	GCST90200707	alpha-aminoadipic acid	bioa_025	0.0165653	0.0203781	0.416278	FALSE	FALSE	4
MR-PCA	glycine	GCST90200707	alpha-aminoadipic acid	bioa_025	0.0151397	0.0203982	0.45796	FALSE	FALSE	4
MR-link 2	gluconate	GCST90200373	glycerophosphorylcholine (gpc)	GCST90199629	-0.0787854	0.0878274	0.369693	FALSE	FALSE	1
MR-IVW	gluconate	GCST90200373	glycerophosphorylcholine (gpc)	GCST90199629	-0.0614584	0.0580083	0.289383	FALSE	FALSE	1
MR-IVW LD	gluconate	GCST90200373	glycerophosphorylcholine (gpc)	GCST90199629	-0.0608187	0.0593653	0.305607	FALSE	FALSE	1
MR-PCA	gluconate	GCST90200373	glycerophosphorylcholine (gpc)	GCST90199629	-0.0682366	0.054754	0.212676	FALSE	FALSE	1
MR-link 2	glycohyocholate	GCST90199935	leucine	GCST90200389	0.0940167	0.0833455	0.259304	FALSE	FALSE	4
MR-IVW	glycohyocholate	GCST90199935	leucine	GCST90200389	0.0792493	0.0765462	0.300523	FALSE	FALSE	4
MR-IVW LD	glycohyocholate	GCST90199935	leucine	GCST90200389	0.0792493	0.0765462	0.300523	FALSE	FALSE	4
MR-PCA	glycohyocholate	GCST90199935	leucine	GCST90200389	0.0256115	0.0482492	0.595545	FALSE	FALSE	4
MR-link 2	betaine	M03141	2-aminobutyrate	M32348	-0.048398	0.0651937	0.457862	FALSE	FALSE	4
MR-IVW	betaine	M03141	2-aminobutyrate	M32348	0.00869745	0.0630858	0.890345	FALSE	FALSE	4
MR-IVW LD	betaine	M03141	2-aminobutyrate	M32348	0.00851662	0.0642975	0.894623	FALSE	FALSE	4
MR-PCA	betaine	M03141	2-aminobutyrate	M32348	-0.0604624	0.052239	0.247101	FALSE	FALSE	4
MR-link 2	sulfate*	GCST90199896	uridine	GCST90200407	-0.125368	0.14967	0.402238	FALSE	FALSE	1
MR-IVW	sulfate*	GCST90199896	uridine	GCST90200407	-0.0639962	0.172169	0.710112	FALSE	FALSE	1
MR-IVW LD	sulfate*	GCST90199896	uridine	GCST90200407	-0.0639962	0.172169	0.710112	FALSE	FALSE	1
MR-PCA	sulfate*	GCST90199896	uridine	GCST90200407	0.0537535	0.105776	0.611324	FALSE	FALSE	1
MR-link 2	dihydroorotate	GCST90200444	biliverdin	GCST90200706	0.083496	0.0398644	0.0362153	FALSE	FALSE	5
MR-IVW	dihydroorotate	GCST90200444	biliverdin	GCST90200706	0.0223731	0.0446126	0.616022	FALSE	FALSE	5
MR-IVW LD	dihydroorotate	GCST90200444	biliverdin	GCST90200706	0.0110445	0.0401389	0.783194	FALSE	FALSE	5
MR-PCA	dihydroorotate	GCST90200444	biliverdin	GCST90200706	0.0916771	0.034675	0.00819581	FALSE	FALSE	5
MR-link 2	asparagine	M34283	phenylalanine	GCST90200396	-0.0368291	0.129889	0.77676	FALSE	FALSE	2
MR-IVW	asparagine	M34283	phenylalanine	GCST90200396	-0.0708568	0.108501	0.513724	FALSE	FALSE	2
MR-IVW LD	asparagine	M34283	phenylalanine	GCST90200396	-0.0708568	0.108501	0.513724	FALSE	FALSE	2
MR-PCA	asparagine	M34283	phenylalanine	GCST90200396	0.0094689	0.0941045	0.919851	FALSE	FALSE	2
MR-link 2	thyroxine	GCST90200293	tryptophan	M00054	-0.133512	0.3292	0.685062	FALSE	FALSE	1
MR-IVW	thyroxine	GCST90200293	tryptophan	M00054	0	0.174897	1	FALSE	FALSE	1
MR-IVW LD	thyroxine	GCST90200293	tryptophan	M00054	0	0.174897	1	FALSE	FALSE	1
MR-PCA	thyroxine	GCST90200293	tryptophan	M00054	-0.00107571	0.158528	0.994586	FALSE	FALSE	1
MR-link 2	serine	GCST90200415	theobromine	M18392	-0.046249	0.0597693	0.439054	FALSE	FALSE	3
MR-IVW	serine	GCST90200415	theobromine	M18392	0.00289963	0.0794659	0.970892	FALSE	FALSE	3
MR-IVW LD	serine	GCST90200415	theobromine	M18392	-0.005431	0.063933	0.932303	FALSE	FALSE	3
MR-PCA	serine	GCST90200415	theobromine	M18392	-0.0441983	0.0597075	0.45915	FALSE	FALSE	3
MR-link 2	inosine	M01123	phenylpyruvate	GCST90200365	-0.031446	0.0769741	0.682887	FALSE	FALSE	1
MR-IVW	inosine	M01123	phenylpyruvate	GCST90200365	-0.0758938	0.0831112	0.361158	FALSE	FALSE	1
MR-IVW LD	inosine	M01123	phenylpyruvate	GCST90200365	-0.0758938	0.0831112	0.361158	FALSE	FALSE	1
MR-PCA	inosine	M01123	phenylpyruvate	GCST90200365	-0.0399859	0.0680991	0.557088	FALSE	FALSE	1
MR-link 2	lactate	met-d-Lactate	guanidinoacetate	GCST90200384	-0.116749	0.168317	0.487917	FALSE	FALSE	9
MR-IVW	lactate	met-d-Lactate	guanidinoacetate	GCST90200384	-0.489651	0.179993	0.00652033	FALSE	FALSE	9
MR-IVW LD	lactate	met-d-Lactate	guanidinoacetate	GCST90200384	-0.380134	0.155312	0.0143829	FALSE	FALSE	9
MR-PCA	lactate	met-d-Lactate	guanidinoacetate	GCST90200384	-0.12253	0.11744	0.296789	FALSE	FALSE	9
MR-link 2	3-(4-hydroxyphenyl)lactate	GCST90200371	serine	bioa_018	0.0537453	0.0449713	0.232046	FALSE	FALSE	2
MR-IVW	3-(4-hydroxyphenyl)lactate	GCST90200371	serine	bioa_018	0.0402478	0.0458764	0.380319	FALSE	FALSE	2
MR-IVW LD	3-(4-hydroxyphenyl)lactate	GCST90200371	serine	bioa_018	0.0402478	0.0458764	0.380319	FALSE	FALSE	2
MR-PCA	3-(4-hydroxyphenyl)lactate	GCST90200371	serine	bioa_018	0.0634073	0.0443487	0.15279	FALSE	FALSE	2
MR-link 2	citrate	M01564	sarcosine	GCST90200291	-0.0118261	0.0832054	0.886976	FALSE	FALSE	2
MR-IVW	citrate	M01564	sarcosine	GCST90200291	-0.00987355	0.0885467	0.911215	FALSE	FALSE	2
MR-IVW LD	citrate	M01564	sarcosine	GCST90200291	-0.0187987	0.0864894	0.827934	FALSE	FALSE	2
MR-PCA	citrate	M01564	sarcosine	GCST90200291	-0.0270886	0.0686351	0.693082	FALSE	FALSE	2
MR-link 2	serine	bioa_018	3-hydroxybutyrate (bhba)	M00542	0.0883827	0.0570799	0.121525	FALSE	FALSE	8
MR-IVW	serine	bioa_018	3-hydroxybutyrate (bhba)	M00542	0.148814	0.0565632	0.00851487	FALSE	FALSE	8
MR-IVW LD	serine	bioa_018	3-hydroxybutyrate (bhba)	M00542	0.150012	0.0573194	0.00886755	FALSE	FALSE	8
MR-PCA	serine	bioa_018	3-hydroxybutyrate (bhba)	M00542	0.125203	0.0569688	0.0279667	FALSE	FALSE	8
MR-link 2	beta-citrylglutamate	GCST90199911	arginine	GCST90200372	0.012201	0.0236542	0.605989	FALSE	FALSE	2
MR-IVW	beta-citrylglutamate	GCST90199911	arginine	GCST90200372	0.0161738	0.0413729	0.69585	FALSE	FALSE	2
MR-IVW LD	beta-citrylglutamate	GCST90199911	arginine	GCST90200372	0.00292612	0.0275251	0.915339	FALSE	FALSE	2
MR-PCA	beta-citrylglutamate	GCST90199911	arginine	GCST90200372	0.0142137	0.0245587	0.562748	FALSE	FALSE	2
MR-link 2	2-hydroxyglutarate	GCST90199865	cortisone	GCST90200360	0.07793	0.119959	0.515925	FALSE	FALSE	2
MR-IVW	2-hydroxyglutarate	GCST90199865	cortisone	GCST90200360	0.0486247	0.0963038	0.613623	FALSE	FALSE	2
MR-IVW LD	2-hydroxyglutarate	GCST90199865	cortisone	GCST90200360	0.0486247	0.0963038	0.613623	FALSE	FALSE	2
MR-PCA	2-hydroxyglutarate	GCST90199865	cortisone	GCST90200360	0.0416517	0.0712582	0.558872	FALSE	FALSE	2
MR-link 2	2-aminobutyrate	GCST90200305	cystine	M31454	0.236783	0.168176	0.159147	FALSE	FALSE	2
MR-IVW	2-aminobutyrate	GCST90200305	cystine	M31454	0.211505	0.156342	0.17611	FALSE	FALSE	2
MR-IVW LD	2-aminobutyrate	GCST90200305	cystine	M31454	0.211505	0.156342	0.17611	FALSE	FALSE	2
MR-PCA	2-aminobutyrate	GCST90200305	cystine	M31454	0.260587	0.142053	0.0665899	FALSE	FALSE	2
MR-link 2	glycine	bioa_008	2-oxoarginine*	GCST90199903	-0.0136522	0.037325	0.71454	FALSE	FALSE	19
MR-IVW	glycine	bioa_008	2-oxoarginine*	GCST90199903	0.00211367	0.043951	0.961643	FALSE	FALSE	19
MR-IVW LD	glycine	bioa_008	2-oxoarginine*	GCST90199903	-0.00560542	0.0446994	0.900205	FALSE	FALSE	19
MR-PCA	glycine	bioa_008	2-oxoarginine*	GCST90199903	-0.00383002	0.0394741	0.922705	FALSE	FALSE	19
MR-link 2	dihydroorotate	GCST90200444	eicosapentaenoate (epa; 20:5n3)	M18467	0.0474436	0.0426207	0.265641	FALSE	FALSE	5
MR-IVW	dihydroorotate	GCST90200444	eicosapentaenoate (epa; 20:5n3)	M18467	0.0152308	0.0468072	0.744883	FALSE	FALSE	5
MR-IVW LD	dihydroorotate	GCST90200444	eicosapentaenoate (epa; 20:5n3)	M18467	0.0152308	0.0468072	0.744883	FALSE	FALSE	5
MR-PCA	dihydroorotate	GCST90200444	eicosapentaenoate (epa; 20:5n3)	M18467	0.00595866	0.0392189	0.879239	FALSE	FALSE	5
MR-link 2	4-methyl-2-oxopentanoate	M22116	sphinganine-1-phosphate	GCST90199845	-0.0012755	0.117022	0.991303	FALSE	FALSE	2
MR-IVW	4-methyl-2-oxopentanoate	M22116	sphinganine-1-phosphate	GCST90199845	0.0253369	0.117452	0.829205	FALSE	FALSE	2
MR-IVW LD	4-methyl-2-oxopentanoate	M22116	sphinganine-1-phosphate	GCST90199845	0.0253369	0.117452	0.829205	FALSE	FALSE	2
MR-PCA	4-methyl-2-oxopentanoate	M22116	sphinganine-1-phosphate	GCST90199845	-0.00966725	0.103533	0.925607	FALSE	FALSE	2
MR-link 2	pantothenate	GCST90200279	glycerophosphoethanolamine	GCST90199808	0.191763	0.251519	0.44581	FALSE	FALSE	1
MR-IVW	pantothenate	GCST90200279	glycerophosphoethanolamine	GCST90199808	-0.0903573	0.170728	0.596634	FALSE	FALSE	1
MR-IVW LD	pantothenate	GCST90200279	glycerophosphoethanolamine	GCST90199808	-0.0903573	0.170728	0.596634	FALSE	FALSE	1
MR-PCA	pantothenate	GCST90200279	glycerophosphoethanolamine	GCST90199808	0.179375	0.106272	0.0914328	FALSE	FALSE	1
MR-link 2	eicosapentaenoate (epa; 20:5n3)	GCST90200349	cystathionine	GCST90200383	-0.143586	0.0810224	0.0763658	FALSE	FALSE	1
MR-IVW	eicosapentaenoate (epa; 20:5n3)	GCST90200349	cystathionine	GCST90200383	-0.111663	0.0789847	0.15744	FALSE	FALSE	1
MR-IVW LD	eicosapentaenoate (epa; 20:5n3)	GCST90200349	cystathionine	GCST90200383	-0.111663	0.0789847	0.15744	FALSE	FALSE	1
MR-PCA	eicosapentaenoate (epa; 20:5n3)	GCST90200349	cystathionine	GCST90200383	-0.0807267	0.0750029	0.281787	FALSE	FALSE	1
MR-link 2	dimethylglycine	GCST90200424	theobromine	GCST90199644	-0.0217277	0.0376014	0.56337	FALSE	FALSE	3
MR-IVW	dimethylglycine	GCST90200424	theobromine	GCST90199644	-0.0173342	0.040116	0.665667	FALSE	FALSE	3
MR-IVW LD	dimethylglycine	GCST90200424	theobromine	GCST90199644	-0.0186129	0.041625	0.654761	FALSE	FALSE	3
MR-PCA	dimethylglycine	GCST90200424	theobromine	GCST90199644	-0.0309872	0.0376795	0.410855	FALSE	FALSE	3
MR-link 2	creatine	GCST90200323	hippurate	M15753	-0.0645169	0.0769928	0.402054	FALSE	FALSE	2
MR-IVW	creatine	GCST90200323	hippurate	M15753	-0.0484574	0.0870437	0.577731	FALSE	FALSE	2
MR-IVW LD	creatine	GCST90200323	hippurate	M15753	-0.0484574	0.0870437	0.577731	FALSE	FALSE	2
MR-PCA	creatine	GCST90200323	hippurate	M15753	-0.0817152	0.0790198	0.301085	FALSE	FALSE	2
MR-link 2	glutamine	GCST90200419	cholesterol	M00063	0.111301	0.0969649	0.25103	FALSE	FALSE	1
MR-IVW	glutamine	GCST90200419	cholesterol	M00063	0.131166	0.0718292	0.0678372	FALSE	FALSE	1
MR-IVW LD	glutamine	GCST90200419	cholesterol	M00063	0.131166	0.0718292	0.0678372	FALSE	FALSE	1
MR-PCA	glutamine	GCST90200419	cholesterol	M00063	0.14375	0.0714844	0.0443331	FALSE	FALSE	1
MR-link 2	methionine	bioa_013	betaine	M03141	0.0797339	0.143685	0.578949	FALSE	FALSE	4
MR-IVW	methionine	bioa_013	betaine	M03141	-0.0201468	0.148933	0.892395	FALSE	FALSE	4
MR-IVW LD	methionine	bioa_013	betaine	M03141	-0.0242746	0.151073	0.872345	FALSE	FALSE	4
MR-PCA	methionine	bioa_013	betaine	M03141	0.055464	0.128718	0.666544	FALSE	FALSE	4
MR-link 2	betaine	GCST90200425	3-methyl-2-oxobutyrate	M21047	0.0505746	0.0465618	0.277398	FALSE	FALSE	4
MR-IVW	betaine	GCST90200425	3-methyl-2-oxobutyrate	M21047	0.0421998	0.054539	0.439076	FALSE	FALSE	4
MR-IVW LD	betaine	GCST90200425	3-methyl-2-oxobutyrate	M21047	0.0421998	0.054539	0.439076	FALSE	FALSE	4
MR-PCA	betaine	GCST90200425	3-methyl-2-oxobutyrate	M21047	0.0471925	0.0455499	0.300174	FALSE	FALSE	4
MR-link 2	phenylalanine	met-d-Phe	tyrosine	met-d-Tyr	0.1981	0.022897	5.06946e-18	TRUE	TRUE	10
MR-IVW	phenylalanine	met-d-Phe	tyrosine	met-d-Tyr	0.100554	0.0334333	0.0026333	FALSE	TRUE	10
MR-IVW LD	phenylalanine	met-d-Phe	tyrosine	met-d-Tyr	-0.0167215	0.0241753	0.489141	FALSE	TRUE	10
MR-PCA	phenylalanine	met-d-Phe	tyrosine	met-d-Tyr	0.0637382	0.0228358	0.00525206	FALSE	TRUE	10
MR-link 2	3-hydroxybutyrate (bhba)	met-d-bOHbutyrate	cysteine	M31453	0.0470606	0.135726	0.728793	FALSE	FALSE	14
MR-IVW	3-hydroxybutyrate (bhba)	met-d-bOHbutyrate	cysteine	M31453	0.136455	0.136081	0.315982	FALSE	FALSE	14
MR-IVW LD	3-hydroxybutyrate (bhba)	met-d-bOHbutyrate	cysteine	M31453	0.131475	0.135272	0.331086	FALSE	FALSE	14
MR-PCA	3-hydroxybutyrate (bhba)	met-d-bOHbutyrate	cysteine	M31453	0.0256116	0.112744	0.820296	FALSE	FALSE	14
MR-link 2	mannose	M00584	2-oxoarginine*	GCST90199903	0.0609543	0.0785929	0.438003	FALSE	FALSE	1
MR-IVW	mannose	M00584	2-oxoarginine*	GCST90199903	0.143355	0.0711623	0.0439585	FALSE	FALSE	1
MR-IVW LD	mannose	M00584	2-oxoarginine*	GCST90199903	0.143355	0.0711623	0.0439585	FALSE	FALSE	1
MR-PCA	mannose	M00584	2-oxoarginine*	GCST90199903	0.0850734	0.0608169	0.16186	FALSE	FALSE	1
MR-link 2	alpha-tocopherol	GCST90200302	3-(4-hydroxyphenyl)lactate	GCST90200371	-0.286104	0.308211	0.353266	FALSE	FALSE	1
MR-IVW	alpha-tocopherol	GCST90200302	3-(4-hydroxyphenyl)lactate	GCST90200371	-0.243524	0.174364	0.162522	FALSE	FALSE	1
MR-IVW LD	alpha-tocopherol	GCST90200302	3-(4-hydroxyphenyl)lactate	GCST90200371	-0.243524	0.174364	0.162522	FALSE	FALSE	1
MR-PCA	alpha-tocopherol	GCST90200302	3-(4-hydroxyphenyl)lactate	GCST90200371	-0.121281	0.129036	0.34727	FALSE	FALSE	1
MR-link 2	glycine	met-d-Gly	glutamine	met-d-Gln	0.334098	0.0175725	1.3444e-80	TRUE	FALSE	39
MR-IVW	glycine	met-d-Gly	glutamine	met-d-Gln	0.0605938	0.0169196	0.000341918	FALSE	FALSE	39
MR-IVW LD	glycine	met-d-Gly	glutamine	met-d-Gln	0.0621381	0.0158516	8.85505e-05	FALSE	FALSE	39
MR-PCA	glycine	met-d-Gly	glutamine	met-d-Gln	0.108202	0.014026	1.21522e-14	TRUE	FALSE	39
MR-link 2	sphingosine	GCST90200385	beta-citrylglutamate	GCST90199911	0.402373	0.130066	0.00197746	FALSE	FALSE	1
MR-IVW	sphingosine	GCST90200385	beta-citrylglutamate	GCST90199911	0.237318	0.144023	0.0993973	FALSE	FALSE	1
MR-IVW LD	sphingosine	GCST90200385	beta-citrylglutamate	GCST90199911	0.237318	0.144023	0.0993973	FALSE	FALSE	1
MR-PCA	sphingosine	GCST90200385	beta-citrylglutamate	GCST90199911	0.310327	0.0871056	0.000367125	FALSE	FALSE	1
MR-link 2	asparagine	GCST90200452	spermidine	bioa_033	0.0427593	0.0261159	0.10157	FALSE	FALSE	3
MR-IVW	asparagine	GCST90200452	spermidine	bioa_033	0.0808448	0.0415945	0.0519387	FALSE	FALSE	3
MR-IVW LD	asparagine	GCST90200452	spermidine	bioa_033	0.035017	0.0242852	0.149329	FALSE	FALSE	3
MR-PCA	asparagine	GCST90200452	spermidine	bioa_033	0.0392301	0.0238043	0.0993465	FALSE	FALSE	3
MR-link 2	adenosine	M00555	sphinganine	GCST90200374	-0.162779	0.134759	0.227076	FALSE	FALSE	2
MR-IVW	adenosine	M00555	sphinganine	GCST90200374	-0.211156	0.124377	0.0895612	FALSE	FALSE	2
MR-IVW LD	adenosine	M00555	sphinganine	GCST90200374	-0.211156	0.124377	0.0895612	FALSE	FALSE	2
MR-PCA	adenosine	M00555	sphinganine	GCST90200374	-0.0728918	0.118826	0.53959	FALSE	FALSE	2
MR-link 2	orotidine	GCST90200681	leucine	M00060	-0.0348874	0.0438606	0.426372	FALSE	FALSE	2
MR-IVW	orotidine	GCST90200681	leucine	M00060	-0.011147	0.0419586	0.790497	FALSE	FALSE	2
MR-IVW LD	orotidine	GCST90200681	leucine	M00060	-0.011147	0.0419586	0.790497	FALSE	FALSE	2
MR-PCA	orotidine	GCST90200681	leucine	M00060	-0.0277736	0.0405608	0.493509	FALSE	FALSE	2
MR-link 2	3-methyl-2-oxobutyrate	GCST90199677	phenylpyruvate	GCST90200365	0.0754653	0.123444	0.540981	FALSE	FALSE	1
MR-IVW	3-methyl-2-oxobutyrate	GCST90199677	phenylpyruvate	GCST90200365	-0.0538718	0.12266	0.66052	FALSE	FALSE	1
MR-IVW LD	3-methyl-2-oxobutyrate	GCST90199677	phenylpyruvate	GCST90200365	-0.0538718	0.12266	0.66052	FALSE	FALSE	1
MR-PCA	3-methyl-2-oxobutyrate	GCST90199677	phenylpyruvate	GCST90200365	-0.00416433	0.0884258	0.962438	FALSE	FALSE	1
MR-link 2	asparagine	GCST90200452	ornithine	bioa_014	-0.0179737	0.0443616	0.685357	FALSE	FALSE	2
MR-IVW	asparagine	GCST90200452	ornithine	bioa_014	-0.0511413	0.0482384	0.289064	FALSE	FALSE	2
MR-IVW LD	asparagine	GCST90200452	ornithine	bioa_014	-0.0511413	0.0482384	0.289064	FALSE	FALSE	2
MR-PCA	asparagine	GCST90200452	ornithine	bioa_014	-0.0383725	0.0368046	0.297134	FALSE	FALSE	2
MR-link 2	choline	GCST90200327	creatinine	M00513	-0.397807	0.161587	0.0138212	FALSE	FALSE	1
MR-IVW	choline	GCST90200327	creatinine	M00513	-0.258255	0.182931	0.158019	FALSE	FALSE	1
MR-IVW LD	choline	GCST90200327	creatinine	M00513	-0.258255	0.182931	0.158019	FALSE	FALSE	1
MR-PCA	choline	GCST90200327	creatinine	M00513	-0.279413	0.123683	0.0238768	FALSE	FALSE	1
MR-link 2	n1-methyl-2-pyridone-5-carboxamide	GCST90199778	sphinganine-1-phosphate	GCST90199845	0.0657751	0.148517	0.657853	FALSE	FALSE	2
MR-IVW	n1-methyl-2-pyridone-5-carboxamide	GCST90199778	sphinganine-1-phosphate	GCST90199845	0.131734	0.125623	0.294341	FALSE	FALSE	2
MR-IVW LD	n1-methyl-2-pyridone-5-carboxamide	GCST90199778	sphinganine-1-phosphate	GCST90199845	0.131734	0.125623	0.294341	FALSE	FALSE	2
MR-PCA	n1-methyl-2-pyridone-5-carboxamide	GCST90199778	sphinganine-1-phosphate	GCST90199845	0.0162316	0.0838159	0.846444	FALSE	FALSE	2
MR-link 2	arachidonate (20:4n6)	GCST90200358	threonine	bioa_019	-0.0943504	0.0428454	0.0276573	FALSE	FALSE	1
MR-IVW	arachidonate (20:4n6)	GCST90200358	threonine	bioa_019	-0.0883809	0.0259421	0.000657177	FALSE	FALSE	1
MR-IVW LD	arachidonate (20:4n6)	GCST90200358	threonine	bioa_019	-0.0888999	0.0264222	0.000766589	FALSE	FALSE	1
MR-PCA	arachidonate (20:4n6)	GCST90200358	threonine	bioa_019	-0.0878693	0.0261427	0.000776227	FALSE	FALSE	1
MR-link 2	serine	GCST90200415	asparagine	M34283	-0.0625101	0.0583647	0.284159	FALSE	FALSE	3
MR-IVW	serine	GCST90200415	asparagine	M34283	-0.0865519	0.0633928	0.17215	FALSE	FALSE	3
MR-IVW LD	serine	GCST90200415	asparagine	M34283	-0.0870284	0.0639602	0.17362	FALSE	FALSE	3
MR-PCA	serine	GCST90200415	asparagine	M34283	-0.0770859	0.0597326	0.196871	FALSE	FALSE	3
MR-link 2	flavin adenine dinucleotide (fad)	GCST90200376	serotonin (5ht)	M02342	0.0101955	0.0502092	0.839088	FALSE	FALSE	1
MR-IVW	flavin adenine dinucleotide (fad)	GCST90200376	serotonin (5ht)	M02342	0	0.0528948	1	FALSE	FALSE	1
MR-IVW LD	flavin adenine dinucleotide (fad)	GCST90200376	serotonin (5ht)	M02342	0	0.0528948	1	FALSE	FALSE	1
MR-PCA	flavin adenine dinucleotide (fad)	GCST90200376	serotonin (5ht)	M02342	0.0120818	0.0523585	0.817508	FALSE	FALSE	1
MR-link 2	uridine	M00606	oleamide	M32458	-0.0104693	0.104063	0.919864	FALSE	FALSE	3
MR-IVW	uridine	M00606	oleamide	M32458	0.0251666	0.0918577	0.784104	FALSE	FALSE	3
MR-IVW LD	uridine	M00606	oleamide	M32458	0.0251666	0.0918577	0.784104	FALSE	FALSE	3
MR-PCA	uridine	M00606	oleamide	M32458	-0.00169429	0.0816981	0.983454	FALSE	FALSE	3
MR-link 2	serine	bioa_018	tryptophan	GCST90200441	-0.0600499	0.0538019	0.264366	FALSE	FALSE	8
MR-IVW	serine	bioa_018	tryptophan	GCST90200441	-0.10867	0.056047	0.0525131	FALSE	FALSE	8
MR-IVW LD	serine	bioa_018	tryptophan	GCST90200441	-0.10574	0.057257	0.0647828	FALSE	FALSE	8
MR-PCA	serine	bioa_018	tryptophan	GCST90200441	-0.134377	0.0533077	0.0117097	FALSE	FALSE	8
MR-link 2	kynurenine	GCST90199636	threonine	M01284	0.141463	0.0749385	0.0590629	FALSE	FALSE	3
MR-IVW	kynurenine	GCST90199636	threonine	M01284	0.14691	0.0730634	0.0443546	FALSE	FALSE	3
MR-IVW LD	kynurenine	GCST90199636	threonine	M01284	0.14636	0.0717419	0.0413408	FALSE	FALSE	3
MR-PCA	kynurenine	GCST90199636	threonine	M01284	0.152014	0.0690462	0.0276916	FALSE	FALSE	3
MR-link 2	cholesterol	M00063	5,6-dihydrothymine	GCST90200339	-0.0549446	0.319914	0.863636	FALSE	FALSE	1
MR-IVW	cholesterol	M00063	5,6-dihydrothymine	GCST90200339	-0.0229784	0.172466	0.894008	FALSE	FALSE	1
MR-IVW LD	cholesterol	M00063	5,6-dihydrothymine	GCST90200339	-0.0229784	0.172466	0.894008	FALSE	FALSE	1
MR-PCA	cholesterol	M00063	5,6-dihydrothymine	GCST90200339	-0.0599831	0.152306	0.693705	FALSE	FALSE	1
MR-link 2	alpha-tocopherol	GCST90200302	aspartate	bioa_004	-0.0488392	0.122482	0.690081	FALSE	FALSE	1
MR-IVW	alpha-tocopherol	GCST90200302	aspartate	bioa_004	-0.0153447	0.0941394	0.870518	FALSE	FALSE	1
MR-IVW LD	alpha-tocopherol	GCST90200302	aspartate	bioa_004	-0.0153447	0.0941394	0.870518	FALSE	FALSE	1
MR-PCA	alpha-tocopherol	GCST90200302	aspartate	bioa_004	-0.0269277	0.0898028	0.764289	FALSE	FALSE	1
MR-link 2	2-aminobutyrate	GCST90200305	glutamate	M32322	-0.020339	0.116036	0.860858	FALSE	FALSE	2
MR-IVW	2-aminobutyrate	GCST90200305	glutamate	M32322	0.0206652	0.0811488	0.798987	FALSE	FALSE	2
MR-IVW LD	2-aminobutyrate	GCST90200305	glutamate	M32322	0.0206652	0.0811488	0.798987	FALSE	FALSE	2
MR-PCA	2-aminobutyrate	GCST90200305	glutamate	M32322	-0.0156398	0.0737289	0.832009	FALSE	FALSE	2
MR-link 2	1-methylnicotinamide	GCST90200406	uridine	GCST90200407	0.253413	0.132976	0.0566884	FALSE	FALSE	1
MR-IVW	1-methylnicotinamide	GCST90200406	uridine	GCST90200407	0.196333	0.167928	0.242341	FALSE	FALSE	1
MR-IVW LD	1-methylnicotinamide	GCST90200406	uridine	GCST90200407	0.196333	0.167928	0.242341	FALSE	FALSE	1
MR-PCA	1-methylnicotinamide	GCST90200406	uridine	GCST90200407	0.114815	0.0854977	0.179305	FALSE	FALSE	1
MR-link 2	serine	bioa_018	guanidinoacetate	GCST90200384	0.0802416	0.0670416	0.231348	FALSE	FALSE	8
MR-IVW	serine	bioa_018	guanidinoacetate	GCST90200384	0.14864	0.0560212	0.0079715	FALSE	FALSE	8
MR-IVW LD	serine	bioa_018	guanidinoacetate	GCST90200384	0.158828	0.0572298	0.00551577	FALSE	FALSE	8
MR-PCA	serine	bioa_018	guanidinoacetate	GCST90200384	0.144058	0.0532843	0.00685968	FALSE	FALSE	8
MR-link 2	glycine	met-d-Gly	myo-inositol	M19934	0.00340836	0.0314927	0.913816	FALSE	FALSE	35
MR-IVW	glycine	met-d-Gly	myo-inositol	M19934	0.0614166	0.0487523	0.207753	FALSE	FALSE	35
MR-IVW LD	glycine	met-d-Gly	myo-inositol	M19934	0.0592178	0.0435611	0.174014	FALSE	FALSE	35
MR-PCA	glycine	met-d-Gly	myo-inositol	M19934	-0.0465235	0.0401776	0.246886	FALSE	FALSE	35
MR-link 2	2-hydroxyphenylacetate	GCST90200369	glycerol	M15122	-0.0692452	0.100699	0.491676	FALSE	FALSE	2
MR-IVW	2-hydroxyphenylacetate	GCST90200369	glycerol	M15122	-0.0698922	0.0889338	0.431932	FALSE	FALSE	2
MR-IVW LD	2-hydroxyphenylacetate	GCST90200369	glycerol	M15122	-0.0698922	0.0889338	0.431932	FALSE	FALSE	2
MR-PCA	2-hydroxyphenylacetate	GCST90200369	glycerol	M15122	-0.0375923	0.0864904	0.663823	FALSE	FALSE	2
MR-link 2	arginine	bioa_002	creatinine	met-d-Creatinine	0.0208778	0.02398	0.383953	FALSE	FALSE	12
MR-IVW	arginine	bioa_002	creatinine	met-d-Creatinine	-0.0307646	0.0217433	0.157099	FALSE	FALSE	12
MR-IVW LD	arginine	bioa_002	creatinine	met-d-Creatinine	-0.0311387	0.0187426	0.0966363	FALSE	FALSE	12
MR-PCA	arginine	bioa_002	creatinine	met-d-Creatinine	-0.0166248	0.0176593	0.346489	FALSE	FALSE	12
MR-link 2	betaine	M03141	spermidine	GCST90200423	-0.135137	0.068121	0.04728	FALSE	FALSE	3
MR-IVW	betaine	M03141	spermidine	GCST90200423	-0.141656	0.0696977	0.0421092	FALSE	FALSE	3
MR-IVW LD	betaine	M03141	spermidine	GCST90200423	-0.139951	0.0713388	0.0497884	FALSE	FALSE	3
MR-PCA	betaine	M03141	spermidine	GCST90200423	-0.140905	0.0614133	0.0217692	FALSE	FALSE	3
MR-link 2	biliverdin	M02137	sphinganine-1-phosphate	GCST90199845	0.00592146	0.0320986	0.853639	FALSE	FALSE	1
MR-IVW	biliverdin	M02137	sphinganine-1-phosphate	GCST90199845	0.00348684	0.0344962	0.919488	FALSE	FALSE	1
MR-IVW LD	biliverdin	M02137	sphinganine-1-phosphate	GCST90199845	0.00348684	0.0344962	0.919488	FALSE	FALSE	1
MR-PCA	biliverdin	M02137	sphinganine-1-phosphate	GCST90199845	0.017431	0.031249	0.576974	FALSE	FALSE	1
MR-link 2	2-aminobutyrate	M32348	2-oxoarginine*	GCST90199903	0.113295	0.0959101	0.2375	FALSE	FALSE	2
MR-IVW	2-aminobutyrate	M32348	2-oxoarginine*	GCST90199903	0.0642994	0.0906786	0.478268	FALSE	FALSE	2
MR-IVW LD	2-aminobutyrate	M32348	2-oxoarginine*	GCST90199903	0.0642994	0.0906786	0.478268	FALSE	FALSE	2
MR-PCA	2-aminobutyrate	M32348	2-oxoarginine*	GCST90199903	0.0832806	0.0776938	0.283762	FALSE	FALSE	2
MR-link 2	n-acetylornithine	bioa_023	threonine	GCST90200432	0.0374111	0.022504	0.0964287	FALSE	FALSE	3
MR-IVW	n-acetylornithine	bioa_023	threonine	GCST90200432	0.0343581	0.0363918	0.34511	FALSE	FALSE	3
MR-IVW LD	n-acetylornithine	bioa_023	threonine	GCST90200432	0.026365	0.031003	0.395103	FALSE	FALSE	3
MR-PCA	n-acetylornithine	bioa_023	threonine	GCST90200432	0.0354675	0.0236656	0.133953	FALSE	FALSE	3
MR-link 2	acetone	met-d-Acetone	phenylalanine	bioa_016	0.0136761	0.0605967	0.821443	FALSE	FALSE	7
MR-IVW	acetone	met-d-Acetone	phenylalanine	bioa_016	0.0469574	0.051641	0.363189	FALSE	FALSE	7
MR-IVW LD	acetone	met-d-Acetone	phenylalanine	bioa_016	0.0470279	0.051879	0.364675	FALSE	FALSE	7
MR-PCA	acetone	met-d-Acetone	phenylalanine	bioa_016	0.0556284	0.0497332	0.263338	FALSE	FALSE	7
MR-link 2	inosine	M01123	hypotaurine	GCST90200379	-0.00697499	0.102903	0.945959	FALSE	FALSE	1
MR-IVW	inosine	M01123	hypotaurine	GCST90200379	-0.0770242	0.0832577	0.354898	FALSE	FALSE	1
MR-IVW LD	inosine	M01123	hypotaurine	GCST90200379	-0.0770242	0.0832577	0.354898	FALSE	FALSE	1
MR-PCA	inosine	M01123	hypotaurine	GCST90200379	-0.00344375	0.0682178	0.959738	FALSE	FALSE	1
MR-link 2	mannose	M00584	trans-urocanate	GCST90200416	0.0321444	0.0549454	0.558532	FALSE	FALSE	1
MR-IVW	mannose	M00584	trans-urocanate	GCST90200416	0.0490397	0.0712863	0.491499	FALSE	FALSE	1
MR-IVW LD	mannose	M00584	trans-urocanate	GCST90200416	0.0490397	0.0712863	0.491499	FALSE	FALSE	1
MR-PCA	mannose	M00584	trans-urocanate	GCST90200416	0.0372579	0.0609105	0.540748	FALSE	FALSE	1
MR-link 2	n-stearoyl-sphingosine (d18:1/18:0)*	GCST90200341	creatinine	bioa_026	0.0378756	0.0394636	0.337176	FALSE	FALSE	3
MR-IVW	n-stearoyl-sphingosine (d18:1/18:0)*	GCST90200341	creatinine	bioa_026	-0.0529462	0.0304493	0.0820641	FALSE	FALSE	3
MR-IVW LD	n-stearoyl-sphingosine (d18:1/18:0)*	GCST90200341	creatinine	bioa_026	-0.0529462	0.0304493	0.0820641	FALSE	FALSE	3
MR-PCA	n-stearoyl-sphingosine (d18:1/18:0)*	GCST90200341	creatinine	bioa_026	0.00504528	0.0270076	0.85181	FALSE	FALSE	3
MR-link 2	isoursodeoxycholate	GCST90199892	4-acetamidobutanoate	GCST90200311	0.133653	0.194635	0.492281	FALSE	FALSE	1
MR-IVW	isoursodeoxycholate	GCST90199892	4-acetamidobutanoate	GCST90200311	0.0259917	0.175497	0.882261	FALSE	FALSE	1
MR-IVW LD	isoursodeoxycholate	GCST90199892	4-acetamidobutanoate	GCST90200311	0.0259917	0.175497	0.882261	FALSE	FALSE	1
MR-PCA	isoursodeoxycholate	GCST90199892	4-acetamidobutanoate	GCST90200311	0.0145228	0.122872	0.905914	FALSE	FALSE	1
MR-link 2	glycerophosphorylcholine (gpc)	GCST90199629	inositol 1-phosphate (i1p)	M01481	0.128283	0.339468	0.70551	FALSE	FALSE	1
MR-IVW	glycerophosphorylcholine (gpc)	GCST90199629	inositol 1-phosphate (i1p)	M01481	0.278477	0.323033	0.38865	FALSE	FALSE	1
MR-IVW LD	glycerophosphorylcholine (gpc)	GCST90199629	inositol 1-phosphate (i1p)	M01481	0.278477	0.323033	0.38865	FALSE	FALSE	1
MR-PCA	glycerophosphorylcholine (gpc)	GCST90199629	inositol 1-phosphate (i1p)	M01481	0.317545	0.306327	0.299912	FALSE	FALSE	1
MR-link 2	urate	M01604	glycine	bioa_008	0.00473707	0.020064	0.813356	FALSE	FALSE	1
MR-IVW	urate	M01604	glycine	bioa_008	0.0233077	0.0152437	0.126264	FALSE	FALSE	1
MR-IVW LD	urate	M01604	glycine	bioa_008	0.0233077	0.0152437	0.126264	FALSE	FALSE	1
MR-PCA	urate	M01604	glycine	bioa_008	0.0236249	0.0148404	0.1114	FALSE	FALSE	1
MR-link 2	histidine	met-d-His	alpha-tocopherol	GCST90200302	-0.0227117	0.080053	0.776634	FALSE	FALSE	14
MR-IVW	histidine	met-d-His	alpha-tocopherol	GCST90200302	-0.00145487	0.0862162	0.986537	FALSE	FALSE	14
MR-IVW LD	histidine	met-d-His	alpha-tocopherol	GCST90200302	0.00271874	0.0886481	0.975534	FALSE	FALSE	14
MR-PCA	histidine	met-d-His	alpha-tocopherol	GCST90200302	-0.0250905	0.0701079	0.720431	FALSE	FALSE	14
MR-link 2	isoleucine	met-d-Ile	1-stearoyl-2-oleoyl-gps (18:0/18:1)	GCST90199652	0.0981251	0.128672	0.445703	FALSE	FALSE	9
MR-IVW	isoleucine	met-d-Ile	1-stearoyl-2-oleoyl-gps (18:0/18:1)	GCST90199652	0.106004	0.128561	0.409631	FALSE	FALSE	9
MR-IVW LD	isoleucine	met-d-Ile	1-stearoyl-2-oleoyl-gps (18:0/18:1)	GCST90199652	0.104366	0.130533	0.423981	FALSE	FALSE	9
MR-PCA	isoleucine	met-d-Ile	1-stearoyl-2-oleoyl-gps (18:0/18:1)	GCST90199652	-0.0266181	0.101386	0.792903	FALSE	FALSE	9
MR-link 2	phenylalanine	GCST90200396	inosine	M01123	0.357378	0.17365	0.0395871	FALSE	FALSE	1
MR-IVW	phenylalanine	GCST90200396	inosine	M01123	0.297478	0.219953	0.176229	FALSE	FALSE	1
MR-IVW LD	phenylalanine	GCST90200396	inosine	M01123	0.297478	0.219953	0.176229	FALSE	FALSE	1
MR-PCA	phenylalanine	GCST90200396	inosine	M01123	0.18896	0.174666	0.279325	FALSE	FALSE	1
MR-link 2	adenosine	M00555	docosahexaenoate (dha; 22:6n3)	GCST90199651	-0.126168	0.136344	0.354778	FALSE	FALSE	2
MR-IVW	adenosine	M00555	docosahexaenoate (dha; 22:6n3)	GCST90199651	-0.190892	0.117819	0.105185	FALSE	FALSE	2
MR-IVW LD	adenosine	M00555	docosahexaenoate (dha; 22:6n3)	GCST90199651	-0.190892	0.117819	0.105185	FALSE	FALSE	2
MR-PCA	adenosine	M00555	docosahexaenoate (dha; 22:6n3)	GCST90199651	-0.220944	0.112551	0.0496399	FALSE	FALSE	2
MR-link 2	alpha-ketoglutaramate*	GCST90199885	4-hydroxyphenylpyruvate	GCST90200300	0.228176	0.0821128	0.00545576	FALSE	FALSE	1
MR-IVW	alpha-ketoglutaramate*	GCST90199885	4-hydroxyphenylpyruvate	GCST90200300	-0.0446839	0.12886	0.72877	FALSE	FALSE	1
MR-IVW LD	alpha-ketoglutaramate*	GCST90199885	4-hydroxyphenylpyruvate	GCST90200300	-0.0446839	0.12886	0.72877	FALSE	FALSE	1
MR-PCA	alpha-ketoglutaramate*	GCST90199885	4-hydroxyphenylpyruvate	GCST90200300	0.129766	0.0692217	0.0608425	FALSE	FALSE	1
MR-link 2	1-methylurate	M34395	sphingosine 1-phosphate	GCST90199657	0.19507	0.0857794	0.0229604	FALSE	FALSE	1
MR-IVW	1-methylurate	M34395	sphingosine 1-phosphate	GCST90199657	0.196231	0.0904209	0.0299918	FALSE	FALSE	1
MR-IVW LD	1-methylurate	M34395	sphingosine 1-phosphate	GCST90199657	0.196231	0.0904209	0.0299918	FALSE	FALSE	1
MR-PCA	1-methylurate	M34395	sphingosine 1-phosphate	GCST90199657	0.212786	0.0829568	0.0103167	FALSE	FALSE	1
MR-link 2	1-methylxanthine	GCST90199763	mannose	M00584	0.0569463	0.0482093	0.237511	FALSE	FALSE	3
MR-IVW	1-methylxanthine	GCST90199763	mannose	M00584	0.11037	0.0559241	0.0484309	FALSE	FALSE	3
MR-IVW LD	1-methylxanthine	GCST90199763	mannose	M00584	0.111486	0.0570499	0.0506799	FALSE	FALSE	3
MR-PCA	1-methylxanthine	GCST90199763	mannose	M00584	0.0236838	0.0488792	0.628005	FALSE	FALSE	3
MR-link 2	valine	met-d-Val	3,7-dimethylurate	GCST90199755	-0.114688	0.0939787	0.222326	FALSE	FALSE	16
MR-IVW	valine	met-d-Val	3,7-dimethylurate	GCST90199755	-0.124079	0.107045	0.246404	FALSE	FALSE	16
MR-IVW LD	valine	met-d-Val	3,7-dimethylurate	GCST90199755	-0.0926566	0.0902699	0.304684	FALSE	FALSE	16
MR-PCA	valine	met-d-Val	3,7-dimethylurate	GCST90199755	-0.0858277	0.0756881	0.256809	FALSE	FALSE	16
MR-link 2	5,6-dihydrothymine	GCST90200339	orotate	GCST90200392	0.784795	0.165844	2.22172e-06	FALSE	FALSE	1
MR-IVW	5,6-dihydrothymine	GCST90200339	orotate	GCST90200392	0.594839	0.161341	0.000227048	FALSE	FALSE	1
MR-IVW LD	5,6-dihydrothymine	GCST90200339	orotate	GCST90200392	0.594839	0.161341	0.000227048	FALSE	FALSE	1
MR-PCA	5,6-dihydrothymine	GCST90200339	orotate	GCST90200392	0.441836	0.103708	2.04087e-05	FALSE	FALSE	1
MR-link 2	caffeine	GCST90200436	biliverdin	GCST90200706	0.0685784	0.198771	0.730085	FALSE	FALSE	1
MR-IVW	caffeine	GCST90200436	biliverdin	GCST90200706	0.175464	0.123654	0.155901	FALSE	FALSE	2
MR-IVW LD	caffeine	GCST90200436	biliverdin	GCST90200706	0.175464	0.123654	0.155901	FALSE	FALSE	2
MR-PCA	caffeine	GCST90200436	biliverdin	GCST90200706	0.0164875	0.0832695	0.843044	FALSE	FALSE	2
MR-link 2	7-methylxanthine	GCST90199754	gluconate	GCST90200373	0.17359	0.166483	0.297092	FALSE	FALSE	2
MR-IVW	7-methylxanthine	GCST90199754	gluconate	GCST90200373	-0.062041	0.120243	0.605879	FALSE	FALSE	2
MR-IVW LD	7-methylxanthine	GCST90199754	gluconate	GCST90200373	-0.062041	0.120243	0.605879	FALSE	FALSE	2
MR-PCA	7-methylxanthine	GCST90199754	gluconate	GCST90200373	0.0398595	0.079629	0.616678	FALSE	FALSE	2
MR-link 2	bilirubin (z,z)	M27716	3-hydroxybutyrate (bhba)	M00542	-0.0344756	0.0536322	0.520344	FALSE	FALSE	1
MR-IVW	bilirubin (z,z)	M27716	3-hydroxybutyrate (bhba)	M00542	-0.043419	0.0386535	0.261315	FALSE	FALSE	1
MR-IVW LD	bilirubin (z,z)	M27716	3-hydroxybutyrate (bhba)	M00542	-0.043419	0.0386535	0.261315	FALSE	FALSE	1
MR-PCA	bilirubin (z,z)	M27716	3-hydroxybutyrate (bhba)	M00542	-0.047805	0.0365426	0.190806	FALSE	FALSE	1
MR-link 2	alpha-ketoglutarate	GCST90200455	glutamate	M32322	-0.0155748	0.106465	0.883692	FALSE	FALSE	1
MR-IVW	alpha-ketoglutarate	GCST90200455	glutamate	M32322	0.0984868	0.10636	0.354457	FALSE	FALSE	1
MR-IVW LD	alpha-ketoglutarate	GCST90200455	glutamate	M32322	0.0976065	0.111172	0.379955	FALSE	FALSE	1
MR-PCA	alpha-ketoglutarate	GCST90200455	glutamate	M32322	0.047489	0.098426	0.629462	FALSE	FALSE	1
MR-link 2	histidine	GCST90200377	adenosine 5'-monophosphate (amp)	GCST90200356	-0.114714	0.146374	0.433211	FALSE	FALSE	2
MR-IVW	histidine	GCST90200377	adenosine 5'-monophosphate (amp)	GCST90200356	0.0351916	0.110672	0.750499	FALSE	FALSE	2
MR-IVW LD	histidine	GCST90200377	adenosine 5'-monophosphate (amp)	GCST90200356	0.0351916	0.110672	0.750499	FALSE	FALSE	2
MR-PCA	histidine	GCST90200377	adenosine 5'-monophosphate (amp)	GCST90200356	-0.0505086	0.0626005	0.419758	FALSE	FALSE	2
MR-link 2	inositol 1-phosphate (i1p)	M01481	citrate	met-d-Citrate	1.81114e-12	3.47817e-07	0.999996	FALSE	FALSE	9
MR-IVW	inositol 1-phosphate (i1p)	M01481	citrate	met-d-Citrate	-0.0023462	0.00721831	0.745155	FALSE	FALSE	9
MR-IVW LD	inositol 1-phosphate (i1p)	M01481	citrate	met-d-Citrate	-0.0023462	0.00721831	0.745155	FALSE	FALSE	9
MR-PCA	inositol 1-phosphate (i1p)	M01481	citrate	met-d-Citrate	0.00205396	0.00581942	0.724126	FALSE	FALSE	9
MR-link 2	bilirubin (z,z)	M27716	4-hydroxy-2-oxoglutaric acid	GCST90199897	-0.0326497	0.0354202	0.356642	FALSE	FALSE	1
MR-IVW	bilirubin (z,z)	M27716	4-hydroxy-2-oxoglutaric acid	GCST90199897	-0.0348387	0.0372933	0.35021	FALSE	FALSE	1
MR-IVW LD	bilirubin (z,z)	M27716	4-hydroxy-2-oxoglutaric acid	GCST90199897	-0.0348387	0.0372933	0.35021	FALSE	FALSE	1
MR-PCA	bilirubin (z,z)	M27716	4-hydroxy-2-oxoglutaric acid	GCST90199897	-0.0234197	0.0350968	0.504586	FALSE	FALSE	1
MR-link 2	n6,n6,n6-trimethyllysine	GCST90200344	creatine	GCST90200323	-0.233343	0.104307	0.0252811	FALSE	FALSE	2
MR-IVW	n6,n6,n6-trimethyllysine	GCST90200344	creatine	GCST90200323	-0.24535	0.0663156	0.000215824	FALSE	FALSE	2
MR-IVW LD	n6,n6,n6-trimethyllysine	GCST90200344	creatine	GCST90200323	-0.245604	0.0655471	0.000178973	FALSE	FALSE	2
MR-PCA	n6,n6,n6-trimethyllysine	GCST90200344	creatine	GCST90200323	-0.130824	0.0590625	0.0267596	FALSE	FALSE	2
MR-link 2	methionine	M01302	pyruvate	met-d-Pyruvate	0.0584606	0.0775805	0.451121	FALSE	FALSE	1
MR-IVW	methionine	M01302	pyruvate	met-d-Pyruvate	-0.0325572	0.0458569	0.47772	FALSE	FALSE	1
MR-IVW LD	methionine	M01302	pyruvate	met-d-Pyruvate	-0.0325572	0.0458569	0.47772	FALSE	FALSE	1
MR-PCA	methionine	M01302	pyruvate	met-d-Pyruvate	0.0371079	0.032649	0.255719	FALSE	FALSE	1
MR-link 2	phenylalanine	met-d-Phe	tryptophan	M00054	-0.00797798	0.113376	0.943901	FALSE	FALSE	6
MR-IVW	phenylalanine	met-d-Phe	tryptophan	M00054	0.139511	0.127997	0.275734	FALSE	FALSE	6
MR-IVW LD	phenylalanine	met-d-Phe	tryptophan	M00054	0.0944335	0.111418	0.396682	FALSE	FALSE	6
MR-PCA	phenylalanine	met-d-Phe	tryptophan	M00054	0.073993	0.119787	0.536771	FALSE	FALSE	6
MR-link 2	tryptophan	GCST90200441	lactate	met-d-Lactate	0.0146815	0.0355114	0.679291	FALSE	FALSE	2
MR-IVW	tryptophan	GCST90200441	lactate	met-d-Lactate	-0.00901055	0.030759	0.769568	FALSE	FALSE	2
MR-IVW LD	tryptophan	GCST90200441	lactate	met-d-Lactate	-0.00901055	0.030759	0.769568	FALSE	FALSE	2
MR-PCA	tryptophan	GCST90200441	lactate	met-d-Lactate	-0.0295605	0.0178224	0.0971945	FALSE	FALSE	2
MR-link 2	kynurenine	GCST90199636	sulfate*	GCST90199896	0.20729	0.0593972	0.000483199	FALSE	FALSE	4
MR-IVW	kynurenine	GCST90199636	sulfate*	GCST90199896	0.0727244	0.053687	0.175545	FALSE	FALSE	4
MR-IVW LD	kynurenine	GCST90199636	sulfate*	GCST90199896	0.0729217	0.0532329	0.17073	FALSE	FALSE	4
MR-PCA	kynurenine	GCST90199636	sulfate*	GCST90199896	0.0949442	0.0436846	0.0297502	FALSE	FALSE	4
MR-link 2	2-hydroxyglutarate	GCST90199865	glutamate	bioa_007	-0.0748395	0.0955813	0.433631	FALSE	FALSE	1
MR-IVW	2-hydroxyglutarate	GCST90199865	glutamate	bioa_007	-0.0504095	0.0624653	0.419666	FALSE	FALSE	1
MR-IVW LD	2-hydroxyglutarate	GCST90199865	glutamate	bioa_007	-0.0504095	0.0624653	0.419666	FALSE	FALSE	1
MR-PCA	2-hydroxyglutarate	GCST90199865	glutamate	bioa_007	-0.0485666	0.0563849	0.38905	FALSE	FALSE	1
MR-link 2	3-(4-hydroxyphenyl)lactate	M32197	sphingosine 1-phosphate	GCST90199657	-0.0878934	0.142109	0.536251	FALSE	FALSE	1
MR-IVW	3-(4-hydroxyphenyl)lactate	M32197	sphingosine 1-phosphate	GCST90199657	-0.118863	0.136021	0.382198	FALSE	FALSE	1
MR-IVW LD	3-(4-hydroxyphenyl)lactate	M32197	sphingosine 1-phosphate	GCST90199657	-0.118863	0.136021	0.382198	FALSE	FALSE	1
MR-PCA	3-(4-hydroxyphenyl)lactate	M32197	sphingosine 1-phosphate	GCST90199657	-0.135113	0.136254	0.321381	FALSE	FALSE	1
MR-link 2	glutamine	met-d-Gln	kynurenine	M15140	0.00265437	0.0618578	0.965773	FALSE	FALSE	36
MR-IVW	glutamine	met-d-Gln	kynurenine	M15140	-0.0276823	0.0577349	0.631603	FALSE	FALSE	36
MR-IVW LD	glutamine	met-d-Gln	kynurenine	M15140	-0.0252244	0.0575595	0.661218	FALSE	FALSE	36
MR-PCA	glutamine	met-d-Gln	kynurenine	M15140	-0.00571885	0.0531112	0.914252	FALSE	FALSE	36
MR-link 2	2-oxoarginine*	GCST90199903	glucuronate	GCST90199641	-0.0314865	0.0866831	0.716428	FALSE	FALSE	2
MR-IVW	2-oxoarginine*	GCST90199903	glucuronate	GCST90199641	0.0975559	0.126136	0.439275	FALSE	FALSE	2
MR-IVW LD	2-oxoarginine*	GCST90199903	glucuronate	GCST90199641	0.00553187	0.0900471	0.951014	FALSE	FALSE	2
MR-PCA	2-oxoarginine*	GCST90199903	glucuronate	GCST90199641	-0.025638	0.065232	0.694298	FALSE	FALSE	2
MR-link 2	flavin adenine dinucleotide (fad)	GCST90200376	4-hydroxyphenylpyruvate	GCST90200300	0.0109565	0.0432771	0.800136	FALSE	FALSE	1
MR-IVW	flavin adenine dinucleotide (fad)	GCST90200376	4-hydroxyphenylpyruvate	GCST90200300	-0.025385	0.0438556	0.562703	FALSE	FALSE	1
MR-IVW LD	flavin adenine dinucleotide (fad)	GCST90200376	4-hydroxyphenylpyruvate	GCST90200300	-0.0245567	0.0442638	0.579045	FALSE	FALSE	1
MR-PCA	flavin adenine dinucleotide (fad)	GCST90200376	4-hydroxyphenylpyruvate	GCST90200300	-0.0240827	0.0440233	0.584349	FALSE	FALSE	1
MR-link 2	n-acetylglucosaminylasparagine	GCST90200316	alanine	GCST90200431	-0.00319221	0.0336906	0.924513	FALSE	FALSE	4
MR-IVW	n-acetylglucosaminylasparagine	GCST90200316	alanine	GCST90200431	-0.0414273	0.0375358	0.269734	FALSE	FALSE	4
MR-IVW LD	n-acetylglucosaminylasparagine	GCST90200316	alanine	GCST90200431	-0.0451114	0.0333367	0.17599	FALSE	FALSE	4
MR-PCA	n-acetylglucosaminylasparagine	GCST90200316	alanine	GCST90200431	-0.0289124	0.0295422	0.327737	FALSE	FALSE	4
MR-link 2	alanine	met-d-Ala	sphingosine 1-phosphate	GCST90199657	0.0303794	0.0831505	0.714846	FALSE	FALSE	29
MR-IVW	alanine	met-d-Ala	sphingosine 1-phosphate	GCST90199657	0.0155961	0.086377	0.856714	FALSE	FALSE	29
MR-IVW LD	alanine	met-d-Ala	sphingosine 1-phosphate	GCST90199657	0.0582628	0.0788967	0.46023	FALSE	FALSE	29
MR-PCA	alanine	met-d-Ala	sphingosine 1-phosphate	GCST90199657	0.000610837	0.0623049	0.992178	FALSE	FALSE	29
MR-link 2	mannose	M00584	arginine	bioa_002	0.109467	0.0335471	0.00110204	FALSE	FALSE	1
MR-IVW	mannose	M00584	arginine	bioa_002	0.104576	0.0273258	0.000129715	FALSE	FALSE	1
MR-IVW LD	mannose	M00584	arginine	bioa_002	0.104576	0.0273258	0.000129715	FALSE	FALSE	1
MR-PCA	mannose	M00584	arginine	bioa_002	0.111136	0.0276718	5.9134e-05	FALSE	FALSE	1
MR-link 2	2-aminobutyrate	M32348	trans-urocanate	GCST90200416	-0.0126857	0.0956268	0.894464	FALSE	FALSE	2
MR-IVW	2-aminobutyrate	M32348	trans-urocanate	GCST90200416	0.0137365	0.0908131	0.879769	FALSE	FALSE	2
MR-IVW LD	2-aminobutyrate	M32348	trans-urocanate	GCST90200416	0.0137365	0.0908131	0.879769	FALSE	FALSE	2
MR-PCA	2-aminobutyrate	M32348	trans-urocanate	GCST90200416	-0.0265038	0.0778112	0.733392	FALSE	FALSE	2
MR-link 2	kynurenate	GCST90200454	taurochenodeoxycholate	GCST90200337	0.119063	0.0542732	0.0282515	FALSE	FALSE	3
MR-IVW	kynurenate	GCST90200454	taurochenodeoxycholate	GCST90200337	0.0184851	0.046823	0.692999	FALSE	FALSE	3
MR-IVW LD	kynurenate	GCST90200454	taurochenodeoxycholate	GCST90200337	0.0184851	0.046823	0.692999	FALSE	FALSE	3
MR-PCA	kynurenate	GCST90200454	taurochenodeoxycholate	GCST90200337	0.0475502	0.0432607	0.2717	FALSE	FALSE	3
MR-link 2	3-aminoisobutyrate	GCST90200310	theobromine	M18392	0.0448456	0.023919	0.0608072	FALSE	FALSE	2
MR-IVW	3-aminoisobutyrate	GCST90200310	theobromine	M18392	0.0516026	0.0265871	0.0522721	FALSE	FALSE	2
MR-IVW LD	3-aminoisobutyrate	GCST90200310	theobromine	M18392	0.0518127	0.0275747	0.0602454	FALSE	FALSE	2
MR-PCA	3-aminoisobutyrate	GCST90200310	theobromine	M18392	0.0456509	0.0255095	0.0735237	FALSE	FALSE	2
MR-link 2	creatinine	M00513	3-hydroxybutyrate (bhba)	met-d-bOHbutyrate	0.131633	0.0632945	0.0375544	FALSE	FALSE	1
MR-IVW	creatinine	M00513	3-hydroxybutyrate (bhba)	met-d-bOHbutyrate	0.124799	0.0441566	0.00470918	FALSE	FALSE	1
MR-IVW LD	creatinine	M00513	3-hydroxybutyrate (bhba)	met-d-bOHbutyrate	0.124799	0.0441566	0.00470918	FALSE	FALSE	1
MR-PCA	creatinine	M00513	3-hydroxybutyrate (bhba)	met-d-bOHbutyrate	0.105217	0.0345072	0.00229493	FALSE	FALSE	1
MR-link 2	flavin adenine dinucleotide (fad)	GCST90200376	orotate	GCST90200392	0.0182251	0.0434567	0.674934	FALSE	FALSE	1
MR-IVW	flavin adenine dinucleotide (fad)	GCST90200376	orotate	GCST90200392	0.0203163	0.0429975	0.636571	FALSE	FALSE	1
MR-IVW LD	flavin adenine dinucleotide (fad)	GCST90200376	orotate	GCST90200392	0.0198156	0.0433977	0.647956	FALSE	FALSE	1
MR-PCA	flavin adenine dinucleotide (fad)	GCST90200376	orotate	GCST90200392	0.0340658	0.0431619	0.429962	FALSE	FALSE	1
MR-link 2	1-methylxanthine	M34389	betaine	M03141	-0.0671308	0.0549477	0.221813	FALSE	FALSE	1
MR-IVW	1-methylxanthine	M34389	betaine	M03141	-0.00452123	0.0565153	0.936237	FALSE	FALSE	1
MR-IVW LD	1-methylxanthine	M34389	betaine	M03141	-0.00452123	0.0565153	0.936237	FALSE	FALSE	1
MR-PCA	1-methylxanthine	M34389	betaine	M03141	-0.0548627	0.0543586	0.312844	FALSE	FALSE	1
MR-link 2	bilirubin (z,z)	M27716	tryptophan	GCST90200441	-0.0326118	0.0388062	0.400698	FALSE	FALSE	1
MR-IVW	bilirubin (z,z)	M27716	tryptophan	GCST90200441	0.00771952	0.0365726	0.83283	FALSE	FALSE	1
MR-IVW LD	bilirubin (z,z)	M27716	tryptophan	GCST90200441	0.00771952	0.0365726	0.83283	FALSE	FALSE	1
MR-PCA	bilirubin (z,z)	M27716	tryptophan	GCST90200441	-0.0035158	0.034411	0.918621	FALSE	FALSE	1
MR-link 2	arginine	bioa_002	3-aminoisobutyrate	GCST90200310	-0.020998	0.0725342	0.772206	FALSE	FALSE	10
MR-IVW	arginine	bioa_002	3-aminoisobutyrate	GCST90200310	-0.134613	0.0803752	0.0939721	FALSE	FALSE	10
MR-IVW LD	arginine	bioa_002	3-aminoisobutyrate	GCST90200310	-0.114998	0.0724169	0.112287	FALSE	FALSE	10
MR-PCA	arginine	bioa_002	3-aminoisobutyrate	GCST90200310	-0.0801888	0.0694821	0.248462	FALSE	FALSE	10
MR-link 2	3-ureidopropionate	GCST90200283	glutamate	M32322	0.0794629	0.168897	0.638011	FALSE	FALSE	1
MR-IVW	3-ureidopropionate	GCST90200283	glutamate	M32322	0.196665	0.127468	0.122865	FALSE	FALSE	1
MR-IVW LD	3-ureidopropionate	GCST90200283	glutamate	M32322	0.196665	0.127468	0.122865	FALSE	FALSE	1
MR-PCA	3-ureidopropionate	GCST90200283	glutamate	M32322	0.124787	0.119895	0.297966	FALSE	FALSE	1
MR-link 2	glycerol 3-phosphate	GCST90199638	heme	M32593	0.0265495	0.05764	0.645079	FALSE	FALSE	1
MR-IVW	glycerol 3-phosphate	GCST90199638	heme	M32593	0.0260421	0.0789541	0.741522	FALSE	FALSE	1
MR-IVW LD	glycerol 3-phosphate	GCST90199638	heme	M32593	0.0216084	0.077844	0.78133	FALSE	FALSE	1
MR-PCA	glycerol 3-phosphate	GCST90199638	heme	M32593	0.063577	0.0601612	0.290613	FALSE	FALSE	1
MR-link 2	sarcosine	bioa_031	sphinganine-1-phosphate	GCST90199845	0.0998875	0.137857	0.468715	FALSE	FALSE	2
MR-IVW	sarcosine	bioa_031	sphinganine-1-phosphate	GCST90199845	0.131024	0.103433	0.205245	FALSE	FALSE	2
MR-IVW LD	sarcosine	bioa_031	sphinganine-1-phosphate	GCST90199845	0.131489	0.107671	0.222004	FALSE	FALSE	2
MR-PCA	sarcosine	bioa_031	sphinganine-1-phosphate	GCST90199845	0.0658494	0.0866328	0.447196	FALSE	FALSE	2
MR-link 2	2-aminobutyrate	GCST90200305	phenylpyruvate	GCST90200365	0.0651345	0.0935511	0.486275	FALSE	FALSE	2
MR-IVW	2-aminobutyrate	GCST90200305	phenylpyruvate	GCST90200365	0.0919924	0.0759321	0.2257	FALSE	FALSE	2
MR-IVW LD	2-aminobutyrate	GCST90200305	phenylpyruvate	GCST90200365	0.0919924	0.0759321	0.2257	FALSE	FALSE	2
MR-PCA	2-aminobutyrate	GCST90200305	phenylpyruvate	GCST90200365	0.0494851	0.0670622	0.460576	FALSE	FALSE	2
MR-link 2	4-hydroxyphenylpyruvate	GCST90200300	pyruvate	GCST90200430	0.00988173	0.170183	0.953697	FALSE	FALSE	1
MR-IVW	4-hydroxyphenylpyruvate	GCST90200300	pyruvate	GCST90200430	-0.0267359	0.113174	0.813248	FALSE	FALSE	2
MR-IVW LD	4-hydroxyphenylpyruvate	GCST90200300	pyruvate	GCST90200430	-0.0267359	0.113174	0.813248	FALSE	FALSE	2
MR-PCA	4-hydroxyphenylpyruvate	GCST90200300	pyruvate	GCST90200430	0.0219221	0.0719029	0.760454	FALSE	FALSE	2
MR-link 2	cortisol	GCST90200378	2-hydroxyphenylacetate	GCST90200369	-0.153189	0.196965	0.436719	FALSE	FALSE	1
MR-IVW	cortisol	GCST90200378	2-hydroxyphenylacetate	GCST90200369	-0.133592	0.160253	0.404488	FALSE	FALSE	1
MR-IVW LD	cortisol	GCST90200378	2-hydroxyphenylacetate	GCST90200369	-0.133592	0.160253	0.404488	FALSE	FALSE	1
MR-PCA	cortisol	GCST90200378	2-hydroxyphenylacetate	GCST90200369	-0.0465823	0.10044	0.642802	FALSE	FALSE	1
MR-link 2	isoleucine	bioa_010	2-aminobutyrate	M32348	-0.439122	0.254784	0.0847962	FALSE	FALSE	4
MR-IVW	isoleucine	bioa_010	2-aminobutyrate	M32348	-0.450346	0.17407	0.00967701	FALSE	FALSE	4
MR-IVW LD	isoleucine	bioa_010	2-aminobutyrate	M32348	-0.450346	0.17407	0.00967701	FALSE	FALSE	4
MR-PCA	isoleucine	bioa_010	2-aminobutyrate	M32348	-0.504377	0.161807	0.0018261	FALSE	FALSE	4
MR-link 2	threonine	bioa_019	phenylalanine	met-d-Phe	0.0254957	0.0257439	0.321998	FALSE	FALSE	8
MR-IVW	threonine	bioa_019	phenylalanine	met-d-Phe	0.058381	0.0206959	0.00478889	FALSE	FALSE	8
MR-IVW LD	threonine	bioa_019	phenylalanine	met-d-Phe	0.0572655	0.0199548	0.00410789	FALSE	FALSE	8
MR-PCA	threonine	bioa_019	phenylalanine	met-d-Phe	0.0551891	0.0186419	0.00307157	FALSE	FALSE	8
MR-link 2	1-methylurate	M34395	5-methylthioadenosine (mta)	GCST90200359	0.288494	0.0839847	0.000592381	FALSE	FALSE	1
MR-IVW	1-methylurate	M34395	5-methylthioadenosine (mta)	GCST90200359	0.274574	0.0905942	0.00243899	FALSE	FALSE	1
MR-IVW LD	1-methylurate	M34395	5-methylthioadenosine (mta)	GCST90200359	0.274574	0.0905942	0.00243899	FALSE	FALSE	1
MR-PCA	1-methylurate	M34395	5-methylthioadenosine (mta)	GCST90200359	0.290067	0.0831308	0.000484315	FALSE	FALSE	1
MR-link 2	3-(4-hydroxyphenyl)lactate	M32197	ornithine	bioa_014	0.125079	0.0747221	0.0941448	FALSE	FALSE	1
MR-IVW	3-(4-hydroxyphenyl)lactate	M32197	ornithine	bioa_014	0.0900544	0.0702452	0.199843	FALSE	FALSE	1
MR-IVW LD	3-(4-hydroxyphenyl)lactate	M32197	ornithine	bioa_014	0.0900544	0.0702452	0.199843	FALSE	FALSE	1
MR-PCA	3-(4-hydroxyphenyl)lactate	M32197	ornithine	bioa_014	0.113536	0.0658367	0.0846169	FALSE	FALSE	1
MR-link 2	methionine	M01302	kynurenine	M15140	0.181602	0.289878	0.531002	FALSE	FALSE	1
MR-IVW	methionine	M01302	kynurenine	M15140	-0.0603224	0.180967	0.738883	FALSE	FALSE	1
MR-IVW LD	methionine	M01302	kynurenine	M15140	-0.0603224	0.180967	0.738883	FALSE	FALSE	1
MR-PCA	methionine	M01302	kynurenine	M15140	0.0638592	0.128841	0.620146	FALSE	FALSE	1
MR-link 2	histidine	bioa_009	dehydroepiandrosterone sulfate (dhea-s)	M32425	-0.0845107	0.101061	0.403022	FALSE	FALSE	10
MR-IVW	histidine	bioa_009	dehydroepiandrosterone sulfate (dhea-s)	M32425	0.0154995	0.109762	0.887704	FALSE	FALSE	10
MR-IVW LD	histidine	bioa_009	dehydroepiandrosterone sulfate (dhea-s)	M32425	0.0128062	0.110761	0.907953	FALSE	FALSE	10
MR-PCA	histidine	bioa_009	dehydroepiandrosterone sulfate (dhea-s)	M32425	-0.0611032	0.0925778	0.509241	FALSE	FALSE	10
MR-link 2	glycerol 3-phosphate	GCST90199638	aspartate	GCST90200370	0.00333155	0.044066	0.939734	FALSE	FALSE	2
MR-IVW	glycerol 3-phosphate	GCST90199638	aspartate	GCST90200370	-0.0320895	0.050674	0.526568	FALSE	FALSE	2
MR-IVW LD	glycerol 3-phosphate	GCST90199638	aspartate	GCST90200370	-0.0337046	0.0548594	0.538963	FALSE	FALSE	2
MR-PCA	glycerol 3-phosphate	GCST90199638	aspartate	GCST90200370	-0.0306428	0.0394655	0.437486	FALSE	FALSE	2
MR-link 2	alanine	met-d-Ala	4-hydroxyphenylpyruvate	GCST90200300	0.161168	0.087696	0.0660916	FALSE	FALSE	29
MR-IVW	alanine	met-d-Ala	4-hydroxyphenylpyruvate	GCST90200300	0.230423	0.0848153	0.00659227	FALSE	FALSE	29
MR-IVW LD	alanine	met-d-Ala	4-hydroxyphenylpyruvate	GCST90200300	0.195636	0.0810472	0.015785	FALSE	FALSE	29
MR-PCA	alanine	met-d-Ala	4-hydroxyphenylpyruvate	GCST90200300	0.123576	0.064007	0.053524	FALSE	FALSE	29
MR-link 2	2-oxoarginine*	GCST90199903	cortisone	M01769	0.00108444	0.0858062	0.989916	FALSE	FALSE	2
MR-IVW	2-oxoarginine*	GCST90199903	cortisone	M01769	-0.0432055	0.122534	0.724388	FALSE	FALSE	2
MR-IVW LD	2-oxoarginine*	GCST90199903	cortisone	M01769	-0.0432055	0.122534	0.724388	FALSE	FALSE	2
MR-PCA	2-oxoarginine*	GCST90199903	cortisone	M01769	-0.0352668	0.085032	0.678327	FALSE	FALSE	2
MR-link 2	alanine	met-d-Ala	ornithine	bioa_014	0.162702	0.0549424	0.00306314	FALSE	FALSE	22
MR-IVW	alanine	met-d-Ala	ornithine	bioa_014	0.138883	0.0469788	0.00311357	FALSE	FALSE	22
MR-IVW LD	alanine	met-d-Ala	ornithine	bioa_014	0.219872	0.0439777	5.74417e-07	TRUE	FALSE	22
MR-PCA	alanine	met-d-Ala	ornithine	bioa_014	0.18369	0.0408418	6.87299e-06	FALSE	FALSE	22
MR-link 2	serine	GCST90200415	pantothenate	GCST90200279	-0.125187	0.0576744	0.029963	FALSE	FALSE	3
MR-IVW	serine	GCST90200415	pantothenate	GCST90200279	-0.023149	0.0573079	0.686256	FALSE	FALSE	3
MR-IVW LD	serine	GCST90200415	pantothenate	GCST90200279	-0.0621118	0.0484688	0.200025	FALSE	FALSE	3
MR-PCA	serine	GCST90200415	pantothenate	GCST90200279	-0.0262315	0.0452	0.561684	FALSE	FALSE	3
MR-link 2	pyruvate	met-d-Pyruvate	sphinganine	GCST90200374	0.18561	0.0852836	0.0295266	FALSE	FALSE	20
MR-IVW	pyruvate	met-d-Pyruvate	sphinganine	GCST90200374	0.287357	0.0792209	0.000286409	FALSE	FALSE	20
MR-IVW LD	pyruvate	met-d-Pyruvate	sphinganine	GCST90200374	0.292026	0.0807463	0.000298507	FALSE	FALSE	20
MR-PCA	pyruvate	met-d-Pyruvate	sphinganine	GCST90200374	0.199546	0.0684341	0.00354681	FALSE	FALSE	20
MR-link 2	flavin adenine dinucleotide (fad)	GCST90200376	isoleucine	M01125	0.0814579	0.0443551	0.0662848	FALSE	FALSE	1
MR-IVW	flavin adenine dinucleotide (fad)	GCST90200376	isoleucine	M01125	0.0800664	0.0469355	0.08803	FALSE	FALSE	1
MR-IVW LD	flavin adenine dinucleotide (fad)	GCST90200376	isoleucine	M01125	0.0800664	0.0469355	0.08803	FALSE	FALSE	1
MR-PCA	flavin adenine dinucleotide (fad)	GCST90200376	isoleucine	M01125	0.0796073	0.046461	0.0866349	FALSE	FALSE	1
MR-link 2	spermidine	bioa_033	alpha-ketobutyrate	GCST90200438	-0.100353	0.0773362	0.194417	FALSE	FALSE	2
MR-IVW	spermidine	bioa_033	alpha-ketobutyrate	GCST90200438	0.0159567	0.0712078	0.82269	FALSE	FALSE	2
MR-IVW LD	spermidine	bioa_033	alpha-ketobutyrate	GCST90200438	0.0168361	0.0715797	0.814048	FALSE	FALSE	2
MR-PCA	spermidine	bioa_033	alpha-ketobutyrate	GCST90200438	-0.0504253	0.0647824	0.436345	FALSE	FALSE	2
MR-link 2	sphinganine	GCST90200374	cortisol	GCST90200378	-0.180588	0.158431	0.254348	FALSE	FALSE	1
MR-IVW	sphinganine	GCST90200374	cortisol	GCST90200378	-0.245197	0.164823	0.136846	FALSE	FALSE	1
MR-IVW LD	sphinganine	GCST90200374	cortisol	GCST90200378	-0.245197	0.164823	0.136846	FALSE	FALSE	1
MR-PCA	sphinganine	GCST90200374	cortisol	GCST90200378	-0.0808386	0.0820926	0.32476	FALSE	FALSE	1
MR-link 2	thyroxine	GCST90200293	3,7-dimethylurate	GCST90199755	-0.0325518	0.200716	0.871165	FALSE	FALSE	2
MR-IVW	thyroxine	GCST90200293	3,7-dimethylurate	GCST90199755	-0.0978443	0.134536	0.467058	FALSE	FALSE	2
MR-IVW LD	thyroxine	GCST90200293	3,7-dimethylurate	GCST90199755	-0.0978443	0.134536	0.467058	FALSE	FALSE	2
MR-PCA	thyroxine	GCST90200293	3,7-dimethylurate	GCST90199755	0.0181467	0.112381	0.871719	FALSE	FALSE	2
MR-link 2	arachidonate (20:4n6)	GCST90200358	isoleucine	bioa_010	-0.00509753	0.0194917	0.793689	FALSE	FALSE	1
MR-IVW	arachidonate (20:4n6)	GCST90200358	isoleucine	bioa_010	-0.000376248	0.0196497	0.984723	FALSE	FALSE	1
MR-IVW LD	arachidonate (20:4n6)	GCST90200358	isoleucine	bioa_010	-0.00174181	0.015573	0.910944	FALSE	FALSE	1
MR-PCA	arachidonate (20:4n6)	GCST90200358	isoleucine	bioa_010	-0.00549309	0.0152465	0.718634	FALSE	FALSE	1
MR-link 2	alpha-tocopherol	GCST90200302	kynurenate	GCST90200454	-0.142973	0.29026	0.622317	FALSE	FALSE	1
MR-IVW	alpha-tocopherol	GCST90200302	kynurenate	GCST90200454	-0.0904125	0.174572	0.604522	FALSE	FALSE	1
MR-IVW LD	alpha-tocopherol	GCST90200302	kynurenate	GCST90200454	-0.0904125	0.174572	0.604522	FALSE	FALSE	1
MR-PCA	alpha-tocopherol	GCST90200302	kynurenate	GCST90200454	-0.0794005	0.129194	0.538828	FALSE	FALSE	1
MR-link 2	sphingosine	GCST90200385	citrate	met-d-Citrate	0.0569181	0.0486116	0.241649	FALSE	FALSE	1
MR-IVW	sphingosine	GCST90200385	citrate	met-d-Citrate	0.0378971	0.0385146	0.325131	FALSE	FALSE	1
MR-IVW LD	sphingosine	GCST90200385	citrate	met-d-Citrate	0.0378971	0.0385146	0.325131	FALSE	FALSE	1
MR-PCA	sphingosine	GCST90200385	citrate	met-d-Citrate	0.015728	0.023414	0.501754	FALSE	FALSE	1
MR-link 2	urate	GCST90200307	lactate	met-d-Lactate	0.0105734	0.0138964	0.446735	FALSE	FALSE	4
MR-IVW	urate	GCST90200307	lactate	met-d-Lactate	-0.000146331	0.013097	0.991086	FALSE	FALSE	5
MR-IVW LD	urate	GCST90200307	lactate	met-d-Lactate	-0.000146331	0.013097	0.991086	FALSE	FALSE	5
MR-PCA	urate	GCST90200307	lactate	met-d-Lactate	0.00961634	0.0113914	0.398571	FALSE	FALSE	5
MR-link 2	leucine	M00060	myo-inositol	GCST90200401	-0.119425	0.0965549	0.216138	FALSE	FALSE	2
MR-IVW	leucine	M00060	myo-inositol	GCST90200401	-0.0501684	0.0991664	0.612926	FALSE	FALSE	2
MR-IVW LD	leucine	M00060	myo-inositol	GCST90200401	-0.0501684	0.0991664	0.612926	FALSE	FALSE	2
MR-PCA	leucine	M00060	myo-inositol	GCST90200401	0.00897494	0.0913509	0.921736	FALSE	FALSE	2
MR-link 2	orotidine	GCST90200681	1,7-dimethylurate	GCST90199756	0.0115354	0.0261353	0.658943	FALSE	FALSE	3
MR-IVW	orotidine	GCST90200681	1,7-dimethylurate	GCST90199756	-0.0259319	0.0264096	0.326143	FALSE	FALSE	3
MR-IVW LD	orotidine	GCST90200681	1,7-dimethylurate	GCST90199756	-0.0259319	0.0264096	0.326143	FALSE	FALSE	3
MR-PCA	orotidine	GCST90200681	1,7-dimethylurate	GCST90199756	-0.0118694	0.0257043	0.644247	FALSE	FALSE	3
MR-link 2	alanine	met-d-Ala	5-methylthioadenosine (mta)	GCST90200359	0.0947917	0.0835284	0.256441	FALSE	FALSE	29
MR-IVW	alanine	met-d-Ala	5-methylthioadenosine (mta)	GCST90200359	0.123404	0.078435	0.115643	FALSE	FALSE	29
MR-IVW LD	alanine	met-d-Ala	5-methylthioadenosine (mta)	GCST90200359	0.119692	0.0790632	0.130056	FALSE	FALSE	29
MR-PCA	alanine	met-d-Ala	5-methylthioadenosine (mta)	GCST90200359	0.0477559	0.0624408	0.44438	FALSE	FALSE	29
MR-link 2	n-acetylornithine	bioa_023	citrate	M01564	0.0168409	0.0234826	0.473271	FALSE	FALSE	4
MR-IVW	n-acetylornithine	bioa_023	citrate	M01564	0.0467679	0.0321972	0.14635	FALSE	FALSE	4
MR-IVW LD	n-acetylornithine	bioa_023	citrate	M01564	0.047166	0.0322254	0.143296	FALSE	FALSE	4
MR-PCA	n-acetylornithine	bioa_023	citrate	M01564	0.00510062	0.0253576	0.840583	FALSE	FALSE	4
MR-link 2	dehydroepiandrosterone sulfate (dhea-s)	M32425	threonine	M01284	-0.0261125	0.103392	0.80061	FALSE	FALSE	2
MR-IVW	dehydroepiandrosterone sulfate (dhea-s)	M32425	threonine	M01284	-0.0459327	0.11345	0.685571	FALSE	FALSE	2
MR-IVW LD	dehydroepiandrosterone sulfate (dhea-s)	M32425	threonine	M01284	-0.0459327	0.11345	0.685571	FALSE	FALSE	2
MR-PCA	dehydroepiandrosterone sulfate (dhea-s)	M32425	threonine	M01284	0.0149047	0.0929062	0.872545	FALSE	FALSE	2
MR-link 2	3-hydroxybutyrate (bhba)	met-d-bOHbutyrate	dehydroepiandrosterone sulfate (dhea-s)	GCST90199673	-0.235924	0.124683	0.0584653	FALSE	FALSE	15
MR-IVW	3-hydroxybutyrate (bhba)	met-d-bOHbutyrate	dehydroepiandrosterone sulfate (dhea-s)	GCST90199673	-0.253432	0.114234	0.0265185	FALSE	FALSE	15
MR-IVW LD	3-hydroxybutyrate (bhba)	met-d-bOHbutyrate	dehydroepiandrosterone sulfate (dhea-s)	GCST90199673	-0.252593	0.114038	0.0267613	FALSE	FALSE	15
MR-PCA	3-hydroxybutyrate (bhba)	met-d-bOHbutyrate	dehydroepiandrosterone sulfate (dhea-s)	GCST90199673	-0.220387	0.0887972	0.0130681	FALSE	FALSE	15
MR-link 2	tryptophan	bioa_020	histidine	M00059	0.20763	0.115843	0.07308	FALSE	FALSE	3
MR-IVW	tryptophan	bioa_020	histidine	M00059	0.0289695	0.117696	0.805574	FALSE	FALSE	3
MR-IVW LD	tryptophan	bioa_020	histidine	M00059	0.0289695	0.117696	0.805574	FALSE	FALSE	3
MR-PCA	tryptophan	bioa_020	histidine	M00059	0.0148501	0.110369	0.892968	FALSE	FALSE	3
MR-link 2	n6,n6,n6-trimethyllysine	GCST90200344	3-ureidopropionate	GCST90200283	0.0672282	0.0921119	0.46548	FALSE	FALSE	2
MR-IVW	n6,n6,n6-trimethyllysine	GCST90200344	3-ureidopropionate	GCST90200283	-0.0115434	0.0695284	0.868137	FALSE	FALSE	2
MR-IVW LD	n6,n6,n6-trimethyllysine	GCST90200344	3-ureidopropionate	GCST90200283	-0.0108511	0.0687227	0.874538	FALSE	FALSE	2
MR-PCA	n6,n6,n6-trimethyllysine	GCST90200344	3-ureidopropionate	GCST90200283	0.022772	0.0619162	0.713032	FALSE	FALSE	2
MR-link 2	pantothenate	GCST90200279	tyrosine	GCST90200427	-0.0225365	0.214709	0.916405	FALSE	FALSE	1
MR-IVW	pantothenate	GCST90200279	tyrosine	GCST90200427	-0.103928	0.17051	0.542183	FALSE	FALSE	1
MR-IVW LD	pantothenate	GCST90200279	tyrosine	GCST90200427	-0.103928	0.17051	0.542183	FALSE	FALSE	1
MR-PCA	pantothenate	GCST90200279	tyrosine	GCST90200427	-0.102086	0.106138	0.336139	FALSE	FALSE	1
MR-link 2	leucine	met-d-Leu	myo-inositol	GCST90200401	-0.108906	0.0950656	0.251966	FALSE	FALSE	12
MR-IVW	leucine	met-d-Leu	myo-inositol	GCST90200401	-0.0449113	0.0982664	0.647645	FALSE	FALSE	12
MR-IVW LD	leucine	met-d-Leu	myo-inositol	GCST90200401	-0.0524347	0.0991788	0.597021	FALSE	FALSE	12
MR-PCA	leucine	met-d-Leu	myo-inositol	GCST90200401	-0.152336	0.0797846	0.0562188	FALSE	FALSE	12
MR-link 2	arachidonate (20:4n6)	GCST90200358	cytosine	GCST90200433	-0.0588703	0.0535343	0.271474	FALSE	FALSE	1
MR-IVW	arachidonate (20:4n6)	GCST90200358	cytosine	GCST90200433	-0.0159208	0.0515843	0.757597	FALSE	FALSE	1
MR-IVW LD	arachidonate (20:4n6)	GCST90200358	cytosine	GCST90200433	-0.0181046	0.0540078	0.737458	FALSE	FALSE	1
MR-PCA	arachidonate (20:4n6)	GCST90200358	cytosine	GCST90200433	-0.0285231	0.0529189	0.589889	FALSE	FALSE	1
MR-link 2	valine	met-d-Val	biliverdin	M02137	-0.0463758	0.100005	0.642837	FALSE	FALSE	13
MR-IVW	valine	met-d-Val	biliverdin	M02137	0.00696023	0.104439	0.946865	FALSE	FALSE	13
MR-IVW LD	valine	met-d-Val	biliverdin	M02137	0.00176455	0.105031	0.986596	FALSE	FALSE	13
MR-PCA	valine	met-d-Val	biliverdin	M02137	-0.0158502	0.102058	0.87658	FALSE	FALSE	13
MR-link 2	arginine	GCST90200372	alanine	bioa_001	-0.038189	0.0392861	0.331014	FALSE	FALSE	3
MR-IVW	arginine	GCST90200372	alanine	bioa_001	-0.0109284	0.0237706	0.645699	FALSE	FALSE	3
MR-IVW LD	arginine	GCST90200372	alanine	bioa_001	-0.0109284	0.0237706	0.645699	FALSE	FALSE	3
MR-PCA	arginine	GCST90200372	alanine	bioa_001	-0.0286777	0.0234467	0.221292	FALSE	FALSE	3
MR-link 2	2-oxoarginine*	GCST90199903	asparagine	bioa_003	0.0152832	0.0454422	0.736628	FALSE	FALSE	2
MR-IVW	2-oxoarginine*	GCST90199903	asparagine	bioa_003	0.0135705	0.0588619	0.817665	FALSE	FALSE	2
MR-IVW LD	2-oxoarginine*	GCST90199903	asparagine	bioa_003	0.0135705	0.0588619	0.817665	FALSE	FALSE	2
MR-PCA	2-oxoarginine*	GCST90199903	asparagine	bioa_003	-0.0121754	0.0408499	0.765663	FALSE	FALSE	2
MR-link 2	cortisol	GCST90200378	acetylphosphate	M15488	-0.172127	0.204435	0.399808	FALSE	FALSE	1
MR-IVW	cortisol	GCST90200378	acetylphosphate	M15488	-0.0478554	0.162708	0.768668	FALSE	FALSE	1
MR-IVW LD	cortisol	GCST90200378	acetylphosphate	M15488	-0.0478554	0.162708	0.768668	FALSE	FALSE	1
MR-PCA	cortisol	GCST90200378	acetylphosphate	M15488	-0.055633	0.15407	0.718033	FALSE	FALSE	1
MR-link 2	trans-urocanate	GCST90200416	1-methylxanthine	M34389	-0.037183	0.0624702	0.551701	FALSE	FALSE	2
MR-IVW	trans-urocanate	GCST90200416	1-methylxanthine	M34389	-0.23479	0.0824674	0.0044124	FALSE	FALSE	2
MR-IVW LD	trans-urocanate	GCST90200416	1-methylxanthine	M34389	-0.23479	0.0824674	0.0044124	FALSE	FALSE	2
MR-PCA	trans-urocanate	GCST90200416	1-methylxanthine	M34389	-0.109457	0.0609746	0.0726347	FALSE	FALSE	2
MR-link 2	citrulline	M02132	aspartate	M15996	-0.354638	0.166325	0.0329903	FALSE	FALSE	1
MR-IVW	citrulline	M02132	aspartate	M15996	-0.0742446	0.165959	0.654609	FALSE	FALSE	1
MR-IVW LD	citrulline	M02132	aspartate	M15996	-0.0742446	0.165959	0.654609	FALSE	FALSE	1
MR-PCA	citrulline	M02132	aspartate	M15996	-0.311898	0.131464	0.0176685	FALSE	FALSE	1
MR-link 2	urate	M01604	adenosine	M00555	0.0782665	0.0456046	0.0861257	FALSE	FALSE	1
MR-IVW	urate	M01604	adenosine	M00555	0.0236744	0.050308	0.637935	FALSE	FALSE	1
MR-IVW LD	urate	M01604	adenosine	M00555	0.0236744	0.050308	0.637935	FALSE	FALSE	1
MR-PCA	urate	M01604	adenosine	M00555	0.0575293	0.0489389	0.239782	FALSE	FALSE	1
MR-link 2	sulfate*	GCST90199896	anthranilate	GCST90200324	0.0456749	0.185658	0.80567	FALSE	FALSE	1
MR-IVW	sulfate*	GCST90199896	anthranilate	GCST90200324	0.0759341	0.205854	0.712221	FALSE	FALSE	1
MR-IVW LD	sulfate*	GCST90199896	anthranilate	GCST90200324	0.0759341	0.205854	0.712221	FALSE	FALSE	1
MR-PCA	sulfate*	GCST90199896	anthranilate	GCST90200324	0.138462	0.126473	0.273607	FALSE	FALSE	1
MR-link 2	1-methylxanthine	GCST90199763	inositol 1-phosphate (i1p)	M01481	0.071302	0.100023	0.475935	FALSE	FALSE	3
MR-IVW	1-methylxanthine	GCST90199763	inositol 1-phosphate (i1p)	M01481	-0.0181776	0.115046	0.874454	FALSE	FALSE	3
MR-IVW LD	1-methylxanthine	GCST90199763	inositol 1-phosphate (i1p)	M01481	-0.00955458	0.117248	0.935052	FALSE	FALSE	3
MR-PCA	1-methylxanthine	GCST90199763	inositol 1-phosphate (i1p)	M01481	0.18883	0.105842	0.0744116	FALSE	FALSE	3
MR-link 2	n-acetylglucosaminylasparagine	GCST90200316	2-hydroxyglutarate	GCST90199865	0.0360419	0.0320013	0.260054	FALSE	FALSE	4
MR-IVW	n-acetylglucosaminylasparagine	GCST90200316	2-hydroxyglutarate	GCST90199865	0.0290887	0.0349214	0.404859	FALSE	FALSE	4
MR-IVW LD	n-acetylglucosaminylasparagine	GCST90200316	2-hydroxyglutarate	GCST90199865	0.0257612	0.0343827	0.453707	FALSE	FALSE	4
MR-PCA	n-acetylglucosaminylasparagine	GCST90200316	2-hydroxyglutarate	GCST90199865	0.0371579	0.0304747	0.222728	FALSE	FALSE	4
MR-link 2	orotate	GCST90200392	pantothenate	M01508	0.0525681	0.0290508	0.0703697	FALSE	FALSE	2
MR-IVW	orotate	GCST90200392	pantothenate	M01508	0.0472733	0.0296553	0.110916	FALSE	FALSE	2
MR-IVW LD	orotate	GCST90200392	pantothenate	M01508	0.0490004	0.0299059	0.10132	FALSE	FALSE	2
MR-PCA	orotate	GCST90200392	pantothenate	M01508	0.0463931	0.0305156	0.128434	FALSE	FALSE	2
MR-link 2	tyrosine	bioa_021	1-methylxanthine	M34389	0.153676	0.107284	0.152021	FALSE	FALSE	17
MR-IVW	tyrosine	bioa_021	1-methylxanthine	M34389	0.0523997	0.109305	0.63166	FALSE	FALSE	17
MR-IVW LD	tyrosine	bioa_021	1-methylxanthine	M34389	0.055313	0.108756	0.611033	FALSE	FALSE	17
MR-PCA	tyrosine	bioa_021	1-methylxanthine	M34389	0.113992	0.0983324	0.246353	FALSE	FALSE	17
MR-link 2	cortisol	GCST90200378	tyrosine	met-d-Tyr	0.0438955	0.0509739	0.389164	FALSE	FALSE	1
MR-IVW	cortisol	GCST90200378	tyrosine	met-d-Tyr	0.0460093	0.0411166	0.263142	FALSE	FALSE	1
MR-IVW LD	cortisol	GCST90200378	tyrosine	met-d-Tyr	0.0460093	0.0411166	0.263142	FALSE	FALSE	1
MR-PCA	cortisol	GCST90200378	tyrosine	met-d-Tyr	0.0135775	0.0260735	0.602549	FALSE	FALSE	1
MR-link 2	5-methylthioadenosine (mta)	GCST90200359	glycine	GCST90200707	-0.206612	0.136937	0.131348	FALSE	FALSE	4
MR-IVW	5-methylthioadenosine (mta)	GCST90200359	glycine	GCST90200707	-1.62812	0.0785979	2.55894e-95	TRUE	FALSE	4
MR-IVW LD	5-methylthioadenosine (mta)	GCST90200359	glycine	GCST90200707	-1.62812	0.0785979	2.55894e-95	TRUE	FALSE	4
MR-PCA	5-methylthioadenosine (mta)	GCST90200359	glycine	GCST90200707	-0.76442	0.0544419	8.74274e-45	TRUE	FALSE	4
MR-link 2	valine	met-d-Val	n-palmitoyl-sphinganine (d18:0/16:0)	GCST90200064	0.0749689	0.0785579	0.339925	FALSE	FALSE	16
MR-IVW	valine	met-d-Val	n-palmitoyl-sphinganine (d18:0/16:0)	GCST90200064	-0.0597954	0.0824474	0.468296	FALSE	FALSE	16
MR-IVW LD	valine	met-d-Val	n-palmitoyl-sphinganine (d18:0/16:0)	GCST90200064	-0.0615437	0.0827333	0.456948	FALSE	FALSE	16
MR-PCA	valine	met-d-Val	n-palmitoyl-sphinganine (d18:0/16:0)	GCST90200064	0.0671586	0.0693814	0.333063	FALSE	FALSE	16
MR-link 2	valine	met-d-Val	oleate (18:1n9)	M01359	-0.0136202	0.0915639	0.88175	FALSE	FALSE	13
MR-IVW	valine	met-d-Val	oleate (18:1n9)	M01359	-0.00887181	0.0978827	0.927781	FALSE	FALSE	13
MR-IVW LD	valine	met-d-Val	oleate (18:1n9)	M01359	-0.00171047	0.0970507	0.985938	FALSE	FALSE	13
MR-PCA	valine	met-d-Val	oleate (18:1n9)	M01359	-0.0678988	0.0943017	0.471514	FALSE	FALSE	13
MR-link 2	cholesterol	M00063	3-hydroxybutyrate (bhba)	met-d-bOHbutyrate	0.112988	0.0561296	0.0441169	FALSE	FALSE	1
MR-IVW	cholesterol	M00063	3-hydroxybutyrate (bhba)	met-d-bOHbutyrate	0.101511	0.0425406	0.0170229	FALSE	FALSE	1
MR-IVW LD	cholesterol	M00063	3-hydroxybutyrate (bhba)	met-d-bOHbutyrate	0.101511	0.0425406	0.0170229	FALSE	FALSE	1
MR-PCA	cholesterol	M00063	3-hydroxybutyrate (bhba)	met-d-bOHbutyrate	0.0797595	0.0388554	0.0400991	FALSE	FALSE	1
MR-link 2	3-methyl-2-oxobutyrate	GCST90199677	phenylalanine	bioa_016	0.0396031	0.0364998	0.277912	FALSE	FALSE	1
MR-IVW	3-methyl-2-oxobutyrate	GCST90199677	phenylalanine	bioa_016	0.049718	0.0398381	0.212031	FALSE	FALSE	1
MR-IVW LD	3-methyl-2-oxobutyrate	GCST90199677	phenylalanine	bioa_016	0.049718	0.0398381	0.212031	FALSE	FALSE	1
MR-PCA	3-methyl-2-oxobutyrate	GCST90199677	phenylalanine	bioa_016	0.0730887	0.0356113	0.0401305	FALSE	FALSE	1
MR-link 2	threonine	GCST90200432	acetate	met-d-Acetate	-0.0248955	0.0264064	0.345792	FALSE	FALSE	4
MR-IVW	threonine	GCST90200432	acetate	met-d-Acetate	0.0440405	0.0208834	0.0349554	FALSE	FALSE	4
MR-IVW LD	threonine	GCST90200432	acetate	met-d-Acetate	0.0440405	0.0208834	0.0349554	FALSE	FALSE	4
MR-PCA	threonine	GCST90200432	acetate	met-d-Acetate	0.0133536	0.0141861	0.346545	FALSE	FALSE	4
MR-link 2	urate	M01604	methionine	bioa_013	-0.0331367	0.0330305	0.315756	FALSE	FALSE	1
MR-IVW	urate	M01604	methionine	bioa_013	-0.0458884	0.0245	0.0610684	FALSE	FALSE	1
MR-IVW LD	urate	M01604	methionine	bioa_013	-0.0458884	0.0245	0.0610684	FALSE	FALSE	1
MR-PCA	urate	M01604	methionine	bioa_013	-0.0514721	0.0238348	0.0308086	FALSE	FALSE	1
MR-link 2	phosphoethanolamine	GCST90200281	cortisol	M01712	0.236672	0.124963	0.0582339	FALSE	FALSE	1
MR-IVW	phosphoethanolamine	GCST90200281	cortisol	M01712	0.278755	0.180029	0.121529	FALSE	FALSE	1
MR-IVW LD	phosphoethanolamine	GCST90200281	cortisol	M01712	0.278755	0.180029	0.121529	FALSE	FALSE	1
MR-PCA	phosphoethanolamine	GCST90200281	cortisol	M01712	0.163719	0.1069	0.125643	FALSE	FALSE	1
MR-link 2	cytidine	GCST90200429	phosphate	M11438	-0.180836	0.133528	0.175644	FALSE	FALSE	1
MR-IVW	cytidine	GCST90200429	phosphate	M11438	-0.0849418	0.15989	0.595246	FALSE	FALSE	1
MR-IVW LD	cytidine	GCST90200429	phosphate	M11438	-0.0849418	0.15989	0.595246	FALSE	FALSE	1
MR-PCA	cytidine	GCST90200429	phosphate	M11438	-0.201674	0.130531	0.122339	FALSE	FALSE	1
MR-link 2	2-aminobutyrate	GCST90200305	hypotaurine	GCST90200379	0.0504035	0.107064	0.637798	FALSE	FALSE	2
MR-IVW	2-aminobutyrate	GCST90200305	hypotaurine	GCST90200379	0.0160557	0.0760628	0.832821	FALSE	FALSE	2
MR-IVW LD	2-aminobutyrate	GCST90200305	hypotaurine	GCST90200379	0.0160557	0.0760628	0.832821	FALSE	FALSE	2
MR-PCA	2-aminobutyrate	GCST90200305	hypotaurine	GCST90200379	0.0806232	0.0671786	0.230088	FALSE	FALSE	2
MR-link 2	isoursodeoxycholate	GCST90199892	methionine sulfoxide	GCST90199625	-0.170216	0.186672	0.36185	FALSE	FALSE	1
MR-IVW	isoursodeoxycholate	GCST90199892	methionine sulfoxide	GCST90199625	-0.232291	0.174528	0.183199	FALSE	FALSE	1
MR-IVW LD	isoursodeoxycholate	GCST90199892	methionine sulfoxide	GCST90199625	-0.232291	0.174528	0.183199	FALSE	FALSE	1
MR-PCA	isoursodeoxycholate	GCST90199892	methionine sulfoxide	GCST90199625	-0.148501	0.122198	0.224273	FALSE	FALSE	1
MR-link 2	1-stearoyl-2-oleoyl-gps (18:0/18:1)	GCST90199652	glycerol 3-phosphate	GCST90199638	-0.130609	0.182767	0.474844	FALSE	FALSE	1
MR-IVW	1-stearoyl-2-oleoyl-gps (18:0/18:1)	GCST90199652	glycerol 3-phosphate	GCST90199638	-0.079818	0.131293	0.543228	FALSE	FALSE	1
MR-IVW LD	1-stearoyl-2-oleoyl-gps (18:0/18:1)	GCST90199652	glycerol 3-phosphate	GCST90199638	-0.079818	0.131293	0.543228	FALSE	FALSE	1
MR-PCA	1-stearoyl-2-oleoyl-gps (18:0/18:1)	GCST90199652	glycerol 3-phosphate	GCST90199638	0.0287716	0.100362	0.774359	FALSE	FALSE	1
MR-link 2	glycohyocholate	GCST90199935	histidine	M00059	0.0520249	0.121492	0.668493	FALSE	FALSE	2
MR-IVW	glycohyocholate	GCST90199935	histidine	M00059	-0.0578578	0.114216	0.612459	FALSE	FALSE	2
MR-IVW LD	glycohyocholate	GCST90199935	histidine	M00059	-0.0578578	0.114216	0.612459	FALSE	FALSE	2
MR-PCA	glycohyocholate	GCST90199935	histidine	M00059	-0.0338465	0.10813	0.754269	FALSE	FALSE	2
MR-link 2	ornithine	GCST90200404	inosine 5'-monophosphate (imp)	GCST90200395	-0.327669	0.215995	0.129262	FALSE	FALSE	2
MR-IVW	ornithine	GCST90200404	inosine 5'-monophosphate (imp)	GCST90200395	-0.235489	0.139567	0.0915491	FALSE	FALSE	2
MR-IVW LD	ornithine	GCST90200404	inosine 5'-monophosphate (imp)	GCST90200395	-0.235489	0.139567	0.0915491	FALSE	FALSE	2
MR-PCA	ornithine	GCST90200404	inosine 5'-monophosphate (imp)	GCST90200395	-0.170209	0.0958475	0.0757599	FALSE	FALSE	2
MR-link 2	phenylalanine	GCST90200396	1-methylurate	M34395	0.0261427	0.121039	0.828998	FALSE	FALSE	1
MR-IVW	phenylalanine	GCST90200396	1-methylurate	M34395	0.0487278	0.156625	0.755716	FALSE	FALSE	1
MR-IVW LD	phenylalanine	GCST90200396	1-methylurate	M34395	0.0487278	0.156625	0.755716	FALSE	FALSE	1
MR-PCA	phenylalanine	GCST90200396	1-methylurate	M34395	0.0928179	0.124346	0.455397	FALSE	FALSE	1
MR-link 2	glycochenodeoxycholate	M32346	creatine	M27718	0.0408757	0.228489	0.85802	FALSE	FALSE	1
MR-IVW	glycochenodeoxycholate	M32346	creatine	M27718	0.00224378	0.161552	0.988919	FALSE	FALSE	1
MR-IVW LD	glycochenodeoxycholate	M32346	creatine	M27718	0.00224378	0.161552	0.988919	FALSE	FALSE	1
MR-PCA	glycochenodeoxycholate	M32346	creatine	M27718	0.00639299	0.160131	0.968154	FALSE	FALSE	1
MR-link 2	3-ureidopropionate	GCST90200283	phenylpyruvate	GCST90200365	0.0449601	0.146216	0.75847	FALSE	FALSE	1
MR-IVW	3-ureidopropionate	GCST90200283	phenylpyruvate	GCST90200365	-0.00708479	0.120457	0.953099	FALSE	FALSE	1
MR-IVW LD	3-ureidopropionate	GCST90200283	phenylpyruvate	GCST90200365	-0.00708479	0.120457	0.953099	FALSE	FALSE	1
MR-PCA	3-ureidopropionate	GCST90200283	phenylpyruvate	GCST90200365	-0.0564164	0.0823293	0.493185	FALSE	FALSE	1
MR-link 2	7-methylxanthine	GCST90199754	aspartate	GCST90200370	0.0730719	0.18188	0.687862	FALSE	FALSE	2
MR-IVW	7-methylxanthine	GCST90199754	aspartate	GCST90200370	0.101458	0.119166	0.394545	FALSE	FALSE	2
MR-IVW LD	7-methylxanthine	GCST90199754	aspartate	GCST90200370	0.101458	0.119166	0.394545	FALSE	FALSE	2
MR-PCA	7-methylxanthine	GCST90199754	aspartate	GCST90200370	0.102817	0.0789193	0.192638	FALSE	FALSE	2
MR-link 2	isoleucine	bioa_010	spermidine	GCST90200423	-0.203951	0.154016	0.185431	FALSE	FALSE	4
MR-IVW	isoleucine	bioa_010	spermidine	GCST90200423	-0.138938	0.186196	0.45555	FALSE	FALSE	4
MR-IVW LD	isoleucine	bioa_010	spermidine	GCST90200423	-0.138938	0.186196	0.45555	FALSE	FALSE	4
MR-PCA	isoleucine	bioa_010	spermidine	GCST90200423	-0.159992	0.168844	0.343347	FALSE	FALSE	4
MR-link 2	uridine	M00606	cortisone	M01769	-0.112975	0.104011	0.277398	FALSE	FALSE	3
MR-IVW	uridine	M00606	cortisone	M01769	-0.0251078	0.0901603	0.780644	FALSE	FALSE	3
MR-IVW LD	uridine	M00606	cortisone	M01769	-0.0251078	0.0901603	0.780644	FALSE	FALSE	3
MR-PCA	uridine	M00606	cortisone	M01769	-0.0124826	0.0801918	0.876302	FALSE	FALSE	3
MR-link 2	leucine	met-d-Leu	isoleucine	met-d-Ile	0.882272	0.0208567	0	TRUE	FALSE	17
MR-IVW	leucine	met-d-Leu	isoleucine	met-d-Ile	0.769108	0.0238933	2.493e-227	TRUE	FALSE	17
MR-IVW LD	leucine	met-d-Leu	isoleucine	met-d-Ile	0.773896	0.023966	9.23104e-229	TRUE	FALSE	17
MR-PCA	leucine	met-d-Leu	isoleucine	met-d-Ile	0.787831	0.0207251	0	TRUE	FALSE	17
MR-link 2	4-methyl-2-oxopentanoate	GCST90199655	creatinine	GCST90200366	-0.194529	0.221403	0.379609	FALSE	FALSE	1
MR-IVW	4-methyl-2-oxopentanoate	GCST90199655	creatinine	GCST90200366	0.00587643	0.163426	0.971316	FALSE	FALSE	1
MR-IVW LD	4-methyl-2-oxopentanoate	GCST90199655	creatinine	GCST90200366	0.00587643	0.163426	0.971316	FALSE	FALSE	1
MR-PCA	4-methyl-2-oxopentanoate	GCST90199655	creatinine	GCST90200366	-0.0407226	0.0988912	0.680492	FALSE	FALSE	1
MR-link 2	stearoyl sphingomyelin (d18:1/18:0)	GCST90200335	alpha-ketobutyrate	GCST90200438	0.185043	0.0534019	0.00053001	FALSE	FALSE	5
MR-IVW	stearoyl sphingomyelin (d18:1/18:0)	GCST90200335	alpha-ketobutyrate	GCST90200438	0.0770607	0.059111	0.192349	FALSE	FALSE	5
MR-IVW LD	stearoyl sphingomyelin (d18:1/18:0)	GCST90200335	alpha-ketobutyrate	GCST90200438	0.0770607	0.059111	0.192349	FALSE	FALSE	5
MR-PCA	stearoyl sphingomyelin (d18:1/18:0)	GCST90200335	alpha-ketobutyrate	GCST90200438	0.0617588	0.0384659	0.108374	FALSE	FALSE	5
MR-link 2	threonine	bioa_019	dehydroepiandrosterone sulfate (dhea-s)	M32425	0.17088	0.093447	0.0674544	FALSE	FALSE	8
MR-IVW	threonine	bioa_019	dehydroepiandrosterone sulfate (dhea-s)	M32425	0.240972	0.078473	0.00213509	FALSE	FALSE	8
MR-IVW LD	threonine	bioa_019	dehydroepiandrosterone sulfate (dhea-s)	M32425	0.244871	0.0789465	0.00192394	FALSE	FALSE	8
MR-PCA	threonine	bioa_019	dehydroepiandrosterone sulfate (dhea-s)	M32425	0.167482	0.0737557	0.0231609	FALSE	FALSE	8
MR-link 2	docosahexaenoate (dha; 22:6n3)	GCST90199651	alanine	bioa_001	-0.0816104	0.0561074	0.145797	FALSE	FALSE	1
MR-IVW	docosahexaenoate (dha; 22:6n3)	GCST90199651	alanine	bioa_001	-0.107728	0.0562256	0.0553651	FALSE	FALSE	1
MR-IVW LD	docosahexaenoate (dha; 22:6n3)	GCST90199651	alanine	bioa_001	-0.107728	0.0562256	0.0553651	FALSE	FALSE	1
MR-PCA	docosahexaenoate (dha; 22:6n3)	GCST90199651	alanine	bioa_001	-0.0346071	0.0414999	0.404332	FALSE	FALSE	1
MR-link 2	dihydroorotate	GCST90200444	2-oxoarginine*	GCST90199903	0.0277829	0.0403342	0.490938	FALSE	FALSE	5
MR-IVW	dihydroorotate	GCST90200444	2-oxoarginine*	GCST90199903	0.0373805	0.0378314	0.323113	FALSE	FALSE	5
MR-IVW LD	dihydroorotate	GCST90200444	2-oxoarginine*	GCST90199903	0.0412264	0.0402367	0.305553	FALSE	FALSE	5
MR-PCA	dihydroorotate	GCST90200444	2-oxoarginine*	GCST90199903	-0.00910301	0.0347586	0.793404	FALSE	FALSE	5
MR-link 2	threonine	GCST90200432	urea	GCST90200417	0.176862	0.0804478	0.0279159	FALSE	FALSE	4
MR-IVW	threonine	GCST90200432	urea	GCST90200417	0.119987	0.0780371	0.124155	FALSE	FALSE	4
MR-IVW LD	threonine	GCST90200432	urea	GCST90200417	0.119987	0.0780371	0.124155	FALSE	FALSE	4
MR-PCA	threonine	GCST90200432	urea	GCST90200417	0.0957953	0.053467	0.0731858	FALSE	FALSE	4
MR-link 2	hypotaurine	GCST90200379	n-acetylornithine	bioa_023	0.00281079	0.0787233	0.971518	FALSE	FALSE	1
MR-IVW	hypotaurine	GCST90200379	n-acetylornithine	bioa_023	0.0256061	0.0707352	0.717352	FALSE	FALSE	1
MR-IVW LD	hypotaurine	GCST90200379	n-acetylornithine	bioa_023	0.0256061	0.0707352	0.717352	FALSE	FALSE	1
MR-PCA	hypotaurine	GCST90200379	n-acetylornithine	bioa_023	0.0166317	0.070154	0.812599	FALSE	FALSE	1
MR-link 2	3-methyl-2-oxobutyrate	GCST90199677	3-hydroxybutyrate (bhba)	GCST90200367	0.390523	0.0951569	4.06082e-05	FALSE	FALSE	1
MR-IVW	3-methyl-2-oxobutyrate	GCST90199677	3-hydroxybutyrate (bhba)	GCST90200367	0.11785	0.122277	0.33515	FALSE	FALSE	1
MR-IVW LD	3-methyl-2-oxobutyrate	GCST90199677	3-hydroxybutyrate (bhba)	GCST90200367	0.11785	0.122277	0.33515	FALSE	FALSE	1
MR-PCA	3-methyl-2-oxobutyrate	GCST90199677	3-hydroxybutyrate (bhba)	GCST90200367	0.167306	0.0881515	0.0577045	FALSE	FALSE	1
MR-link 2	n6,n6,n6-trimethyllysine	GCST90200344	histidine	met-d-His	-0.00095565	0.0276276	0.972406	FALSE	FALSE	2
MR-IVW	n6,n6,n6-trimethyllysine	GCST90200344	histidine	met-d-His	-0.00300544	0.020829	0.885271	FALSE	FALSE	2
MR-IVW LD	n6,n6,n6-trimethyllysine	GCST90200344	histidine	met-d-His	-0.000839544	0.0176098	0.961975	FALSE	FALSE	2
MR-PCA	n6,n6,n6-trimethyllysine	GCST90200344	histidine	met-d-His	-0.00572871	0.0158826	0.718331	FALSE	FALSE	2
MR-link 2	1-stearoyl-2-oleoyl-gps (18:0/18:1)	GCST90199652	acetoacetate	GCST90200318	0.174833	0.181364	0.335051	FALSE	FALSE	1
MR-IVW	1-stearoyl-2-oleoyl-gps (18:0/18:1)	GCST90199652	acetoacetate	GCST90200318	0.141368	0.143306	0.3239	FALSE	FALSE	1
MR-IVW LD	1-stearoyl-2-oleoyl-gps (18:0/18:1)	GCST90199652	acetoacetate	GCST90200318	0.141368	0.143306	0.3239	FALSE	FALSE	1
MR-PCA	1-stearoyl-2-oleoyl-gps (18:0/18:1)	GCST90199652	acetoacetate	GCST90200318	0.10092	0.109537	0.35688	FALSE	FALSE	1
MR-link 2	phosphoethanolamine	GCST90200281	biliverdin	GCST90200706	0.0179099	0.0990554	0.856519	FALSE	FALSE	2
MR-IVW	phosphoethanolamine	GCST90200281	biliverdin	GCST90200706	-0.00445936	0.12428	0.971377	FALSE	FALSE	2
MR-IVW LD	phosphoethanolamine	GCST90200281	biliverdin	GCST90200706	-0.00445936	0.12428	0.971377	FALSE	FALSE	2
MR-PCA	phosphoethanolamine	GCST90200281	biliverdin	GCST90200706	0.0130794	0.0656594	0.842106	FALSE	FALSE	2
MR-link 2	isoleucine	bioa_010	choline	GCST90200327	0.100209	0.148409	0.499533	FALSE	FALSE	4
MR-IVW	isoleucine	bioa_010	choline	GCST90200327	0.0621351	0.175588	0.723438	FALSE	FALSE	4
MR-IVW LD	isoleucine	bioa_010	choline	GCST90200327	0.0621351	0.175588	0.723438	FALSE	FALSE	4
MR-PCA	isoleucine	bioa_010	choline	GCST90200327	0.151857	0.159228	0.340233	FALSE	FALSE	4
MR-link 2	citrate	met-d-Citrate	trans-urocanate	GCST90200416	0.00746186	0.0517834	0.885424	FALSE	FALSE	29
MR-IVW	citrate	met-d-Citrate	trans-urocanate	GCST90200416	-0.0458169	0.0549946	0.40478	FALSE	FALSE	29
MR-IVW LD	citrate	met-d-Citrate	trans-urocanate	GCST90200416	-0.0459738	0.0526233	0.382315	FALSE	FALSE	29
MR-PCA	citrate	met-d-Citrate	trans-urocanate	GCST90200416	-0.0180124	0.0466297	0.699284	FALSE	FALSE	29
MR-link 2	glutamine	met-d-Gln	tyrosine	M01299	0.0063282	0.0622387	0.919014	FALSE	FALSE	36
MR-IVW	glutamine	met-d-Gln	tyrosine	M01299	-0.00155819	0.0570505	0.97821	FALSE	FALSE	36
MR-IVW LD	glutamine	met-d-Gln	tyrosine	M01299	0.00031845	0.0575777	0.995587	FALSE	FALSE	36
MR-PCA	glutamine	met-d-Gln	tyrosine	M01299	0.0167762	0.0531299	0.752186	FALSE	FALSE	36
MR-link 2	retinol (vitamin a)	GCST90200405	histidine	M00059	0.0461946	0.184296	0.802081	FALSE	FALSE	1
MR-IVW	retinol (vitamin a)	GCST90200405	histidine	M00059	0.157645	0.171977	0.359317	FALSE	FALSE	1
MR-IVW LD	retinol (vitamin a)	GCST90200405	histidine	M00059	0.157645	0.171977	0.359317	FALSE	FALSE	1
MR-PCA	retinol (vitamin a)	GCST90200405	histidine	M00059	0.0814142	0.156971	0.603999	FALSE	FALSE	1
MR-link 2	uridine	M00606	asparagine	bioa_003	0.0122238	0.0551614	0.824626	FALSE	FALSE	3
MR-IVW	uridine	M00606	asparagine	bioa_003	0.0352267	0.0433155	0.41607	FALSE	FALSE	3
MR-IVW LD	uridine	M00606	asparagine	bioa_003	0.0352267	0.0433155	0.41607	FALSE	FALSE	3
MR-PCA	uridine	M00606	asparagine	bioa_003	0.000276095	0.0385257	0.994282	FALSE	FALSE	3
MR-link 2	urate	M01604	3-(4-hydroxyphenyl)lactate	M32197	0.168454	0.0481757	0.000471103	FALSE	FALSE	1
MR-IVW	urate	M01604	3-(4-hydroxyphenyl)lactate	M32197	0.121277	0.0502854	0.0158755	FALSE	FALSE	1
MR-IVW LD	urate	M01604	3-(4-hydroxyphenyl)lactate	M32197	0.121277	0.0502854	0.0158755	FALSE	FALSE	1
MR-PCA	urate	M01604	3-(4-hydroxyphenyl)lactate	M32197	0.136697	0.0489166	0.00519804	FALSE	FALSE	1
MR-link 2	leucine	bioa_011	4-hydroxy-2-oxoglutaric acid	GCST90199897	-0.0576073	0.13075	0.659509	FALSE	FALSE	5
MR-IVW	leucine	bioa_011	4-hydroxy-2-oxoglutaric acid	GCST90199897	-0.125209	0.158857	0.430586	FALSE	FALSE	5
MR-IVW LD	leucine	bioa_011	4-hydroxy-2-oxoglutaric acid	GCST90199897	-0.125209	0.158857	0.430586	FALSE	FALSE	5
MR-PCA	leucine	bioa_011	4-hydroxy-2-oxoglutaric acid	GCST90199897	-0.0561039	0.134664	0.676956	FALSE	FALSE	5
MR-link 2	5-oxoproline	M01494	cysteinylglycine	GCST90200364	-0.00595602	0.0459439	0.896854	FALSE	FALSE	1
MR-IVW	5-oxoproline	M01494	cysteinylglycine	GCST90200364	-0.0329233	0.0485784	0.497939	FALSE	FALSE	1
MR-IVW LD	5-oxoproline	M01494	cysteinylglycine	GCST90200364	-0.0329233	0.0485784	0.497939	FALSE	FALSE	1
MR-PCA	5-oxoproline	M01494	cysteinylglycine	GCST90200364	-0.00925293	0.0458186	0.839958	FALSE	FALSE	1
MR-link 2	sphinganine-1-phosphate	GCST90199845	citrate	GCST90200304	-0.271707	0.179913	0.130988	FALSE	FALSE	2
MR-IVW	sphinganine-1-phosphate	GCST90199845	citrate	GCST90200304	-0.200113	0.13287	0.132048	FALSE	FALSE	2
MR-IVW LD	sphinganine-1-phosphate	GCST90199845	citrate	GCST90200304	-0.140097	0.0922607	0.12889	FALSE	FALSE	2
MR-PCA	sphinganine-1-phosphate	GCST90199845	citrate	GCST90200304	-0.0997062	0.0572674	0.0816726	FALSE	FALSE	2
MR-link 2	serine	M32315	2-aminobutyrate	GCST90200305	0.0678363	0.0595286	0.254471	FALSE	FALSE	3
MR-IVW	serine	M32315	2-aminobutyrate	GCST90200305	0.0210379	0.0665839	0.752032	FALSE	FALSE	3
MR-IVW LD	serine	M32315	2-aminobutyrate	GCST90200305	0.0210379	0.0665839	0.752032	FALSE	FALSE	3
MR-PCA	serine	M32315	2-aminobutyrate	GCST90200305	0.0396457	0.0539881	0.462741	FALSE	FALSE	3
MR-link 2	3-hydroxybutyrate (bhba)	met-d-bOHbutyrate	alpha-tocopherol	M01561	0.0798886	0.139986	0.56821	FALSE	FALSE	14
MR-IVW	3-hydroxybutyrate (bhba)	met-d-bOHbutyrate	alpha-tocopherol	M01561	-0.0877023	0.13506	0.516106	FALSE	FALSE	14
MR-IVW LD	3-hydroxybutyrate (bhba)	met-d-bOHbutyrate	alpha-tocopherol	M01561	-0.0868895	0.135087	0.520087	FALSE	FALSE	14
MR-PCA	3-hydroxybutyrate (bhba)	met-d-bOHbutyrate	alpha-tocopherol	M01561	0.0500176	0.112591	0.656867	FALSE	FALSE	14
MR-link 2	mannose	M00584	eicosapentaenoate (epa; 20:5n3)	M18467	-0.0694836	0.0543919	0.20144	FALSE	FALSE	1
MR-IVW	mannose	M00584	eicosapentaenoate (epa; 20:5n3)	M18467	-0.0542192	0.0558139	0.331335	FALSE	FALSE	1
MR-IVW LD	mannose	M00584	eicosapentaenoate (epa; 20:5n3)	M18467	-0.0542192	0.0558139	0.331335	FALSE	FALSE	1
MR-PCA	mannose	M00584	eicosapentaenoate (epa; 20:5n3)	M18467	-0.0788715	0.0565231	0.162899	FALSE	FALSE	1
MR-link 2	docosahexaenoate (dha; 22:6n3)	GCST90199651	4-methyl-2-oxopentanoate	M22116	-0.210226	0.196585	0.284894	FALSE	FALSE	1
MR-IVW	docosahexaenoate (dha; 22:6n3)	GCST90199651	4-methyl-2-oxopentanoate	M22116	-0.369948	0.193016	0.0552803	FALSE	FALSE	1
MR-IVW LD	docosahexaenoate (dha; 22:6n3)	GCST90199651	4-methyl-2-oxopentanoate	M22116	-0.369948	0.193016	0.0552803	FALSE	FALSE	1
MR-PCA	docosahexaenoate (dha; 22:6n3)	GCST90199651	4-methyl-2-oxopentanoate	M22116	-0.120088	0.142479	0.399312	FALSE	FALSE	1
MR-link 2	oleamide	M32458	inosine	M01123	-0.258709	0.173573	0.136095	FALSE	FALSE	2
MR-IVW	oleamide	M32458	inosine	M01123	-0.205962	0.152972	0.178173	FALSE	FALSE	2
MR-IVW LD	oleamide	M32458	inosine	M01123	-0.205962	0.152972	0.178173	FALSE	FALSE	2
MR-PCA	oleamide	M32458	inosine	M01123	-0.200237	0.127411	0.116046	FALSE	FALSE	2
MR-link 2	citrulline	M02132	choline	M15506	0.0602769	0.145813	0.679324	FALSE	FALSE	1
MR-IVW	citrulline	M02132	choline	M15506	0.0118308	0.165631	0.943057	FALSE	FALSE	1
MR-IVW LD	citrulline	M02132	choline	M15506	0.0118308	0.165631	0.943057	FALSE	FALSE	1
MR-PCA	citrulline	M02132	choline	M15506	0.084571	0.131218	0.519246	FALSE	FALSE	1
MR-link 2	thyroxine	GCST90200293	oleate (18:1n9)	M01359	0.244196	0.273982	0.372776	FALSE	FALSE	1
MR-IVW	thyroxine	GCST90200293	oleate (18:1n9)	M01359	0.182568	0.175265	0.297566	FALSE	FALSE	1
MR-IVW LD	thyroxine	GCST90200293	oleate (18:1n9)	M01359	0.182568	0.175265	0.297566	FALSE	FALSE	1
MR-PCA	thyroxine	GCST90200293	oleate (18:1n9)	M01359	0.171789	0.158861	0.27953	FALSE	FALSE	1
MR-link 2	glycerophosphoethanolamine	GCST90199808	taurochenodeoxycholate	GCST90200337	0.157326	0.121654	0.195935	FALSE	FALSE	2
MR-IVW	glycerophosphoethanolamine	GCST90199808	taurochenodeoxycholate	GCST90200337	0.134924	0.101056	0.18183	FALSE	FALSE	2
MR-IVW LD	glycerophosphoethanolamine	GCST90199808	taurochenodeoxycholate	GCST90200337	0.134924	0.101056	0.18183	FALSE	FALSE	2
MR-PCA	glycerophosphoethanolamine	GCST90199808	taurochenodeoxycholate	GCST90200337	0.119676	0.0872479	0.170165	FALSE	FALSE	2
MR-link 2	phenylalanine	bioa_016	taurocholate	M18497	0.168957	0.161133	0.294383	FALSE	FALSE	10
MR-IVW	phenylalanine	bioa_016	taurocholate	M18497	0.0965389	0.147958	0.514094	FALSE	FALSE	10
MR-IVW LD	phenylalanine	bioa_016	taurocholate	M18497	0.0998883	0.147636	0.498671	FALSE	FALSE	10
MR-PCA	phenylalanine	bioa_016	taurocholate	M18497	0.0902733	0.145529	0.535053	FALSE	FALSE	10
MR-link 2	tryptophan	GCST90200441	dihydroorotate	GCST90200444	0.13239	0.120971	0.273781	FALSE	FALSE	2
MR-IVW	tryptophan	GCST90200441	dihydroorotate	GCST90200444	0.0706135	0.115125	0.539635	FALSE	FALSE	2
MR-IVW LD	tryptophan	GCST90200441	dihydroorotate	GCST90200444	0.0706135	0.115125	0.539635	FALSE	FALSE	2
MR-PCA	tryptophan	GCST90200441	dihydroorotate	GCST90200444	0.0661229	0.0666422	0.321096	FALSE	FALSE	2
MR-link 2	stearoyl sphingomyelin (d18:1/18:0)	GCST90200335	kynurenine	M15140	0.179672	0.132945	0.176544	FALSE	FALSE	1
MR-IVW	stearoyl sphingomyelin (d18:1/18:0)	GCST90200335	kynurenine	M15140	0.217397	0.120262	0.0706544	FALSE	FALSE	1
MR-IVW LD	stearoyl sphingomyelin (d18:1/18:0)	GCST90200335	kynurenine	M15140	0.217397	0.120262	0.0706544	FALSE	FALSE	1
MR-PCA	stearoyl sphingomyelin (d18:1/18:0)	GCST90200335	kynurenine	M15140	0.167464	0.126479	0.185489	FALSE	FALSE	1
MR-link 2	aspartate	bioa_004	kynurenate	GCST90200454	0.0784829	0.0901563	0.384016	FALSE	FALSE	3
MR-IVW	aspartate	bioa_004	kynurenate	GCST90200454	0.0870573	0.0870945	0.317517	FALSE	FALSE	3
MR-IVW LD	aspartate	bioa_004	kynurenate	GCST90200454	0.0870573	0.0870945	0.317517	FALSE	FALSE	3
MR-PCA	aspartate	bioa_004	kynurenate	GCST90200454	0.115799	0.0838961	0.167506	FALSE	FALSE	3
MR-link 2	kynurenine	GCST90199636	glutamine	bioa_006	-0.0173848	0.0195287	0.373347	FALSE	FALSE	3
MR-IVW	kynurenine	GCST90199636	glutamine	bioa_006	-0.00863278	0.0188538	0.647039	FALSE	FALSE	3
MR-IVW LD	kynurenine	GCST90199636	glutamine	bioa_006	-0.008917	0.0185155	0.630093	FALSE	FALSE	3
MR-PCA	kynurenine	GCST90199636	glutamine	bioa_006	-0.0166513	0.0179572	0.353783	FALSE	FALSE	3
MR-link 2	orotate	GCST90200392	leucine	GCST90200389	0.00173412	0.0250214	0.944746	FALSE	FALSE	2
MR-IVW	orotate	GCST90200392	leucine	GCST90200389	-0.00674888	0.0340942	0.843086	FALSE	FALSE	2
MR-IVW LD	orotate	GCST90200392	leucine	GCST90200389	-0.0110158	0.0262149	0.674332	FALSE	FALSE	2
MR-PCA	orotate	GCST90200392	leucine	GCST90200389	-0.00783405	0.026186	0.764811	FALSE	FALSE	2
MR-link 2	tyrosine	GCST90200427	hippurate	GCST90199624	-0.0705455	0.103875	0.49705	FALSE	FALSE	2
MR-IVW	tyrosine	GCST90200427	hippurate	GCST90199624	-0.126099	0.097009	0.193646	FALSE	FALSE	2
MR-IVW LD	tyrosine	GCST90200427	hippurate	GCST90199624	-0.126099	0.097009	0.193646	FALSE	FALSE	2
MR-PCA	tyrosine	GCST90200427	hippurate	GCST90199624	-0.0442809	0.0717049	0.536876	FALSE	FALSE	2
MR-link 2	1-methylxanthine	GCST90199763	alpha-aminoadipic acid	bioa_025	0.00470904	0.0342122	0.890523	FALSE	FALSE	3
MR-IVW	1-methylxanthine	GCST90199763	alpha-aminoadipic acid	bioa_025	0.0111534	0.0346122	0.747271	FALSE	FALSE	3
MR-IVW LD	1-methylxanthine	GCST90199763	alpha-aminoadipic acid	bioa_025	0.0106999	0.0339937	0.752942	FALSE	FALSE	3
MR-PCA	1-methylxanthine	GCST90199763	alpha-aminoadipic acid	bioa_025	-0.0229991	0.03181	0.469672	FALSE	FALSE	3
MR-link 2	glucose	met-d-Glucose	inosine 5'-monophosphate (imp)	GCST90200395	0.0146693	0.129808	0.910025	FALSE	FALSE	22
MR-IVW	glucose	met-d-Glucose	inosine 5'-monophosphate (imp)	GCST90200395	-0.0148501	0.121558	0.902768	FALSE	FALSE	22
MR-IVW LD	glucose	met-d-Glucose	inosine 5'-monophosphate (imp)	GCST90200395	-0.0211344	0.124077	0.864748	FALSE	FALSE	22
MR-PCA	glucose	met-d-Glucose	inosine 5'-monophosphate (imp)	GCST90200395	-0.072873	0.0966155	0.450695	FALSE	FALSE	22
MR-link 2	5-oxoproline	M01494	valine	met-d-Val	-0.0135205	0.0113568	0.233842	FALSE	FALSE	1
MR-IVW	5-oxoproline	M01494	valine	met-d-Val	-0.00749452	0.0128474	0.559658	FALSE	FALSE	1
MR-IVW LD	5-oxoproline	M01494	valine	met-d-Val	-0.00749452	0.0128474	0.559658	FALSE	FALSE	1
MR-PCA	5-oxoproline	M01494	valine	met-d-Val	-0.00953781	0.0123521	0.440019	FALSE	FALSE	1
MR-link 2	sphingosine 1-phosphate	GCST90199657	isoleucine	GCST90200399	-0.281545	0.19856	0.156209	FALSE	FALSE	1
MR-IVW	sphingosine 1-phosphate	GCST90199657	isoleucine	GCST90200399	-0.134737	0.118707	0.256356	FALSE	FALSE	1
MR-IVW LD	sphingosine 1-phosphate	GCST90199657	isoleucine	GCST90200399	-0.135045	0.12187	0.267817	FALSE	FALSE	1
MR-PCA	sphingosine 1-phosphate	GCST90199657	isoleucine	GCST90200399	-0.0939143	0.0841193	0.264233	FALSE	FALSE	1
MR-link 2	alpha-aminoadipic acid	bioa_025	taurine	bioa_034	-0.0748702	0.103039	0.467458	FALSE	FALSE	2
MR-IVW	alpha-aminoadipic acid	bioa_025	taurine	bioa_034	-0.0867981	0.0863567	0.314843	FALSE	FALSE	2
MR-IVW LD	alpha-aminoadipic acid	bioa_025	taurine	bioa_034	-0.0867981	0.0863567	0.314843	FALSE	FALSE	2
MR-PCA	alpha-aminoadipic acid	bioa_025	taurine	bioa_034	-0.0442498	0.0441038	0.315712	FALSE	FALSE	2
MR-link 2	choline phosphate	GCST90200363	betaine	GCST90200425	0.12331	0.0701125	0.078622	FALSE	FALSE	2
MR-IVW	choline phosphate	GCST90200363	betaine	GCST90200425	-0.0871007	0.128122	0.496614	FALSE	FALSE	2
MR-IVW LD	choline phosphate	GCST90200363	betaine	GCST90200425	-0.0138407	0.0812408	0.864722	FALSE	FALSE	2
MR-PCA	choline phosphate	GCST90200363	betaine	GCST90200425	0.0830174	0.0550492	0.13154	FALSE	FALSE	2
MR-link 2	valine	met-d-Val	n-acetylglucosaminylasparagine	GCST90200316	0.0343739	0.0781404	0.66001	FALSE	FALSE	16
MR-IVW	valine	met-d-Val	n-acetylglucosaminylasparagine	GCST90200316	0.0364261	0.0822708	0.657941	FALSE	FALSE	16
MR-IVW LD	valine	met-d-Val	n-acetylglucosaminylasparagine	GCST90200316	0.0163132	0.0830604	0.844296	FALSE	FALSE	16
MR-PCA	valine	met-d-Val	n-acetylglucosaminylasparagine	GCST90200316	0.0757601	0.0696522	0.276731	FALSE	FALSE	16
MR-link 2	n-acetylornithine	M15630	5-oxoproline	GCST90200280	-0.0149166	0.0258021	0.563187	FALSE	FALSE	1
MR-IVW	n-acetylornithine	M15630	5-oxoproline	GCST90200280	0.00111762	0.0240115	0.962876	FALSE	FALSE	1
MR-IVW LD	n-acetylornithine	M15630	5-oxoproline	GCST90200280	0.00111762	0.0240115	0.962876	FALSE	FALSE	1
MR-PCA	n-acetylornithine	M15630	5-oxoproline	GCST90200280	-0.00559809	0.0232507	0.809733	FALSE	FALSE	1
MR-link 2	n1-methyl-2-pyridone-5-carboxamide	GCST90199778	creatine	M27718	0.225836	0.201621	0.26267	FALSE	FALSE	1
MR-IVW	n1-methyl-2-pyridone-5-carboxamide	GCST90199778	creatine	M27718	0	0.189003	1	FALSE	FALSE	1
MR-IVW LD	n1-methyl-2-pyridone-5-carboxamide	GCST90199778	creatine	M27718	0	0.189003	1	FALSE	FALSE	1
MR-PCA	n1-methyl-2-pyridone-5-carboxamide	GCST90199778	creatine	M27718	0.155309	0.162089	0.337975	FALSE	FALSE	1
MR-link 2	kynurenine	bioa_027	creatine	M27718	-0.135327	0.060995	0.02651	FALSE	FALSE	7
MR-IVW	kynurenine	bioa_027	creatine	M27718	-0.0287078	0.0636058	0.651745	FALSE	FALSE	7
MR-IVW LD	kynurenine	bioa_027	creatine	M27718	-0.0294714	0.0628192	0.638966	FALSE	FALSE	7
MR-PCA	kynurenine	bioa_027	creatine	M27718	-0.087917	0.0603499	0.145175	FALSE	FALSE	7
MR-link 2	alanine	bioa_001	lactate	met-d-Lactate	0.105146	0.0278385	0.000158732	FALSE	FALSE	16
MR-IVW	alanine	bioa_001	lactate	met-d-Lactate	0.136742	0.0231949	3.73868e-09	TRUE	FALSE	16
MR-IVW LD	alanine	bioa_001	lactate	met-d-Lactate	0.134545	0.0227474	3.32364e-09	TRUE	FALSE	16
MR-PCA	alanine	bioa_001	lactate	met-d-Lactate	0.106474	0.0217413	9.71541e-07	TRUE	FALSE	16
MR-link 2	cysteinylglycine	GCST90200364	hippurate	GCST90199624	0.0919678	0.0570659	0.107048	FALSE	FALSE	3
MR-IVW	cysteinylglycine	GCST90200364	hippurate	GCST90199624	0.0438386	0.0637681	0.491787	FALSE	FALSE	3
MR-IVW LD	cysteinylglycine	GCST90200364	hippurate	GCST90199624	0.0362782	0.058187	0.532971	FALSE	FALSE	3
MR-PCA	cysteinylglycine	GCST90200364	hippurate	GCST90199624	0.0657492	0.0471512	0.163187	FALSE	FALSE	3
MR-link 2	betaine	GCST90200425	pantothenate	GCST90200279	0.0350937	0.0393279	0.372213	FALSE	FALSE	6
MR-IVW	betaine	GCST90200425	pantothenate	GCST90200279	0.0528906	0.0389818	0.174844	FALSE	FALSE	6
MR-IVW LD	betaine	GCST90200425	pantothenate	GCST90200279	0.0530737	0.0392546	0.176363	FALSE	FALSE	6
MR-PCA	betaine	GCST90200425	pantothenate	GCST90200279	0.00476	0.03311	0.885687	FALSE	FALSE	6
MR-link 2	isoleucine	met-d-Ile	acetoacetate	met-d-Acetoacetate	0.129646	0.0326036	6.99576e-05	FALSE	FALSE	10
MR-IVW	isoleucine	met-d-Ile	acetoacetate	met-d-Acetoacetate	0.049086	0.0306139	0.10885	FALSE	FALSE	10
MR-IVW LD	isoleucine	met-d-Ile	acetoacetate	met-d-Acetoacetate	0.055027	0.0312059	0.0778415	FALSE	FALSE	10
MR-PCA	isoleucine	met-d-Ile	acetoacetate	met-d-Acetoacetate	0.0739979	0.0273458	0.00680974	FALSE	FALSE	10
MR-link 2	2-aminobutyrate	GCST90200305	phenylalanine	bioa_016	-0.0115035	0.0271329	0.671589	FALSE	FALSE	2
MR-IVW	2-aminobutyrate	GCST90200305	phenylalanine	bioa_016	-0.0104955	0.0240926	0.663103	FALSE	FALSE	2
MR-IVW LD	2-aminobutyrate	GCST90200305	phenylalanine	bioa_016	-0.0104955	0.0240926	0.663103	FALSE	FALSE	2
MR-PCA	2-aminobutyrate	GCST90200305	phenylalanine	bioa_016	-0.0133432	0.0218765	0.541905	FALSE	FALSE	2
MR-link 2	guanidinoacetate	GCST90200384	histidine	met-d-His	0.0156287	0.022208	0.481593	FALSE	FALSE	5
MR-IVW	guanidinoacetate	GCST90200384	histidine	met-d-His	0.000236707	0.016777	0.988743	FALSE	FALSE	5
MR-IVW LD	guanidinoacetate	GCST90200384	histidine	met-d-His	0.000236707	0.016777	0.988743	FALSE	FALSE	5
MR-PCA	guanidinoacetate	GCST90200384	histidine	met-d-His	0.00896261	0.0115308	0.436997	FALSE	FALSE	5
MR-link 2	threonine	GCST90200432	uridine	GCST90200407	-0.308825	0.0881421	0.000458819	FALSE	FALSE	4
MR-IVW	threonine	GCST90200432	uridine	GCST90200407	-0.2099	0.0779625	0.00709567	FALSE	FALSE	4
MR-IVW LD	threonine	GCST90200432	uridine	GCST90200407	-0.2099	0.0779625	0.00709567	FALSE	FALSE	4
MR-PCA	threonine	GCST90200432	uridine	GCST90200407	-0.205574	0.0534179	0.000118885	FALSE	FALSE	4
MR-link 2	threonine	bioa_019	glycohyocholate	GCST90199935	0.254611	0.0862929	0.00317221	FALSE	FALSE	8
MR-IVW	threonine	bioa_019	glycohyocholate	GCST90199935	0.303349	0.0923402	0.00101938	FALSE	FALSE	8
MR-IVW LD	threonine	bioa_019	glycohyocholate	GCST90199935	0.276234	0.0886634	0.0018361	FALSE	FALSE	8
MR-PCA	threonine	bioa_019	glycohyocholate	GCST90199935	0.228503	0.0810515	0.00481385	FALSE	FALSE	8
MR-link 2	valine	met-d-Val	7-methylxanthine	GCST90199754	0.0796881	0.0841816	0.343831	FALSE	FALSE	16
MR-IVW	valine	met-d-Val	7-methylxanthine	GCST90199754	0.174353	0.0841824	0.0383461	FALSE	FALSE	16
MR-IVW LD	valine	met-d-Val	7-methylxanthine	GCST90199754	0.144546	0.0836959	0.0841598	FALSE	FALSE	16
MR-PCA	valine	met-d-Val	7-methylxanthine	GCST90199754	0.102555	0.0701925	0.144	FALSE	FALSE	16
MR-link 2	caffeine	GCST90200436	2-oxoarginine*	GCST90199903	-0.271597	0.27178	0.317637	FALSE	FALSE	2
MR-IVW	caffeine	GCST90200436	2-oxoarginine*	GCST90199903	0.165826	0.123944	0.180925	FALSE	FALSE	2
MR-IVW LD	caffeine	GCST90200436	2-oxoarginine*	GCST90199903	0.165826	0.123944	0.180925	FALSE	FALSE	2
MR-PCA	caffeine	GCST90200436	2-oxoarginine*	GCST90199903	-0.0252878	0.0834649	0.761909	FALSE	FALSE	2
MR-link 2	citrate	M01564	thyroxine	GCST90200293	0.0473273	0.0939223	0.614333	FALSE	FALSE	2
MR-IVW	citrate	M01564	thyroxine	GCST90200293	0.175552	0.122298	0.151162	FALSE	FALSE	2
MR-IVW LD	citrate	M01564	thyroxine	GCST90200293	0.104065	0.0862926	0.227833	FALSE	FALSE	2
MR-PCA	citrate	M01564	thyroxine	GCST90200293	0.033643	0.068474	0.623197	FALSE	FALSE	2
MR-link 2	2-hydroxyphenylacetate	GCST90200369	arachidonate (20:4n6)	M01110	-0.0264144	0.101117	0.793918	FALSE	FALSE	2
MR-IVW	2-hydroxyphenylacetate	GCST90200369	arachidonate (20:4n6)	M01110	0.0892365	0.088841	0.315161	FALSE	FALSE	2
MR-IVW LD	2-hydroxyphenylacetate	GCST90200369	arachidonate (20:4n6)	M01110	0.0892365	0.088841	0.315161	FALSE	FALSE	2
MR-PCA	2-hydroxyphenylacetate	GCST90200369	arachidonate (20:4n6)	M01110	0.0531263	0.0863999	0.538628	FALSE	FALSE	2
MR-link 2	tryptophan	GCST90200441	alpha-ketoglutaramate*	GCST90199885	-0.173201	0.136643	0.204961	FALSE	FALSE	2
MR-IVW	tryptophan	GCST90200441	alpha-ketoglutaramate*	GCST90199885	-0.0403751	0.11502	0.725569	FALSE	FALSE	2
MR-IVW LD	tryptophan	GCST90200441	alpha-ketoglutaramate*	GCST90199885	-0.0403751	0.11502	0.725569	FALSE	FALSE	2
MR-PCA	tryptophan	GCST90200441	alpha-ketoglutaramate*	GCST90199885	-0.0278876	0.0665779	0.67531	FALSE	FALSE	2
MR-link 2	glycine	GCST90200707	creatine	M27718	0.37591	0.0564931	2.85063e-11	TRUE	FALSE	4
MR-IVW	glycine	GCST90200707	creatine	M27718	0.370243	0.0368746	1.01067e-23	TRUE	FALSE	4
MR-IVW LD	glycine	GCST90200707	creatine	M27718	0.366418	0.0382386	9.47965e-22	TRUE	FALSE	4
MR-PCA	glycine	GCST90200707	creatine	M27718	0.318455	0.0336135	2.6928e-21	TRUE	FALSE	4
MR-link 2	creatinine	M00513	acetoacetate	met-d-Acetoacetate	0.107525	0.0669332	0.108175	FALSE	FALSE	1
MR-IVW	creatinine	M00513	acetoacetate	met-d-Acetoacetate	0.0990509	0.0438723	0.0239636	FALSE	FALSE	1
MR-IVW LD	creatinine	M00513	acetoacetate	met-d-Acetoacetate	0.0990509	0.0438723	0.0239636	FALSE	FALSE	1
MR-PCA	creatinine	M00513	acetoacetate	met-d-Acetoacetate	0.0919691	0.0342846	0.00730704	FALSE	FALSE	1
MR-link 2	n-formylanthranilic acid	GCST90199960	inosine	M01123	0.0801535	0.0807328	0.320796	FALSE	FALSE	2
MR-IVW	n-formylanthranilic acid	GCST90199960	inosine	M01123	0.209473	0.0858981	0.0147432	FALSE	FALSE	2
MR-IVW LD	n-formylanthranilic acid	GCST90199960	inosine	M01123	0.206209	0.0890175	0.0205308	FALSE	FALSE	2
MR-PCA	n-formylanthranilic acid	GCST90199960	inosine	M01123	0.147143	0.079309	0.0635523	FALSE	FALSE	2
MR-link 2	glycerol 3-phosphate	GCST90199638	beta-citrylglutamate	GCST90199911	0.0368647	0.0448101	0.410686	FALSE	FALSE	2
MR-IVW	glycerol 3-phosphate	GCST90199638	beta-citrylglutamate	GCST90199911	0.0479196	0.0507569	0.345118	FALSE	FALSE	2
MR-IVW LD	glycerol 3-phosphate	GCST90199638	beta-citrylglutamate	GCST90199911	0.0456189	0.0549491	0.406424	FALSE	FALSE	2
MR-PCA	glycerol 3-phosphate	GCST90199638	beta-citrylglutamate	GCST90199911	0.00458602	0.0395314	0.907645	FALSE	FALSE	2
MR-link 2	docosapentaenoate (n6 dpa; 22:5n6)	GCST90199796	methionine	M01302	-0.0421977	0.117265	0.718959	FALSE	FALSE	1
MR-IVW	docosapentaenoate (n6 dpa; 22:5n6)	GCST90199796	methionine	M01302	-0.14515	0.14515	0.317311	FALSE	FALSE	1
MR-IVW LD	docosapentaenoate (n6 dpa; 22:5n6)	GCST90199796	methionine	M01302	-0.14515	0.14515	0.317311	FALSE	FALSE	1
MR-PCA	docosapentaenoate (n6 dpa; 22:5n6)	GCST90199796	methionine	M01302	0.00468008	0.101368	0.963175	FALSE	FALSE	1
MR-link 2	4-acetamidobutanoate	M01558	lactate	M00527	0.0468645	0.0491418	0.340257	FALSE	FALSE	2
MR-IVW	4-acetamidobutanoate	M01558	lactate	M00527	0.0349121	0.0565536	0.537018	FALSE	FALSE	2
MR-IVW LD	4-acetamidobutanoate	M01558	lactate	M00527	0.0349121	0.0565536	0.537018	FALSE	FALSE	2
MR-PCA	4-acetamidobutanoate	M01558	lactate	M00527	0.0690157	0.0582889	0.236402	FALSE	FALSE	2
MR-link 2	threonine	GCST90200432	paraxanthine	GCST90199654	-0.0529003	0.0832149	0.524967	FALSE	FALSE	4
MR-IVW	threonine	GCST90200432	paraxanthine	GCST90199654	-0.0621036	0.0799995	0.437572	FALSE	FALSE	4
MR-IVW LD	threonine	GCST90200432	paraxanthine	GCST90199654	-0.0621036	0.0799995	0.437572	FALSE	FALSE	4
MR-PCA	threonine	GCST90200432	paraxanthine	GCST90199654	-0.0512505	0.054808	0.349741	FALSE	FALSE	4
MR-link 2	glycerophosphorylcholine (gpc)	GCST90199629	myo-inositol	GCST90200401	0.168607	0.163759	0.303195	FALSE	FALSE	1
MR-IVW	glycerophosphorylcholine (gpc)	GCST90199629	myo-inositol	GCST90200401	0.137221	0.143114	0.337647	FALSE	FALSE	1
MR-IVW LD	glycerophosphorylcholine (gpc)	GCST90199629	myo-inositol	GCST90200401	0.137221	0.143114	0.337647	FALSE	FALSE	1
MR-PCA	glycerophosphorylcholine (gpc)	GCST90199629	myo-inositol	GCST90200401	0.0775684	0.11722	0.508142	FALSE	FALSE	1
MR-link 2	dehydroepiandrosterone sulfate (dhea-s)	GCST90199673	arachidonate (20:4n6)	GCST90200358	0.0466325	0.0799853	0.559884	FALSE	FALSE	4
MR-IVW	dehydroepiandrosterone sulfate (dhea-s)	GCST90199673	arachidonate (20:4n6)	GCST90200358	0.0178557	0.0650205	0.783611	FALSE	FALSE	4
MR-IVW LD	dehydroepiandrosterone sulfate (dhea-s)	GCST90199673	arachidonate (20:4n6)	GCST90200358	0.0178557	0.0650205	0.783611	FALSE	FALSE	4
MR-PCA	dehydroepiandrosterone sulfate (dhea-s)	GCST90199673	arachidonate (20:4n6)	GCST90200358	-0.00867152	0.0420795	0.836733	FALSE	FALSE	4
MR-link 2	orotidine	GCST90200681	alpha-ketobutyrate	GCST90200438	-0.0509963	0.026295	0.052454	FALSE	FALSE	3
MR-IVW	orotidine	GCST90200681	alpha-ketobutyrate	GCST90200438	-0.0338831	0.0260153	0.192769	FALSE	FALSE	3
MR-IVW LD	orotidine	GCST90200681	alpha-ketobutyrate	GCST90200438	-0.0338831	0.0260153	0.192769	FALSE	FALSE	3
MR-PCA	orotidine	GCST90200681	alpha-ketobutyrate	GCST90200438	-0.0360803	0.025319	0.154149	FALSE	FALSE	3
MR-link 2	s-1-pyrroline-5-carboxylate	GCST90200381	hippurate	GCST90199624	0.0501383	0.0399174	0.209098	FALSE	FALSE	2
MR-IVW	s-1-pyrroline-5-carboxylate	GCST90200381	hippurate	GCST90199624	0.0296353	0.0505826	0.557957	FALSE	FALSE	2
MR-IVW LD	s-1-pyrroline-5-carboxylate	GCST90200381	hippurate	GCST90199624	0.0207913	0.042251	0.622656	FALSE	FALSE	2
MR-PCA	s-1-pyrroline-5-carboxylate	GCST90200381	hippurate	GCST90199624	0.0302942	0.0364432	0.40582	FALSE	FALSE	2
MR-link 2	3-hydroxybutyrate (bhba)	met-d-bOHbutyrate	glucose	GCST90200440	0.168336	0.130775	0.198018	FALSE	FALSE	15
MR-IVW	3-hydroxybutyrate (bhba)	met-d-bOHbutyrate	glucose	GCST90200440	-0.0705802	0.115122	0.539815	FALSE	FALSE	15
MR-IVW LD	3-hydroxybutyrate (bhba)	met-d-bOHbutyrate	glucose	GCST90200440	-0.0694633	0.114781	0.545058	FALSE	FALSE	15
MR-PCA	3-hydroxybutyrate (bhba)	met-d-bOHbutyrate	glucose	GCST90200440	0.123861	0.0893708	0.165771	FALSE	FALSE	15
MR-link 2	dehydroepiandrosterone sulfate (dhea-s)	M32425	bilirubin (z,z)	GCST90200704	-0.280419	0.0926249	0.00246609	FALSE	FALSE	2
MR-IVW	dehydroepiandrosterone sulfate (dhea-s)	M32425	bilirubin (z,z)	GCST90200704	-0.208929	0.0978323	0.0327131	FALSE	FALSE	2
MR-IVW LD	dehydroepiandrosterone sulfate (dhea-s)	M32425	bilirubin (z,z)	GCST90200704	-0.208929	0.0978323	0.0327131	FALSE	FALSE	2
MR-PCA	dehydroepiandrosterone sulfate (dhea-s)	M32425	bilirubin (z,z)	GCST90200704	-0.24941	0.0805864	0.00196854	FALSE	FALSE	2
MR-link 2	asparagine	bioa_003	citrate	M01564	0.113475	0.0570657	0.0467577	FALSE	FALSE	6
MR-IVW	asparagine	bioa_003	citrate	M01564	0.0358204	0.0731532	0.624373	FALSE	FALSE	6
MR-IVW LD	asparagine	bioa_003	citrate	M01564	0.0247346	0.0625673	0.6926	FALSE	FALSE	6
MR-PCA	asparagine	bioa_003	citrate	M01564	0.082747	0.0611646	0.176101	FALSE	FALSE	6
MR-link 2	3-methyl-2-oxovalerate	M15676	4-methyl-2-oxopentanoate	M22116	0.834918	0.112443	1.1256e-13	TRUE	FALSE	2
MR-IVW	3-methyl-2-oxovalerate	M15676	4-methyl-2-oxopentanoate	M22116	0.709823	0.0989954	7.48556e-13	TRUE	FALSE	2
MR-IVW LD	3-methyl-2-oxovalerate	M15676	4-methyl-2-oxopentanoate	M22116	0.709823	0.0989954	7.48556e-13	TRUE	FALSE	2
MR-PCA	3-methyl-2-oxovalerate	M15676	4-methyl-2-oxopentanoate	M22116	0.726972	0.102421	1.26697e-12	TRUE	FALSE	2
MR-link 2	3-aminoisobutyrate	GCST90200310	1,7-dimethylurate	GCST90199756	-0.0145865	0.0220323	0.507941	FALSE	FALSE	4
MR-IVW	3-aminoisobutyrate	GCST90200310	1,7-dimethylurate	GCST90199756	-0.0179242	0.0381077	0.638101	FALSE	FALSE	4
MR-IVW LD	3-aminoisobutyrate	GCST90200310	1,7-dimethylurate	GCST90199756	-0.00973239	0.0239395	0.684345	FALSE	FALSE	4
MR-PCA	3-aminoisobutyrate	GCST90200310	1,7-dimethylurate	GCST90199756	-0.0156657	0.0239801	0.513577	FALSE	FALSE	4
MR-link 2	3-methyl-2-oxovalerate	M15676	n-acetylornithine	bioa_023	0.0162068	0.0518971	0.754823	FALSE	FALSE	2
MR-IVW	3-methyl-2-oxovalerate	M15676	n-acetylornithine	bioa_023	0.0223584	0.0484774	0.644647	FALSE	FALSE	2
MR-IVW LD	3-methyl-2-oxovalerate	M15676	n-acetylornithine	bioa_023	0.0223584	0.0484774	0.644647	FALSE	FALSE	2
MR-PCA	3-methyl-2-oxovalerate	M15676	n-acetylornithine	bioa_023	0.039889	0.0501433	0.426323	FALSE	FALSE	2
MR-link 2	threonine	bioa_019	glycine	bioa_008	0.163829	0.0289865	1.58671e-08	TRUE	FALSE	8
MR-IVW	threonine	bioa_019	glycine	bioa_008	0.210928	0.0253638	9.08928e-17	TRUE	FALSE	8
MR-IVW LD	threonine	bioa_019	glycine	bioa_008	0.232592	0.0240445	3.91292e-22	TRUE	FALSE	8
MR-PCA	threonine	bioa_019	glycine	bioa_008	0.224403	0.0229284	1.27893e-22	TRUE	FALSE	8
MR-link 2	histidine	M00059	oleamide	M32458	-0.220047	0.207283	0.288428	FALSE	FALSE	1
MR-IVW	histidine	M00059	oleamide	M32458	-0.0702848	0.14057	0.617075	FALSE	FALSE	1
MR-IVW LD	histidine	M00059	oleamide	M32458	-0.0702848	0.14057	0.617075	FALSE	FALSE	1
MR-PCA	histidine	M00059	oleamide	M32458	-0.22441	0.137818	0.10346	FALSE	FALSE	1
MR-link 2	ornithine	bioa_014	adenosine 5'-monophosphate (amp)	GCST90200356	0.0653675	0.109673	0.55116	FALSE	FALSE	7
MR-IVW	ornithine	bioa_014	adenosine 5'-monophosphate (amp)	GCST90200356	0.0219261	0.111633	0.844288	FALSE	FALSE	7
MR-IVW LD	ornithine	bioa_014	adenosine 5'-monophosphate (amp)	GCST90200356	0.0219261	0.111633	0.844288	FALSE	FALSE	7
MR-PCA	ornithine	bioa_014	adenosine 5'-monophosphate (amp)	GCST90200356	-0.0318524	0.0978443	0.744771	FALSE	FALSE	7
MR-link 2	aspartate	GCST90200370	phenylethylamine	bioa_015	0.127778	0.120156	0.287585	FALSE	FALSE	2
MR-IVW	aspartate	GCST90200370	phenylethylamine	bioa_015	-0.0497134	0.112196	0.657698	FALSE	FALSE	2
MR-IVW LD	aspartate	GCST90200370	phenylethylamine	bioa_015	-0.0497134	0.112196	0.657698	FALSE	FALSE	2
MR-PCA	aspartate	GCST90200370	phenylethylamine	bioa_015	-0.0336762	0.0613882	0.583295	FALSE	FALSE	2
MR-link 2	methionine	bioa_013	sphinganine-1-phosphate	GCST90199845	0.546728	0.167513	0.00109928	FALSE	FALSE	3
MR-IVW	methionine	bioa_013	sphinganine-1-phosphate	GCST90199845	0.359588	0.176194	0.0412638	FALSE	FALSE	3
MR-IVW LD	methionine	bioa_013	sphinganine-1-phosphate	GCST90199845	0.359588	0.176194	0.0412638	FALSE	FALSE	3
MR-PCA	methionine	bioa_013	sphinganine-1-phosphate	GCST90199845	0.521366	0.136811	0.00013849	FALSE	FALSE	3
MR-link 2	myo-inositol	M19934	mannose	M00584	0.172463	0.0997216	0.0837291	FALSE	FALSE	2
MR-IVW	myo-inositol	M19934	mannose	M00584	0.0589258	0.0993104	0.552947	FALSE	FALSE	2
MR-IVW LD	myo-inositol	M19934	mannose	M00584	0.0589258	0.0993104	0.552947	FALSE	FALSE	2
MR-PCA	myo-inositol	M19934	mannose	M00584	0.0948183	0.0914595	0.299864	FALSE	FALSE	2
MR-link 2	creatine	M27718	tryptophan	bioa_020	0.00332031	0.043939	0.939764	FALSE	FALSE	1
MR-IVW	creatine	M27718	tryptophan	bioa_020	-0.00863801	0.0579732	0.881554	FALSE	FALSE	1
MR-IVW LD	creatine	M27718	tryptophan	bioa_020	-0.00863801	0.0579732	0.881554	FALSE	FALSE	1
MR-PCA	creatine	M27718	tryptophan	bioa_020	-0.0296571	0.0620586	0.63273	FALSE	FALSE	1
MR-link 2	citrate	met-d-Citrate	valine	bioa_022	0.0351774	0.0175071	0.044503	FALSE	FALSE	26
MR-IVW	citrate	met-d-Citrate	valine	bioa_022	0.0187477	0.019739	0.342225	FALSE	FALSE	26
MR-IVW LD	citrate	met-d-Citrate	valine	bioa_022	0.0171029	0.0177434	0.335097	FALSE	FALSE	26
MR-PCA	citrate	met-d-Citrate	valine	bioa_022	0.0082853	0.0170913	0.627842	FALSE	FALSE	26
MR-link 2	glutamate	GCST90200412	asparagine	GCST90200452	-0.195431	0.189834	0.303254	FALSE	FALSE	1
MR-IVW	glutamate	GCST90200412	asparagine	GCST90200452	-0.135287	0.155412	0.384025	FALSE	FALSE	1
MR-IVW LD	glutamate	GCST90200412	asparagine	GCST90200452	-0.135287	0.155412	0.384025	FALSE	FALSE	1
MR-PCA	glutamate	GCST90200412	asparagine	GCST90200452	-0.137204	0.0848491	0.10587	FALSE	FALSE	1
MR-link 2	isoursodeoxycholate	GCST90199892	creatinine	GCST90200366	0.12748	0.188166	0.498099	FALSE	FALSE	1
MR-IVW	isoursodeoxycholate	GCST90199892	creatinine	GCST90200366	0.125348	0.174584	0.472768	FALSE	FALSE	1
MR-IVW LD	isoursodeoxycholate	GCST90199892	creatinine	GCST90200366	0.125348	0.174584	0.472768	FALSE	FALSE	1
MR-PCA	isoursodeoxycholate	GCST90199892	creatinine	GCST90200366	0.0615838	0.122233	0.614384	FALSE	FALSE	1
MR-link 2	biliverdin	M02137	5-acetylamino-6-formylamino-3-methyluracil	GCST90200680	0.0488275	0.0332819	0.142352	FALSE	FALSE	1
MR-IVW	biliverdin	M02137	5-acetylamino-6-formylamino-3-methyluracil	GCST90200680	0.0540672	0.035667	0.129547	FALSE	FALSE	1
MR-IVW LD	biliverdin	M02137	5-acetylamino-6-formylamino-3-methyluracil	GCST90200680	0.0540672	0.035667	0.129547	FALSE	FALSE	1
MR-PCA	biliverdin	M02137	5-acetylamino-6-formylamino-3-methyluracil	GCST90200680	0.0399723	0.0323138	0.216086	FALSE	FALSE	1
MR-link 2	leucine	M00060	inositol 1-phosphate (i1p)	M01481	0.0115461	0.234592	0.960746	FALSE	FALSE	2
MR-IVW	leucine	M00060	inositol 1-phosphate (i1p)	M01481	0.133955	0.196333	0.495058	FALSE	FALSE	2
MR-IVW LD	leucine	M00060	inositol 1-phosphate (i1p)	M01481	0.133955	0.196333	0.495058	FALSE	FALSE	2
MR-PCA	leucine	M00060	inositol 1-phosphate (i1p)	M01481	0.331048	0.202921	0.102804	FALSE	FALSE	2
MR-link 2	spermidine	bioa_033	pantothenate	GCST90200279	-0.212124	0.0761985	0.00537197	FALSE	FALSE	2
MR-IVW	spermidine	bioa_033	pantothenate	GCST90200279	-0.147378	0.071193	0.0384415	FALSE	FALSE	2
MR-IVW LD	spermidine	bioa_033	pantothenate	GCST90200279	-0.14613	0.0715649	0.0411597	FALSE	FALSE	2
MR-PCA	spermidine	bioa_033	pantothenate	GCST90200279	-0.139886	0.0647695	0.0307924	FALSE	FALSE	2
MR-link 2	arginine	bioa_002	citrulline	GCST90200403	-0.0587503	0.0746828	0.431478	FALSE	FALSE	10
MR-IVW	arginine	bioa_002	citrulline	GCST90200403	-0.055834	0.0777738	0.472817	FALSE	FALSE	10
MR-IVW LD	arginine	bioa_002	citrulline	GCST90200403	-0.0693927	0.0728904	0.34109	FALSE	FALSE	10
MR-PCA	arginine	bioa_002	citrulline	GCST90200403	0.0335551	0.0699358	0.631371	FALSE	FALSE	10
MR-link 2	acetoacetate	met-d-Acetoacetate	dimethylglycine	GCST90200424	0.134289	0.220051	0.541689	FALSE	FALSE	5
MR-IVW	acetoacetate	met-d-Acetoacetate	dimethylglycine	GCST90200424	-0.134403	0.202402	0.506664	FALSE	FALSE	5
MR-IVW LD	acetoacetate	met-d-Acetoacetate	dimethylglycine	GCST90200424	-0.134403	0.202402	0.506664	FALSE	FALSE	5
MR-PCA	acetoacetate	met-d-Acetoacetate	dimethylglycine	GCST90200424	0.0281441	0.147853	0.849033	FALSE	FALSE	5
MR-link 2	mannose	GCST90200435	serine	M32315	0.222304	0.0910432	0.0146167	FALSE	FALSE	1
MR-IVW	mannose	GCST90200435	serine	M32315	0.220116	0.0973592	0.0237673	FALSE	FALSE	1
MR-IVW LD	mannose	GCST90200435	serine	M32315	0.220116	0.0973592	0.0237673	FALSE	FALSE	1
MR-PCA	mannose	GCST90200435	serine	M32315	0.22371	0.0791292	0.00469649	FALSE	FALSE	1
MR-link 2	citrate	M01564	1-(1-enyl-stearoyl)-2-arachidonoyl-gpe (p-18:0/20:4)*	GCST90200058	-0.0414901	0.0796044	0.602225	FALSE	FALSE	2
MR-IVW	citrate	M01564	1-(1-enyl-stearoyl)-2-arachidonoyl-gpe (p-18:0/20:4)*	GCST90200058	-0.00178416	0.0852633	0.983305	FALSE	FALSE	2
MR-IVW LD	citrate	M01564	1-(1-enyl-stearoyl)-2-arachidonoyl-gpe (p-18:0/20:4)*	GCST90200058	0.000332521	0.0863433	0.996927	FALSE	FALSE	2
MR-PCA	citrate	M01564	1-(1-enyl-stearoyl)-2-arachidonoyl-gpe (p-18:0/20:4)*	GCST90200058	-0.00484716	0.0685121	0.943598	FALSE	FALSE	2
MR-link 2	ornithine	bioa_014	adenosine	M00555	0.220524	0.109029	0.0431134	FALSE	FALSE	9
MR-IVW	ornithine	bioa_014	adenosine	M00555	0.226199	0.102713	0.0276478	FALSE	FALSE	9
MR-IVW LD	ornithine	bioa_014	adenosine	M00555	0.226199	0.102713	0.0276478	FALSE	FALSE	9
MR-PCA	ornithine	bioa_014	adenosine	M00555	0.215442	0.0898436	0.0164864	FALSE	FALSE	9
MR-link 2	glycochenodeoxycholate	M32346	5,6-dihydrothymine	GCST90200339	-0.575548	0.237339	0.0153083	FALSE	FALSE	1
MR-IVW	glycochenodeoxycholate	M32346	5,6-dihydrothymine	GCST90200339	-0.391038	0.152951	0.0105693	FALSE	FALSE	1
MR-IVW LD	glycochenodeoxycholate	M32346	5,6-dihydrothymine	GCST90200339	-0.391038	0.152951	0.0105693	FALSE	FALSE	1
MR-PCA	glycochenodeoxycholate	M32346	5,6-dihydrothymine	GCST90200339	-0.388362	0.151557	0.0103924	FALSE	FALSE	1
MR-link 2	orotate	GCST90200392	glycerol	GCST90200325	-0.037947	0.0287462	0.186811	FALSE	FALSE	2
MR-IVW	orotate	GCST90200392	glycerol	GCST90200325	-0.0619572	0.0257196	0.0159984	FALSE	FALSE	2
MR-IVW LD	orotate	GCST90200392	glycerol	GCST90200325	-0.0613189	0.0261592	0.0190748	FALSE	FALSE	2
MR-PCA	orotate	GCST90200392	glycerol	GCST90200325	-0.0445588	0.0261311	0.0881567	FALSE	FALSE	2
MR-link 2	arginine	GCST90200372	taurochenodeoxycholate	M18494	-0.0837417	0.0999707	0.40222	FALSE	FALSE	3
MR-IVW	arginine	GCST90200372	taurochenodeoxycholate	M18494	-0.0752407	0.0952941	0.429783	FALSE	FALSE	3
MR-IVW LD	arginine	GCST90200372	taurochenodeoxycholate	M18494	-0.0752407	0.0952941	0.429783	FALSE	FALSE	3
MR-PCA	arginine	GCST90200372	taurochenodeoxycholate	M18494	-0.102756	0.0938098	0.273355	FALSE	FALSE	3
MR-link 2	histidine	bioa_009	adenosine	M00555	-0.0312618	0.0999551	0.754464	FALSE	FALSE	10
MR-IVW	histidine	bioa_009	adenosine	M00555	-0.0931989	0.109771	0.395866	FALSE	FALSE	10
MR-IVW LD	histidine	bioa_009	adenosine	M00555	-0.0995915	0.11077	0.368609	FALSE	FALSE	10
MR-PCA	histidine	bioa_009	adenosine	M00555	-0.0604785	0.0925842	0.51361	FALSE	FALSE	10
MR-link 2	tyrosine	bioa_021	sulfate*	GCST90199896	-0.0142585	0.0830505	0.863685	FALSE	FALSE	14
MR-IVW	tyrosine	bioa_021	sulfate*	GCST90199896	0.0708236	0.119796	0.554385	FALSE	FALSE	14
MR-IVW LD	tyrosine	bioa_021	sulfate*	GCST90199896	0.0432734	0.0930708	0.641966	FALSE	FALSE	14
MR-PCA	tyrosine	bioa_021	sulfate*	GCST90199896	0.0452055	0.0851548	0.595514	FALSE	FALSE	14
MR-link 2	3-ureidopropionate	GCST90200283	phenylalanine	bioa_016	0.0218437	0.0388708	0.574146	FALSE	FALSE	1
MR-IVW	3-ureidopropionate	GCST90200283	phenylalanine	bioa_016	-0.00903922	0.0376634	0.81033	FALSE	FALSE	1
MR-IVW LD	3-ureidopropionate	GCST90200283	phenylalanine	bioa_016	-0.00903922	0.0376634	0.81033	FALSE	FALSE	1
MR-PCA	3-ureidopropionate	GCST90200283	phenylalanine	bioa_016	-0.00765601	0.0354897	0.829202	FALSE	FALSE	1
MR-link 2	theobromine	GCST90199644	valine	GCST90200442	-0.13782	0.145147	0.342355	FALSE	FALSE	1
MR-IVW	theobromine	GCST90199644	valine	GCST90200442	-0.235899	0.176422	0.18118	FALSE	FALSE	1
MR-IVW LD	theobromine	GCST90199644	valine	GCST90200442	-0.235899	0.176422	0.18118	FALSE	FALSE	1
MR-PCA	theobromine	GCST90199644	valine	GCST90200442	-0.0719788	0.0892679	0.420056	FALSE	FALSE	1
MR-link 2	tyrosine	M01299	creatine	M27718	0.039545	0.105411	0.70755	FALSE	FALSE	3
MR-IVW	tyrosine	M01299	creatine	M27718	0.0500866	0.088519	0.571511	FALSE	FALSE	3
MR-IVW LD	tyrosine	M01299	creatine	M27718	0.0500866	0.088519	0.571511	FALSE	FALSE	3
MR-PCA	tyrosine	M01299	creatine	M27718	-0.0095119	0.0780643	0.90302	FALSE	FALSE	3
MR-link 2	oleamide	M32458	1-methylurate	M34395	0.155975	0.139852	0.264728	FALSE	FALSE	2
MR-IVW	oleamide	M32458	1-methylurate	M34395	0.172654	0.108906	0.112885	FALSE	FALSE	2
MR-IVW LD	oleamide	M32458	1-methylurate	M34395	0.172654	0.108906	0.112885	FALSE	FALSE	2
MR-PCA	oleamide	M32458	1-methylurate	M34395	0.0790464	0.0906867	0.383403	FALSE	FALSE	2
MR-link 2	serine	bioa_018	kynurenate	GCST90200454	-0.202901	0.0620773	0.00108107	FALSE	FALSE	8
MR-IVW	serine	bioa_018	kynurenate	GCST90200454	-0.175019	0.0560171	0.00178174	FALSE	FALSE	8
MR-IVW LD	serine	bioa_018	kynurenate	GCST90200454	-0.173954	0.0572261	0.00236761	FALSE	FALSE	8
MR-PCA	serine	bioa_018	kynurenate	GCST90200454	-0.20198	0.0532753	0.000149897	FALSE	FALSE	8
MR-link 2	dehydroepiandrosterone sulfate (dhea-s)	M32425	caffeine	GCST90200436	0.192963	0.094807	0.0418184	FALSE	FALSE	2
MR-IVW	dehydroepiandrosterone sulfate (dhea-s)	M32425	caffeine	GCST90200436	0.146496	0.0993984	0.140528	FALSE	FALSE	2
MR-IVW LD	dehydroepiandrosterone sulfate (dhea-s)	M32425	caffeine	GCST90200436	0.146496	0.0993984	0.140528	FALSE	FALSE	2
MR-PCA	dehydroepiandrosterone sulfate (dhea-s)	M32425	caffeine	GCST90200436	0.143435	0.0818773	0.0798027	FALSE	FALSE	2
MR-link 2	1-stearoyl-2-oleoyl-gps (18:0/18:1)	GCST90199652	methionine	GCST90200391	0.0411462	0.184373	0.823405	FALSE	FALSE	1
MR-IVW	1-stearoyl-2-oleoyl-gps (18:0/18:1)	GCST90199652	methionine	GCST90200391	0.00938073	0.131128	0.942969	FALSE	FALSE	1
MR-IVW LD	1-stearoyl-2-oleoyl-gps (18:0/18:1)	GCST90199652	methionine	GCST90200391	0.00938073	0.131128	0.942969	FALSE	FALSE	1
MR-PCA	1-stearoyl-2-oleoyl-gps (18:0/18:1)	GCST90199652	methionine	GCST90200391	-0.00271679	0.100232	0.978376	FALSE	FALSE	1
MR-link 2	orotidine	GCST90200681	taurochenodeoxycholate	M18494	0.039547	0.0494257	0.423635	FALSE	FALSE	2
MR-IVW	orotidine	GCST90200681	taurochenodeoxycholate	M18494	0.0584105	0.049054	0.233756	FALSE	FALSE	2
MR-IVW LD	orotidine	GCST90200681	taurochenodeoxycholate	M18494	0.0584105	0.049054	0.233756	FALSE	FALSE	2
MR-PCA	orotidine	GCST90200681	taurochenodeoxycholate	M18494	0.0363239	0.0474282	0.443754	FALSE	FALSE	2
MR-link 2	aspartate	GCST90200370	spermidine	GCST90200423	0.453229	0.141974	0.00141129	FALSE	FALSE	2
MR-IVW	aspartate	GCST90200370	spermidine	GCST90200423	0.224933	0.104093	0.0307052	FALSE	FALSE	2
MR-IVW LD	aspartate	GCST90200370	spermidine	GCST90200423	0.224933	0.104093	0.0307052	FALSE	FALSE	2
MR-PCA	aspartate	GCST90200370	spermidine	GCST90200423	0.111655	0.0622682	0.0729507	FALSE	FALSE	2
MR-link 2	arachidonate (20:4n6)	GCST90200358	1-methylxanthine	M34389	-0.0711988	0.0629458	0.258008	FALSE	FALSE	1
MR-IVW	arachidonate (20:4n6)	GCST90200358	1-methylxanthine	M34389	-0.0506166	0.06159	0.411173	FALSE	FALSE	1
MR-IVW LD	arachidonate (20:4n6)	GCST90200358	1-methylxanthine	M34389	-0.0531901	0.06273	0.396482	FALSE	FALSE	1
MR-PCA	arachidonate (20:4n6)	GCST90200358	1-methylxanthine	M34389	-0.0781426	0.0620763	0.208097	FALSE	FALSE	1
MR-link 2	sarcosine	bioa_031	creatine	M27718	-0.122057	0.101922	0.231092	FALSE	FALSE	2
MR-IVW	sarcosine	bioa_031	creatine	M27718	-0.0806974	0.109032	0.459224	FALSE	FALSE	2
MR-IVW LD	sarcosine	bioa_031	creatine	M27718	-0.0789104	0.113167	0.485622	FALSE	FALSE	2
MR-PCA	sarcosine	bioa_031	creatine	M27718	-0.151787	0.098895	0.124826	FALSE	FALSE	2
MR-link 2	uridine	M00606	2-aminobutyrate	GCST90200305	-0.0483696	0.119721	0.686198	FALSE	FALSE	3
MR-IVW	uridine	M00606	2-aminobutyrate	GCST90200305	-0.0418276	0.0963405	0.664169	FALSE	FALSE	3
MR-IVW LD	uridine	M00606	2-aminobutyrate	GCST90200305	-0.0418276	0.0963405	0.664169	FALSE	FALSE	3
MR-PCA	uridine	M00606	2-aminobutyrate	GCST90200305	-0.0575647	0.0745422	0.439971	FALSE	FALSE	3
MR-link 2	creatine	M27718	glutamine	M00053	0.00187642	0.0873745	0.982866	FALSE	FALSE	1
MR-IVW	creatine	M27718	glutamine	M00053	0.0978572	0.118827	0.410207	FALSE	FALSE	1
MR-IVW LD	creatine	M27718	glutamine	M00053	0.0978572	0.118827	0.410207	FALSE	FALSE	1
MR-PCA	creatine	M27718	glutamine	M00053	0.0200459	0.127193	0.87477	FALSE	FALSE	1
MR-link 2	dehydroepiandrosterone sulfate (dhea-s)	M32425	glutamine	bioa_006	-0.00134472	0.0317633	0.966231	FALSE	FALSE	2
MR-IVW	dehydroepiandrosterone sulfate (dhea-s)	M32425	glutamine	bioa_006	-0.0535305	0.0292051	0.0668156	FALSE	FALSE	2
MR-IVW LD	dehydroepiandrosterone sulfate (dhea-s)	M32425	glutamine	bioa_006	-0.0535305	0.0292051	0.0668156	FALSE	FALSE	2
MR-PCA	dehydroepiandrosterone sulfate (dhea-s)	M32425	glutamine	bioa_006	-0.0189171	0.0243816	0.437822	FALSE	FALSE	2
MR-link 2	glutamine	GCST90200419	urea	GCST90200417	-0.05471	0.0749208	0.465245	FALSE	FALSE	1
MR-IVW	glutamine	GCST90200419	urea	GCST90200417	-0.100754	0.0674474	0.135223	FALSE	FALSE	1
MR-IVW LD	glutamine	GCST90200419	urea	GCST90200417	-0.100754	0.0674474	0.135223	FALSE	FALSE	1
MR-PCA	glutamine	GCST90200419	urea	GCST90200417	-0.0830826	0.0662864	0.210064	FALSE	FALSE	1
MR-link 2	glycine	met-d-Gly	glycohyocholate	GCST90199935	0.0356926	0.0249072	0.15185	FALSE	FALSE	36
MR-IVW	glycine	met-d-Gly	glycohyocholate	GCST90199935	0.0376184	0.0266087	0.157431	FALSE	FALSE	36
MR-IVW LD	glycine	met-d-Gly	glycohyocholate	GCST90199935	0.0414117	0.0295577	0.161201	FALSE	FALSE	36
MR-PCA	glycine	met-d-Gly	glycohyocholate	GCST90199935	0.0428787	0.0301607	0.15512	FALSE	FALSE	36
MR-link 2	stearoyl sphingomyelin (d18:1/18:0)	GCST90200335	tyrosine	M01299	-0.175908	0.129539	0.174477	FALSE	FALSE	1
MR-IVW	stearoyl sphingomyelin (d18:1/18:0)	GCST90200335	tyrosine	M01299	-0.0802444	0.120367	0.504985	FALSE	FALSE	1
MR-IVW LD	stearoyl sphingomyelin (d18:1/18:0)	GCST90200335	tyrosine	M01299	-0.0802444	0.120367	0.504985	FALSE	FALSE	1
MR-PCA	stearoyl sphingomyelin (d18:1/18:0)	GCST90200335	tyrosine	M01299	-0.130044	0.126576	0.304233	FALSE	FALSE	1
MR-link 2	tyrosine	met-d-Tyr	citrate	met-d-Citrate	0.0669824	0.0159199	2.5825e-05	FALSE	FALSE	29
MR-IVW	tyrosine	met-d-Tyr	citrate	met-d-Citrate	0.0153321	0.0148458	0.30172	FALSE	FALSE	29
MR-IVW LD	tyrosine	met-d-Tyr	citrate	met-d-Citrate	0.0192305	0.0154374	0.212869	FALSE	FALSE	29
MR-PCA	tyrosine	met-d-Tyr	citrate	met-d-Citrate	0.0622319	0.0146099	2.04823e-05	FALSE	FALSE	29
MR-link 2	arginine	bioa_002	isoleucine	bioa_010	0.0102146	0.0243872	0.675325	FALSE	FALSE	12
MR-IVW	arginine	bioa_002	isoleucine	bioa_010	0.0180033	0.0210282	0.391914	FALSE	FALSE	12
MR-IVW LD	arginine	bioa_002	isoleucine	bioa_010	0.0193237	0.021241	0.362962	FALSE	FALSE	12
MR-PCA	arginine	bioa_002	isoleucine	bioa_010	0.0344849	0.0199844	0.0844202	FALSE	FALSE	12
MR-link 2	valine	M01649	phosphate	GCST90200393	-0.0942668	0.140194	0.501328	FALSE	FALSE	1
MR-IVW	valine	M01649	phosphate	GCST90200393	-0.0564496	0.149557	0.705842	FALSE	FALSE	1
MR-IVW LD	valine	M01649	phosphate	GCST90200393	-0.0564496	0.149557	0.705842	FALSE	FALSE	1
MR-PCA	valine	M01649	phosphate	GCST90200393	-0.0809873	0.124896	0.5167	FALSE	FALSE	1
MR-link 2	beta-alanine	GCST90200361	methionine sulfoxide	GCST90199625	0.144499	0.0768137	0.0599503	FALSE	FALSE	1
MR-IVW	beta-alanine	GCST90200361	methionine sulfoxide	GCST90199625	0.00654728	0.0804573	0.935143	FALSE	FALSE	1
MR-IVW LD	beta-alanine	GCST90200361	methionine sulfoxide	GCST90199625	0.00654728	0.0804573	0.935143	FALSE	FALSE	1
MR-PCA	beta-alanine	GCST90200361	methionine sulfoxide	GCST90199625	0.026777	0.073331	0.714997	FALSE	FALSE	1
MR-link 2	kynurenine	GCST90199636	xanthine	M03147	0.10022	0.068909	0.145839	FALSE	FALSE	3
MR-IVW	kynurenine	GCST90199636	xanthine	M03147	0.0991624	0.0682838	0.146443	FALSE	FALSE	3
MR-IVW LD	kynurenine	GCST90199636	xanthine	M03147	0.0976607	0.0670485	0.145236	FALSE	FALSE	3
MR-PCA	kynurenine	GCST90199636	xanthine	M03147	0.101921	0.0645207	0.114185	FALSE	FALSE	3
MR-link 2	isoleucine	met-d-Ile	sphingosine 1-phosphate	GCST90199657	-0.0183182	0.123927	0.882489	FALSE	FALSE	9
MR-IVW	isoleucine	met-d-Ile	sphingosine 1-phosphate	GCST90199657	-0.0897825	0.127063	0.479816	FALSE	FALSE	9
MR-IVW LD	isoleucine	met-d-Ile	sphingosine 1-phosphate	GCST90199657	-0.0894589	0.129013	0.488051	FALSE	FALSE	9
MR-PCA	isoleucine	met-d-Ile	sphingosine 1-phosphate	GCST90199657	0.0225986	0.100204	0.82157	FALSE	FALSE	9
MR-link 2	glutamine	bioa_006	pyruvate	M00599	-0.0971331	0.0783721	0.215203	FALSE	FALSE	15
MR-IVW	glutamine	bioa_006	pyruvate	M00599	-0.173496	0.0719769	0.0159336	FALSE	FALSE	15
MR-IVW LD	glutamine	bioa_006	pyruvate	M00599	-0.173496	0.0719769	0.0159336	FALSE	FALSE	15
MR-PCA	glutamine	bioa_006	pyruvate	M00599	-0.147761	0.0681558	0.0301599	FALSE	FALSE	15
MR-link 2	choline phosphate	GCST90200363	mannose	M00584	-0.165915	0.067882	0.0145188	FALSE	FALSE	2
MR-IVW	choline phosphate	GCST90200363	mannose	M00584	-0.00423376	0.104131	0.967569	FALSE	FALSE	2
MR-IVW LD	choline phosphate	GCST90200363	mannose	M00584	-0.00423376	0.104131	0.967569	FALSE	FALSE	2
MR-PCA	choline phosphate	GCST90200363	mannose	M00584	-0.139527	0.0650894	0.0320631	FALSE	FALSE	2
MR-link 2	arginine	bioa_002	alanine	GCST90200431	-0.00942962	0.0814883	0.907876	FALSE	FALSE	10
MR-IVW	arginine	bioa_002	alanine	GCST90200431	0.129657	0.081173	0.110201	FALSE	FALSE	10
MR-IVW LD	arginine	bioa_002	alanine	GCST90200431	0.0693372	0.0724151	0.338317	FALSE	FALSE	10
MR-PCA	arginine	bioa_002	alanine	GCST90200431	0.00935685	0.0694831	0.892878	FALSE	FALSE	10
MR-link 2	glutamine	M00053	sphingosine	GCST90200385	-0.179539	0.116818	0.124316	FALSE	FALSE	1
MR-IVW	glutamine	M00053	sphingosine	GCST90200385	-0.218766	0.112432	0.0516845	FALSE	FALSE	1
MR-IVW LD	glutamine	M00053	sphingosine	GCST90200385	-0.218766	0.112432	0.0516845	FALSE	FALSE	1
MR-PCA	glutamine	M00053	sphingosine	GCST90200385	-0.199212	0.108778	0.0670462	FALSE	FALSE	1
MR-link 2	dihydroorotate	GCST90200444	glycochenodeoxycholate	GCST90200342	-0.0215403	0.0401234	0.59137	FALSE	FALSE	5
MR-IVW	dihydroorotate	GCST90200444	glycochenodeoxycholate	GCST90200342	0.0136664	0.0431822	0.751637	FALSE	FALSE	5
MR-IVW LD	dihydroorotate	GCST90200444	glycochenodeoxycholate	GCST90200342	0.00910746	0.040381	0.821561	FALSE	FALSE	5
MR-PCA	dihydroorotate	GCST90200444	glycochenodeoxycholate	GCST90200342	0.0170239	0.0348824	0.625524	FALSE	FALSE	5
MR-link 2	paraxanthine	GCST90199654	3-methyl-2-oxovalerate	GCST90199631	-0.00422241	0.208344	0.983831	FALSE	FALSE	1
MR-IVW	paraxanthine	GCST90199654	3-methyl-2-oxovalerate	GCST90199631	-0.188976	0.158046	0.231814	FALSE	FALSE	1
MR-IVW LD	paraxanthine	GCST90199654	3-methyl-2-oxovalerate	GCST90199631	-0.188976	0.158046	0.231814	FALSE	FALSE	1
MR-PCA	paraxanthine	GCST90199654	3-methyl-2-oxovalerate	GCST90199631	0.00225258	0.0911638	0.980287	FALSE	FALSE	1
MR-link 2	valine	bioa_022	cortisol	GCST90200378	0.0203745	0.10126	0.840534	FALSE	FALSE	9
MR-IVW	valine	bioa_022	cortisol	GCST90200378	0.00595704	0.110131	0.956863	FALSE	FALSE	9
MR-IVW LD	valine	bioa_022	cortisol	GCST90200378	0.00595704	0.110131	0.956863	FALSE	FALSE	9
MR-PCA	valine	bioa_022	cortisol	GCST90200378	0.0269355	0.0957074	0.778376	FALSE	FALSE	9
MR-link 2	serine	M32315	n1-methyl-2-pyridone-5-carboxamide	GCST90199778	-0.0162557	0.0571174	0.77595	FALSE	FALSE	3
MR-IVW	serine	M32315	n1-methyl-2-pyridone-5-carboxamide	GCST90199778	-0.050134	0.0668462	0.453261	FALSE	FALSE	3
MR-IVW LD	serine	M32315	n1-methyl-2-pyridone-5-carboxamide	GCST90199778	-0.050134	0.0668462	0.453261	FALSE	FALSE	3
MR-PCA	serine	M32315	n1-methyl-2-pyridone-5-carboxamide	GCST90199778	-0.032249	0.0542002	0.551844	FALSE	FALSE	3
MR-link 2	4-methyl-2-oxopentanoate	M22116	5,6-dihydrothymine	GCST90200339	-0.0149803	0.120184	0.900805	FALSE	FALSE	2
MR-IVW	4-methyl-2-oxopentanoate	M22116	5,6-dihydrothymine	GCST90200339	0.0277427	0.116782	0.812222	FALSE	FALSE	2
MR-IVW LD	4-methyl-2-oxopentanoate	M22116	5,6-dihydrothymine	GCST90200339	0.0277427	0.116782	0.812222	FALSE	FALSE	2
MR-PCA	4-methyl-2-oxopentanoate	M22116	5,6-dihydrothymine	GCST90200339	-0.0168423	0.102946	0.870044	FALSE	FALSE	2
MR-link 2	kynurenate	GCST90200454	lactate	GCST90200408	0.0415563	0.0552255	0.45176	FALSE	FALSE	3
MR-IVW	kynurenate	GCST90200454	lactate	GCST90200408	-0.00453614	0.0463384	0.922018	FALSE	FALSE	3
MR-IVW LD	kynurenate	GCST90200454	lactate	GCST90200408	-0.00453614	0.0463384	0.922018	FALSE	FALSE	3
MR-PCA	kynurenate	GCST90200454	lactate	GCST90200408	-0.00661935	0.0428137	0.87713	FALSE	FALSE	3
MR-link 2	serine	M32315	leucine	M00060	-0.0101222	0.088221	0.908654	FALSE	FALSE	3
MR-IVW	serine	M32315	leucine	M00060	0.0767534	0.0670232	0.252136	FALSE	FALSE	3
MR-IVW LD	serine	M32315	leucine	M00060	0.0767534	0.0670232	0.252136	FALSE	FALSE	3
MR-PCA	serine	M32315	leucine	M00060	0.183643	0.061518	0.00283403	FALSE	FALSE	3
MR-link 2	valine	M01649	taurine	GCST90200420	0.0347725	0.144407	0.809713	FALSE	FALSE	1
MR-IVW	valine	M01649	taurine	GCST90200420	0.225953	0.149792	0.13144	FALSE	FALSE	1
MR-IVW LD	valine	M01649	taurine	GCST90200420	0.225953	0.149792	0.13144	FALSE	FALSE	1
MR-PCA	valine	M01649	taurine	GCST90200420	0.0864941	0.125096	0.489301	FALSE	FALSE	1
MR-link 2	valine	met-d-Val	n-palmitoyl-sphingosine (d18:1/16:0)	GCST90200336	-0.0412027	0.0801952	0.607406	FALSE	FALSE	16
MR-IVW	valine	met-d-Val	n-palmitoyl-sphingosine (d18:1/16:0)	GCST90200336	-0.141824	0.0831392	0.0880337	FALSE	FALSE	16
MR-IVW LD	valine	met-d-Val	n-palmitoyl-sphingosine (d18:1/16:0)	GCST90200336	-0.156259	0.0824424	0.0580427	FALSE	FALSE	16
MR-PCA	valine	met-d-Val	n-palmitoyl-sphingosine (d18:1/16:0)	GCST90200336	-0.0471366	0.0691365	0.495372	FALSE	FALSE	16
MR-link 2	betaine	M03141	alpha-aminoadipic acid	bioa_025	-0.0718284	0.0445	0.106501	FALSE	FALSE	4
MR-IVW	betaine	M03141	alpha-aminoadipic acid	bioa_025	-0.0332542	0.0554666	0.548815	FALSE	FALSE	4
MR-IVW LD	betaine	M03141	alpha-aminoadipic acid	bioa_025	-0.0457631	0.0459609	0.319398	FALSE	FALSE	4
MR-PCA	betaine	M03141	alpha-aminoadipic acid	bioa_025	-0.0332716	0.0375349	0.375393	FALSE	FALSE	4
MR-link 2	creatinine	M00513	sphingosine 1-phosphate	GCST90199657	-0.0213586	0.187178	0.909152	FALSE	FALSE	1
MR-IVW	creatinine	M00513	sphingosine 1-phosphate	GCST90199657	-0.0315116	0.163896	0.847534	FALSE	FALSE	1
MR-IVW LD	creatinine	M00513	sphingosine 1-phosphate	GCST90199657	-0.0315116	0.163896	0.847534	FALSE	FALSE	1
MR-PCA	creatinine	M00513	sphingosine 1-phosphate	GCST90199657	0.0165854	0.13624	0.903108	FALSE	FALSE	1
MR-link 2	beta-alanine	GCST90200361	glycerophosphoethanolamine	GCST90199808	0.032808	0.077742	0.673017	FALSE	FALSE	1
MR-IVW	beta-alanine	GCST90200361	glycerophosphoethanolamine	GCST90199808	0.00923243	0.0805159	0.90871	FALSE	FALSE	1
MR-IVW LD	beta-alanine	GCST90200361	glycerophosphoethanolamine	GCST90199808	0.00923243	0.0805159	0.90871	FALSE	FALSE	1
MR-PCA	beta-alanine	GCST90200361	glycerophosphoethanolamine	GCST90199808	-0.00734805	0.0733839	0.92024	FALSE	FALSE	1
MR-link 2	alanine	bioa_001	acetone	met-d-Acetone	-0.0123781	0.0240884	0.607349	FALSE	FALSE	16
MR-IVW	alanine	bioa_001	acetone	met-d-Acetone	0.00236455	0.0234539	0.919696	FALSE	FALSE	16
MR-IVW LD	alanine	bioa_001	acetone	met-d-Acetone	0.0020098	0.0227212	0.929515	FALSE	FALSE	16
MR-PCA	alanine	bioa_001	acetone	met-d-Acetone	-0.0150122	0.021716	0.489378	FALSE	FALSE	16
MR-link 2	sphinganine	GCST90200374	sphingosine	GCST90200385	1.00034	0.10121	4.89628e-23	TRUE	FALSE	1
MR-IVW	sphinganine	GCST90200374	sphingosine	GCST90200385	1.14209	0.16652	6.95394e-12	TRUE	FALSE	1
MR-IVW LD	sphinganine	GCST90200374	sphingosine	GCST90200385	1.14209	0.16652	6.95394e-12	TRUE	FALSE	1
MR-PCA	sphinganine	GCST90200374	sphingosine	GCST90200385	0.836851	0.083139	7.8334e-24	TRUE	FALSE	1
MR-link 2	citrulline	bioa_005	alpha-ketoglutarate	M33453	-0.194722	0.0985284	0.0481201	FALSE	FALSE	7
MR-IVW	citrulline	bioa_005	alpha-ketoglutarate	M33453	-0.181562	0.100818	0.071721	FALSE	FALSE	7
MR-IVW LD	citrulline	bioa_005	alpha-ketoglutarate	M33453	-0.177043	0.101424	0.0808861	FALSE	FALSE	7
MR-PCA	citrulline	bioa_005	alpha-ketoglutarate	M33453	-0.177072	0.0868879	0.0415562	FALSE	FALSE	7
MR-link 2	spermidine	GCST90200423	lactate	met-d-Lactate	-0.0904027	0.0583765	0.121474	FALSE	FALSE	1
MR-IVW	spermidine	GCST90200423	lactate	met-d-Lactate	-0.151271	0.0389086	0.000101128	FALSE	FALSE	1
MR-IVW LD	spermidine	GCST90200423	lactate	met-d-Lactate	-0.151271	0.0389086	0.000101128	FALSE	FALSE	1
MR-PCA	spermidine	GCST90200423	lactate	met-d-Lactate	-0.0553697	0.0228647	0.0154514	FALSE	FALSE	1
MR-link 2	citrulline	M02132	cystine	M31454	-0.2711	0.323641	0.402223	FALSE	FALSE	1
MR-IVW	citrulline	M02132	cystine	M31454	-0.757029	0.317635	0.0171567	FALSE	FALSE	1
MR-IVW LD	citrulline	M02132	cystine	M31454	-0.757029	0.317635	0.0171567	FALSE	FALSE	1
MR-PCA	citrulline	M02132	cystine	M31454	-0.247006	0.251997	0.326992	FALSE	FALSE	1
MR-link 2	leucine	met-d-Leu	tyrosine	GCST90200427	-0.125789	0.105639	0.233755	FALSE	FALSE	12
MR-IVW	leucine	met-d-Leu	tyrosine	GCST90200427	-0.220855	0.0964008	0.0219631	FALSE	FALSE	12
MR-IVW LD	leucine	met-d-Leu	tyrosine	GCST90200427	-0.211385	0.0988069	0.0324051	FALSE	FALSE	12
MR-PCA	leucine	met-d-Leu	tyrosine	GCST90200427	-0.14074	0.079495	0.0766564	FALSE	FALSE	12
MR-link 2	n1-methyl-2-pyridone-5-carboxamide	GCST90199778	5,6-dihydrothymine	GCST90200339	0.321821	0.140825	0.0222975	FALSE	FALSE	2
MR-IVW	n1-methyl-2-pyridone-5-carboxamide	GCST90199778	5,6-dihydrothymine	GCST90200339	0.315474	0.124892	0.0115374	FALSE	FALSE	2
MR-IVW LD	n1-methyl-2-pyridone-5-carboxamide	GCST90199778	5,6-dihydrothymine	GCST90200339	0.315474	0.124892	0.0115374	FALSE	FALSE	2
MR-PCA	n1-methyl-2-pyridone-5-carboxamide	GCST90199778	5,6-dihydrothymine	GCST90200339	0.146326	0.0833395	0.0791247	FALSE	FALSE	2
MR-link 2	myo-inositol	M19934	inositol 1-phosphate (i1p)	M01481	-0.0542362	0.214498	0.800383	FALSE	FALSE	2
MR-IVW	myo-inositol	M19934	inositol 1-phosphate (i1p)	M01481	0.0354087	0.20409	0.862262	FALSE	FALSE	2
MR-IVW LD	myo-inositol	M19934	inositol 1-phosphate (i1p)	M01481	0.0354087	0.20409	0.862262	FALSE	FALSE	2
MR-PCA	myo-inositol	M19934	inositol 1-phosphate (i1p)	M01481	0.095665	0.187943	0.610744	FALSE	FALSE	2
MR-link 2	phosphoethanolamine	GCST90200281	2-oxoarginine*	GCST90199903	0.0300432	0.0996073	0.762944	FALSE	FALSE	2
MR-IVW	phosphoethanolamine	GCST90200281	2-oxoarginine*	GCST90199903	0.00143497	0.124575	0.990809	FALSE	FALSE	2
MR-IVW LD	phosphoethanolamine	GCST90200281	2-oxoarginine*	GCST90199903	0.00143497	0.124575	0.990809	FALSE	FALSE	2
MR-PCA	phosphoethanolamine	GCST90200281	2-oxoarginine*	GCST90199903	0.0288461	0.0658151	0.661176	FALSE	FALSE	2
MR-link 2	phenylalanine	met-d-Phe	acetylphosphate	M15488	0.00147083	0.115389	0.98983	FALSE	FALSE	6
MR-IVW	phenylalanine	met-d-Phe	acetylphosphate	M15488	-0.000614994	0.141332	0.996528	FALSE	FALSE	6
MR-IVW LD	phenylalanine	met-d-Phe	acetylphosphate	M15488	-0.0156417	0.111493	0.888428	FALSE	FALSE	6
MR-PCA	phenylalanine	met-d-Phe	acetylphosphate	M15488	-0.000834681	0.119863	0.994444	FALSE	FALSE	6
MR-link 2	glycine	GCST90200707	hippurate	M15753	-0.0324961	0.0356342	0.361803	FALSE	FALSE	4
MR-IVW	glycine	GCST90200707	hippurate	M15753	-0.0711457	0.0370441	0.0547862	FALSE	FALSE	4
MR-IVW LD	glycine	GCST90200707	hippurate	M15753	-0.0660469	0.0384181	0.0855856	FALSE	FALSE	4
MR-PCA	glycine	GCST90200707	hippurate	M15753	-0.0447762	0.0338025	0.185289	FALSE	FALSE	4
MR-link 2	trans-urocanate	GCST90200416	hypoxanthine	M03127	-0.0287453	0.0821895	0.726531	FALSE	FALSE	2
MR-IVW	trans-urocanate	GCST90200416	hypoxanthine	M03127	-0.0807057	0.0713994	0.258332	FALSE	FALSE	2
MR-IVW LD	trans-urocanate	GCST90200416	hypoxanthine	M03127	-0.0807057	0.0713994	0.258332	FALSE	FALSE	2
MR-PCA	trans-urocanate	GCST90200416	hypoxanthine	M03127	-0.101208	0.0527572	0.0550638	FALSE	FALSE	2
MR-link 2	valine	met-d-Val	creatinine	met-d-Creatinine	0.193836	0.023121	5.1364e-17	TRUE	FALSE	20
MR-IVW	valine	met-d-Val	creatinine	met-d-Creatinine	0.0385764	0.0242344	0.111429	FALSE	FALSE	20
MR-IVW LD	valine	met-d-Val	creatinine	met-d-Creatinine	0.0285522	0.0205743	0.165209	FALSE	FALSE	20
MR-PCA	valine	met-d-Val	creatinine	met-d-Creatinine	0.107556	0.0180618	2.60209e-09	TRUE	FALSE	20
MR-link 2	alpha-aminoadipic acid	bioa_025	sarcosine	GCST90200291	-0.0897858	0.163112	0.582008	FALSE	FALSE	2
MR-IVW	alpha-aminoadipic acid	bioa_025	sarcosine	GCST90200291	-0.0851849	0.146147	0.559981	FALSE	FALSE	2
MR-IVW LD	alpha-aminoadipic acid	bioa_025	sarcosine	GCST90200291	-0.0851849	0.146147	0.559981	FALSE	FALSE	2
MR-PCA	alpha-aminoadipic acid	bioa_025	sarcosine	GCST90200291	-0.109952	0.0753477	0.144493	FALSE	FALSE	2
MR-link 2	lactate	met-d-Lactate	citrulline	GCST90200403	0.214609	0.157885	0.174061	FALSE	FALSE	9
MR-IVW	lactate	met-d-Lactate	citrulline	GCST90200403	0.0161283	0.171364	0.925016	FALSE	FALSE	9
MR-IVW LD	lactate	met-d-Lactate	citrulline	GCST90200403	-0.0247523	0.156088	0.874001	FALSE	FALSE	9
MR-PCA	lactate	met-d-Lactate	citrulline	GCST90200403	0.145683	0.118023	0.217067	FALSE	FALSE	9
MR-link 2	choline	GCST90200327	isoleucine	bioa_010	-0.141803	0.0416	0.000652694	FALSE	FALSE	1
MR-IVW	choline	GCST90200327	isoleucine	bioa_010	-0.137559	0.0534002	0.00999506	FALSE	FALSE	1
MR-IVW LD	choline	GCST90200327	isoleucine	bioa_010	-0.137559	0.0534002	0.00999506	FALSE	FALSE	1
MR-PCA	choline	GCST90200327	isoleucine	bioa_010	-0.117539	0.0362136	0.00117161	FALSE	FALSE	1
MR-link 2	sphinganine-1-phosphate	GCST90199845	cortisol	M01712	-0.110091	0.169764	0.516665	FALSE	FALSE	1
MR-IVW	sphinganine-1-phosphate	GCST90199845	cortisol	M01712	-0.10423	0.156345	0.504985	FALSE	FALSE	1
MR-IVW LD	sphinganine-1-phosphate	GCST90199845	cortisol	M01712	-0.10423	0.156345	0.504985	FALSE	FALSE	1
MR-PCA	sphinganine-1-phosphate	GCST90199845	cortisol	M01712	-0.0501984	0.124752	0.687401	FALSE	FALSE	1
MR-link 2	aspartate	GCST90200370	dimethylglycine	GCST90200424	-0.117113	0.125332	0.350085	FALSE	FALSE	2
MR-IVW	aspartate	GCST90200370	dimethylglycine	GCST90200424	0.0335392	0.0984561	0.733366	FALSE	FALSE	2
MR-IVW LD	aspartate	GCST90200370	dimethylglycine	GCST90200424	0.0335392	0.0984561	0.733366	FALSE	FALSE	2
MR-PCA	aspartate	GCST90200370	dimethylglycine	GCST90200424	-0.0127688	0.0588624	0.828266	FALSE	FALSE	2
MR-link 2	tyrosine	bioa_021	hypoxanthine	M03127	-0.0319707	0.0882155	0.717041	FALSE	FALSE	17
MR-IVW	tyrosine	bioa_021	hypoxanthine	M03127	-0.0603418	0.0951835	0.526112	FALSE	FALSE	17
MR-IVW LD	tyrosine	bioa_021	hypoxanthine	M03127	-0.0564966	0.0940918	0.548212	FALSE	FALSE	17
MR-PCA	tyrosine	bioa_021	hypoxanthine	M03127	-0.0611981	0.0850764	0.471937	FALSE	FALSE	17
MR-link 2	acetone	met-d-Acetone	3-methyl-2-oxovalerate	M15676	-0.114533	0.213597	0.591812	FALSE	FALSE	7
MR-IVW	acetone	met-d-Acetone	3-methyl-2-oxovalerate	M15676	-0.00487439	0.178889	0.978262	FALSE	FALSE	7
MR-IVW LD	acetone	met-d-Acetone	3-methyl-2-oxovalerate	M15676	-0.0699129	0.170907	0.682489	FALSE	FALSE	7
MR-PCA	acetone	met-d-Acetone	3-methyl-2-oxovalerate	M15676	-0.0135329	0.166554	0.935241	FALSE	FALSE	7
MR-link 2	choline	GCST90200327	cytosine	GCST90200433	0.0263715	0.139426	0.84998	FALSE	FALSE	2
MR-IVW	choline	GCST90200327	cytosine	GCST90200433	0.0982978	0.12503	0.431753	FALSE	FALSE	2
MR-IVW LD	choline	GCST90200327	cytosine	GCST90200433	0.0982978	0.12503	0.431753	FALSE	FALSE	2
MR-PCA	choline	GCST90200327	cytosine	GCST90200433	-0.035205	0.0839054	0.674793	FALSE	FALSE	2
MR-link 2	histidine	met-d-His	alpha-ketoglutarate	M33453	-0.0297449	0.129617	0.818494	FALSE	FALSE	11
MR-IVW	histidine	met-d-His	alpha-ketoglutarate	M33453	-0.0584598	0.151974	0.700481	FALSE	FALSE	11
MR-IVW LD	histidine	met-d-His	alpha-ketoglutarate	M33453	-0.0533783	0.147606	0.71763	FALSE	FALSE	11
MR-PCA	histidine	met-d-His	alpha-ketoglutarate	M33453	-0.0722691	0.117787	0.539507	FALSE	FALSE	11
MR-link 2	alpha-aminoadipic acid	bioa_025	citrate	GCST90200304	-0.141618	0.165853	0.393175	FALSE	FALSE	2
MR-IVW	alpha-aminoadipic acid	bioa_025	citrate	GCST90200304	0.00408905	0.145825	0.97763	FALSE	FALSE	2
MR-IVW LD	alpha-aminoadipic acid	bioa_025	citrate	GCST90200304	0.00408905	0.145825	0.97763	FALSE	FALSE	2
MR-PCA	alpha-aminoadipic acid	bioa_025	citrate	GCST90200304	-0.0167059	0.0751752	0.824138	FALSE	FALSE	2
MR-link 2	biliverdin	M02137	5,6-dihydrothymine	GCST90200339	-0.0474066	0.0325456	0.145221	FALSE	FALSE	1
MR-IVW	biliverdin	M02137	5,6-dihydrothymine	GCST90200339	-0.0467471	0.0342966	0.172875	FALSE	FALSE	1
MR-IVW LD	biliverdin	M02137	5,6-dihydrothymine	GCST90200339	-0.0467471	0.0342966	0.172875	FALSE	FALSE	1
MR-PCA	biliverdin	M02137	5,6-dihydrothymine	GCST90200339	-0.0523343	0.0310666	0.0920686	FALSE	FALSE	1
MR-link 2	alpha-ketoglutaramate*	GCST90199885	threonine	GCST90200432	-0.0214827	0.0792037	0.786211	FALSE	FALSE	1
MR-IVW	alpha-ketoglutaramate*	GCST90199885	threonine	GCST90200432	0.00511136	0.12544	0.967497	FALSE	FALSE	1
MR-IVW LD	alpha-ketoglutaramate*	GCST90199885	threonine	GCST90200432	0.00511136	0.12544	0.967497	FALSE	FALSE	1
MR-PCA	alpha-ketoglutaramate*	GCST90199885	threonine	GCST90200432	-0.0662429	0.0673826	0.325565	FALSE	FALSE	1
MR-link 2	pantothenate	M01508	acetate	met-d-Acetate	-0.181406	0.142281	0.202314	FALSE	FALSE	1
MR-IVW	pantothenate	M01508	acetate	met-d-Acetate	-0.0741228	0.0399015	0.0632193	FALSE	FALSE	1
MR-IVW LD	pantothenate	M01508	acetate	met-d-Acetate	-0.0741228	0.0399015	0.0632193	FALSE	FALSE	1
MR-PCA	pantothenate	M01508	acetate	met-d-Acetate	-0.135823	0.0433314	0.00172137	FALSE	FALSE	1
MR-link 2	4-acetamidobutanoate	GCST90200311	sarcosine	GCST90200291	-0.068941	0.0581027	0.235411	FALSE	FALSE	2
MR-IVW	4-acetamidobutanoate	GCST90200311	sarcosine	GCST90200291	-0.0454652	0.0569524	0.424695	FALSE	FALSE	2
MR-IVW LD	4-acetamidobutanoate	GCST90200311	sarcosine	GCST90200291	-0.0454652	0.0569524	0.424695	FALSE	FALSE	2
MR-PCA	4-acetamidobutanoate	GCST90200311	sarcosine	GCST90200291	0.0057025	0.0516531	0.912092	FALSE	FALSE	2
MR-link 2	citrulline	bioa_005	arginine	GCST90200372	0.128435	0.0854889	0.133003	FALSE	FALSE	6
MR-IVW	citrulline	bioa_005	arginine	GCST90200372	0.121113	0.0880041	0.168754	FALSE	FALSE	6
MR-IVW LD	citrulline	bioa_005	arginine	GCST90200372	0.122414	0.088585	0.167007	FALSE	FALSE	6
MR-PCA	citrulline	bioa_005	arginine	GCST90200372	0.104852	0.0760638	0.168056	FALSE	FALSE	6
MR-link 2	myo-inositol	GCST90200401	allantoin	M01107	0.126116	0.204923	0.538271	FALSE	FALSE	1
MR-IVW	myo-inositol	GCST90200401	allantoin	M01107	-0.0307123	0.207308	0.882226	FALSE	FALSE	1
MR-IVW LD	myo-inositol	GCST90200401	allantoin	M01107	-0.0307123	0.207308	0.882226	FALSE	FALSE	1
MR-PCA	myo-inositol	GCST90200401	allantoin	M01107	0.119632	0.172012	0.48675	FALSE	FALSE	1
MR-link 2	tryptophan	M00054	alpha-tocopherol	M01561	-0.0567791	0.0689005	0.409898	FALSE	FALSE	10
MR-IVW	tryptophan	M00054	alpha-tocopherol	M01561	-0.0171263	0.0528782	0.746027	FALSE	FALSE	10
MR-IVW LD	tryptophan	M00054	alpha-tocopherol	M01561	-0.0171263	0.0528782	0.746027	FALSE	FALSE	10
MR-PCA	tryptophan	M00054	alpha-tocopherol	M01561	-0.030502	0.0431475	0.479613	FALSE	FALSE	10
MR-link 2	tryptophan	bioa_020	3-methyl-2-oxobutyrate	M21047	0.274172	0.132576	0.0386368	FALSE	FALSE	3
MR-IVW	tryptophan	bioa_020	3-methyl-2-oxobutyrate	M21047	0.156227	0.118925	0.188963	FALSE	FALSE	3
MR-IVW LD	tryptophan	bioa_020	3-methyl-2-oxobutyrate	M21047	0.156227	0.118925	0.188963	FALSE	FALSE	3
MR-PCA	tryptophan	bioa_020	3-methyl-2-oxobutyrate	M21047	0.143092	0.111517	0.19944	FALSE	FALSE	3
MR-link 2	3-methyl-2-oxovalerate	M15676	allantoin	GCST90200286	0.255978	0.121856	0.0356703	FALSE	FALSE	1
MR-IVW	3-methyl-2-oxovalerate	M15676	allantoin	GCST90200286	0.0518823	0.127643	0.684401	FALSE	FALSE	1
MR-IVW LD	3-methyl-2-oxovalerate	M15676	allantoin	GCST90200286	0.0518823	0.127643	0.684401	FALSE	FALSE	1
MR-PCA	3-methyl-2-oxovalerate	M15676	allantoin	GCST90200286	0.11845	0.126435	0.348836	FALSE	FALSE	1
MR-link 2	1-(1-enyl-stearoyl)-2-arachidonoyl-gpe (p-18:0/20:4)*	GCST90200058	arginine	GCST90200372	0.0683776	0.0531761	0.198488	FALSE	FALSE	3
MR-IVW	1-(1-enyl-stearoyl)-2-arachidonoyl-gpe (p-18:0/20:4)*	GCST90200058	arginine	GCST90200372	0.0793153	0.0507096	0.117793	FALSE	FALSE	3
MR-IVW LD	1-(1-enyl-stearoyl)-2-arachidonoyl-gpe (p-18:0/20:4)*	GCST90200058	arginine	GCST90200372	0.0784255	0.0516093	0.128612	FALSE	FALSE	3
MR-PCA	1-(1-enyl-stearoyl)-2-arachidonoyl-gpe (p-18:0/20:4)*	GCST90200058	arginine	GCST90200372	0.0373621	0.0410361	0.362576	FALSE	FALSE	3
MR-link 2	citrulline	M02132	allantoin	M01107	0.135222	0.175998	0.442298	FALSE	FALSE	1
MR-IVW	citrulline	M02132	allantoin	M01107	0.318476	0.193668	0.100084	FALSE	FALSE	1
MR-IVW LD	citrulline	M02132	allantoin	M01107	0.318476	0.193668	0.100084	FALSE	FALSE	1
MR-PCA	citrulline	M02132	allantoin	M01107	0.113502	0.153367	0.45926	FALSE	FALSE	1
MR-link 2	phenylalanine	M00064	2-hydroxyglutarate	M37253	-0.0437159	0.303319	0.885402	FALSE	FALSE	1
MR-IVW	phenylalanine	M00064	2-hydroxyglutarate	M37253	-0.258083	0.163783	0.115082	FALSE	FALSE	1
MR-IVW LD	phenylalanine	M00064	2-hydroxyglutarate	M37253	-0.258083	0.163783	0.115082	FALSE	FALSE	1
MR-PCA	phenylalanine	M00064	2-hydroxyglutarate	M37253	-0.274497	0.167492	0.101241	FALSE	FALSE	1
MR-link 2	phenylalanine	met-d-Phe	kynurenine	M15140	0.134875	0.105761	0.202211	FALSE	FALSE	6
MR-IVW	phenylalanine	met-d-Phe	kynurenine	M15140	0.155543	0.11091	0.16079	FALSE	FALSE	6
MR-IVW LD	phenylalanine	met-d-Phe	kynurenine	M15140	0.143315	0.11132	0.197951	FALSE	FALSE	6
MR-PCA	phenylalanine	met-d-Phe	kynurenine	M15140	0.115592	0.119673	0.334093	FALSE	FALSE	6
MR-link 2	3-aminoisobutyrate	GCST90200310	alpha-ketobutyrate	GCST90200438	0.00118044	0.0210973	0.95538	FALSE	FALSE	4
MR-IVW	3-aminoisobutyrate	GCST90200310	alpha-ketobutyrate	GCST90200438	-0.00434531	0.0235805	0.853797	FALSE	FALSE	4
MR-IVW LD	3-aminoisobutyrate	GCST90200310	alpha-ketobutyrate	GCST90200438	-0.00441096	0.0235833	0.851631	FALSE	FALSE	4
MR-PCA	3-aminoisobutyrate	GCST90200310	alpha-ketobutyrate	GCST90200438	-0.00624544	0.023624	0.791496	FALSE	FALSE	4
MR-link 2	leucine	M00060	s-1-pyrroline-5-carboxylate	GCST90200381	-0.0660072	0.0953733	0.488878	FALSE	FALSE	2
MR-IVW	leucine	M00060	s-1-pyrroline-5-carboxylate	GCST90200381	-0.156811	0.098925	0.112932	FALSE	FALSE	2
MR-IVW LD	leucine	M00060	s-1-pyrroline-5-carboxylate	GCST90200381	-0.156811	0.098925	0.112932	FALSE	FALSE	2
MR-PCA	leucine	M00060	s-1-pyrroline-5-carboxylate	GCST90200381	-0.170995	0.0911314	0.0606067	FALSE	FALSE	2
MR-link 2	phenylalanine	M00064	7-methylxanthine	M34390	0.131537	0.212985	0.536846	FALSE	FALSE	1
MR-IVW	phenylalanine	M00064	7-methylxanthine	M34390	-0.0162686	0.169194	0.923398	FALSE	FALSE	1
MR-IVW LD	phenylalanine	M00064	7-methylxanthine	M34390	-0.0162686	0.169194	0.923398	FALSE	FALSE	1
MR-PCA	phenylalanine	M00064	7-methylxanthine	M34390	0.17064	0.173315	0.324838	FALSE	FALSE	1
MR-link 2	glutamine	met-d-Gln	pyruvate	met-d-Pyruvate	0.0136646	0.0139486	0.327262	FALSE	FALSE	45
MR-IVW	glutamine	met-d-Gln	pyruvate	met-d-Pyruvate	-0.0318745	0.0138476	0.0213467	FALSE	FALSE	45
MR-IVW LD	glutamine	met-d-Gln	pyruvate	met-d-Pyruvate	-0.0273902	0.013345	0.0401238	FALSE	FALSE	45
MR-PCA	glutamine	met-d-Gln	pyruvate	met-d-Pyruvate	-0.0142291	0.0115768	0.219034	FALSE	FALSE	45
MR-link 2	glutamine	GCST90200419	paraxanthine	GCST90199654	-0.148596	0.0781912	0.0573787	FALSE	FALSE	1
MR-IVW	glutamine	GCST90200419	paraxanthine	GCST90199654	-0.0734791	0.0691426	0.28791	FALSE	FALSE	1
MR-IVW LD	glutamine	GCST90200419	paraxanthine	GCST90199654	-0.0734791	0.0691426	0.28791	FALSE	FALSE	1
MR-PCA	glutamine	GCST90200419	paraxanthine	GCST90199654	-0.0856489	0.0679489	0.207493	FALSE	FALSE	1
MR-link 2	lactate	met-d-Lactate	alanine	GCST90200431	-0.118356	0.169934	0.486125	FALSE	FALSE	9
MR-IVW	lactate	met-d-Lactate	alanine	GCST90200431	0.046685	0.153307	0.760732	FALSE	FALSE	9
MR-IVW LD	lactate	met-d-Lactate	alanine	GCST90200431	0.0489739	0.15507	0.75214	FALSE	FALSE	9
MR-PCA	lactate	met-d-Lactate	alanine	GCST90200431	0.00743126	0.117248	0.949463	FALSE	FALSE	9
MR-link 2	4-acetamidobutanoate	GCST90200311	citrate	GCST90200304	0.0875314	0.0577506	0.1296	FALSE	FALSE	2
MR-IVW	4-acetamidobutanoate	GCST90200311	citrate	GCST90200304	0.0337445	0.0568257	0.552629	FALSE	FALSE	2
MR-IVW LD	4-acetamidobutanoate	GCST90200311	citrate	GCST90200304	0.0337445	0.0568257	0.552629	FALSE	FALSE	2
MR-PCA	4-acetamidobutanoate	GCST90200311	citrate	GCST90200304	0.0571	0.051537	0.267887	FALSE	FALSE	2
MR-link 2	5-acetylamino-6-formylamino-3-methyluracil	GCST90200680	betaine	GCST90200425	0.0287165	0.0215904	0.183499	FALSE	FALSE	1
MR-IVW	5-acetylamino-6-formylamino-3-methyluracil	GCST90200680	betaine	GCST90200425	0.0428541	0.0239884	0.0740258	FALSE	FALSE	1
MR-IVW LD	5-acetylamino-6-formylamino-3-methyluracil	GCST90200680	betaine	GCST90200425	0.0449408	0.0253272	0.075996	FALSE	FALSE	1
MR-PCA	5-acetylamino-6-formylamino-3-methyluracil	GCST90200680	betaine	GCST90200425	0.025302	0.0244674	0.301084	FALSE	FALSE	1
MR-link 2	serine	bioa_018	citrulline	GCST90200403	-0.0506988	0.0655964	0.439587	FALSE	FALSE	8
MR-IVW	serine	bioa_018	citrulline	GCST90200403	0.0333876	0.0563135	0.553256	FALSE	FALSE	8
MR-IVW LD	serine	bioa_018	citrulline	GCST90200403	0.031639	0.0575291	0.582343	FALSE	FALSE	8
MR-PCA	serine	bioa_018	citrulline	GCST90200403	-0.0284911	0.0535593	0.594757	FALSE	FALSE	8
MR-link 2	uridine	GCST90200407	valine	M01649	-0.0533481	0.0887644	0.547835	FALSE	FALSE	3
MR-IVW	uridine	GCST90200407	valine	M01649	-0.137729	0.0861305	0.109805	FALSE	FALSE	3
MR-IVW LD	uridine	GCST90200407	valine	M01649	-0.137729	0.0861305	0.109805	FALSE	FALSE	3
MR-PCA	uridine	GCST90200407	valine	M01649	-0.0906889	0.0740207	0.220507	FALSE	FALSE	3
MR-link 2	glutamine	GCST90200419	glutamate	GCST90200412	-0.079415	0.0750818	0.290186	FALSE	FALSE	1
MR-IVW	glutamine	GCST90200419	glutamate	GCST90200412	-0.0659998	0.0672529	0.326412	FALSE	FALSE	1
MR-IVW LD	glutamine	GCST90200419	glutamate	GCST90200412	-0.0659998	0.0672529	0.326412	FALSE	FALSE	1
MR-PCA	glutamine	GCST90200419	glutamate	GCST90200412	-0.0255353	0.0660966	0.69925	FALSE	FALSE	1
MR-link 2	cholesterol	M00063	sphingosine 1-phosphate	GCST90199657	0.0130827	0.222344	0.95308	FALSE	FALSE	1
MR-IVW	cholesterol	M00063	sphingosine 1-phosphate	GCST90199657	-0.0747207	0.172182	0.664315	FALSE	FALSE	1
MR-IVW LD	cholesterol	M00063	sphingosine 1-phosphate	GCST90199657	-0.0747207	0.172182	0.664315	FALSE	FALSE	1
MR-PCA	cholesterol	M00063	sphingosine 1-phosphate	GCST90199657	0.0258877	0.152054	0.864811	FALSE	FALSE	1
MR-link 2	tyrosine	M01299	hippurate	M15753	0.191067	0.104256	0.0668518	FALSE	FALSE	3
MR-IVW	tyrosine	M01299	hippurate	M15753	0.10928	0.088593	0.217386	FALSE	FALSE	3
MR-IVW LD	tyrosine	M01299	hippurate	M15753	0.10928	0.088593	0.217386	FALSE	FALSE	3
MR-PCA	tyrosine	M01299	hippurate	M15753	0.114423	0.0781396	0.143099	FALSE	FALSE	3
MR-link 2	asparagine	GCST90200452	sphingosine	GCST90200385	-0.0746052	0.0350071	0.0330771	FALSE	FALSE	4
MR-IVW	asparagine	GCST90200452	sphingosine	GCST90200385	-0.0440784	0.0341202	0.196408	FALSE	FALSE	4
MR-IVW LD	asparagine	GCST90200452	sphingosine	GCST90200385	-0.0442424	0.0345197	0.199962	FALSE	FALSE	4
MR-PCA	asparagine	GCST90200452	sphingosine	GCST90200385	-0.0546358	0.0330158	0.0979576	FALSE	FALSE	4
MR-link 2	4-methyl-2-oxopentanoate	GCST90199655	glycerol 3-phosphate	M15365	-0.075407	0.18124	0.677365	FALSE	FALSE	1
MR-IVW	4-methyl-2-oxopentanoate	GCST90199655	glycerol 3-phosphate	M15365	-0.0764743	0.180758	0.672239	FALSE	FALSE	1
MR-IVW LD	4-methyl-2-oxopentanoate	GCST90199655	glycerol 3-phosphate	M15365	-0.0764743	0.180758	0.672239	FALSE	FALSE	1
MR-PCA	4-methyl-2-oxopentanoate	GCST90199655	glycerol 3-phosphate	M15365	-0.0538331	0.13578	0.691756	FALSE	FALSE	1
MR-link 2	glycine	M32338	4-acetamidobutanoate	M01558	-0.0549227	0.0382078	0.150584	FALSE	FALSE	1
MR-IVW	glycine	M32338	4-acetamidobutanoate	M01558	-0.104332	0.0543396	0.0548579	FALSE	FALSE	1
MR-IVW LD	glycine	M32338	4-acetamidobutanoate	M01558	-0.104332	0.0543396	0.0548579	FALSE	FALSE	1
MR-PCA	glycine	M32338	4-acetamidobutanoate	M01558	-0.133025	0.0558826	0.0172919	FALSE	FALSE	1
MR-link 2	methionine	M01302	lactate	met-d-Lactate	0.0880579	0.0827714	0.287389	FALSE	FALSE	1
MR-IVW	methionine	M01302	lactate	met-d-Lactate	-0.0255304	0.0458461	0.577616	FALSE	FALSE	1
MR-IVW LD	methionine	M01302	lactate	met-d-Lactate	-0.0255304	0.0458461	0.577616	FALSE	FALSE	1
MR-PCA	methionine	M01302	lactate	met-d-Lactate	0.0216867	0.0326414	0.506439	FALSE	FALSE	1
MR-link 2	sarcosine	bioa_031	hippurate	M15753	0.0668695	0.104128	0.520753	FALSE	FALSE	2
MR-IVW	sarcosine	bioa_031	hippurate	M15753	0.0297144	0.109151	0.785444	FALSE	FALSE	2
MR-IVW LD	sarcosine	bioa_031	hippurate	M15753	0.0261817	0.113291	0.817236	FALSE	FALSE	2
MR-PCA	sarcosine	bioa_031	hippurate	M15753	0.0975138	0.0981135	0.320278	FALSE	FALSE	2
MR-link 2	valine	met-d-Val	3-aminoisobutyrate	GCST90200310	0.0766138	0.0806484	0.342126	FALSE	FALSE	16
MR-IVW	valine	met-d-Val	3-aminoisobutyrate	GCST90200310	0.118036	0.0801932	0.14105	FALSE	FALSE	16
MR-IVW LD	valine	met-d-Val	3-aminoisobutyrate	GCST90200310	0.11316	0.0824491	0.169912	FALSE	FALSE	16
MR-PCA	valine	met-d-Val	3-aminoisobutyrate	GCST90200310	0.0713468	0.0691409	0.302117	FALSE	FALSE	16
MR-link 2	5-acetylamino-6-formylamino-3-methyluracil	GCST90200680	allantoin	M01107	-0.0135096	0.0267281	0.613247	FALSE	FALSE	1
MR-IVW	5-acetylamino-6-formylamino-3-methyluracil	GCST90200680	allantoin	M01107	-0.00764233	0.0323338	0.813155	FALSE	FALSE	1
MR-IVW LD	5-acetylamino-6-formylamino-3-methyluracil	GCST90200680	allantoin	M01107	-0.00565415	0.0330176	0.86403	FALSE	FALSE	1
MR-PCA	5-acetylamino-6-formylamino-3-methyluracil	GCST90200680	allantoin	M01107	0.00105188	0.0401274	0.979087	FALSE	FALSE	1
MR-link 2	n-acetylglucosaminylasparagine	GCST90200316	inosine	M01123	-0.0117364	0.0610676	0.847595	FALSE	FALSE	2
MR-IVW	n-acetylglucosaminylasparagine	GCST90200316	inosine	M01123	0.00198185	0.0741021	0.978663	FALSE	FALSE	2
MR-IVW LD	n-acetylglucosaminylasparagine	GCST90200316	inosine	M01123	0.00044737	0.069682	0.994877	FALSE	FALSE	2
MR-PCA	n-acetylglucosaminylasparagine	GCST90200316	inosine	M01123	-0.000156782	0.0654733	0.998089	FALSE	FALSE	2
MR-link 2	trans-urocanate	GCST90200416	caffeine	GCST90200436	0.0108683	0.049994	0.827903	FALSE	FALSE	3
MR-IVW	trans-urocanate	GCST90200416	caffeine	GCST90200436	0.0146648	0.0496478	0.767707	FALSE	FALSE	3
MR-IVW LD	trans-urocanate	GCST90200416	caffeine	GCST90200436	0.0146648	0.0496478	0.767707	FALSE	FALSE	3
MR-PCA	trans-urocanate	GCST90200416	caffeine	GCST90200436	-0.00078161	0.0390187	0.984018	FALSE	FALSE	3
MR-link 2	glutamate	bioa_007	adenosine 5'-diphosphate (adp)	GCST90200355	0.330442	0.501673	0.510102	FALSE	FALSE	1
MR-IVW	glutamate	bioa_007	adenosine 5'-diphosphate (adp)	GCST90200355	0.414631	0.450616	0.357498	FALSE	FALSE	1
MR-IVW LD	glutamate	bioa_007	adenosine 5'-diphosphate (adp)	GCST90200355	0.414631	0.450616	0.357498	FALSE	FALSE	1
MR-PCA	glutamate	bioa_007	adenosine 5'-diphosphate (adp)	GCST90200355	0.306291	0.353587	0.386358	FALSE	FALSE	1
MR-link 2	1-methylnicotinamide	GCST90200406	glutamate	GCST90200412	-0.127333	0.124844	0.307761	FALSE	FALSE	1
MR-IVW	1-methylnicotinamide	GCST90200406	glutamate	GCST90200412	-0.0539568	0.167596	0.747493	FALSE	FALSE	1
MR-IVW LD	1-methylnicotinamide	GCST90200406	glutamate	GCST90200412	-0.0539568	0.167596	0.747493	FALSE	FALSE	1
MR-PCA	1-methylnicotinamide	GCST90200406	glutamate	GCST90200412	-0.0822504	0.0853249	0.335062	FALSE	FALSE	1
MR-link 2	glutamine	met-d-Gln	guanidinoacetate	GCST90200384	0.142323	0.0522515	0.00645335	FALSE	FALSE	41
MR-IVW	glutamine	met-d-Gln	guanidinoacetate	GCST90200384	0.0994997	0.0492459	0.043335	FALSE	FALSE	41
MR-IVW LD	glutamine	met-d-Gln	guanidinoacetate	GCST90200384	0.105604	0.0503282	0.0358787	FALSE	FALSE	41
MR-PCA	glutamine	met-d-Gln	guanidinoacetate	GCST90200384	0.0791739	0.0436296	0.0695728	FALSE	FALSE	41
MR-link 2	bilirubin (z,z)	GCST90200704	methionine sulfoxide	GCST90199625	0.000217314	0.0207865	0.991659	FALSE	FALSE	2
MR-IVW	bilirubin (z,z)	GCST90200704	methionine sulfoxide	GCST90199625	0.0154093	0.0288602	0.59339	FALSE	FALSE	2
MR-IVW LD	bilirubin (z,z)	GCST90200704	methionine sulfoxide	GCST90199625	0.0272535	0.0236892	0.249954	FALSE	FALSE	2
MR-PCA	bilirubin (z,z)	GCST90200704	methionine sulfoxide	GCST90199625	0.0336215	0.0219306	0.125256	FALSE	FALSE	2
MR-link 2	lactate	met-d-Lactate	sarcosine	GCST90200291	0.151546	0.155574	0.330004	FALSE	FALSE	9
MR-IVW	lactate	met-d-Lactate	sarcosine	GCST90200291	0.238666	0.153695	0.120458	FALSE	FALSE	9
MR-IVW LD	lactate	met-d-Lactate	sarcosine	GCST90200291	0.248435	0.155462	0.110034	FALSE	FALSE	9
MR-PCA	lactate	met-d-Lactate	sarcosine	GCST90200291	0.173987	0.117595	0.138995	FALSE	FALSE	9
MR-link 2	arachidonate (20:4n6)	M01110	tyrosine	GCST90200427	-0.0766814	0.0573069	0.180869	FALSE	FALSE	1
MR-IVW	arachidonate (20:4n6)	M01110	tyrosine	GCST90200427	-0.143204	0.0496155	0.00389822	FALSE	FALSE	1
MR-IVW LD	arachidonate (20:4n6)	M01110	tyrosine	GCST90200427	-0.143204	0.0496155	0.00389822	FALSE	FALSE	1
MR-PCA	arachidonate (20:4n6)	M01110	tyrosine	GCST90200427	-0.120496	0.0473142	0.010874	FALSE	FALSE	1
MR-link 2	alanine	M32339	glycerol	M15122	0.341518	0.127395	0.00734516	FALSE	FALSE	2
MR-IVW	alanine	M32339	glycerol	M15122	0.42823	0.104148	3.92691e-05	FALSE	FALSE	2
MR-IVW LD	alanine	M32339	glycerol	M15122	0.42823	0.104148	3.92691e-05	FALSE	FALSE	2
MR-PCA	alanine	M32339	glycerol	M15122	0.358414	0.0985126	0.000274492	FALSE	FALSE	2
MR-link 2	pyruvate	met-d-Pyruvate	alpha-aminoadipic acid	bioa_025	0.00682714	0.0617656	0.911987	FALSE	FALSE	19
MR-IVW	pyruvate	met-d-Pyruvate	alpha-aminoadipic acid	bioa_025	-0.0614192	0.0677616	0.364723	FALSE	FALSE	19
MR-IVW LD	pyruvate	met-d-Pyruvate	alpha-aminoadipic acid	bioa_025	-0.0672053	0.0592879	0.256987	FALSE	FALSE	19
MR-PCA	pyruvate	met-d-Pyruvate	alpha-aminoadipic acid	bioa_025	0.00684778	0.0519512	0.895133	FALSE	FALSE	19
MR-link 2	glutamate	GCST90200412	cytidine	GCST90200429	0.102033	0.293355	0.727979	FALSE	FALSE	1
MR-IVW	glutamate	GCST90200412	cytidine	GCST90200429	0.0425288	0.161255	0.791983	FALSE	FALSE	1
MR-IVW LD	glutamate	GCST90200412	cytidine	GCST90200429	0.0425288	0.161255	0.791983	FALSE	FALSE	1
MR-PCA	glutamate	GCST90200412	cytidine	GCST90200429	0.0019304	0.0880324	0.982505	FALSE	FALSE	1
MR-link 2	7-methylxanthine	M34390	threonine	M01284	0.456916	0.351299	0.193379	FALSE	FALSE	1
MR-IVW	7-methylxanthine	M34390	threonine	M01284	0	0.178488	1	FALSE	FALSE	1
MR-IVW LD	7-methylxanthine	M34390	threonine	M01284	0	0.178488	1	FALSE	FALSE	1
MR-PCA	7-methylxanthine	M34390	threonine	M01284	0.124464	0.119375	0.297121	FALSE	FALSE	1
MR-link 2	glutamine	met-d-Gln	citrulline	GCST90200403	0.300024	0.0542699	3.23231e-08	TRUE	FALSE	41
MR-IVW	glutamine	met-d-Gln	citrulline	GCST90200403	0.258452	0.0492623	1.55066e-07	TRUE	FALSE	41
MR-IVW LD	glutamine	met-d-Gln	citrulline	GCST90200403	0.261971	0.0505712	2.21594e-07	TRUE	FALSE	41
MR-PCA	glutamine	met-d-Gln	citrulline	GCST90200403	0.188793	0.043843	1.66143e-05	FALSE	FALSE	41
MR-link 2	theobromine	GCST90199644	alanine	GCST90200431	0.162565	0.211648	0.442433	FALSE	FALSE	1
MR-IVW	theobromine	GCST90199644	alanine	GCST90200431	0.136288	0.176242	0.439347	FALSE	FALSE	1
MR-IVW LD	theobromine	GCST90199644	alanine	GCST90200431	0.136288	0.176242	0.439347	FALSE	FALSE	1
MR-PCA	theobromine	GCST90199644	alanine	GCST90200431	0.104267	0.0891706	0.242282	FALSE	FALSE	1
MR-link 2	cystine	M31454	phenylalanine	GCST90200396	0.061343	0.066683	0.357615	FALSE	FALSE	1
MR-IVW	cystine	M31454	phenylalanine	GCST90200396	0.00710924	0.0725667	0.921957	FALSE	FALSE	1
MR-IVW LD	cystine	M31454	phenylalanine	GCST90200396	0.00710924	0.0725667	0.921957	FALSE	FALSE	1
MR-PCA	cystine	M31454	phenylalanine	GCST90200396	0.0818619	0.0581045	0.158872	FALSE	FALSE	1
MR-link 2	biliverdin	GCST90200706	kynurenine	GCST90199636	-0.0503445	0.0285959	0.0783154	FALSE	FALSE	2
MR-IVW	biliverdin	GCST90200706	kynurenine	GCST90199636	-0.0599948	0.025173	0.0171583	FALSE	FALSE	2
MR-IVW LD	biliverdin	GCST90200706	kynurenine	GCST90199636	-0.0580472	0.0258885	0.0249484	FALSE	FALSE	2
MR-PCA	biliverdin	GCST90200706	kynurenine	GCST90199636	-0.0484905	0.025931	0.0614865	FALSE	FALSE	2
MR-link 2	urate	M01604	glucose	met-d-Glucose	0.00462394	0.0113485	0.683679	FALSE	FALSE	1
MR-IVW	urate	M01604	glucose	met-d-Glucose	0.00162632	0.0127216	0.898276	FALSE	FALSE	1
MR-IVW LD	urate	M01604	glucose	met-d-Glucose	0.00162632	0.0127216	0.898276	FALSE	FALSE	1
MR-PCA	urate	M01604	glucose	met-d-Glucose	0.00869041	0.0123764	0.482571	FALSE	FALSE	1
MR-link 2	caffeine	M00569	phosphate	GCST90200393	-0.229084	0.126621	0.0704173	FALSE	FALSE	2
MR-IVW	caffeine	M00569	phosphate	GCST90200393	-0.180022	0.104875	0.0860628	FALSE	FALSE	2
MR-IVW LD	caffeine	M00569	phosphate	GCST90200393	-0.180022	0.104875	0.0860628	FALSE	FALSE	2
MR-PCA	caffeine	M00569	phosphate	GCST90200393	-0.176439	0.0938057	0.059986	FALSE	FALSE	2
MR-link 2	trans-urocanate	GCST90200416	glutamine	bioa_006	0.0156376	0.0148306	0.291693	FALSE	FALSE	2
MR-IVW	trans-urocanate	GCST90200416	glutamine	bioa_006	0.029292	0.0203076	0.149185	FALSE	FALSE	2
MR-IVW LD	trans-urocanate	GCST90200416	glutamine	bioa_006	0.029292	0.0203076	0.149185	FALSE	FALSE	2
MR-PCA	trans-urocanate	GCST90200416	glutamine	bioa_006	0.0272805	0.0149823	0.0686306	FALSE	FALSE	2
MR-link 2	mannose	M00584	4-acetamidobutanoate	GCST90200311	-0.11654	0.0603476	0.0534641	FALSE	FALSE	1
MR-IVW	mannose	M00584	4-acetamidobutanoate	GCST90200311	-0.104342	0.071471	0.144312	FALSE	FALSE	1
MR-IVW LD	mannose	M00584	4-acetamidobutanoate	GCST90200311	-0.104342	0.071471	0.144312	FALSE	FALSE	1
MR-PCA	mannose	M00584	4-acetamidobutanoate	GCST90200311	-0.105358	0.0610679	0.0844805	FALSE	FALSE	1
MR-link 2	dehydroepiandrosterone sulfate (dhea-s)	GCST90199673	glycine	GCST90200707	-0.05443	0.0784923	0.488031	FALSE	FALSE	4
MR-IVW	dehydroepiandrosterone sulfate (dhea-s)	GCST90199673	glycine	GCST90200707	-0.0608243	0.0650601	0.349843	FALSE	FALSE	4
MR-IVW LD	dehydroepiandrosterone sulfate (dhea-s)	GCST90199673	glycine	GCST90200707	-0.0608243	0.0650601	0.349843	FALSE	FALSE	4
MR-PCA	dehydroepiandrosterone sulfate (dhea-s)	GCST90199673	glycine	GCST90200707	0.0137581	0.0421048	0.743851	FALSE	FALSE	4
MR-link 2	ornithine	GCST90200404	docosapentaenoate (n6 dpa; 22:5n6)	GCST90199796	-0.205142	0.151444	0.175552	FALSE	FALSE	2
MR-IVW	ornithine	GCST90200404	docosapentaenoate (n6 dpa; 22:5n6)	GCST90199796	-0.0128888	0.109499	0.9063	FALSE	FALSE	2
MR-IVW LD	ornithine	GCST90200404	docosapentaenoate (n6 dpa; 22:5n6)	GCST90199796	-0.0128888	0.109499	0.9063	FALSE	FALSE	2
MR-PCA	ornithine	GCST90200404	docosapentaenoate (n6 dpa; 22:5n6)	GCST90199796	-0.0916797	0.0751882	0.222717	FALSE	FALSE	2
MR-link 2	creatine	GCST90200323	ornithine	bioa_014	-0.060507	0.0354484	0.0878394	FALSE	FALSE	2
MR-IVW	creatine	GCST90200323	ornithine	bioa_014	-0.0770802	0.0424563	0.0694441	FALSE	FALSE	2
MR-IVW LD	creatine	GCST90200323	ornithine	bioa_014	-0.0770802	0.0424563	0.0694441	FALSE	FALSE	2
MR-PCA	creatine	GCST90200323	ornithine	bioa_014	-0.0703673	0.0385544	0.0679791	FALSE	FALSE	2
MR-link 2	glycochenodeoxycholate	M32346	cysteine	GCST90200439	-0.451622	0.268512	0.09258	FALSE	FALSE	1
MR-IVW	glycochenodeoxycholate	M32346	cysteine	GCST90200439	-0.371959	0.152985	0.0150426	FALSE	FALSE	1
MR-IVW LD	glycochenodeoxycholate	M32346	cysteine	GCST90200439	-0.371959	0.152985	0.0150426	FALSE	FALSE	1
MR-PCA	glycochenodeoxycholate	M32346	cysteine	GCST90200439	-0.326177	0.151601	0.0314323	FALSE	FALSE	1
MR-link 2	eicosapentaenoate (epa; 20:5n3)	GCST90200349	1,7-dimethylurate	M34400	0.0687243	0.0946196	0.467641	FALSE	FALSE	1
MR-IVW	eicosapentaenoate (epa; 20:5n3)	GCST90200349	1,7-dimethylurate	M34400	0.0573469	0.0921646	0.533796	FALSE	FALSE	1
MR-IVW LD	eicosapentaenoate (epa; 20:5n3)	GCST90200349	1,7-dimethylurate	M34400	0.0573469	0.0921646	0.533796	FALSE	FALSE	1
MR-PCA	eicosapentaenoate (epa; 20:5n3)	GCST90200349	1,7-dimethylurate	M34400	0.0750831	0.0906458	0.407493	FALSE	FALSE	1
MR-link 2	kynurenate	GCST90200454	alpha-ketoglutaramate*	GCST90199885	0.219509	0.0537675	4.45407e-05	FALSE	FALSE	3
MR-IVW	kynurenate	GCST90200454	alpha-ketoglutaramate*	GCST90199885	0.0628234	0.0463543	0.175326	FALSE	FALSE	3
MR-IVW LD	kynurenate	GCST90200454	alpha-ketoglutaramate*	GCST90199885	0.0628234	0.0463543	0.175326	FALSE	FALSE	3
MR-PCA	kynurenate	GCST90200454	alpha-ketoglutaramate*	GCST90199885	0.0758111	0.0428301	0.0767198	FALSE	FALSE	3
MR-link 2	tyrosine	bioa_021	glutamine	bioa_006	0.0566076	0.0272978	0.0381067	FALSE	FALSE	17
MR-IVW	tyrosine	bioa_021	glutamine	bioa_006	-0.090989	0.0280899	0.00119861	FALSE	FALSE	17
MR-IVW LD	tyrosine	bioa_021	glutamine	bioa_006	-0.0831576	0.0267736	0.00189668	FALSE	FALSE	17
MR-PCA	tyrosine	bioa_021	glutamine	bioa_006	-0.018362	0.0242433	0.448808	FALSE	FALSE	17
MR-link 2	cholesterol	M00063	ornithine	bioa_014	-0.0185247	0.147795	0.900254	FALSE	FALSE	1
MR-IVW	cholesterol	M00063	ornithine	bioa_014	0.0264191	0.0815405	0.745938	FALSE	FALSE	1
MR-IVW LD	cholesterol	M00063	ornithine	bioa_014	0.0264191	0.0815405	0.745938	FALSE	FALSE	1
MR-PCA	cholesterol	M00063	ornithine	bioa_014	-0.00526986	0.0744768	0.94359	FALSE	FALSE	1
MR-link 2	myo-inositol	GCST90200401	1-methylxanthine	GCST90199763	-0.0552659	0.127522	0.664735	FALSE	FALSE	2
MR-IVW	myo-inositol	GCST90200401	1-methylxanthine	GCST90199763	0.0624981	0.120003	0.602503	FALSE	FALSE	2
MR-IVW LD	myo-inositol	GCST90200401	1-methylxanthine	GCST90199763	0.0624981	0.120003	0.602503	FALSE	FALSE	2
MR-PCA	myo-inositol	GCST90200401	1-methylxanthine	GCST90199763	0.0193293	0.0781043	0.804536	FALSE	FALSE	2
MR-link 2	4-acetamidobutanoate	M01558	4-methyl-2-oxopentanoate	GCST90199655	0.039049	0.0550858	0.478402	FALSE	FALSE	2
MR-IVW	4-acetamidobutanoate	M01558	4-methyl-2-oxopentanoate	GCST90199655	0.0508723	0.0585068	0.384568	FALSE	FALSE	2
MR-IVW LD	4-acetamidobutanoate	M01558	4-methyl-2-oxopentanoate	GCST90199655	0.0469298	0.060098	0.434868	FALSE	FALSE	2
MR-PCA	4-acetamidobutanoate	M01558	4-methyl-2-oxopentanoate	GCST90199655	0.00237526	0.0479006	0.960451	FALSE	FALSE	2
MR-link 2	n6,n6,n6-trimethyllysine	GCST90200344	stearoyl sphingomyelin (d18:1/18:0)	GCST90200335	0.0485434	0.0873696	0.578478	FALSE	FALSE	2
MR-IVW	n6,n6,n6-trimethyllysine	GCST90200344	stearoyl sphingomyelin (d18:1/18:0)	GCST90200335	-0.00713535	0.0664552	0.914495	FALSE	FALSE	2
MR-IVW LD	n6,n6,n6-trimethyllysine	GCST90200344	stearoyl sphingomyelin (d18:1/18:0)	GCST90200335	-0.00710996	0.0656851	0.913803	FALSE	FALSE	2
MR-PCA	n6,n6,n6-trimethyllysine	GCST90200344	stearoyl sphingomyelin (d18:1/18:0)	GCST90200335	0.0366755	0.0591776	0.53542	FALSE	FALSE	2
MR-link 2	n-acetylornithine	M15630	glycerol	M15122	0.00347238	0.0214191	0.871214	FALSE	FALSE	1
MR-IVW	n-acetylornithine	M15630	glycerol	M15122	0.0043001	0.0283995	0.879649	FALSE	FALSE	1
MR-IVW LD	n-acetylornithine	M15630	glycerol	M15122	0.00307467	0.0251837	0.902828	FALSE	FALSE	1
MR-PCA	n-acetylornithine	M15630	glycerol	M15122	-0.000467601	0.0250127	0.985085	FALSE	FALSE	1
MR-link 2	serine	bioa_018	alanine	GCST90200431	-0.0692709	0.0546682	0.205115	FALSE	FALSE	8
MR-IVW	serine	bioa_018	alanine	GCST90200431	-0.0606351	0.0559467	0.278453	FALSE	FALSE	8
MR-IVW LD	serine	bioa_018	alanine	GCST90200431	-0.0612278	0.0571544	0.284048	FALSE	FALSE	8
MR-PCA	serine	bioa_018	alanine	GCST90200431	-0.05788	0.0532101	0.276699	FALSE	FALSE	8
MR-link 2	beta-alanine	GCST90200361	creatinine	GCST90200366	0.178347	0.0757124	0.0184936	FALSE	FALSE	1
MR-IVW	beta-alanine	GCST90200361	creatinine	GCST90200366	0.127558	0.0804646	0.112905	FALSE	FALSE	1
MR-IVW LD	beta-alanine	GCST90200361	creatinine	GCST90200366	0.127558	0.0804646	0.112905	FALSE	FALSE	1
MR-PCA	beta-alanine	GCST90200361	creatinine	GCST90200366	0.0993824	0.0733441	0.175413	FALSE	FALSE	1
MR-link 2	threonine	GCST90200432	n-formylanthranilic acid	GCST90199960	0.0407908	0.0861287	0.635784	FALSE	FALSE	4
MR-IVW	threonine	GCST90200432	n-formylanthranilic acid	GCST90199960	0.0142551	0.0816002	0.86132	FALSE	FALSE	4
MR-IVW LD	threonine	GCST90200432	n-formylanthranilic acid	GCST90199960	0.0142551	0.0816002	0.86132	FALSE	FALSE	4
MR-PCA	threonine	GCST90200432	n-formylanthranilic acid	GCST90199960	-0.000564271	0.0559072	0.991947	FALSE	FALSE	4
MR-link 2	caffeine	M00569	taurine	GCST90200420	-0.139071	0.123426	0.259848	FALSE	FALSE	2
MR-IVW	caffeine	M00569	taurine	GCST90200420	-0.117171	0.105062	0.26474	FALSE	FALSE	2
MR-IVW LD	caffeine	M00569	taurine	GCST90200420	-0.117171	0.105062	0.26474	FALSE	FALSE	2
MR-PCA	caffeine	M00569	taurine	GCST90200420	-0.110759	0.0939719	0.23854	FALSE	FALSE	2
MR-link 2	citrulline	M02132	1-methylxanthine	GCST90199763	-0.0065298	0.145276	0.964149	FALSE	FALSE	1
MR-IVW	citrulline	M02132	1-methylxanthine	GCST90199763	0.128695	0.158728	0.417486	FALSE	FALSE	1
MR-IVW LD	citrulline	M02132	1-methylxanthine	GCST90199763	0.128695	0.158728	0.417486	FALSE	FALSE	1
MR-PCA	citrulline	M02132	1-methylxanthine	GCST90199763	0.0181747	0.124035	0.883504	FALSE	FALSE	1
MR-link 2	glutamine	M00053	cortisol	GCST90200378	-0.0397302	0.106738	0.709728	FALSE	FALSE	1
MR-IVW	glutamine	M00053	cortisol	GCST90200378	-0.00668473	0.111002	0.951979	FALSE	FALSE	1
MR-IVW LD	glutamine	M00053	cortisol	GCST90200378	-0.00668473	0.111002	0.951979	FALSE	FALSE	1
MR-PCA	glutamine	M00053	cortisol	GCST90200378	0.0095256	0.107381	0.929313	FALSE	FALSE	1
MR-link 2	creatinine	bioa_026	1,7-dimethylurate	GCST90199756	0.033962	0.0995453	0.732974	FALSE	FALSE	23
MR-IVW	creatinine	bioa_026	1,7-dimethylurate	GCST90199756	0.0945515	0.0981362	0.335311	FALSE	FALSE	23
MR-IVW LD	creatinine	bioa_026	1,7-dimethylurate	GCST90199756	0.0945515	0.0981362	0.335311	FALSE	FALSE	23
MR-PCA	creatinine	bioa_026	1,7-dimethylurate	GCST90199756	0.0995283	0.0857449	0.245744	FALSE	FALSE	23
MR-link 2	histidine	M00059	n-acetylaspartate (naa)	GCST90199665	-0.0577772	0.166399	0.728426	FALSE	FALSE	1
MR-IVW	histidine	M00059	n-acetylaspartate (naa)	GCST90199665	-0.0150329	0.130484	0.90828	FALSE	FALSE	1
MR-IVW LD	histidine	M00059	n-acetylaspartate (naa)	GCST90199665	-0.0150329	0.130484	0.90828	FALSE	FALSE	1
MR-PCA	histidine	M00059	n-acetylaspartate (naa)	GCST90199665	-0.0313817	0.129011	0.807814	FALSE	FALSE	1
MR-link 2	kynurenine	GCST90199636	glucose	M20489	-0.00525472	0.0684188	0.938781	FALSE	FALSE	3
MR-IVW	kynurenine	GCST90199636	glucose	M20489	0.0175879	0.0643978	0.784765	FALSE	FALSE	3
MR-IVW LD	kynurenine	GCST90199636	glucose	M20489	0.0191643	0.0632328	0.761832	FALSE	FALSE	3
MR-PCA	kynurenine	GCST90199636	glucose	M20489	0.0271584	0.0608499	0.655368	FALSE	FALSE	3
MR-link 2	serine	GCST90200415	alpha-tocopherol	GCST90200302	-0.0942098	0.0620594	0.129	FALSE	FALSE	3
MR-IVW	serine	GCST90200415	alpha-tocopherol	GCST90200302	-0.0533469	0.0506888	0.292598	FALSE	FALSE	3
MR-IVW LD	serine	GCST90200415	alpha-tocopherol	GCST90200302	-0.0461657	0.0484775	0.340939	FALSE	FALSE	3
MR-PCA	serine	GCST90200415	alpha-tocopherol	GCST90200302	-0.0331544	0.0452044	0.463294	FALSE	FALSE	3
MR-link 2	alanine	bioa_001	glycine	M32338	0.188808	0.0915131	0.0390952	FALSE	FALSE	16
MR-IVW	alanine	bioa_001	glycine	M32338	0.025736	0.0917179	0.779018	FALSE	FALSE	16
MR-IVW LD	alanine	bioa_001	glycine	M32338	0.0276111	0.089853	0.758621	FALSE	FALSE	16
MR-PCA	alanine	bioa_001	glycine	M32338	0.155437	0.0858801	0.0703062	FALSE	FALSE	16
MR-link 2	phenylalanine	GCST90200396	4-methyl-2-oxopentanoate	GCST90199655	0.302914	0.100906	0.00268262	FALSE	FALSE	1
MR-IVW	phenylalanine	GCST90200396	4-methyl-2-oxopentanoate	GCST90199655	0.0264229	0.102985	0.797511	FALSE	FALSE	1
MR-IVW LD	phenylalanine	GCST90200396	4-methyl-2-oxopentanoate	GCST90199655	0.0253547	0.100241	0.800317	FALSE	FALSE	1
MR-PCA	phenylalanine	GCST90200396	4-methyl-2-oxopentanoate	GCST90199655	0.10565	0.0942063	0.262084	FALSE	FALSE	1
MR-link 2	1-methylxanthine	M34389	glycerophosphorylcholine (gpc)	GCST90199629	-0.117873	0.0573734	0.0399291	FALSE	FALSE	1
MR-IVW	1-methylxanthine	M34389	glycerophosphorylcholine (gpc)	GCST90199629	-0.122992	0.0595532	0.0388991	FALSE	FALSE	1
MR-IVW LD	1-methylxanthine	M34389	glycerophosphorylcholine (gpc)	GCST90199629	-0.122992	0.0595532	0.0388991	FALSE	FALSE	1
MR-PCA	1-methylxanthine	M34389	glycerophosphorylcholine (gpc)	GCST90199629	-0.0902135	0.0562934	0.109032	FALSE	FALSE	1
MR-link 2	gluconate	GCST90200373	glycerol	M15122	0.11437	0.10795	0.289383	FALSE	FALSE	1
MR-IVW	gluconate	GCST90200373	glycerol	M15122	0.0304991	0.152495	0.841481	FALSE	FALSE	1
MR-IVW LD	gluconate	GCST90200373	glycerol	M15122	0.0304991	0.152495	0.841481	FALSE	FALSE	1
MR-PCA	gluconate	GCST90200373	glycerol	M15122	0.116479	0.0853171	0.172177	FALSE	FALSE	1
MR-link 2	sphinganine-1-phosphate	GCST90199845	1-(1-enyl-stearoyl)-2-arachidonoyl-gpe (p-18:0/20:4)*	GCST90200058	-0.00380447	0.166108	0.981727	FALSE	FALSE	1
MR-IVW	sphinganine-1-phosphate	GCST90199845	1-(1-enyl-stearoyl)-2-arachidonoyl-gpe (p-18:0/20:4)*	GCST90200058	0.0420272	0.104742	0.68824	FALSE	FALSE	2
MR-IVW LD	sphinganine-1-phosphate	GCST90199845	1-(1-enyl-stearoyl)-2-arachidonoyl-gpe (p-18:0/20:4)*	GCST90200058	0.0291051	0.0923025	0.752516	FALSE	FALSE	2
MR-PCA	sphinganine-1-phosphate	GCST90199845	1-(1-enyl-stearoyl)-2-arachidonoyl-gpe (p-18:0/20:4)*	GCST90200058	0.0355254	0.0572905	0.535197	FALSE	FALSE	2
MR-link 2	3-(4-hydroxyphenyl)lactate	M32197	4-hydroxyphenylpyruvate	GCST90200300	-0.145722	0.151263	0.335362	FALSE	FALSE	1
MR-IVW	3-(4-hydroxyphenyl)lactate	M32197	4-hydroxyphenylpyruvate	GCST90200300	-0.171125	0.139733	0.220703	FALSE	FALSE	1
MR-IVW LD	3-(4-hydroxyphenyl)lactate	M32197	4-hydroxyphenylpyruvate	GCST90200300	-0.171125	0.139733	0.220703	FALSE	FALSE	1
MR-PCA	3-(4-hydroxyphenyl)lactate	M32197	4-hydroxyphenylpyruvate	GCST90200300	-0.158623	0.139974	0.257114	FALSE	FALSE	1
MR-link 2	pantothenate	M01508	uridine	GCST90200407	0.261222	0.180609	0.148083	FALSE	FALSE	1
MR-IVW	pantothenate	M01508	uridine	GCST90200407	0.214836	0.14896	0.149236	FALSE	FALSE	1
MR-IVW LD	pantothenate	M01508	uridine	GCST90200407	0.214836	0.14896	0.149236	FALSE	FALSE	1
MR-PCA	pantothenate	M01508	uridine	GCST90200407	0.235702	0.154676	0.127548	FALSE	FALSE	1
MR-link 2	isoursodeoxycholate	GCST90199892	1-stearoyl-2-oleoyl-gps (18:0/18:1)	GCST90199652	-0.0562913	0.190343	0.767432	FALSE	FALSE	1
MR-IVW	isoursodeoxycholate	GCST90199892	1-stearoyl-2-oleoyl-gps (18:0/18:1)	GCST90199652	-0.0902938	0.176569	0.609086	FALSE	FALSE	1
MR-IVW LD	isoursodeoxycholate	GCST90199892	1-stearoyl-2-oleoyl-gps (18:0/18:1)	GCST90199652	-0.0902938	0.176569	0.609086	FALSE	FALSE	1
MR-PCA	isoursodeoxycholate	GCST90199892	1-stearoyl-2-oleoyl-gps (18:0/18:1)	GCST90199652	0.0205733	0.123619	0.867822	FALSE	FALSE	1
MR-link 2	n-formylanthranilic acid	GCST90199960	lactate	M00527	0.0087073	0.046257	0.850691	FALSE	FALSE	2
MR-IVW	n-formylanthranilic acid	GCST90199960	lactate	M00527	0.00778632	0.051458	0.879728	FALSE	FALSE	2
MR-IVW LD	n-formylanthranilic acid	GCST90199960	lactate	M00527	0.00789916	0.0533272	0.882243	FALSE	FALSE	2
MR-PCA	n-formylanthranilic acid	GCST90199960	lactate	M00527	-0.0146194	0.0474928	0.758216	FALSE	FALSE	2
MR-link 2	2-hydroxyglutarate	GCST90199865	n-formylanthranilic acid	GCST90199960	0.0910064	0.131048	0.487401	FALSE	FALSE	2
MR-IVW	2-hydroxyglutarate	GCST90199865	n-formylanthranilic acid	GCST90199960	-0.0698618	0.10018	0.485575	FALSE	FALSE	2
MR-IVW LD	2-hydroxyglutarate	GCST90199865	n-formylanthranilic acid	GCST90199960	-0.0698618	0.10018	0.485575	FALSE	FALSE	2
MR-PCA	2-hydroxyglutarate	GCST90199865	n-formylanthranilic acid	GCST90199960	-0.0208235	0.0741247	0.778768	FALSE	FALSE	2
MR-link 2	methionine	bioa_013	3-methyl-2-oxovalerate	M15676	0.245194	0.153991	0.111325	FALSE	FALSE	4
MR-IVW	methionine	bioa_013	3-methyl-2-oxovalerate	M15676	0.258597	0.1719	0.132492	FALSE	FALSE	4
MR-IVW LD	methionine	bioa_013	3-methyl-2-oxovalerate	M15676	0.231468	0.151337	0.126144	FALSE	FALSE	4
MR-PCA	methionine	bioa_013	3-methyl-2-oxovalerate	M15676	0.0873101	0.128949	0.498347	FALSE	FALSE	4
MR-link 2	2-aminobutyrate	M32348	4-acetamidobutanoate	GCST90200311	-0.00839821	0.100167	0.933182	FALSE	FALSE	2
MR-IVW	2-aminobutyrate	M32348	4-acetamidobutanoate	GCST90200311	0.0288958	0.0910622	0.751001	FALSE	FALSE	2
MR-IVW LD	2-aminobutyrate	M32348	4-acetamidobutanoate	GCST90200311	0.0288958	0.0910622	0.751001	FALSE	FALSE	2
MR-PCA	2-aminobutyrate	M32348	4-acetamidobutanoate	GCST90200311	0.00197955	0.078023	0.979759	FALSE	FALSE	2
MR-link 2	serine	bioa_018	sarcosine	GCST90200291	0.0241928	0.0584964	0.679183	FALSE	FALSE	8
MR-IVW	serine	bioa_018	sarcosine	GCST90200291	0.0484989	0.0570994	0.395671	FALSE	FALSE	8
MR-IVW LD	serine	bioa_018	sarcosine	GCST90200291	0.0455348	0.0572997	0.426801	FALSE	FALSE	8
MR-PCA	serine	bioa_018	sarcosine	GCST90200291	0.0698605	0.0533458	0.190338	FALSE	FALSE	8
MR-link 2	creatinine	bioa_026	sarcosine	bioa_031	0.0942609	0.055368	0.0886724	FALSE	FALSE	25
MR-IVW	creatinine	bioa_026	sarcosine	bioa_031	0.117503	0.0545971	0.0313825	FALSE	FALSE	25
MR-IVW LD	creatinine	bioa_026	sarcosine	bioa_031	0.113776	0.053255	0.0326439	FALSE	FALSE	25
MR-PCA	creatinine	bioa_026	sarcosine	bioa_031	0.0975415	0.0468612	0.0373885	FALSE	FALSE	25
MR-link 2	spermidine	GCST90200423	acetone	met-d-Acetone	0.0182373	0.046611	0.695601	FALSE	FALSE	1
MR-IVW	spermidine	GCST90200423	acetone	met-d-Acetone	-0.0146067	0.0388649	0.707041	FALSE	FALSE	1
MR-IVW LD	spermidine	GCST90200423	acetone	met-d-Acetone	-0.0146067	0.0388649	0.707041	FALSE	FALSE	1
MR-PCA	spermidine	GCST90200423	acetone	met-d-Acetone	0.014291	0.0228378	0.531473	FALSE	FALSE	1
MR-link 2	bilirubin (z,z)	M27716	citrulline	GCST90200403	0.0431886	0.0344465	0.209919	FALSE	FALSE	1
MR-IVW	bilirubin (z,z)	M27716	citrulline	GCST90200403	0.0363025	0.036745	0.323173	FALSE	FALSE	1
MR-IVW LD	bilirubin (z,z)	M27716	citrulline	GCST90200403	0.0363025	0.036745	0.323173	FALSE	FALSE	1
MR-PCA	bilirubin (z,z)	M27716	citrulline	GCST90200403	0.0466118	0.0345791	0.177666	FALSE	FALSE	1
MR-link 2	ornithine	bioa_014	kynurenine	bioa_027	0.0568985	0.0482932	0.238721	FALSE	FALSE	9
MR-IVW	ornithine	bioa_014	kynurenine	bioa_027	0.113622	0.0500821	0.0232851	FALSE	FALSE	9
MR-IVW LD	ornithine	bioa_014	kynurenine	bioa_027	0.113622	0.0500821	0.0232851	FALSE	FALSE	9
MR-PCA	ornithine	bioa_014	kynurenine	bioa_027	0.0404864	0.0437958	0.355259	FALSE	FALSE	9
MR-link 2	sulfate*	GCST90199896	flavin adenine dinucleotide (fad)	GCST90200376	-0.112754	0.198501	0.570015	FALSE	FALSE	1
MR-IVW	sulfate*	GCST90199896	flavin adenine dinucleotide (fad)	GCST90200376	-0.248106	0.197709	0.209513	FALSE	FALSE	1
MR-IVW LD	sulfate*	GCST90199896	flavin adenine dinucleotide (fad)	GCST90200376	-0.248106	0.197709	0.209513	FALSE	FALSE	1
MR-PCA	sulfate*	GCST90199896	flavin adenine dinucleotide (fad)	GCST90200376	-0.0115579	0.12147	0.924195	FALSE	FALSE	1
MR-link 2	3-(4-hydroxyphenyl)lactate	M32197	5-methylthioadenosine (mta)	GCST90200359	0.21256	0.142738	0.136445	FALSE	FALSE	1
MR-IVW	3-(4-hydroxyphenyl)lactate	M32197	5-methylthioadenosine (mta)	GCST90200359	0.122805	0.136319	0.367658	FALSE	FALSE	1
MR-IVW LD	3-(4-hydroxyphenyl)lactate	M32197	5-methylthioadenosine (mta)	GCST90200359	0.122805	0.136319	0.367658	FALSE	FALSE	1
MR-PCA	3-(4-hydroxyphenyl)lactate	M32197	5-methylthioadenosine (mta)	GCST90200359	0.189595	0.136543	0.164974	FALSE	FALSE	1
MR-link 2	citrulline	bioa_005	glycerol	GCST90200325	0.128674	0.0825722	0.119157	FALSE	FALSE	6
MR-IVW	citrulline	bioa_005	glycerol	GCST90200325	0.190317	0.0877454	0.0300851	FALSE	FALSE	6
MR-IVW LD	citrulline	bioa_005	glycerol	GCST90200325	0.19183	0.0883246	0.0298653	FALSE	FALSE	6
MR-PCA	citrulline	bioa_005	glycerol	GCST90200325	0.150119	0.0758416	0.0477733	FALSE	FALSE	6
MR-link 2	arachidonate (20:4n6)	GCST90200358	glucose	M20489	0.0365581	0.0532155	0.492094	FALSE	FALSE	1
MR-IVW	arachidonate (20:4n6)	GCST90200358	glucose	M20489	0.00615402	0.0557581	0.912116	FALSE	FALSE	1
MR-IVW LD	arachidonate (20:4n6)	GCST90200358	glucose	M20489	0.0100442	0.0528316	0.849218	FALSE	FALSE	1
MR-PCA	arachidonate (20:4n6)	GCST90200358	glucose	M20489	0.0269255	0.0522833	0.606558	FALSE	FALSE	1
MR-link 2	histidine	bioa_009	kynurenine	bioa_027	0.00620328	0.0504613	0.902161	FALSE	FALSE	10
MR-IVW	histidine	bioa_009	kynurenine	bioa_027	-0.0255302	0.0535229	0.633365	FALSE	FALSE	10
MR-IVW LD	histidine	bioa_009	kynurenine	bioa_027	-0.0246897	0.0540099	0.647575	FALSE	FALSE	10
MR-PCA	histidine	bioa_009	kynurenine	bioa_027	-0.00622659	0.0451423	0.890294	FALSE	FALSE	10
MR-link 2	trans-urocanate	GCST90200416	alanine	M32339	-0.057635	0.051233	0.260606	FALSE	FALSE	2
MR-IVW	trans-urocanate	GCST90200416	alanine	M32339	-0.0552191	0.0694175	0.426344	FALSE	FALSE	2
MR-IVW LD	trans-urocanate	GCST90200416	alanine	M32339	-0.0552191	0.0694175	0.426344	FALSE	FALSE	2
MR-PCA	trans-urocanate	GCST90200416	alanine	M32339	-0.0391119	0.0513034	0.445842	FALSE	FALSE	2
MR-link 2	3-(4-hydroxyphenyl)lactate	GCST90200371	serotonin (5ht)	M02342	-0.0882411	0.103504	0.393914	FALSE	FALSE	2
MR-IVW	3-(4-hydroxyphenyl)lactate	GCST90200371	serotonin (5ht)	M02342	-0.0656758	0.106067	0.535789	FALSE	FALSE	2
MR-IVW LD	3-(4-hydroxyphenyl)lactate	GCST90200371	serotonin (5ht)	M02342	-0.0656758	0.106067	0.535789	FALSE	FALSE	2
MR-PCA	3-(4-hydroxyphenyl)lactate	GCST90200371	serotonin (5ht)	M02342	-0.0541816	0.102544	0.59724	FALSE	FALSE	2
MR-link 2	glucose	met-d-Glucose	docosapentaenoate (n6 dpa; 22:5n6)	GCST90199796	0.039439	0.104386	0.705565	FALSE	FALSE	22
MR-IVW	glucose	met-d-Glucose	docosapentaenoate (n6 dpa; 22:5n6)	GCST90199796	0.104763	0.095352	0.271901	FALSE	FALSE	22
MR-IVW LD	glucose	met-d-Glucose	docosapentaenoate (n6 dpa; 22:5n6)	GCST90199796	0.109716	0.0973285	0.259626	FALSE	FALSE	22
MR-PCA	glucose	met-d-Glucose	docosapentaenoate (n6 dpa; 22:5n6)	GCST90199796	0.013407	0.0757782	0.859568	FALSE	FALSE	22
MR-link 2	myo-inositol	GCST90200401	n-acetyl-aspartyl-glutamate (naag)	GCST90200684	0.213475	0.122503	0.0814005	FALSE	FALSE	2
MR-IVW	myo-inositol	GCST90200401	n-acetyl-aspartyl-glutamate (naag)	GCST90200684	0.183304	0.121966	0.132861	FALSE	FALSE	2
MR-IVW LD	myo-inositol	GCST90200401	n-acetyl-aspartyl-glutamate (naag)	GCST90200684	0.183304	0.121966	0.132861	FALSE	FALSE	2
MR-PCA	myo-inositol	GCST90200401	n-acetyl-aspartyl-glutamate (naag)	GCST90200684	0.0758404	0.0793794	0.339367	FALSE	FALSE	2
MR-link 2	tyrosine	bioa_021	alanine	M32339	0.0683214	0.0855446	0.424485	FALSE	FALSE	17
MR-IVW	tyrosine	bioa_021	alanine	M32339	0.0472859	0.0919279	0.606986	FALSE	FALSE	17
MR-IVW LD	tyrosine	bioa_021	alanine	M32339	0.0451861	0.0914661	0.621292	FALSE	FALSE	17
MR-PCA	tyrosine	bioa_021	alanine	M32339	0.143436	0.0827023	0.0828535	FALSE	FALSE	17
MR-link 2	tyrosine	M01299	arginine	M01638	-0.00969305	0.0924205	0.916471	FALSE	FALSE	3
MR-IVW	tyrosine	M01299	arginine	M01638	0.0173433	0.0901788	0.84749	FALSE	FALSE	3
MR-IVW LD	tyrosine	M01299	arginine	M01638	0.0173433	0.0901788	0.84749	FALSE	FALSE	3
MR-PCA	tyrosine	M01299	arginine	M01638	0.0325919	0.0795282	0.681941	FALSE	FALSE	3
MR-link 2	3-hydroxybutyrate (bhba)	met-d-bOHbutyrate	4-methyl-2-oxopentanoate	M22116	0.218702	0.156216	0.161515	FALSE	FALSE	14
MR-IVW	3-hydroxybutyrate (bhba)	met-d-bOHbutyrate	4-methyl-2-oxopentanoate	M22116	0.0601357	0.137037	0.660786	FALSE	FALSE	14
MR-IVW LD	3-hydroxybutyrate (bhba)	met-d-bOHbutyrate	4-methyl-2-oxopentanoate	M22116	0.0910781	0.134602	0.498629	FALSE	FALSE	14
MR-PCA	3-hydroxybutyrate (bhba)	met-d-bOHbutyrate	4-methyl-2-oxopentanoate	M22116	0.203131	0.112183	0.0701857	FALSE	FALSE	14
MR-link 2	n1-methyl-2-pyridone-5-carboxamide	GCST90199778	cysteine	GCST90200439	0.00662294	0.140386	0.962373	FALSE	FALSE	2
MR-IVW	n1-methyl-2-pyridone-5-carboxamide	GCST90199778	cysteine	GCST90200439	0.0904278	0.124937	0.469195	FALSE	FALSE	2
MR-IVW LD	n1-methyl-2-pyridone-5-carboxamide	GCST90199778	cysteine	GCST90200439	0.0904278	0.124937	0.469195	FALSE	FALSE	2
MR-PCA	n1-methyl-2-pyridone-5-carboxamide	GCST90199778	cysteine	GCST90200439	0.0378901	0.0833584	0.649437	FALSE	FALSE	2
MR-link 2	spermidine	bioa_033	beta-alanine	GCST90200361	-0.0462516	0.0775392	0.550846	FALSE	FALSE	2
MR-IVW	spermidine	bioa_033	beta-alanine	GCST90200361	-0.0197488	0.0715484	0.782532	FALSE	FALSE	2
MR-IVW LD	spermidine	bioa_033	beta-alanine	GCST90200361	-0.0184012	0.0719221	0.798067	FALSE	FALSE	2
MR-PCA	spermidine	bioa_033	beta-alanine	GCST90200361	-0.0633303	0.0650907	0.330576	FALSE	FALSE	2
MR-link 2	tryptophan	M00054	glycine	GCST90200707	-0.0950427	0.0809495	0.240356	FALSE	FALSE	7
MR-IVW	tryptophan	M00054	glycine	GCST90200707	-0.0990773	0.0617805	0.10878	FALSE	FALSE	7
MR-IVW LD	tryptophan	M00054	glycine	GCST90200707	-0.0990773	0.0617805	0.10878	FALSE	FALSE	7
MR-PCA	tryptophan	M00054	glycine	GCST90200707	-0.104092	0.0509463	0.0410351	FALSE	FALSE	7
MR-link 2	dimethylglycine	GCST90200424	phosphate	GCST90200393	0.0423081	0.0382663	0.26889	FALSE	FALSE	3
MR-IVW	dimethylglycine	GCST90200424	phosphate	GCST90200393	0.00685445	0.039848	0.863426	FALSE	FALSE	3
MR-IVW LD	dimethylglycine	GCST90200424	phosphate	GCST90200393	0.00661078	0.0413469	0.872971	FALSE	FALSE	3
MR-PCA	dimethylglycine	GCST90200424	phosphate	GCST90200393	0.00890304	0.0374272	0.811977	FALSE	FALSE	3
MR-link 2	eicosapentaenoate (epa; 20:5n3)	GCST90200349	paraxanthine	M18254	-0.0141443	0.0823487	0.863626	FALSE	FALSE	1
MR-IVW	eicosapentaenoate (epa; 20:5n3)	GCST90200349	paraxanthine	M18254	-0.042516	0.0826701	0.607052	FALSE	FALSE	1
MR-IVW LD	eicosapentaenoate (epa; 20:5n3)	GCST90200349	paraxanthine	M18254	-0.042516	0.0826701	0.607052	FALSE	FALSE	1
MR-PCA	eicosapentaenoate (epa; 20:5n3)	GCST90200349	paraxanthine	M18254	-0.0224244	0.0813258	0.782751	FALSE	FALSE	1
MR-link 2	taurine	bioa_034	cortisone	GCST90200360	-0.0418276	0.131453	0.750338	FALSE	FALSE	1
MR-IVW	taurine	bioa_034	cortisone	GCST90200360	-0.108552	0.117198	0.354325	FALSE	FALSE	1
MR-IVW LD	taurine	bioa_034	cortisone	GCST90200360	-0.108552	0.117198	0.354325	FALSE	FALSE	1
MR-PCA	taurine	bioa_034	cortisone	GCST90200360	-0.105725	0.105771	0.317521	FALSE	FALSE	1
MR-link 2	glycine	M32338	beta-citrylglutamate	GCST90199911	0.0198195	0.0334303	0.553275	FALSE	FALSE	1
MR-IVW	glycine	M32338	beta-citrylglutamate	GCST90199911	-0.00783392	0.0484025	0.871424	FALSE	FALSE	1
MR-IVW LD	glycine	M32338	beta-citrylglutamate	GCST90199911	-0.00783392	0.0484025	0.871424	FALSE	FALSE	1
MR-PCA	glycine	M32338	beta-citrylglutamate	GCST90199911	0.0230049	0.0406629	0.571566	FALSE	FALSE	1
MR-link 2	arachidonate (20:4n6)	M01110	5-oxoproline	GCST90200280	-0.0257482	0.0440306	0.558696	FALSE	FALSE	1
MR-IVW	arachidonate (20:4n6)	M01110	5-oxoproline	GCST90200280	-0.0152289	0.0496553	0.759077	FALSE	FALSE	1
MR-IVW LD	arachidonate (20:4n6)	M01110	5-oxoproline	GCST90200280	-0.0152289	0.0496553	0.759077	FALSE	FALSE	1
MR-PCA	arachidonate (20:4n6)	M01110	5-oxoproline	GCST90200280	-0.00222434	0.0473454	0.962528	FALSE	FALSE	1
MR-link 2	4-acetamidobutanoate	GCST90200311	glycine	M32338	-0.0237171	0.0664589	0.72119	FALSE	FALSE	1
MR-IVW	4-acetamidobutanoate	GCST90200311	glycine	M32338	-0.0551682	0.0739173	0.455456	FALSE	FALSE	1
MR-IVW LD	4-acetamidobutanoate	GCST90200311	glycine	M32338	-0.0546575	0.0710194	0.441529	FALSE	FALSE	1
MR-PCA	4-acetamidobutanoate	GCST90200311	glycine	M32338	-0.00846216	0.0698647	0.903594	FALSE	FALSE	1
MR-link 2	bilirubin (z,z)	M27716	isoleucine	bioa_010	0.00469795	0.0143035	0.742573	FALSE	FALSE	1
MR-IVW	bilirubin (z,z)	M27716	isoleucine	bioa_010	0.0117365	0.0114391	0.304892	FALSE	FALSE	1
MR-IVW LD	bilirubin (z,z)	M27716	isoleucine	bioa_010	0.0117365	0.0114391	0.304892	FALSE	FALSE	1
MR-PCA	bilirubin (z,z)	M27716	isoleucine	bioa_010	0.00777359	0.0106987	0.467475	FALSE	FALSE	1
MR-link 2	spermidine	GCST90200423	leucine	GCST90200389	0.0482511	0.177398	0.785627	FALSE	FALSE	1
MR-IVW	spermidine	GCST90200423	leucine	GCST90200389	-0.0475452	0.145133	0.743216	FALSE	FALSE	1
MR-IVW LD	spermidine	GCST90200423	leucine	GCST90200389	-0.0475452	0.145133	0.743216	FALSE	FALSE	1
MR-PCA	spermidine	GCST90200423	leucine	GCST90200389	-0.0533549	0.0843123	0.526848	FALSE	FALSE	1
MR-link 2	glycine	bioa_008	taurocholate	M18497	0.0343671	0.0493019	0.485756	FALSE	FALSE	21
MR-IVW	glycine	bioa_008	taurocholate	M18497	0.0476722	0.06302	0.449372	FALSE	FALSE	21
MR-IVW LD	glycine	bioa_008	taurocholate	M18497	0.0405543	0.0640267	0.526474	FALSE	FALSE	21
MR-PCA	glycine	bioa_008	taurocholate	M18497	0.0113473	0.0617833	0.854278	FALSE	FALSE	21
MR-link 2	bilirubin (z,z)	M27716	alanine	GCST90200431	-0.0546823	0.046805	0.242685	FALSE	FALSE	1
MR-IVW	bilirubin (z,z)	M27716	alanine	GCST90200431	-0.0124161	0.0365061	0.733772	FALSE	FALSE	1
MR-IVW LD	bilirubin (z,z)	M27716	alanine	GCST90200431	-0.0124161	0.0365061	0.733772	FALSE	FALSE	1
MR-PCA	bilirubin (z,z)	M27716	alanine	GCST90200431	0.0143557	0.0343538	0.676035	FALSE	FALSE	1
MR-link 2	kynurenine	GCST90199636	creatine	GCST90200323	-0.0133091	0.0618818	0.82971	FALSE	FALSE	4
MR-IVW	kynurenine	GCST90199636	creatine	GCST90200323	0.062794	0.0535072	0.24057	FALSE	FALSE	4
MR-IVW LD	kynurenine	GCST90199636	creatine	GCST90200323	0.0618945	0.0530547	0.243365	FALSE	FALSE	4
MR-PCA	kynurenine	GCST90199636	creatine	GCST90200323	0.04933	0.0435389	0.257211	FALSE	FALSE	4
MR-link 2	glycerophosphoethanolamine	GCST90199808	dihydroorotate	GCST90200444	0.0658523	0.126548	0.602803	FALSE	FALSE	2
MR-IVW	glycerophosphoethanolamine	GCST90199808	dihydroorotate	GCST90200444	0.0927585	0.100135	0.354273	FALSE	FALSE	2
MR-IVW LD	glycerophosphoethanolamine	GCST90199808	dihydroorotate	GCST90200444	0.0927585	0.100135	0.354273	FALSE	FALSE	2
MR-PCA	glycerophosphoethanolamine	GCST90199808	dihydroorotate	GCST90200444	0.0360031	0.0864313	0.677006	FALSE	FALSE	2
MR-link 2	n6,n6,n6-trimethyllysine	GCST90200344	biliverdin	M02137	-0.0589436	0.121762	0.628322	FALSE	FALSE	1
MR-IVW	n6,n6,n6-trimethyllysine	GCST90200344	biliverdin	M02137	-0.014851	0.167074	0.92917	FALSE	FALSE	1
MR-IVW LD	n6,n6,n6-trimethyllysine	GCST90200344	biliverdin	M02137	-0.014851	0.167074	0.92917	FALSE	FALSE	1
MR-PCA	n6,n6,n6-trimethyllysine	GCST90200344	biliverdin	M02137	-0.0301831	0.121771	0.804237	FALSE	FALSE	1
MR-link 2	asparagine	M34283	n1-methyl-2-pyridone-5-carboxamide	GCST90199778	0.00165781	0.138513	0.990451	FALSE	FALSE	2
MR-IVW	asparagine	M34283	n1-methyl-2-pyridone-5-carboxamide	GCST90199778	-0.030447	0.10883	0.779656	FALSE	FALSE	2
MR-IVW LD	asparagine	M34283	n1-methyl-2-pyridone-5-carboxamide	GCST90199778	-0.030447	0.10883	0.779656	FALSE	FALSE	2
MR-PCA	asparagine	M34283	n1-methyl-2-pyridone-5-carboxamide	GCST90199778	0.0636228	0.0943953	0.500309	FALSE	FALSE	2
MR-link 2	dimethylglycine	GCST90200424	taurine	GCST90200420	0.0856577	0.0381353	0.0246943	FALSE	FALSE	3
MR-IVW	dimethylglycine	GCST90200424	taurine	GCST90200420	0.114373	0.0496055	0.02113	FALSE	FALSE	3
MR-IVW LD	dimethylglycine	GCST90200424	taurine	GCST90200420	0.0923407	0.0414142	0.0257684	FALSE	FALSE	3
MR-PCA	dimethylglycine	GCST90200424	taurine	GCST90200420	0.0551664	0.0374888	0.141144	FALSE	FALSE	3
MR-link 2	1-methylxanthine	M34389	cytidine	GCST90200429	0.0963946	0.0552683	0.0811378	FALSE	FALSE	1
MR-IVW	1-methylxanthine	M34389	cytidine	GCST90200429	0.12983	0.0616639	0.0352527	FALSE	FALSE	1
MR-IVW LD	1-methylxanthine	M34389	cytidine	GCST90200429	0.12983	0.0616639	0.0352527	FALSE	FALSE	1
MR-PCA	1-methylxanthine	M34389	cytidine	GCST90200429	0.129434	0.0582901	0.0263838	FALSE	FALSE	1
MR-link 2	kynurenine	GCST90199636	eicosapentaenoate (epa; 20:5n3)	GCST90200349	-0.0861901	0.059291	0.146035	FALSE	FALSE	4
MR-IVW	kynurenine	GCST90199636	eicosapentaenoate (epa; 20:5n3)	GCST90200349	0.0412892	0.0535995	0.441105	FALSE	FALSE	4
MR-IVW LD	kynurenine	GCST90199636	eicosapentaenoate (epa; 20:5n3)	GCST90200349	0.0419198	0.0531462	0.43025	FALSE	FALSE	4
MR-PCA	kynurenine	GCST90199636	eicosapentaenoate (epa; 20:5n3)	GCST90200349	-0.0553491	0.0436147	0.204424	FALSE	FALSE	4
MR-link 2	taurine	bioa_034	urate	GCST90200307	-0.0781662	0.148376	0.598325	FALSE	FALSE	1
MR-IVW	taurine	bioa_034	urate	GCST90200307	-0.0270264	0.116414	0.816415	FALSE	FALSE	1
MR-IVW LD	taurine	bioa_034	urate	GCST90200307	-0.0270264	0.116414	0.816415	FALSE	FALSE	1
MR-PCA	taurine	bioa_034	urate	GCST90200307	-0.00585753	0.10505	0.955534	FALSE	FALSE	1
MR-link 2	asparagine	M34283	leucine	M00060	-0.0692922	0.0703207	0.32444	FALSE	FALSE	2
MR-IVW	asparagine	M34283	leucine	M00060	-0.137917	0.0743595	0.0636341	FALSE	FALSE	2
MR-IVW LD	asparagine	M34283	leucine	M00060	-0.137917	0.0743595	0.0636341	FALSE	FALSE	2
MR-PCA	asparagine	M34283	leucine	M00060	-0.115121	0.0720608	0.110142	FALSE	FALSE	2
MR-link 2	betaine	M03141	cysteine	GCST90200439	-0.0250087	0.0817348	0.759625	FALSE	FALSE	3
MR-IVW	betaine	M03141	cysteine	GCST90200439	-0.0233469	0.0659107	0.723174	FALSE	FALSE	3
MR-IVW LD	betaine	M03141	cysteine	GCST90200439	-0.0298374	0.0674623	0.658285	FALSE	FALSE	3
MR-PCA	betaine	M03141	cysteine	GCST90200439	-0.0665552	0.0580779	0.251809	FALSE	FALSE	3
MR-link 2	lactate	met-d-Lactate	glycochenodeoxycholate	M32346	-0.0140083	0.176233	0.936645	FALSE	FALSE	8
MR-IVW	lactate	met-d-Lactate	glycochenodeoxycholate	M32346	0.0160995	0.165658	0.922579	FALSE	FALSE	8
MR-IVW LD	lactate	met-d-Lactate	glycochenodeoxycholate	M32346	0.0210526	0.168232	0.900412	FALSE	FALSE	8
MR-PCA	lactate	met-d-Lactate	glycochenodeoxycholate	M32346	-0.0260878	0.156604	0.867697	FALSE	FALSE	8
MR-link 2	isoleucine	bioa_010	sphinganine-1-phosphate	GCST90199845	-0.0413414	0.150306	0.783279	FALSE	FALSE	4
MR-IVW	isoleucine	bioa_010	sphinganine-1-phosphate	GCST90199845	-0.254039	0.177054	0.151342	FALSE	FALSE	4
MR-IVW LD	isoleucine	bioa_010	sphinganine-1-phosphate	GCST90199845	-0.254039	0.177054	0.151342	FALSE	FALSE	4
MR-PCA	isoleucine	bioa_010	sphinganine-1-phosphate	GCST90199845	-0.0995512	0.160558	0.535236	FALSE	FALSE	4
MR-link 2	histidine	bioa_009	alpha-tocopherol	GCST90200302	-0.143497	0.100607	0.153779	FALSE	FALSE	8
MR-IVW	histidine	bioa_009	alpha-tocopherol	GCST90200302	-0.148312	0.118149	0.209371	FALSE	FALSE	8
MR-IVW LD	histidine	bioa_009	alpha-tocopherol	GCST90200302	-0.146909	0.119543	0.219104	FALSE	FALSE	8
MR-PCA	histidine	bioa_009	alpha-tocopherol	GCST90200302	-0.143405	0.0951186	0.131647	FALSE	FALSE	8
MR-link 2	glycine	GCST90200707	cysteine	GCST90200439	0.0988476	0.0331225	0.00284228	FALSE	FALSE	4
MR-IVW	glycine	GCST90200707	cysteine	GCST90200439	0.0741081	0.0267246	0.00555368	FALSE	FALSE	4
MR-IVW LD	glycine	GCST90200707	cysteine	GCST90200439	0.0744941	0.0269564	0.00571846	FALSE	FALSE	4
MR-PCA	glycine	GCST90200707	cysteine	GCST90200439	0.0883436	0.0265197	0.00086458	FALSE	FALSE	4
MR-link 2	cystathionine	GCST90200383	arachidonate (20:4n6)	M01110	-0.117035	0.255087	0.646375	FALSE	FALSE	1
MR-IVW	cystathionine	GCST90200383	arachidonate (20:4n6)	M01110	0.28381	0.174156	0.10318	FALSE	FALSE	1
MR-IVW LD	cystathionine	GCST90200383	arachidonate (20:4n6)	M01110	0.28381	0.174156	0.10318	FALSE	FALSE	1
MR-PCA	cystathionine	GCST90200383	arachidonate (20:4n6)	M01110	0.0261188	0.142761	0.854833	FALSE	FALSE	1
MR-link 2	arachidonate (20:4n6)	GCST90200358	hypoxanthine	M03127	-0.0204601	0.0546166	0.707948	FALSE	FALSE	1
MR-IVW	arachidonate (20:4n6)	GCST90200358	hypoxanthine	M03127	-0.00742626	0.057598	0.897411	FALSE	FALSE	1
MR-IVW LD	arachidonate (20:4n6)	GCST90200358	hypoxanthine	M03127	-0.0114448	0.0542733	0.832986	FALSE	FALSE	1
MR-PCA	arachidonate (20:4n6)	GCST90200358	hypoxanthine	M03127	-0.0527918	0.0537091	0.325647	FALSE	FALSE	1
MR-link 2	choline	GCST90200327	phenylalanine	GCST90200396	0.367639	0.117817	0.00180583	FALSE	FALSE	2
MR-IVW	choline	GCST90200327	phenylalanine	GCST90200396	0.373009	0.115207	0.00120486	FALSE	FALSE	2
MR-IVW LD	choline	GCST90200327	phenylalanine	GCST90200396	0.373009	0.115207	0.00120486	FALSE	FALSE	2
MR-PCA	choline	GCST90200327	phenylalanine	GCST90200396	0.227856	0.0773308	0.00321387	FALSE	FALSE	2
MR-link 2	2-hydroxyphenylacetate	GCST90200369	uridine	M00606	0.142327	0.0956085	0.136581	FALSE	FALSE	2
MR-IVW	2-hydroxyphenylacetate	GCST90200369	uridine	M00606	0.0972986	0.0889219	0.273866	FALSE	FALSE	2
MR-IVW LD	2-hydroxyphenylacetate	GCST90200369	uridine	M00606	0.0972986	0.0889219	0.273866	FALSE	FALSE	2
MR-PCA	2-hydroxyphenylacetate	GCST90200369	uridine	M00606	0.121389	0.0864785	0.160412	FALSE	FALSE	2
MR-link 2	glycine	M32338	glutamate	M32322	0.0179098	0.0356711	0.615609	FALSE	FALSE	1
MR-IVW	glycine	M32338	glutamate	M32322	-0.00505353	0.0485573	0.917111	FALSE	FALSE	1
MR-IVW LD	glycine	M32338	glutamate	M32322	-0.00390041	0.0471164	0.934025	FALSE	FALSE	1
MR-PCA	glycine	M32338	glutamate	M32322	-0.0506318	0.0537357	0.346071	FALSE	FALSE	1
MR-link 2	glycerophosphorylcholine (gpc)	GCST90199629	s-1-pyrroline-5-carboxylate	GCST90200381	0.0379192	0.15378	0.805233	FALSE	FALSE	1
MR-IVW	glycerophosphorylcholine (gpc)	GCST90199629	s-1-pyrroline-5-carboxylate	GCST90200381	0.0701124	0.142781	0.623391	FALSE	FALSE	1
MR-IVW LD	glycerophosphorylcholine (gpc)	GCST90199629	s-1-pyrroline-5-carboxylate	GCST90200381	0.0701124	0.142781	0.623391	FALSE	FALSE	1
MR-PCA	glycerophosphorylcholine (gpc)	GCST90199629	s-1-pyrroline-5-carboxylate	GCST90200381	-0.0109619	0.117017	0.925365	FALSE	FALSE	1
MR-link 2	1-methylnicotinamide	GCST90200406	flavin adenine dinucleotide (fad)	GCST90200376	0.27132	0.153574	0.0772768	FALSE	FALSE	1
MR-IVW	1-methylnicotinamide	GCST90200406	flavin adenine dinucleotide (fad)	GCST90200376	0.199999	0.192861	0.29973	FALSE	FALSE	1
MR-IVW LD	1-methylnicotinamide	GCST90200406	flavin adenine dinucleotide (fad)	GCST90200376	0.199999	0.192861	0.29973	FALSE	FALSE	1
MR-PCA	1-methylnicotinamide	GCST90200406	flavin adenine dinucleotide (fad)	GCST90200376	0.183491	0.0981851	0.0616472	FALSE	FALSE	1
MR-link 2	valine	bioa_022	histidine	met-d-His	0.00756626	0.0273107	0.781747	FALSE	FALSE	10
MR-IVW	valine	bioa_022	histidine	met-d-His	0.0208899	0.0276808	0.450447	FALSE	FALSE	10
MR-IVW LD	valine	bioa_022	histidine	met-d-His	0.0214435	0.0275942	0.437098	FALSE	FALSE	10
MR-PCA	valine	bioa_022	histidine	met-d-His	0.056141	0.0246165	0.0225705	FALSE	FALSE	10
MR-link 2	cortisol	GCST90200378	kynurenine	M15140	0.268275	0.240237	0.264117	FALSE	FALSE	1
MR-IVW	cortisol	GCST90200378	kynurenine	M15140	0.0135379	0.162455	0.933586	FALSE	FALSE	1
MR-IVW LD	cortisol	GCST90200378	kynurenine	M15140	0.0135379	0.162455	0.933586	FALSE	FALSE	1
MR-PCA	cortisol	GCST90200378	kynurenine	M15140	0.053579	0.153829	0.727614	FALSE	FALSE	1
MR-link 2	mannose	M00584	methionine sulfoxide	GCST90199625	0.0514933	0.0627248	0.41168	FALSE	FALSE	1
MR-IVW	mannose	M00584	methionine sulfoxide	GCST90199625	0.0832125	0.0710875	0.241774	FALSE	FALSE	1
MR-IVW LD	mannose	M00584	methionine sulfoxide	GCST90199625	0.0832125	0.0710875	0.241774	FALSE	FALSE	1
MR-PCA	mannose	M00584	methionine sulfoxide	GCST90199625	0.0509222	0.060739	0.401819	FALSE	FALSE	1
MR-link 2	asparagine	GCST90200452	cortisol	GCST90200378	0.0690001	0.0409286	0.0918216	FALSE	FALSE	4
MR-IVW	asparagine	GCST90200452	cortisol	GCST90200378	0.0320984	0.0336778	0.340538	FALSE	FALSE	4
MR-IVW LD	asparagine	GCST90200452	cortisol	GCST90200378	0.0306364	0.034072	0.368564	FALSE	FALSE	4
MR-PCA	asparagine	GCST90200452	cortisol	GCST90200378	0.052697	0.0325876	0.105859	FALSE	FALSE	4
MR-link 2	acetone	met-d-Acetone	sphinganine-1-phosphate	GCST90199845	-0.130548	0.162612	0.422079	FALSE	FALSE	11
MR-IVW	acetone	met-d-Acetone	sphinganine-1-phosphate	GCST90199845	-0.0774969	0.149417	0.603997	FALSE	FALSE	11
MR-IVW LD	acetone	met-d-Acetone	sphinganine-1-phosphate	GCST90199845	-0.0827855	0.142228	0.560524	FALSE	FALSE	11
MR-PCA	acetone	met-d-Acetone	sphinganine-1-phosphate	GCST90199845	-0.00697276	0.105354	0.947231	FALSE	FALSE	11
MR-link 2	valine	bioa_022	n-palmitoyl-sphinganine (d18:0/16:0)	GCST90200064	-0.167706	0.0962987	0.0815922	FALSE	FALSE	9
MR-IVW	valine	bioa_022	n-palmitoyl-sphinganine (d18:0/16:0)	GCST90200064	-0.275057	0.110031	0.0124261	FALSE	FALSE	9
MR-IVW LD	valine	bioa_022	n-palmitoyl-sphinganine (d18:0/16:0)	GCST90200064	-0.275057	0.110031	0.0124261	FALSE	FALSE	9
MR-PCA	valine	bioa_022	n-palmitoyl-sphinganine (d18:0/16:0)	GCST90200064	-0.163803	0.0956216	0.0867057	FALSE	FALSE	9
MR-link 2	valine	bioa_022	oleate (18:1n9)	M01359	0.00652958	0.100376	0.948133	FALSE	FALSE	10
MR-IVW	valine	bioa_022	oleate (18:1n9)	M01359	0.048289	0.109646	0.659643	FALSE	FALSE	10
MR-IVW LD	valine	bioa_022	oleate (18:1n9)	M01359	0.0465096	0.109303	0.670466	FALSE	FALSE	10
MR-PCA	valine	bioa_022	oleate (18:1n9)	M01359	-0.0536053	0.097505	0.582477	FALSE	FALSE	10
MR-link 2	n6,n6,n6-trimethyllysine	GCST90200344	oleate (18:1n9)	M01359	0.142627	0.117738	0.225746	FALSE	FALSE	1
MR-IVW	n6,n6,n6-trimethyllysine	GCST90200344	oleate (18:1n9)	M01359	0.118744	0.154368	0.441756	FALSE	FALSE	1
MR-IVW LD	n6,n6,n6-trimethyllysine	GCST90200344	oleate (18:1n9)	M01359	0.118744	0.154368	0.441756	FALSE	FALSE	1
MR-PCA	n6,n6,n6-trimethyllysine	GCST90200344	oleate (18:1n9)	M01359	0.0143074	0.112511	0.89881	FALSE	FALSE	1
MR-link 2	phosphate	GCST90200393	3-hydroxybutyrate (bhba)	GCST90200367	0.149657	0.160583	0.351358	FALSE	FALSE	1
MR-IVW	phosphate	GCST90200393	3-hydroxybutyrate (bhba)	GCST90200367	0.0998128	0.157839	0.527143	FALSE	FALSE	1
MR-IVW LD	phosphate	GCST90200393	3-hydroxybutyrate (bhba)	GCST90200367	0.0998128	0.157839	0.527143	FALSE	FALSE	1
MR-PCA	phosphate	GCST90200393	3-hydroxybutyrate (bhba)	GCST90200367	0.0719908	0.0808899	0.373474	FALSE	FALSE	1
MR-link 2	stearoyl sphingomyelin (d18:1/18:0)	GCST90200335	pyruvate	met-d-Pyruvate	-0.0146153	0.0148756	0.325852	FALSE	FALSE	5
MR-IVW	stearoyl sphingomyelin (d18:1/18:0)	GCST90200335	pyruvate	met-d-Pyruvate	-0.0313591	0.0157988	0.0471547	FALSE	FALSE	5
MR-IVW LD	stearoyl sphingomyelin (d18:1/18:0)	GCST90200335	pyruvate	met-d-Pyruvate	-0.0313591	0.0157988	0.0471547	FALSE	FALSE	5
MR-PCA	stearoyl sphingomyelin (d18:1/18:0)	GCST90200335	pyruvate	met-d-Pyruvate	-0.0173768	0.0103247	0.0923704	FALSE	FALSE	5
MR-link 2	5-oxoproline	M01494	phenylethylamine	bioa_015	0.0604674	0.0493463	0.220437	FALSE	FALSE	1
MR-IVW	5-oxoproline	M01494	phenylethylamine	bioa_015	0.0574735	0.0470708	0.222086	FALSE	FALSE	1
MR-IVW LD	5-oxoproline	M01494	phenylethylamine	bioa_015	0.0574735	0.0470708	0.222086	FALSE	FALSE	1
MR-PCA	5-oxoproline	M01494	phenylethylamine	bioa_015	0.0652795	0.045256	0.149176	FALSE	FALSE	1
MR-link 2	arachidonate (20:4n6)	M01110	glycine	met-d-Gly	0.025727	0.0118822	0.0303753	FALSE	FALSE	1
MR-IVW	arachidonate (20:4n6)	M01110	glycine	met-d-Gly	0.0356718	0.0132986	0.00731032	FALSE	FALSE	1
MR-IVW LD	arachidonate (20:4n6)	M01110	glycine	met-d-Gly	0.0356718	0.0132986	0.00731032	FALSE	FALSE	1
MR-PCA	arachidonate (20:4n6)	M01110	glycine	met-d-Gly	0.0350614	0.0125764	0.00530533	FALSE	FALSE	1
MR-link 2	spermidine	bioa_033	taurocholate	GCST90200333	-0.0824557	0.0795985	0.300251	FALSE	FALSE	2
MR-IVW	spermidine	bioa_033	taurocholate	GCST90200333	-0.0282951	0.0732441	0.699265	FALSE	FALSE	2
MR-IVW LD	spermidine	bioa_033	taurocholate	GCST90200333	-0.02941	0.0736267	0.689563	FALSE	FALSE	2
MR-PCA	spermidine	bioa_033	taurocholate	GCST90200333	-0.03174	0.0666333	0.633833	FALSE	FALSE	2
MR-link 2	2-hydroxyglutarate	GCST90199865	n6,n6,n6-trimethyllysine	GCST90200344	-0.0322412	0.114653	0.778552	FALSE	FALSE	2
MR-IVW	2-hydroxyglutarate	GCST90199865	n6,n6,n6-trimethyllysine	GCST90200344	-0.0157954	0.0961433	0.869503	FALSE	FALSE	2
MR-IVW LD	2-hydroxyglutarate	GCST90199865	n6,n6,n6-trimethyllysine	GCST90200344	-0.0157954	0.0961433	0.869503	FALSE	FALSE	2
