## Supplementary tables S1-S5 and S7-S16 combined in a zip format. The included files are in the xlsx file format. for "MR-link-2: pleiotropy robust *cis* Mendelian randomization validated in four independent gold-standard datasets of causality": Table_S10_weighted_mr_results.xlsx (part 16 of 21)

### Sheet: Sheet1 (continued)
Method	Exposure name	Exposure accession	Outcome name	Outcome accession	Weighted alpha estimate	se(alpha)	P alpha	Bonferroni significant estimate	Uniquely causal to MR-link 2	# Meta-analyzed regions
MR-PCA	2-hydroxyglutarate	GCST90199865	n6,n6,n6-trimethyllysine	GCST90200344	0.0744151	0.0711391	0.295538	FALSE	FALSE	2
MR-link 2	arachidonate (20:4n6)	GCST90200358	eicosapentaenoate (epa; 20:5n3)	GCST90200349	0.744026	0.0589826	1.76037e-36	TRUE	FALSE	1
MR-IVW	arachidonate (20:4n6)	GCST90200358	eicosapentaenoate (epa; 20:5n3)	GCST90200349	0.658524	0.0470591	1.70644e-44	TRUE	FALSE	1
MR-IVW LD	arachidonate (20:4n6)	GCST90200358	eicosapentaenoate (epa; 20:5n3)	GCST90200349	0.661264	0.0492509	4.23364e-41	TRUE	FALSE	1
MR-PCA	arachidonate (20:4n6)	GCST90200358	eicosapentaenoate (epa; 20:5n3)	GCST90200349	0.654694	0.0483876	1.03734e-41	TRUE	FALSE	1
MR-link 2	phosphoethanolamine	GCST90200281	eicosapentaenoate (epa; 20:5n3)	M18467	-0.089253	0.115577	0.439973	FALSE	FALSE	1
MR-IVW	phosphoethanolamine	GCST90200281	eicosapentaenoate (epa; 20:5n3)	M18467	-0.107878	0.179797	0.548506	FALSE	FALSE	1
MR-IVW LD	phosphoethanolamine	GCST90200281	eicosapentaenoate (epa; 20:5n3)	M18467	-0.107878	0.179797	0.548506	FALSE	FALSE	1
MR-PCA	phosphoethanolamine	GCST90200281	eicosapentaenoate (epa; 20:5n3)	M18467	-0.115324	0.106768	0.280081	FALSE	FALSE	1
MR-link 2	3-(4-hydroxyphenyl)lactate	GCST90200371	4-hydroxyphenylpyruvate	GCST90200300	0.371726	0.101069	0.000235112	FALSE	FALSE	2
MR-IVW	3-(4-hydroxyphenyl)lactate	GCST90200371	4-hydroxyphenylpyruvate	GCST90200300	0.0902573	0.0912862	0.322796	FALSE	FALSE	2
MR-IVW LD	3-(4-hydroxyphenyl)lactate	GCST90200371	4-hydroxyphenylpyruvate	GCST90200300	0.0902573	0.0912862	0.322796	FALSE	FALSE	2
MR-PCA	3-(4-hydroxyphenyl)lactate	GCST90200371	4-hydroxyphenylpyruvate	GCST90200300	0.152841	0.0774168	0.0483522	FALSE	FALSE	2
MR-link 2	lactate	met-d-Lactate	glycine	M32338	0.247657	0.184886	0.180406	FALSE	FALSE	8
MR-IVW	lactate	met-d-Lactate	glycine	M32338	0.340933	0.194305	0.0793232	FALSE	FALSE	8
MR-IVW LD	lactate	met-d-Lactate	glycine	M32338	0.287234	0.160389	0.0733163	FALSE	FALSE	8
MR-PCA	lactate	met-d-Lactate	glycine	M32338	0.345588	0.149317	0.0206427	FALSE	FALSE	8
MR-link 2	n-stearoyl-sphingosine (d18:1/18:0)*	GCST90200341	acetate	met-d-Acetate	-0.0184171	0.0187449	0.325848	FALSE	FALSE	4
MR-IVW	n-stearoyl-sphingosine (d18:1/18:0)*	GCST90200341	acetate	met-d-Acetate	-0.00408486	0.0186888	0.826983	FALSE	FALSE	4
MR-IVW LD	n-stearoyl-sphingosine (d18:1/18:0)*	GCST90200341	acetate	met-d-Acetate	-0.00408486	0.0186888	0.826983	FALSE	FALSE	4
MR-PCA	n-stearoyl-sphingosine (d18:1/18:0)*	GCST90200341	acetate	met-d-Acetate	-0.000759472	0.0123489	0.95096	FALSE	FALSE	4
MR-link 2	bilirubin (z,z)	GCST90200704	acetoacetate	met-d-Acetoacetate	-0.00168007	0.00634044	0.791027	FALSE	FALSE	2
MR-IVW	bilirubin (z,z)	GCST90200704	acetoacetate	met-d-Acetoacetate	0.00388394	0.00617687	0.529488	FALSE	FALSE	2
MR-IVW LD	bilirubin (z,z)	GCST90200704	acetoacetate	met-d-Acetoacetate	0.00395933	0.00634159	0.532402	FALSE	FALSE	2
MR-PCA	bilirubin (z,z)	GCST90200704	acetoacetate	met-d-Acetoacetate	0.000744252	0.00587534	0.899199	FALSE	FALSE	2
MR-link 2	n6,n6,n6-trimethyllysine	GCST90200344	isoursodeoxycholate	GCST90199892	0.0106483	0.101967	0.916829	FALSE	FALSE	2
MR-IVW	n6,n6,n6-trimethyllysine	GCST90200344	isoursodeoxycholate	GCST90199892	-0.0220505	0.0665514	0.740395	FALSE	FALSE	2
MR-IVW LD	n6,n6,n6-trimethyllysine	GCST90200344	isoursodeoxycholate	GCST90199892	-0.022707	0.0657801	0.729947	FALSE	FALSE	2
MR-PCA	n6,n6,n6-trimethyllysine	GCST90200344	isoursodeoxycholate	GCST90199892	0.0272908	0.0592637	0.645159	FALSE	FALSE	2
MR-link 2	histidine	M00059	2-aminobutyrate	GCST90200305	0.0719987	0.222205	0.745924	FALSE	FALSE	1
MR-IVW	histidine	M00059	2-aminobutyrate	GCST90200305	0.00387116	0.129738	0.976196	FALSE	FALSE	1
MR-IVW LD	histidine	M00059	2-aminobutyrate	GCST90200305	0.00387116	0.129738	0.976196	FALSE	FALSE	1
MR-PCA	histidine	M00059	2-aminobutyrate	GCST90200305	-0.0420208	0.128274	0.743224	FALSE	FALSE	1
MR-link 2	choline	GCST90200327	1-methylxanthine	M34389	-0.143049	0.177421	0.420085	FALSE	FALSE	1
MR-IVW	choline	GCST90200327	1-methylxanthine	M34389	-0.154859	0.217771	0.477015	FALSE	FALSE	1
MR-IVW LD	choline	GCST90200327	1-methylxanthine	M34389	-0.154859	0.217771	0.477015	FALSE	FALSE	1
MR-PCA	choline	GCST90200327	1-methylxanthine	M34389	-0.0728857	0.147237	0.620584	FALSE	FALSE	1
MR-link 2	leucine	M00060	glycochenodeoxycholate	GCST90200342	0.102059	0.106652	0.338597	FALSE	FALSE	2
MR-IVW	leucine	M00060	glycochenodeoxycholate	GCST90200342	-0.0948863	0.0993397	0.339492	FALSE	FALSE	2
MR-IVW LD	leucine	M00060	glycochenodeoxycholate	GCST90200342	-0.0948863	0.0993397	0.339492	FALSE	FALSE	2
MR-PCA	leucine	M00060	glycochenodeoxycholate	GCST90200342	0.0188493	0.0915145	0.836814	FALSE	FALSE	2
MR-link 2	valine	met-d-Val	3-hydroxybutyrate (bhba)	M00542	-0.141221	0.0909774	0.120598	FALSE	FALSE	13
MR-IVW	valine	met-d-Val	3-hydroxybutyrate (bhba)	M00542	-0.138948	0.0984504	0.158141	FALSE	FALSE	13
MR-IVW LD	valine	met-d-Val	3-hydroxybutyrate (bhba)	M00542	-0.140239	0.0967243	0.147092	FALSE	FALSE	13
MR-PCA	valine	met-d-Val	3-hydroxybutyrate (bhba)	M00542	-0.0943832	0.0939842	0.31526	FALSE	FALSE	13
MR-link 2	thyroxine	GCST90200293	kynurenate	GCST90200454	0.169803	0.26325	0.518911	FALSE	FALSE	2
MR-IVW	thyroxine	GCST90200293	kynurenate	GCST90200454	0.188523	0.12305	0.125502	FALSE	FALSE	2
MR-IVW LD	thyroxine	GCST90200293	kynurenate	GCST90200454	0.188523	0.12305	0.125502	FALSE	FALSE	2
MR-PCA	thyroxine	GCST90200293	kynurenate	GCST90200454	0.010866	0.102783	0.915806	FALSE	FALSE	2
MR-link 2	uridine	GCST90200407	mannose	M00584	-0.0504672	0.0964855	0.600936	FALSE	FALSE	3
MR-IVW	uridine	GCST90200407	mannose	M00584	-0.0811231	0.0862162	0.346742	FALSE	FALSE	3
MR-IVW LD	uridine	GCST90200407	mannose	M00584	-0.0811231	0.0862162	0.346742	FALSE	FALSE	3
MR-PCA	uridine	GCST90200407	mannose	M00584	-0.0606832	0.0740922	0.412773	FALSE	FALSE	3
MR-link 2	1-methylnicotinamide	GCST90200406	glutamine	GCST90200419	0.110072	0.132798	0.407177	FALSE	FALSE	1
MR-IVW	1-methylnicotinamide	GCST90200406	glutamine	GCST90200419	0.0741816	0.167939	0.658695	FALSE	FALSE	1
MR-IVW LD	1-methylnicotinamide	GCST90200406	glutamine	GCST90200419	0.0741816	0.167939	0.658695	FALSE	FALSE	1
MR-PCA	1-methylnicotinamide	GCST90200406	glutamine	GCST90200419	0.0974482	0.0854987	0.254385	FALSE	FALSE	1
MR-link 2	1-methylxanthine	M34389	3-methyl-2-oxovalerate	M15676	-0.00150501	0.0567342	0.978837	FALSE	FALSE	1
MR-IVW	1-methylxanthine	M34389	3-methyl-2-oxovalerate	M15676	-0.0443059	0.0566131	0.433857	FALSE	FALSE	1
MR-IVW LD	1-methylxanthine	M34389	3-methyl-2-oxovalerate	M15676	-0.0443059	0.0566131	0.433857	FALSE	FALSE	1
MR-PCA	1-methylxanthine	M34389	3-methyl-2-oxovalerate	M15676	0.0142456	0.0544552	0.793629	FALSE	FALSE	1
MR-link 2	n6,n6,n6-trimethyllysine	GCST90200344	ornithine	GCST90200404	0.28804	0.0842648	0.000630189	FALSE	FALSE	2
MR-IVW	n6,n6,n6-trimethyllysine	GCST90200344	ornithine	GCST90200404	0.0104104	0.0664589	0.875525	FALSE	FALSE	2
MR-IVW LD	n6,n6,n6-trimethyllysine	GCST90200344	ornithine	GCST90200404	0.00852689	0.0656889	0.896719	FALSE	FALSE	2
MR-PCA	n6,n6,n6-trimethyllysine	GCST90200344	ornithine	GCST90200404	0.0904114	0.059185	0.12661	FALSE	FALSE	2
MR-link 2	glycerophosphoethanolamine	GCST90199808	alpha-ketoglutaramate*	GCST90199885	-0.0923561	0.150486	0.539401	FALSE	FALSE	2
MR-IVW	glycerophosphoethanolamine	GCST90199808	alpha-ketoglutaramate*	GCST90199885	-0.0102279	0.100061	0.918585	FALSE	FALSE	2
MR-IVW LD	glycerophosphoethanolamine	GCST90199808	alpha-ketoglutaramate*	GCST90199885	-0.0102279	0.100061	0.918585	FALSE	FALSE	2
MR-PCA	glycerophosphoethanolamine	GCST90199808	alpha-ketoglutaramate*	GCST90199885	-0.0808669	0.0863855	0.349213	FALSE	FALSE	2
MR-link 2	dehydroepiandrosterone sulfate (dhea-s)	M32425	glucose	M20489	-0.0365313	0.0914922	0.689684	FALSE	FALSE	2
MR-IVW	dehydroepiandrosterone sulfate (dhea-s)	M32425	glucose	M20489	0.0569715	0.0999625	0.568726	FALSE	FALSE	2
MR-IVW LD	dehydroepiandrosterone sulfate (dhea-s)	M32425	glucose	M20489	0.0569715	0.0999625	0.568726	FALSE	FALSE	2
MR-PCA	dehydroepiandrosterone sulfate (dhea-s)	M32425	glucose	M20489	-0.0149989	0.0818631	0.854626	FALSE	FALSE	2
MR-link 2	3-(4-hydroxyphenyl)lactate	GCST90200371	orotate	GCST90200392	0.231956	0.0967869	0.0165496	FALSE	FALSE	2
MR-IVW	3-(4-hydroxyphenyl)lactate	GCST90200371	orotate	GCST90200392	0.0458716	0.0895193	0.608357	FALSE	FALSE	2
MR-IVW LD	3-(4-hydroxyphenyl)lactate	GCST90200371	orotate	GCST90200392	0.0458716	0.0895193	0.608357	FALSE	FALSE	2
MR-PCA	3-(4-hydroxyphenyl)lactate	GCST90200371	orotate	GCST90200392	0.0565574	0.0759107	0.45624	FALSE	FALSE	2
MR-link 2	n-acetylglucosaminylasparagine	GCST90200316	5-oxoproline	M01494	0.0059483	0.0368288	0.87169	FALSE	FALSE	2
MR-IVW	n-acetylglucosaminylasparagine	GCST90200316	5-oxoproline	M01494	-0.0305076	0.0826853	0.712157	FALSE	FALSE	2
MR-IVW LD	n-acetylglucosaminylasparagine	GCST90200316	5-oxoproline	M01494	-0.0176184	0.0417409	0.67296	FALSE	FALSE	2
MR-PCA	n-acetylglucosaminylasparagine	GCST90200316	5-oxoproline	M01494	-0.00161657	0.0392213	0.967123	FALSE	FALSE	2
MR-link 2	n-acetylglucosaminylasparagine	GCST90200316	choline phosphate	GCST90200363	-0.0323745	0.0316434	0.306258	FALSE	FALSE	4
MR-IVW	n-acetylglucosaminylasparagine	GCST90200316	choline phosphate	GCST90200363	-0.0113091	0.0474592	0.811656	FALSE	FALSE	4
MR-IVW LD	n-acetylglucosaminylasparagine	GCST90200316	choline phosphate	GCST90200363	-0.0215159	0.0333765	0.51916	FALSE	FALSE	4
MR-PCA	n-acetylglucosaminylasparagine	GCST90200316	choline phosphate	GCST90200363	-0.0072723	0.0295833	0.805818	FALSE	FALSE	4
MR-link 2	serine	M32315	lactate	M00527	0.0458153	0.0650046	0.480934	FALSE	FALSE	3
MR-IVW	serine	M32315	lactate	M00527	0.146045	0.0669627	0.0291844	FALSE	FALSE	3
MR-IVW LD	serine	M32315	lactate	M00527	0.146045	0.0669627	0.0291844	FALSE	FALSE	3
MR-PCA	serine	M32315	lactate	M00527	0.0475235	0.0616678	0.440922	FALSE	FALSE	3
MR-link 2	uridine	M00606	glutamine	met-d-Gln	0.0191542	0.0275106	0.486273	FALSE	FALSE	3
MR-IVW	uridine	M00606	glutamine	met-d-Gln	0.024424	0.0224857	0.27739	FALSE	FALSE	3
MR-IVW LD	uridine	M00606	glutamine	met-d-Gln	0.024424	0.0224857	0.27739	FALSE	FALSE	3
MR-PCA	uridine	M00606	glutamine	met-d-Gln	0.0291501	0.0199993	0.144962	FALSE	FALSE	3
MR-link 2	citrate	met-d-Citrate	4-acetamidobutanoate	GCST90200311	0.00260296	0.0505266	0.958914	FALSE	FALSE	29
MR-IVW	citrate	met-d-Citrate	4-acetamidobutanoate	GCST90200311	-0.000887868	0.0542193	0.986935	FALSE	FALSE	29
MR-IVW LD	citrate	met-d-Citrate	4-acetamidobutanoate	GCST90200311	-0.00897867	0.0527638	0.864879	FALSE	FALSE	29
MR-PCA	citrate	met-d-Citrate	4-acetamidobutanoate	GCST90200311	0.0268389	0.0467597	0.565985	FALSE	FALSE	29
MR-link 2	arachidonate (20:4n6)	GCST90200358	1-methylurate	M34395	-0.00186961	0.0630303	0.976337	FALSE	FALSE	1
MR-IVW	arachidonate (20:4n6)	GCST90200358	1-methylurate	M34395	0.026083	0.0652336	0.689275	FALSE	FALSE	1
MR-IVW LD	arachidonate (20:4n6)	GCST90200358	1-methylurate	M34395	0.0215319	0.0626564	0.731109	FALSE	FALSE	1
MR-PCA	arachidonate (20:4n6)	GCST90200358	1-methylurate	M34395	0.00541058	0.062003	0.930462	FALSE	FALSE	1
MR-link 2	7-methylxanthine	M34390	asparagine	bioa_003	-0.171585	0.301104	0.568777	FALSE	FALSE	1
MR-IVW	7-methylxanthine	M34390	asparagine	bioa_003	0.0395736	0.0765447	0.605156	FALSE	FALSE	1
MR-IVW LD	7-methylxanthine	M34390	asparagine	bioa_003	0.0395736	0.0765447	0.605156	FALSE	FALSE	1
MR-PCA	7-methylxanthine	M34390	asparagine	bioa_003	-0.0300828	0.0501093	0.548277	FALSE	FALSE	1
MR-link 2	sphinganine-1-phosphate	GCST90199845	serine	GCST90200415	-0.0334703	0.189131	0.859533	FALSE	FALSE	1
MR-IVW	sphinganine-1-phosphate	GCST90199845	serine	GCST90200415	-0.0852511	0.0904081	0.345702	FALSE	FALSE	2
MR-IVW LD	sphinganine-1-phosphate	GCST90199845	serine	GCST90200415	-0.0844807	0.0922097	0.359572	FALSE	FALSE	2
MR-PCA	sphinganine-1-phosphate	GCST90199845	serine	GCST90200415	-0.0245358	0.0572332	0.668142	FALSE	FALSE	2
MR-link 2	5-oxoproline	M01494	spermidine	GCST90200423	-0.025275	0.0487385	0.604051	FALSE	FALSE	1
MR-IVW	5-oxoproline	M01494	spermidine	GCST90200423	0.00773966	0.0513627	0.880223	FALSE	FALSE	1
MR-IVW LD	5-oxoproline	M01494	spermidine	GCST90200423	0.00773966	0.0513627	0.880223	FALSE	FALSE	1
MR-PCA	5-oxoproline	M01494	spermidine	GCST90200423	-0.0167804	0.0484437	0.729049	FALSE	FALSE	1
MR-link 2	creatine	M27718	cystine	M31454	-0.262386	0.204641	0.19978	FALSE	FALSE	1
MR-IVW	creatine	M27718	cystine	M31454	-0.25231	0.229109	0.270781	FALSE	FALSE	1
MR-IVW LD	creatine	M27718	cystine	M31454	-0.25231	0.229109	0.270781	FALSE	FALSE	1
MR-PCA	creatine	M27718	cystine	M31454	0.0606738	0.245149	0.804523	FALSE	FALSE	1
MR-link 2	creatinine	bioa_026	lactate	M00527	0.105578	0.10023	0.292176	FALSE	FALSE	25
MR-IVW	creatinine	bioa_026	lactate	M00527	-0.0269254	0.0940061	0.774555	FALSE	FALSE	25
MR-IVW LD	creatinine	bioa_026	lactate	M00527	-0.0264217	0.0939199	0.778464	FALSE	FALSE	25
MR-PCA	creatinine	bioa_026	lactate	M00527	-0.0418012	0.0826545	0.613044	FALSE	FALSE	25
MR-link 2	acetate	met-d-Acetate	n-acetylaspartate (naa)	GCST90199665	-0.0196155	0.184173	0.915181	FALSE	FALSE	9
MR-IVW	acetate	met-d-Acetate	n-acetylaspartate (naa)	GCST90199665	0.121075	0.170052	0.476469	FALSE	FALSE	9
MR-IVW LD	acetate	met-d-Acetate	n-acetylaspartate (naa)	GCST90199665	0.0974636	0.15575	0.531465	FALSE	FALSE	9
MR-PCA	acetate	met-d-Acetate	n-acetylaspartate (naa)	GCST90199665	0.0564665	0.118198	0.632843	FALSE	FALSE	9
MR-link 2	2-aminobutyrate	M32348	methionine sulfoxide	GCST90199625	-0.0640532	0.115964	0.580705	FALSE	FALSE	2
MR-IVW	2-aminobutyrate	M32348	methionine sulfoxide	GCST90199625	-0.0129185	0.090567	0.886575	FALSE	FALSE	2
MR-IVW LD	2-aminobutyrate	M32348	methionine sulfoxide	GCST90199625	-0.0129185	0.090567	0.886575	FALSE	FALSE	2
MR-PCA	2-aminobutyrate	M32348	methionine sulfoxide	GCST90199625	-0.00565983	0.0775992	0.941857	FALSE	FALSE	2
MR-link 2	serine	bioa_018	glycochenodeoxycholate	M32346	0.0626794	0.0577106	0.277435	FALSE	FALSE	8
MR-IVW	serine	bioa_018	glycochenodeoxycholate	M32346	0.0776789	0.0593952	0.190931	FALSE	FALSE	8
MR-IVW LD	serine	bioa_018	glycochenodeoxycholate	M32346	0.0774425	0.0601896	0.198219	FALSE	FALSE	8
MR-PCA	serine	bioa_018	glycochenodeoxycholate	M32346	0.07698	0.0594243	0.195172	FALSE	FALSE	8
MR-link 2	mannose	M00584	glutamate	GCST90200412	-0.0842035	0.054896	0.125061	FALSE	FALSE	1
MR-IVW	mannose	M00584	glutamate	GCST90200412	-0.113527	0.0708935	0.109293	FALSE	FALSE	1
MR-IVW LD	mannose	M00584	glutamate	GCST90200412	-0.113527	0.0708935	0.109293	FALSE	FALSE	1
MR-PCA	mannose	M00584	glutamate	GCST90200412	-0.0625938	0.0605787	0.30148	FALSE	FALSE	1
MR-link 2	ornithine	GCST90200404	glycerophosphorylcholine (gpc)	GCST90199629	0.258369	0.152978	0.0912331	FALSE	FALSE	1
MR-IVW	ornithine	GCST90200404	glycerophosphorylcholine (gpc)	GCST90199629	0.0451202	0.104923	0.667173	FALSE	FALSE	2
MR-IVW LD	ornithine	GCST90200404	glycerophosphorylcholine (gpc)	GCST90199629	0.0451202	0.104923	0.667173	FALSE	FALSE	2
MR-PCA	ornithine	GCST90200404	glycerophosphorylcholine (gpc)	GCST90199629	0.121862	0.0720486	0.0907625	FALSE	FALSE	2
MR-link 2	sarcosine	bioa_031	cysteine	GCST90200439	-0.0900421	0.102918	0.381634	FALSE	FALSE	2
MR-IVW	sarcosine	bioa_031	cysteine	GCST90200439	-0.0612452	0.102872	0.551606	FALSE	FALSE	2
MR-IVW LD	sarcosine	bioa_031	cysteine	GCST90200439	-0.0640059	0.107086	0.550036	FALSE	FALSE	2
MR-PCA	sarcosine	bioa_031	cysteine	GCST90200439	-0.00902154	0.0861576	0.916606	FALSE	FALSE	2
MR-link 2	ornithine	bioa_014	glucose	met-d-Glucose	-0.0509001	0.0331193	0.124325	FALSE	FALSE	9
MR-IVW	ornithine	bioa_014	glucose	met-d-Glucose	-0.0747472	0.025975	0.00400639	FALSE	FALSE	9
MR-IVW LD	ornithine	bioa_014	glucose	met-d-Glucose	-0.0747472	0.025975	0.00400639	FALSE	FALSE	9
MR-PCA	ornithine	bioa_014	glucose	met-d-Glucose	-0.0547371	0.0227208	0.0159912	FALSE	FALSE	9
MR-link 2	ornithine	bioa_014	caffeine	M00569	0.160369	0.107484	0.135691	FALSE	FALSE	9
MR-IVW	ornithine	bioa_014	caffeine	M00569	0.165139	0.103217	0.109618	FALSE	FALSE	9
MR-IVW LD	ornithine	bioa_014	caffeine	M00569	0.165139	0.103217	0.109618	FALSE	FALSE	9
MR-PCA	ornithine	bioa_014	caffeine	M00569	0.154222	0.0902853	0.0876051	FALSE	FALSE	9
MR-link 2	3-(4-hydroxyphenyl)lactate	GCST90200371	isoleucine	M01125	-0.1238	0.102316	0.226288	FALSE	FALSE	2
MR-IVW	3-(4-hydroxyphenyl)lactate	GCST90200371	isoleucine	M01125	-0.0338096	0.0941364	0.719479	FALSE	FALSE	2
MR-IVW LD	3-(4-hydroxyphenyl)lactate	GCST90200371	isoleucine	M01125	-0.0338096	0.0941364	0.719479	FALSE	FALSE	2
MR-PCA	3-(4-hydroxyphenyl)lactate	GCST90200371	isoleucine	M01125	-0.0447904	0.0910099	0.622614	FALSE	FALSE	2
MR-link 2	n-acetylornithine	M15630	urea	GCST90200417	-0.00181295	0.0210706	0.931433	FALSE	FALSE	1
MR-IVW	n-acetylornithine	M15630	urea	GCST90200417	0.011257	0.0240243	0.639379	FALSE	FALSE	1
MR-IVW LD	n-acetylornithine	M15630	urea	GCST90200417	0.011257	0.0240243	0.639379	FALSE	FALSE	1
MR-PCA	n-acetylornithine	M15630	urea	GCST90200417	0.0125066	0.0232634	0.590848	FALSE	FALSE	1
MR-link 2	tyrosine	GCST90200427	arginine	GCST90200372	0.0676974	0.102125	0.507403	FALSE	FALSE	2
MR-IVW	tyrosine	GCST90200427	arginine	GCST90200372	-0.100645	0.0971396	0.300163	FALSE	FALSE	2
MR-IVW LD	tyrosine	GCST90200427	arginine	GCST90200372	-0.100645	0.0971396	0.300163	FALSE	FALSE	2
MR-PCA	tyrosine	GCST90200427	arginine	GCST90200372	0.0375159	0.0718014	0.601326	FALSE	FALSE	2
MR-link 2	histidine	bioa_009	caffeine	M00569	0.0516467	0.0980377	0.598329	FALSE	FALSE	10
MR-IVW	histidine	bioa_009	caffeine	M00569	0.0523821	0.110312	0.63489	FALSE	FALSE	10
MR-IVW LD	histidine	bioa_009	caffeine	M00569	0.0529327	0.111315	0.634416	FALSE	FALSE	10
MR-PCA	histidine	bioa_009	caffeine	M00569	0.0541259	0.0930359	0.560719	FALSE	FALSE	10
MR-link 2	creatinine	bioa_026	alpha-ketobutyrate	GCST90200438	-0.0852272	0.0985641	0.38721	FALSE	FALSE	23
MR-IVW	creatinine	bioa_026	alpha-ketobutyrate	GCST90200438	-0.0705412	0.096671	0.465571	FALSE	FALSE	23
MR-IVW LD	creatinine	bioa_026	alpha-ketobutyrate	GCST90200438	-0.0705412	0.096671	0.465571	FALSE	FALSE	23
MR-PCA	creatinine	bioa_026	alpha-ketobutyrate	GCST90200438	-0.0841826	0.0844663	0.318939	FALSE	FALSE	23
MR-link 2	dehydroepiandrosterone sulfate (dhea-s)	GCST90199673	sarcosine	bioa_031	-0.0217072	0.0460722	0.637528	FALSE	FALSE	3
MR-IVW	dehydroepiandrosterone sulfate (dhea-s)	GCST90199673	sarcosine	bioa_031	-0.0336982	0.0428668	0.431801	FALSE	FALSE	3
MR-IVW LD	dehydroepiandrosterone sulfate (dhea-s)	GCST90199673	sarcosine	bioa_031	-0.0336982	0.0428668	0.431801	FALSE	FALSE	3
MR-PCA	dehydroepiandrosterone sulfate (dhea-s)	GCST90199673	sarcosine	bioa_031	-0.03722	0.0300832	0.215999	FALSE	FALSE	3
MR-link 2	2-hydroxyglutarate	GCST90199865	orotate	GCST90200392	0.0312117	0.11978	0.79442	FALSE	FALSE	2
MR-IVW	2-hydroxyglutarate	GCST90199865	orotate	GCST90200392	-0.0476739	0.0964435	0.621081	FALSE	FALSE	2
MR-IVW LD	2-hydroxyglutarate	GCST90199865	orotate	GCST90200392	-0.0476739	0.0964435	0.621081	FALSE	FALSE	2
MR-PCA	2-hydroxyglutarate	GCST90199865	orotate	GCST90200392	0.0311656	0.0713657	0.662327	FALSE	FALSE	2
MR-link 2	hypoxanthine	M03127	taurine	GCST90200420	0.0417536	0.137931	0.762107	FALSE	FALSE	1
MR-IVW	hypoxanthine	M03127	taurine	GCST90200420	0.0527381	0.114266	0.644413	FALSE	FALSE	1
MR-IVW LD	hypoxanthine	M03127	taurine	GCST90200420	0.0527381	0.114266	0.644413	FALSE	FALSE	1
MR-PCA	hypoxanthine	M03127	taurine	GCST90200420	0.00299274	0.109535	0.978203	FALSE	FALSE	1
MR-link 2	beta-citrylglutamate	GCST90199911	glycine	GCST90200707	-0.113137	0.0232009	1.08025e-06	FALSE	FALSE	2
MR-IVW	beta-citrylglutamate	GCST90199911	glycine	GCST90200707	-0.0696359	0.0441815	0.114995	FALSE	FALSE	2
MR-IVW LD	beta-citrylglutamate	GCST90199911	glycine	GCST90200707	-0.0728636	0.0274808	0.00801511	FALSE	FALSE	2
MR-PCA	beta-citrylglutamate	GCST90199911	glycine	GCST90200707	-0.0807909	0.0245162	0.000982778	FALSE	FALSE	2
MR-link 2	histidine	M00059	ornithine	M01493	-0.0807506	0.1575	0.60816	FALSE	FALSE	1
MR-IVW	histidine	M00059	ornithine	M01493	-0.0996466	0.136358	0.46492	FALSE	FALSE	1
MR-IVW LD	histidine	M00059	ornithine	M01493	-0.0996466	0.136358	0.46492	FALSE	FALSE	1
MR-PCA	histidine	M00059	ornithine	M01493	-0.0596965	0.133701	0.655243	FALSE	FALSE	1
MR-link 2	citrulline	M02132	phenylalanine	bioa_016	0.00511353	0.040675	0.899956	FALSE	FALSE	1
MR-IVW	citrulline	M02132	phenylalanine	bioa_016	0.0445311	0.0487745	0.361243	FALSE	FALSE	1
MR-IVW LD	citrulline	M02132	phenylalanine	bioa_016	0.0445311	0.0487745	0.361243	FALSE	FALSE	1
MR-PCA	citrulline	M02132	phenylalanine	bioa_016	-0.0062434	0.0389743	0.872729	FALSE	FALSE	1
MR-link 2	glycine	M32338	phenylpyruvate	GCST90200365	-0.0504267	0.0335765	0.133137	FALSE	FALSE	1
MR-IVW	glycine	M32338	phenylpyruvate	GCST90200365	-0.0558159	0.0483546	0.248375	FALSE	FALSE	1
MR-IVW LD	glycine	M32338	phenylpyruvate	GCST90200365	-0.0558159	0.0483546	0.248375	FALSE	FALSE	1
MR-PCA	glycine	M32338	phenylpyruvate	GCST90200365	-0.0436231	0.0406234	0.282893	FALSE	FALSE	1
MR-link 2	leucine	met-d-Leu	cholesterol	GCST90200368	-0.0427223	0.0976784	0.661838	FALSE	FALSE	12
MR-IVW	leucine	met-d-Leu	cholesterol	GCST90200368	-0.204065	0.0973881	0.036137	FALSE	FALSE	12
MR-IVW LD	leucine	met-d-Leu	cholesterol	GCST90200368	-0.21767	0.0987828	0.0275578	FALSE	FALSE	12
MR-PCA	leucine	met-d-Leu	cholesterol	GCST90200368	-0.0692545	0.0794668	0.383487	FALSE	FALSE	12
MR-link 2	serine	bioa_018	glycine	M32338	0.455855	0.0695414	5.55837e-11	TRUE	FALSE	8
MR-IVW	serine	bioa_018	glycine	M32338	0.744145	0.0597673	1.38603e-35	TRUE	FALSE	8
MR-IVW LD	serine	bioa_018	glycine	M32338	0.712445	0.0571348	1.09449e-35	TRUE	FALSE	8
MR-PCA	serine	bioa_018	glycine	M32338	0.514692	0.0568735	1.43254e-19	TRUE	FALSE	8
MR-link 2	glutamine	GCST90200419	n-formylanthranilic acid	GCST90199960	-0.0245379	0.104756	0.814799	FALSE	FALSE	1
MR-IVW	glutamine	GCST90200419	n-formylanthranilic acid	GCST90199960	0.0465598	0.0705358	0.509197	FALSE	FALSE	1
MR-IVW LD	glutamine	GCST90200419	n-formylanthranilic acid	GCST90199960	0.0465598	0.0705358	0.509197	FALSE	FALSE	1
MR-PCA	glutamine	GCST90200419	n-formylanthranilic acid	GCST90199960	0.0273964	0.0693215	0.69269	FALSE	FALSE	1
MR-link 2	glutamine	bioa_006	heme	M32593	0.0257557	0.0785868	0.743111	FALSE	FALSE	15
MR-IVW	glutamine	bioa_006	heme	M32593	0.0587876	0.0793539	0.458798	FALSE	FALSE	15
MR-IVW LD	glutamine	bioa_006	heme	M32593	0.0587876	0.0793539	0.458798	FALSE	FALSE	15
MR-PCA	glutamine	bioa_006	heme	M32593	0.0160486	0.0751396	0.830872	FALSE	FALSE	15
MR-link 2	choline	GCST90200327	valine	GCST90200442	0.25058	0.116033	0.0308065	FALSE	FALSE	2
MR-IVW	choline	GCST90200327	valine	GCST90200442	0.151219	0.115106	0.188933	FALSE	FALSE	2
MR-IVW LD	choline	GCST90200327	valine	GCST90200442	0.151219	0.115106	0.188933	FALSE	FALSE	2
MR-PCA	choline	GCST90200327	valine	GCST90200442	0.126786	0.0772399	0.100701	FALSE	FALSE	2
MR-link 2	3-hydroxybutyrate (bhba)	met-d-bOHbutyrate	isoleucine	GCST90200399	0.185583	0.13061	0.155348	FALSE	FALSE	15
MR-IVW	3-hydroxybutyrate (bhba)	met-d-bOHbutyrate	isoleucine	GCST90200399	0.169932	0.114051	0.136235	FALSE	FALSE	15
MR-IVW LD	3-hydroxybutyrate (bhba)	met-d-bOHbutyrate	isoleucine	GCST90200399	0.165217	0.113856	0.146753	FALSE	FALSE	15
MR-PCA	3-hydroxybutyrate (bhba)	met-d-bOHbutyrate	isoleucine	GCST90200399	0.107868	0.0886529	0.223703	FALSE	FALSE	15
MR-link 2	aspartate	GCST90200370	alpha-aminoadipic acid	bioa_025	0.227275	0.0921212	0.0136201	FALSE	FALSE	2
MR-IVW	aspartate	GCST90200370	alpha-aminoadipic acid	bioa_025	0.437397	0.0864425	4.19308e-07	TRUE	FALSE	2
MR-IVW LD	aspartate	GCST90200370	alpha-aminoadipic acid	bioa_025	0.437397	0.0864425	4.19308e-07	TRUE	FALSE	2
MR-PCA	aspartate	GCST90200370	alpha-aminoadipic acid	bioa_025	0.206151	0.0472585	1.28765e-05	FALSE	FALSE	2
MR-link 2	creatine	GCST90200323	sulfate*	GCST90199896	0.00557891	0.0682458	0.934848	FALSE	FALSE	2
MR-IVW	creatine	GCST90200323	sulfate*	GCST90199896	-0.0761159	0.0661431	0.249825	FALSE	FALSE	2
MR-IVW LD	creatine	GCST90200323	sulfate*	GCST90199896	-0.0761159	0.0661431	0.249825	FALSE	FALSE	2
MR-PCA	creatine	GCST90200323	sulfate*	GCST90199896	-0.00256303	0.0616096	0.966817	FALSE	FALSE	2
MR-link 2	valine	bioa_022	n-acetylglucosaminylasparagine	GCST90200316	0.0696346	0.0964886	0.470487	FALSE	FALSE	9
MR-IVW	valine	bioa_022	n-acetylglucosaminylasparagine	GCST90200316	0.0350195	0.11047	0.751241	FALSE	FALSE	9
MR-IVW LD	valine	bioa_022	n-acetylglucosaminylasparagine	GCST90200316	0.0350195	0.11047	0.751241	FALSE	FALSE	9
MR-PCA	valine	bioa_022	n-acetylglucosaminylasparagine	GCST90200316	0.112673	0.0959987	0.240518	FALSE	FALSE	9
MR-link 2	n6,n6,n6-trimethyllysine	GCST90200344	n-acetylglucosaminylasparagine	GCST90200316	0.161651	0.0854056	0.0583919	FALSE	FALSE	2
MR-IVW	n6,n6,n6-trimethyllysine	GCST90200344	n-acetylglucosaminylasparagine	GCST90200316	0.015125	0.0878798	0.863351	FALSE	FALSE	2
MR-IVW LD	n6,n6,n6-trimethyllysine	GCST90200344	n-acetylglucosaminylasparagine	GCST90200316	0.0408838	0.0661399	0.536482	FALSE	FALSE	2
MR-PCA	n6,n6,n6-trimethyllysine	GCST90200344	n-acetylglucosaminylasparagine	GCST90200316	0.0445328	0.0595885	0.454859	FALSE	FALSE	2
MR-link 2	tryptophan	bioa_020	hydroxy-n6,n6,n6-trimethyllysine*	GCST90200240	0.0064794	0.142492	0.963731	FALSE	FALSE	2
MR-IVW	tryptophan	bioa_020	hydroxy-n6,n6,n6-trimethyllysine*	GCST90200240	-0.127704	0.11893	0.282924	FALSE	FALSE	2
MR-IVW LD	tryptophan	bioa_020	hydroxy-n6,n6,n6-trimethyllysine*	GCST90200240	-0.127704	0.11893	0.282924	FALSE	FALSE	2
MR-PCA	tryptophan	bioa_020	hydroxy-n6,n6,n6-trimethyllysine*	GCST90200240	-0.0616628	0.109938	0.574874	FALSE	FALSE	2
MR-link 2	choline phosphate	GCST90200363	myo-inositol	GCST90200401	-0.0463136	0.0656539	0.480548	FALSE	FALSE	2
MR-IVW	choline phosphate	GCST90200363	myo-inositol	GCST90200401	-0.0701525	0.136084	0.606199	FALSE	FALSE	2
MR-IVW LD	choline phosphate	GCST90200363	myo-inositol	GCST90200401	-0.125026	0.0814247	0.124665	FALSE	FALSE	2
MR-PCA	choline phosphate	GCST90200363	myo-inositol	GCST90200401	0.0234062	0.0551819	0.671446	FALSE	FALSE	2
MR-link 2	thyroxine	GCST90200293	3-hydroxybutyrate (bhba)	M00542	0.11227	0.382174	0.768936	FALSE	FALSE	1
MR-IVW	thyroxine	GCST90200293	3-hydroxybutyrate (bhba)	M00542	0.103877	0.174703	0.552114	FALSE	FALSE	1
MR-IVW LD	thyroxine	GCST90200293	3-hydroxybutyrate (bhba)	M00542	0.103877	0.174703	0.552114	FALSE	FALSE	1
MR-PCA	thyroxine	GCST90200293	3-hydroxybutyrate (bhba)	M00542	0.0708167	0.158356	0.654731	FALSE	FALSE	1
MR-link 2	betaine	M03141	creatine	M27718	-0.229951	0.0660375	0.000497439	FALSE	FALSE	4
MR-IVW	betaine	M03141	creatine	M27718	-0.299312	0.0629854	2.01328e-06	FALSE	FALSE	4
MR-IVW LD	betaine	M03141	creatine	M27718	-0.306236	0.0641927	1.83709e-06	FALSE	FALSE	4
MR-PCA	betaine	M03141	creatine	M27718	-0.27967	0.0521081	8.00065e-08	TRUE	FALSE	4
MR-link 2	citrate	M01564	urate	M01604	0.0367563	0.0737014	0.617977	FALSE	FALSE	4
MR-IVW	citrate	M01564	urate	M01604	0.104849	0.0917317	0.25304	FALSE	FALSE	4
MR-IVW LD	citrate	M01564	urate	M01604	0.0780539	0.0729766	0.284811	FALSE	FALSE	4
MR-PCA	citrate	M01564	urate	M01604	0.0686944	0.059857	0.251117	FALSE	FALSE	4
MR-link 2	methionine	bioa_013	5,6-dihydrothymine	GCST90200339	-0.13232	0.142812	0.354172	FALSE	FALSE	3
MR-IVW	methionine	bioa_013	5,6-dihydrothymine	GCST90200339	-0.0885166	0.175209	0.613414	FALSE	FALSE	3
MR-IVW LD	methionine	bioa_013	5,6-dihydrothymine	GCST90200339	-0.0885166	0.175209	0.613414	FALSE	FALSE	3
MR-PCA	methionine	bioa_013	5,6-dihydrothymine	GCST90200339	-0.0794207	0.136048	0.559376	FALSE	FALSE	3
MR-link 2	eicosapentaenoate (epa; 20:5n3)	GCST90200349	threonine	bioa_019	-0.143904	0.0601722	0.0167783	FALSE	FALSE	1
MR-IVW	eicosapentaenoate (epa; 20:5n3)	GCST90200349	threonine	bioa_019	-0.136204	0.0406217	0.000799407	FALSE	FALSE	1
MR-IVW LD	eicosapentaenoate (epa; 20:5n3)	GCST90200349	threonine	bioa_019	-0.136204	0.0406217	0.000799407	FALSE	FALSE	1
MR-PCA	eicosapentaenoate (epa; 20:5n3)	GCST90200349	threonine	bioa_019	-0.129233	0.0399221	0.00120738	FALSE	FALSE	1
MR-link 2	kynurenate	GCST90200454	thyroxine	GCST90200293	-0.00212063	0.0542053	0.968793	FALSE	FALSE	3
MR-IVW	kynurenate	GCST90200454	thyroxine	GCST90200293	0.0145813	0.0462113	0.752355	FALSE	FALSE	3
MR-IVW LD	kynurenate	GCST90200454	thyroxine	GCST90200293	0.0145813	0.0462113	0.752355	FALSE	FALSE	3
MR-PCA	kynurenate	GCST90200454	thyroxine	GCST90200293	0.0134616	0.0426961	0.752542	FALSE	FALSE	3
MR-link 2	4-methyl-2-oxopentanoate	GCST90199655	sphingosine 1-phosphate	GCST90199657	0.122382	0.170259	0.472265	FALSE	FALSE	1
MR-IVW	4-methyl-2-oxopentanoate	GCST90199655	sphingosine 1-phosphate	GCST90199657	0.0649924	0.163356	0.690735	FALSE	FALSE	1
MR-IVW LD	4-methyl-2-oxopentanoate	GCST90199655	sphingosine 1-phosphate	GCST90199657	0.0649924	0.163356	0.690735	FALSE	FALSE	1
MR-PCA	4-methyl-2-oxopentanoate	GCST90199655	sphingosine 1-phosphate	GCST90199657	0.0283349	0.0988509	0.774386	FALSE	FALSE	1
MR-link 2	threonine	GCST90200432	cystine	GCST90200382	0.128495	0.07911	0.104321	FALSE	FALSE	4
MR-IVW	threonine	GCST90200432	cystine	GCST90200382	0.049809	0.0783338	0.52487	FALSE	FALSE	4
MR-IVW LD	threonine	GCST90200432	cystine	GCST90200382	0.049809	0.0783338	0.52487	FALSE	FALSE	4
MR-PCA	threonine	GCST90200432	cystine	GCST90200382	0.0277681	0.0536674	0.604869	FALSE	FALSE	4
MR-link 2	3-ureidopropionate	GCST90200283	3-methyl-2-oxovalerate	M15676	0.100867	0.131655	0.443592	FALSE	FALSE	1
MR-IVW	3-ureidopropionate	GCST90200283	3-methyl-2-oxovalerate	M15676	-0.0525876	0.127713	0.680512	FALSE	FALSE	1
MR-IVW LD	3-ureidopropionate	GCST90200283	3-methyl-2-oxovalerate	M15676	-0.0525876	0.127713	0.680512	FALSE	FALSE	1
MR-PCA	3-ureidopropionate	GCST90200283	3-methyl-2-oxovalerate	M15676	-0.110551	0.120121	0.357401	FALSE	FALSE	1
MR-link 2	threonine	GCST90200432	glutamate	GCST90200412	-0.0201441	0.0887703	0.820483	FALSE	FALSE	4
MR-IVW	threonine	GCST90200432	glutamate	GCST90200412	-0.135118	0.0778076	0.082463	FALSE	FALSE	4
MR-IVW LD	threonine	GCST90200432	glutamate	GCST90200412	-0.135118	0.0778076	0.082463	FALSE	FALSE	4
MR-PCA	threonine	GCST90200432	glutamate	GCST90200412	0.00252758	0.0533081	0.962183	FALSE	FALSE	4
MR-link 2	dehydroepiandrosterone sulfate (dhea-s)	M32425	eicosapentaenoate (epa; 20:5n3)	GCST90200349	-0.00757269	0.113195	0.946662	FALSE	FALSE	2
MR-IVW	dehydroepiandrosterone sulfate (dhea-s)	M32425	eicosapentaenoate (epa; 20:5n3)	GCST90200349	-0.0994092	0.0978746	0.309782	FALSE	FALSE	2
MR-IVW LD	dehydroepiandrosterone sulfate (dhea-s)	M32425	eicosapentaenoate (epa; 20:5n3)	GCST90200349	-0.0994092	0.0978746	0.309782	FALSE	FALSE	2
MR-PCA	dehydroepiandrosterone sulfate (dhea-s)	M32425	eicosapentaenoate (epa; 20:5n3)	GCST90200349	-0.0793047	0.0806219	0.325282	FALSE	FALSE	2
MR-link 2	kynurenate	GCST90200454	urate	M01604	-0.0153557	0.0725384	0.832348	FALSE	FALSE	3
MR-IVW	kynurenate	GCST90200454	urate	M01604	-0.0428443	0.0707069	0.544553	FALSE	FALSE	3
MR-IVW LD	kynurenate	GCST90200454	urate	M01604	-0.0428443	0.0707069	0.544553	FALSE	FALSE	3
MR-PCA	kynurenate	GCST90200454	urate	M01604	-0.0544159	0.0620456	0.380471	FALSE	FALSE	3
MR-link 2	methionine	M01302	glycochenodeoxycholate	M32346	0.219544	0.301494	0.4665	FALSE	FALSE	1
MR-IVW	methionine	M01302	glycochenodeoxycholate	M32346	-0.00175889	0.18996	0.992612	FALSE	FALSE	1
MR-IVW LD	methionine	M01302	glycochenodeoxycholate	M32346	-0.00175889	0.18996	0.992612	FALSE	FALSE	1
MR-PCA	methionine	M01302	glycochenodeoxycholate	M32346	0.136836	0.135245	0.311651	FALSE	FALSE	1
MR-link 2	leucine	bioa_011	isoleucine	bioa_010	0.830142	0.0548334	8.90855e-52	TRUE	FALSE	6
MR-IVW	leucine	bioa_011	isoleucine	bioa_010	0.818348	0.0424786	1.05778e-82	TRUE	FALSE	6
MR-IVW LD	leucine	bioa_011	isoleucine	bioa_010	0.818253	0.0424705	1.02879e-82	TRUE	FALSE	6
MR-PCA	leucine	bioa_011	isoleucine	bioa_010	0.839738	0.0382122	4.9252e-107	TRUE	FALSE	6
MR-link 2	kynurenate	GCST90200454	acetoacetate	GCST90200318	0.00390714	0.0653697	0.952339	FALSE	FALSE	3
MR-IVW	kynurenate	GCST90200454	acetoacetate	GCST90200318	-0.00126754	0.0506305	0.980027	FALSE	FALSE	3
MR-IVW LD	kynurenate	GCST90200454	acetoacetate	GCST90200318	-0.00126754	0.0506305	0.980027	FALSE	FALSE	3
MR-PCA	kynurenate	GCST90200454	acetoacetate	GCST90200318	0.0166179	0.0467788	0.722407	FALSE	FALSE	3
MR-link 2	glucose	met-d-Glucose	1-methylxanthine	GCST90199763	-0.0599595	0.0972022	0.537332	FALSE	FALSE	22
MR-IVW	glucose	met-d-Glucose	1-methylxanthine	GCST90199763	-0.0964605	0.0928062	0.29863	FALSE	FALSE	22
MR-IVW LD	glucose	met-d-Glucose	1-methylxanthine	GCST90199763	-0.0946203	0.0947298	0.317871	FALSE	FALSE	22
MR-PCA	glucose	met-d-Glucose	1-methylxanthine	GCST90199763	-0.0348984	0.0737599	0.636116	FALSE	FALSE	22
MR-link 2	glycochenodeoxycholate	M32346	hippurate	M15753	-0.310738	0.463057	0.502184	FALSE	FALSE	1
MR-IVW	glycochenodeoxycholate	M32346	hippurate	M15753	-0.148909	0.161718	0.357159	FALSE	FALSE	1
MR-IVW LD	glycochenodeoxycholate	M32346	hippurate	M15753	-0.148909	0.161718	0.357159	FALSE	FALSE	1
MR-PCA	glycochenodeoxycholate	M32346	hippurate	M15753	-0.211177	0.160299	0.187706	FALSE	FALSE	1
MR-link 2	valine	bioa_022	7-methylxanthine	GCST90199754	0.123906	0.100066	0.215629	FALSE	FALSE	9
MR-IVW	valine	bioa_022	7-methylxanthine	GCST90199754	0.194656	0.111313	0.0803399	FALSE	FALSE	9
MR-IVW LD	valine	bioa_022	7-methylxanthine	GCST90199754	0.194656	0.111313	0.0803399	FALSE	FALSE	9
MR-PCA	valine	bioa_022	7-methylxanthine	GCST90199754	0.137352	0.0967391	0.15566	FALSE	FALSE	9
MR-link 2	n6,n6,n6-trimethyllysine	GCST90200344	7-methylxanthine	GCST90199754	-0.130205	0.0909354	0.152189	FALSE	FALSE	2
MR-IVW	n6,n6,n6-trimethyllysine	GCST90200344	7-methylxanthine	GCST90199754	-0.0601349	0.0674372	0.372544	FALSE	FALSE	2
MR-IVW LD	n6,n6,n6-trimethyllysine	GCST90200344	7-methylxanthine	GCST90199754	-0.0601644	0.0666557	0.36673	FALSE	FALSE	2
MR-PCA	n6,n6,n6-trimethyllysine	GCST90200344	7-methylxanthine	GCST90199754	-0.0764358	0.060053	0.203087	FALSE	FALSE	2
MR-link 2	spermidine	bioa_033	alpha-tocopherol	GCST90200302	-0.106099	0.0785458	0.176763	FALSE	FALSE	2
MR-IVW	spermidine	bioa_033	alpha-tocopherol	GCST90200302	-0.0832102	0.071204	0.242557	FALSE	FALSE	2
MR-IVW LD	spermidine	bioa_033	alpha-tocopherol	GCST90200302	-0.0824551	0.0715759	0.249323	FALSE	FALSE	2
MR-PCA	spermidine	bioa_033	alpha-tocopherol	GCST90200302	-0.0611239	0.0647801	0.345395	FALSE	FALSE	2
MR-link 2	alanine	met-d-Ala	cortisol	GCST90200378	-0.0590086	0.0861821	0.493536	FALSE	FALSE	29
MR-IVW	alanine	met-d-Ala	cortisol	GCST90200378	0.0696035	0.0805277	0.3874	FALSE	FALSE	29
MR-IVW LD	alanine	met-d-Ala	cortisol	GCST90200378	0.0661529	0.0791505	0.403275	FALSE	FALSE	29
MR-PCA	alanine	met-d-Ala	cortisol	GCST90200378	0.0383083	0.0625049	0.539953	FALSE	FALSE	29
MR-link 2	arginine	GCST90200372	beta-alanine	GCST90200361	0.0840351	0.0960222	0.381485	FALSE	FALSE	2
MR-IVW	arginine	GCST90200372	beta-alanine	GCST90200361	-0.0552857	0.0739253	0.454545	FALSE	FALSE	2
MR-IVW LD	arginine	GCST90200372	beta-alanine	GCST90200361	-0.0527077	0.0749237	0.481753	FALSE	FALSE	2
MR-PCA	arginine	GCST90200372	beta-alanine	GCST90200361	0.00314587	0.0735225	0.965871	FALSE	FALSE	2
MR-link 2	hypotaurine	GCST90200379	heme	M32593	-0.0948212	0.213519	0.656979	FALSE	FALSE	1
MR-IVW	hypotaurine	GCST90200379	heme	M32593	-0.0491586	0.160585	0.759511	FALSE	FALSE	1
MR-IVW LD	hypotaurine	GCST90200379	heme	M32593	-0.0491586	0.160585	0.759511	FALSE	FALSE	1
MR-PCA	hypotaurine	GCST90200379	heme	M32593	-0.00882066	0.159264	0.955833	FALSE	FALSE	1
MR-link 2	4-acetamidobutanoate	GCST90200311	thyroxine	GCST90200293	-0.0510247	0.0697265	0.464301	FALSE	FALSE	2
MR-IVW	4-acetamidobutanoate	GCST90200311	thyroxine	GCST90200293	0.0302681	0.0568185	0.59423	FALSE	FALSE	2
MR-IVW LD	4-acetamidobutanoate	GCST90200311	thyroxine	GCST90200293	0.0302681	0.0568185	0.59423	FALSE	FALSE	2
MR-PCA	4-acetamidobutanoate	GCST90200311	thyroxine	GCST90200293	-0.0249869	0.0515313	0.627756	FALSE	FALSE	2
MR-link 2	n-stearoyl-sphingosine (d18:1/18:0)*	GCST90200341	uridine	GCST90200407	0.213955	0.0657309	0.00113384	FALSE	FALSE	4
MR-IVW	n-stearoyl-sphingosine (d18:1/18:0)*	GCST90200341	uridine	GCST90200407	0.0647541	0.0697748	0.353384	FALSE	FALSE	4
MR-IVW LD	n-stearoyl-sphingosine (d18:1/18:0)*	GCST90200341	uridine	GCST90200407	0.0647541	0.0697748	0.353384	FALSE	FALSE	4
MR-PCA	n-stearoyl-sphingosine (d18:1/18:0)*	GCST90200341	uridine	GCST90200407	0.104387	0.0454988	0.0217738	FALSE	FALSE	4
MR-link 2	ornithine	GCST90200404	cytidine	GCST90200429	-0.0258067	0.175802	0.883295	FALSE	FALSE	1
MR-IVW	ornithine	GCST90200404	cytidine	GCST90200429	-0.131678	0.10864	0.225488	FALSE	FALSE	2
MR-IVW LD	ornithine	GCST90200404	cytidine	GCST90200429	-0.131678	0.10864	0.225488	FALSE	FALSE	2
MR-PCA	ornithine	GCST90200404	cytidine	GCST90200429	-0.0986722	0.074599	0.185934	FALSE	FALSE	2
MR-link 2	creatinine	bioa_026	taurochenodeoxycholate	M18494	0.00401791	0.11757	0.972738	FALSE	FALSE	25
MR-IVW	creatinine	bioa_026	taurochenodeoxycholate	M18494	0.113995	0.110039	0.300226	FALSE	FALSE	25
MR-IVW LD	creatinine	bioa_026	taurochenodeoxycholate	M18494	0.11294	0.109939	0.304277	FALSE	FALSE	25
MR-PCA	creatinine	bioa_026	taurochenodeoxycholate	M18494	0.0934659	0.0967324	0.333928	FALSE	FALSE	25
MR-link 2	creatinine	bioa_026	theobromine	M18392	-0.00608976	0.0965065	0.949685	FALSE	FALSE	25
MR-IVW	creatinine	bioa_026	theobromine	M18392	-0.0251883	0.0968432	0.794791	FALSE	FALSE	25
MR-IVW LD	creatinine	bioa_026	theobromine	M18392	-0.0336914	0.094201	0.720602	FALSE	FALSE	25
MR-PCA	creatinine	bioa_026	theobromine	M18392	-0.0184635	0.0829056	0.823765	FALSE	FALSE	25
MR-link 2	beta-alanine	GCST90200361	1-stearoyl-2-oleoyl-gps (18:0/18:1)	GCST90199652	-0.0355272	0.0767398	0.643395	FALSE	FALSE	1
MR-IVW	beta-alanine	GCST90200361	1-stearoyl-2-oleoyl-gps (18:0/18:1)	GCST90199652	-0.0348302	0.0813899	0.668693	FALSE	FALSE	1
MR-IVW LD	beta-alanine	GCST90200361	1-stearoyl-2-oleoyl-gps (18:0/18:1)	GCST90199652	-0.0348302	0.0813899	0.668693	FALSE	FALSE	1
MR-PCA	beta-alanine	GCST90200361	1-stearoyl-2-oleoyl-gps (18:0/18:1)	GCST90199652	-0.0248175	0.0741793	0.737957	FALSE	FALSE	1
MR-link 2	glycohyocholate	GCST90199935	hydroxy-n6,n6,n6-trimethyllysine*	GCST90200240	0.129924	0.0819024	0.112665	FALSE	FALSE	4
MR-IVW	glycohyocholate	GCST90199935	hydroxy-n6,n6,n6-trimethyllysine*	GCST90200240	0.0509813	0.076839	0.507021	FALSE	FALSE	4
MR-IVW LD	glycohyocholate	GCST90199935	hydroxy-n6,n6,n6-trimethyllysine*	GCST90200240	0.0509813	0.076839	0.507021	FALSE	FALSE	4
MR-PCA	glycohyocholate	GCST90199935	hydroxy-n6,n6,n6-trimethyllysine*	GCST90200240	0.0384921	0.0484312	0.426742	FALSE	FALSE	4
MR-link 2	2-hydroxyglutarate	GCST90199865	cystine	GCST90200382	0.128328	0.11506	0.264719	FALSE	FALSE	2
MR-IVW	2-hydroxyglutarate	GCST90199865	cystine	GCST90200382	0.136107	0.0961586	0.156939	FALSE	FALSE	2
MR-IVW LD	2-hydroxyglutarate	GCST90199865	cystine	GCST90200382	0.136107	0.0961586	0.156939	FALSE	FALSE	2
MR-PCA	2-hydroxyglutarate	GCST90199865	cystine	GCST90200382	0.0839824	0.0711503	0.23786	FALSE	FALSE	2
MR-link 2	cortisol	GCST90200378	tyrosine	M01299	0.254518	0.218698	0.244511	FALSE	FALSE	1
MR-IVW	cortisol	GCST90200378	tyrosine	M01299	0.143433	0.162557	0.377586	FALSE	FALSE	1
MR-IVW LD	cortisol	GCST90200378	tyrosine	M01299	0.143433	0.162557	0.377586	FALSE	FALSE	1
MR-PCA	cortisol	GCST90200378	tyrosine	M01299	0.137624	0.153926	0.371273	FALSE	FALSE	1
MR-link 2	3-methyl-2-oxobutyrate	GCST90199677	sphinganine-1-phosphate	GCST90199845	0.00110624	0.102632	0.9914	FALSE	FALSE	1
MR-IVW	3-methyl-2-oxobutyrate	GCST90199677	sphinganine-1-phosphate	GCST90199845	-0.0018152	0.123526	0.988276	FALSE	FALSE	1
MR-IVW LD	3-methyl-2-oxobutyrate	GCST90199677	sphinganine-1-phosphate	GCST90199845	-0.0018152	0.123526	0.988276	FALSE	FALSE	1
MR-PCA	3-methyl-2-oxobutyrate	GCST90199677	sphinganine-1-phosphate	GCST90199845	-0.105897	0.0890517	0.234375	FALSE	FALSE	1
MR-link 2	inositol 1-phosphate (i1p)	M01481	2-oxoarginine*	GCST90199903	0.0594733	0.0541181	0.271788	FALSE	FALSE	5
MR-IVW	inositol 1-phosphate (i1p)	M01481	2-oxoarginine*	GCST90199903	0.0488961	0.0327162	0.135031	FALSE	FALSE	6
MR-IVW LD	inositol 1-phosphate (i1p)	M01481	2-oxoarginine*	GCST90199903	0.0488961	0.0327162	0.135031	FALSE	FALSE	6
MR-PCA	inositol 1-phosphate (i1p)	M01481	2-oxoarginine*	GCST90199903	0.0154427	0.026576	0.561187	FALSE	FALSE	6
MR-link 2	orotidine	GCST90200681	beta-alanine	GCST90200361	-0.00222885	0.0260668	0.93186	FALSE	FALSE	3
MR-IVW	orotidine	GCST90200681	beta-alanine	GCST90200361	-0.0192261	0.026142	0.462067	FALSE	FALSE	3
MR-IVW LD	orotidine	GCST90200681	beta-alanine	GCST90200361	-0.0192261	0.026142	0.462067	FALSE	FALSE	3
MR-PCA	orotidine	GCST90200681	beta-alanine	GCST90200361	-0.0265211	0.0254427	0.297233	FALSE	FALSE	3
MR-link 2	thyroxine	GCST90200293	tryptophan	GCST90200441	0.0072807	0.184558	0.968532	FALSE	FALSE	2
MR-IVW	thyroxine	GCST90200293	tryptophan	GCST90200441	-0.0783307	0.123102	0.524577	FALSE	FALSE	2
MR-IVW LD	thyroxine	GCST90200293	tryptophan	GCST90200441	-0.0783307	0.123102	0.524577	FALSE	FALSE	2
MR-PCA	thyroxine	GCST90200293	tryptophan	GCST90200441	-0.0636078	0.102819	0.536154	FALSE	FALSE	2
MR-link 2	choline phosphate	GCST90200363	isoleucine	met-d-Ile	0.0478452	0.0198328	0.0158469	FALSE	FALSE	2
MR-IVW	choline phosphate	GCST90200363	isoleucine	met-d-Ile	0.0329816	0.0223304	0.139681	FALSE	FALSE	2
MR-IVW LD	choline phosphate	GCST90200363	isoleucine	met-d-Ile	0.0340225	0.0217312	0.117442	FALSE	FALSE	2
MR-PCA	choline phosphate	GCST90200363	isoleucine	met-d-Ile	0.030532	0.014756	0.0385348	FALSE	FALSE	2
MR-link 2	serine	GCST90200415	tyrosine	bioa_021	-0.00171235	0.0203891	0.933069	FALSE	FALSE	3
MR-IVW	serine	GCST90200415	tyrosine	bioa_021	-0.00686763	0.0184707	0.710032	FALSE	FALSE	3
MR-IVW LD	serine	GCST90200415	tyrosine	bioa_021	-0.00754	0.0186344	0.685751	FALSE	FALSE	3
MR-PCA	serine	GCST90200415	tyrosine	bioa_021	-0.00192149	0.0174298	0.912218	FALSE	FALSE	3
MR-link 2	isoursodeoxycholate	GCST90199892	acetoacetate	met-d-Acetoacetate	0.00334142	0.0751191	0.96452	FALSE	FALSE	1
MR-IVW	isoursodeoxycholate	GCST90199892	acetoacetate	met-d-Acetoacetate	0.0232102	0.0467158	0.619303	FALSE	FALSE	1
MR-IVW LD	isoursodeoxycholate	GCST90199892	acetoacetate	met-d-Acetoacetate	0.0232102	0.0467158	0.619303	FALSE	FALSE	1
MR-PCA	isoursodeoxycholate	GCST90199892	acetoacetate	met-d-Acetoacetate	-0.00218322	0.0326112	0.946624	FALSE	FALSE	1
MR-link 2	glutamine	bioa_006	phosphate	M11438	0.0526701	0.0725484	0.467839	FALSE	FALSE	15
MR-IVW	glutamine	bioa_006	phosphate	M11438	0.10312	0.07147	0.149064	FALSE	FALSE	15
MR-IVW LD	glutamine	bioa_006	phosphate	M11438	0.10312	0.07147	0.149064	FALSE	FALSE	15
MR-PCA	glutamine	bioa_006	phosphate	M11438	0.0544832	0.0676754	0.420781	FALSE	FALSE	15
MR-link 2	biliverdin	M02137	glutamate	bioa_007	0.0187597	0.0178977	0.294565	FALSE	FALSE	1
MR-IVW	biliverdin	M02137	glutamate	bioa_007	0.0223849	0.0176677	0.205155	FALSE	FALSE	1
MR-IVW LD	biliverdin	M02137	glutamate	bioa_007	0.0223849	0.0176677	0.205155	FALSE	FALSE	1
MR-PCA	biliverdin	M02137	glutamate	bioa_007	0.0143414	0.0160086	0.370329	FALSE	FALSE	1
MR-link 2	methionine	M01302	glycine	M32338	-0.0592818	0.293374	0.839863	FALSE	FALSE	1
MR-IVW	methionine	M01302	glycine	M32338	-0.0815011	0.181114	0.65271	FALSE	FALSE	1
MR-IVW LD	methionine	M01302	glycine	M32338	-0.0815011	0.181114	0.65271	FALSE	FALSE	1
MR-PCA	methionine	M01302	glycine	M32338	-0.0611785	0.128949	0.635185	FALSE	FALSE	1
MR-link 2	2-oxoarginine*	GCST90199903	orotidine	GCST90200681	0.0663451	0.0842868	0.431203	FALSE	FALSE	2
MR-IVW	2-oxoarginine*	GCST90199903	orotidine	GCST90200681	-0.0279795	0.0921638	0.761444	FALSE	FALSE	2
MR-IVW LD	2-oxoarginine*	GCST90199903	orotidine	GCST90200681	-0.0263736	0.0898923	0.769223	FALSE	FALSE	2
MR-PCA	2-oxoarginine*	GCST90199903	orotidine	GCST90200681	0.0627353	0.0651177	0.33534	FALSE	FALSE	2
MR-link 2	s-1-pyrroline-5-carboxylate	GCST90200381	n-acetylaspartate (naa)	GCST90199665	0.0306447	0.0401246	0.445023	FALSE	FALSE	2
MR-IVW	s-1-pyrroline-5-carboxylate	GCST90200381	n-acetylaspartate (naa)	GCST90199665	-0.0133288	0.0407268	0.743461	FALSE	FALSE	2
MR-IVW LD	s-1-pyrroline-5-carboxylate	GCST90200381	n-acetylaspartate (naa)	GCST90199665	-0.0153782	0.0425419	0.717738	FALSE	FALSE	2
MR-PCA	s-1-pyrroline-5-carboxylate	GCST90200381	n-acetylaspartate (naa)	GCST90199665	0.0180914	0.0366923	0.621972	FALSE	FALSE	2
MR-link 2	glutamine	GCST90200419	serotonin (5ht)	M02342	0.15647	0.090244	0.0829436	FALSE	FALSE	1
MR-IVW	glutamine	GCST90200419	serotonin (5ht)	M02342	0.0380306	0.0810216	0.638792	FALSE	FALSE	1
MR-IVW LD	glutamine	GCST90200419	serotonin (5ht)	M02342	0.0380306	0.0810216	0.638792	FALSE	FALSE	1
MR-PCA	glutamine	GCST90200419	serotonin (5ht)	M02342	0.0851329	0.0806323	0.291052	FALSE	FALSE	1
MR-link 2	thyroxine	GCST90200293	guanidinoacetate	GCST90200384	0.0200644	0.203668	0.921523	FALSE	FALSE	2
MR-IVW	thyroxine	GCST90200293	guanidinoacetate	GCST90200384	0.0688975	0.12308	0.575631	FALSE	FALSE	2
MR-IVW LD	thyroxine	GCST90200293	guanidinoacetate	GCST90200384	0.0688975	0.12308	0.575631	FALSE	FALSE	2
MR-PCA	thyroxine	GCST90200293	guanidinoacetate	GCST90200384	0.0593445	0.102807	0.563778	FALSE	FALSE	2
MR-link 2	alpha-aminoadipic acid	bioa_025	1-(1-enyl-stearoyl)-2-arachidonoyl-gpe (p-18:0/20:4)*	GCST90200058	0.103107	0.172133	0.549175	FALSE	FALSE	2
MR-IVW	alpha-aminoadipic acid	bioa_025	1-(1-enyl-stearoyl)-2-arachidonoyl-gpe (p-18:0/20:4)*	GCST90200058	-0.036028	0.145878	0.804929	FALSE	FALSE	2
MR-IVW LD	alpha-aminoadipic acid	bioa_025	1-(1-enyl-stearoyl)-2-arachidonoyl-gpe (p-18:0/20:4)*	GCST90200058	-0.036028	0.145878	0.804929	FALSE	FALSE	2
MR-PCA	alpha-aminoadipic acid	bioa_025	1-(1-enyl-stearoyl)-2-arachidonoyl-gpe (p-18:0/20:4)*	GCST90200058	0.0377796	0.0752047	0.615416	FALSE	FALSE	2
MR-link 2	n-formylanthranilic acid	GCST90199960	4-methyl-2-oxopentanoate	GCST90199655	0.0856485	0.0288822	0.00302246	FALSE	FALSE	2
MR-IVW	n-formylanthranilic acid	GCST90199960	4-methyl-2-oxopentanoate	GCST90199655	0.0323179	0.0298915	0.279619	FALSE	FALSE	2
MR-IVW LD	n-formylanthranilic acid	GCST90199960	4-methyl-2-oxopentanoate	GCST90199655	0.0323179	0.0298915	0.279619	FALSE	FALSE	2
MR-PCA	n-formylanthranilic acid	GCST90199960	4-methyl-2-oxopentanoate	GCST90199655	0.0397191	0.0298396	0.183161	FALSE	FALSE	2
MR-link 2	glutamine	M00053	n-palmitoyl-sphinganine (d18:0/16:0)	GCST90200064	-0.0545708	0.126172	0.66537	FALSE	FALSE	1
MR-IVW	glutamine	M00053	n-palmitoyl-sphinganine (d18:0/16:0)	GCST90200064	-0.0880346	0.110896	0.427283	FALSE	FALSE	1
MR-IVW LD	glutamine	M00053	n-palmitoyl-sphinganine (d18:0/16:0)	GCST90200064	-0.0880346	0.110896	0.427283	FALSE	FALSE	1
MR-PCA	glutamine	M00053	n-palmitoyl-sphinganine (d18:0/16:0)	GCST90200064	-0.0857853	0.107283	0.423933	FALSE	FALSE	1
MR-link 2	tryptophan	M00054	sarcosine	bioa_031	0.0119048	0.0369828	0.747528	FALSE	FALSE	10
MR-IVW	tryptophan	M00054	sarcosine	bioa_031	0.0126361	0.0298002	0.671547	FALSE	FALSE	10
MR-IVW LD	tryptophan	M00054	sarcosine	bioa_031	0.0126361	0.0298002	0.671547	FALSE	FALSE	10
MR-PCA	tryptophan	M00054	sarcosine	bioa_031	-0.00609838	0.0242267	0.801257	FALSE	FALSE	10
MR-link 2	glutamine	bioa_006	urate	GCST90200307	-0.106606	0.0702333	0.129043	FALSE	FALSE	13
MR-IVW	glutamine	bioa_006	urate	GCST90200307	-0.145065	0.07018	0.0387297	FALSE	FALSE	13
MR-IVW LD	glutamine	bioa_006	urate	GCST90200307	-0.145065	0.07018	0.0387297	FALSE	FALSE	13
MR-PCA	glutamine	bioa_006	urate	GCST90200307	-0.134119	0.0670475	0.0454615	FALSE	FALSE	13
MR-link 2	flavin adenine dinucleotide (fad)	GCST90200376	phosphate	GCST90200393	0.00951447	0.0423427	0.822212	FALSE	FALSE	1
MR-IVW	flavin adenine dinucleotide (fad)	GCST90200376	phosphate	GCST90200393	-0.00246852	0.0426865	0.953885	FALSE	FALSE	1
MR-IVW LD	flavin adenine dinucleotide (fad)	GCST90200376	phosphate	GCST90200393	-0.00284019	0.0430838	0.94744	FALSE	FALSE	1
MR-PCA	flavin adenine dinucleotide (fad)	GCST90200376	phosphate	GCST90200393	-0.011185	0.0428481	0.794063	FALSE	FALSE	1
MR-link 2	4-methyl-2-oxopentanoate	GCST90199655	5-methylthioadenosine (mta)	GCST90200359	0.013802	0.165524	0.933546	FALSE	FALSE	1
MR-IVW	4-methyl-2-oxopentanoate	GCST90199655	5-methylthioadenosine (mta)	GCST90200359	-0.0613619	0.163713	0.7078	FALSE	FALSE	1
MR-IVW LD	4-methyl-2-oxopentanoate	GCST90199655	5-methylthioadenosine (mta)	GCST90200359	-0.0613619	0.163713	0.7078	FALSE	FALSE	1
MR-PCA	4-methyl-2-oxopentanoate	GCST90199655	5-methylthioadenosine (mta)	GCST90200359	0.0225681	0.0990633	0.81979	FALSE	FALSE	1
MR-link 2	citrate	met-d-Citrate	methionine sulfoxide	GCST90199625	-0.0854803	0.0497279	0.0856214	FALSE	FALSE	29
MR-IVW	citrate	met-d-Citrate	methionine sulfoxide	GCST90199625	-0.0756672	0.0531596	0.154621	FALSE	FALSE	29
MR-IVW LD	citrate	met-d-Citrate	methionine sulfoxide	GCST90199625	-0.061827	0.0524775	0.238731	FALSE	FALSE	29
MR-PCA	citrate	met-d-Citrate	methionine sulfoxide	GCST90199625	-0.00821954	0.0465036	0.859704	FALSE	FALSE	29
MR-link 2	n-acetylornithine	M15630	paraxanthine	GCST90199654	-0.032556	0.0292963	0.266454	FALSE	FALSE	1
MR-IVW	n-acetylornithine	M15630	paraxanthine	GCST90199654	-0.00568679	0.0246268	0.817378	FALSE	FALSE	1
MR-IVW LD	n-acetylornithine	M15630	paraxanthine	GCST90199654	-0.00568679	0.0246268	0.817378	FALSE	FALSE	1
MR-PCA	n-acetylornithine	M15630	paraxanthine	GCST90199654	-0.0044618	0.0238465	0.851578	FALSE	FALSE	1
MR-link 2	uridine	M00606	2-hydroxyphenylacetate	GCST90200369	0.0221617	0.114192	0.846118	FALSE	FALSE	3
MR-IVW	uridine	M00606	2-hydroxyphenylacetate	GCST90200369	-0.0154921	0.100561	0.877566	FALSE	FALSE	3
MR-IVW LD	uridine	M00606	2-hydroxyphenylacetate	GCST90200369	-0.0154921	0.100561	0.877566	FALSE	FALSE	3
MR-PCA	uridine	M00606	2-hydroxyphenylacetate	GCST90200369	-0.0102274	0.0778082	0.895425	FALSE	FALSE	3
MR-link 2	valine	M01649	n-acetylaspartate (naa)	GCST90199665	-0.0359268	0.192263	0.851768	FALSE	FALSE	1
MR-IVW	valine	M01649	n-acetylaspartate (naa)	GCST90199665	0.0542664	0.150463	0.718351	FALSE	FALSE	1
MR-IVW LD	valine	M01649	n-acetylaspartate (naa)	GCST90199665	0.0542664	0.150463	0.718351	FALSE	FALSE	1
MR-PCA	valine	M01649	n-acetylaspartate (naa)	GCST90199665	0.0239735	0.125653	0.848689	FALSE	FALSE	1
MR-link 2	n-acetylornithine	bioa_023	hippurate	M15753	-0.0166946	0.0253336	0.509902	FALSE	FALSE	4
MR-IVW	n-acetylornithine	bioa_023	hippurate	M15753	0.0118811	0.0322132	0.712257	FALSE	FALSE	4
MR-IVW LD	n-acetylornithine	bioa_023	hippurate	M15753	0.0171775	0.0322416	0.594189	FALSE	FALSE	4
MR-PCA	n-acetylornithine	bioa_023	hippurate	M15753	-0.0221304	0.0253686	0.383014	FALSE	FALSE	4
MR-link 2	4-hydroxyphenylpyruvate	GCST90200300	4-methyl-2-oxopentanoate	GCST90199655	0.292607	0.218131	0.179782	FALSE	FALSE	2
MR-IVW	4-hydroxyphenylpyruvate	GCST90200300	4-methyl-2-oxopentanoate	GCST90199655	-0.0588951	0.113189	0.602837	FALSE	FALSE	2
MR-IVW LD	4-hydroxyphenylpyruvate	GCST90200300	4-methyl-2-oxopentanoate	GCST90199655	-0.0588951	0.113189	0.602837	FALSE	FALSE	2
MR-PCA	4-hydroxyphenylpyruvate	GCST90200300	4-methyl-2-oxopentanoate	GCST90199655	0.0915422	0.0719158	0.20305	FALSE	FALSE	2
MR-link 2	arginine	GCST90200372	taurocholate	GCST90200333	0.0393543	0.103771	0.704509	FALSE	FALSE	2
MR-IVW	arginine	GCST90200372	taurocholate	GCST90200333	0.0323587	0.0756813	0.668968	FALSE	FALSE	2
MR-IVW LD	arginine	GCST90200372	taurocholate	GCST90200333	0.0314291	0.0767034	0.68199	FALSE	FALSE	2
MR-PCA	arginine	GCST90200372	taurocholate	GCST90200333	0.0305587	0.0752668	0.684738	FALSE	FALSE	2
MR-link 2	citrulline	bioa_005	cysteine	M31453	0.183672	0.0866256	0.0339808	FALSE	FALSE	7
MR-IVW	citrulline	bioa_005	cysteine	M31453	0.125247	0.0896622	0.162451	FALSE	FALSE	7
MR-IVW LD	citrulline	bioa_005	cysteine	M31453	0.122028	0.0900316	0.175292	FALSE	FALSE	7
MR-PCA	citrulline	bioa_005	cysteine	M31453	0.168316	0.0771257	0.0290833	FALSE	FALSE	7
MR-link 2	guanidinoacetate	GCST90200384	n-acetylglucosaminylasparagine	GCST90200316	-0.173886	0.07276	0.0168552	FALSE	FALSE	5
MR-IVW	guanidinoacetate	GCST90200384	n-acetylglucosaminylasparagine	GCST90200316	-0.01782	0.0630102	0.777321	FALSE	FALSE	5
MR-IVW LD	guanidinoacetate	GCST90200384	n-acetylglucosaminylasparagine	GCST90200316	-0.01782	0.0630102	0.777321	FALSE	FALSE	5
MR-PCA	guanidinoacetate	GCST90200384	n-acetylglucosaminylasparagine	GCST90200316	-0.0684196	0.0431378	0.112723	FALSE	FALSE	5
MR-link 2	4-methyl-2-oxopentanoate	M22116	hippurate	M15753	-0.100309	0.160079	0.530907	FALSE	FALSE	2
MR-IVW	4-methyl-2-oxopentanoate	M22116	hippurate	M15753	-0.125107	0.118087	0.289396	FALSE	FALSE	2
MR-IVW LD	4-methyl-2-oxopentanoate	M22116	hippurate	M15753	-0.125107	0.118087	0.289396	FALSE	FALSE	2
MR-PCA	4-methyl-2-oxopentanoate	M22116	hippurate	M15753	-0.230662	0.114952	0.0447929	FALSE	FALSE	2
MR-link 2	phosphate	GCST90200393	glutamate	M32322	0.34037	0.170901	0.046413	FALSE	FALSE	1
MR-IVW	phosphate	GCST90200393	glutamate	M32322	0.188592	0.183354	0.303681	FALSE	FALSE	1
MR-IVW LD	phosphate	GCST90200393	glutamate	M32322	0.188592	0.183354	0.303681	FALSE	FALSE	1
MR-PCA	phosphate	GCST90200393	glutamate	M32322	0.264371	0.107689	0.0140906	FALSE	FALSE	1
MR-link 2	4-acetamidobutanoate	GCST90200311	1-(1-enyl-stearoyl)-2-arachidonoyl-gpe (p-18:0/20:4)*	GCST90200058	-0.0513658	0.0584144	0.37922	FALSE	FALSE	2
MR-IVW	4-acetamidobutanoate	GCST90200311	1-(1-enyl-stearoyl)-2-arachidonoyl-gpe (p-18:0/20:4)*	GCST90200058	-0.0130248	0.0568463	0.818773	FALSE	FALSE	2
MR-IVW LD	4-acetamidobutanoate	GCST90200311	1-(1-enyl-stearoyl)-2-arachidonoyl-gpe (p-18:0/20:4)*	GCST90200058	-0.0130248	0.0568463	0.818773	FALSE	FALSE	2
MR-PCA	4-acetamidobutanoate	GCST90200311	1-(1-enyl-stearoyl)-2-arachidonoyl-gpe (p-18:0/20:4)*	GCST90200058	-0.0403864	0.0515553	0.433415	FALSE	FALSE	2
MR-link 2	trans-urocanate	GCST90200416	glucose	M20489	-0.000341705	0.052038	0.994761	FALSE	FALSE	2
MR-IVW	trans-urocanate	GCST90200416	glucose	M20489	0.0369902	0.0695093	0.594614	FALSE	FALSE	2
MR-IVW LD	trans-urocanate	GCST90200416	glucose	M20489	0.0369902	0.0695093	0.594614	FALSE	FALSE	2
MR-PCA	trans-urocanate	GCST90200416	glucose	M20489	0.010068	0.05137	0.844618	FALSE	FALSE	2
MR-link 2	urate	M01604	pantothenate	M01508	0.0798529	0.0459585	0.0822987	FALSE	FALSE	1
MR-IVW	urate	M01604	pantothenate	M01508	0.0494527	0.0509512	0.331753	FALSE	FALSE	1
MR-IVW LD	urate	M01604	pantothenate	M01508	0.0494527	0.0509512	0.331753	FALSE	FALSE	1
MR-PCA	urate	M01604	pantothenate	M01508	0.0397671	0.0495698	0.422411	FALSE	FALSE	1
MR-link 2	dehydroepiandrosterone sulfate (dhea-s)	GCST90199673	alpha-tocopherol	M01561	-0.129708	0.104056	0.212574	FALSE	FALSE	1
MR-IVW	dehydroepiandrosterone sulfate (dhea-s)	GCST90199673	alpha-tocopherol	M01561	-0.0822005	0.117872	0.485572	FALSE	FALSE	1
MR-IVW LD	dehydroepiandrosterone sulfate (dhea-s)	GCST90199673	alpha-tocopherol	M01561	-0.0822005	0.117872	0.485572	FALSE	FALSE	1
MR-PCA	dehydroepiandrosterone sulfate (dhea-s)	GCST90199673	alpha-tocopherol	M01561	-0.0887909	0.125597	0.479598	FALSE	FALSE	1
MR-link 2	flavin adenine dinucleotide (fad)	GCST90200376	taurine	GCST90200420	-0.050365	0.0416942	0.227062	FALSE	FALSE	1
MR-IVW	flavin adenine dinucleotide (fad)	GCST90200376	taurine	GCST90200420	-0.0360605	0.0427578	0.399024	FALSE	FALSE	1
MR-IVW LD	flavin adenine dinucleotide (fad)	GCST90200376	taurine	GCST90200420	-0.0357557	0.0431557	0.407372	FALSE	FALSE	1
MR-PCA	flavin adenine dinucleotide (fad)	GCST90200376	taurine	GCST90200420	-0.0152837	0.0429217	0.721779	FALSE	FALSE	1
MR-link 2	n-acetyl-aspartyl-glutamate (naag)	GCST90200684	tyrosine	GCST90200427	0.0342048	0.00966766	0.000403069	FALSE	FALSE	2
MR-IVW	n-acetyl-aspartyl-glutamate (naag)	GCST90200684	tyrosine	GCST90200427	0.012005	0.0161091	0.45613	FALSE	FALSE	2
MR-IVW LD	n-acetyl-aspartyl-glutamate (naag)	GCST90200684	tyrosine	GCST90200427	0.00978768	0.0172849	0.57122	FALSE	FALSE	2
MR-PCA	n-acetyl-aspartyl-glutamate (naag)	GCST90200684	tyrosine	GCST90200427	0.0138234	0.0183231	0.450596	FALSE	FALSE	2
MR-link 2	glutamate	GCST90200412	threonine	GCST90200432	0.112095	0.211354	0.595857	FALSE	FALSE	1
MR-IVW	glutamate	GCST90200412	threonine	GCST90200432	-0.0818447	0.155417	0.598462	FALSE	FALSE	1
MR-IVW LD	glutamate	GCST90200412	threonine	GCST90200432	-0.0818447	0.155417	0.598462	FALSE	FALSE	1
MR-PCA	glutamate	GCST90200412	threonine	GCST90200432	0.000102875	0.0848479	0.999033	FALSE	FALSE	1
MR-link 2	orotidine	GCST90200681	taurocholate	GCST90200333	0.00014735	0.0300474	0.996087	FALSE	FALSE	3
MR-IVW	orotidine	GCST90200681	taurocholate	GCST90200333	0.0293331	0.02676	0.27301	FALSE	FALSE	3
MR-IVW LD	orotidine	GCST90200681	taurocholate	GCST90200333	0.0293331	0.02676	0.27301	FALSE	FALSE	3
MR-PCA	orotidine	GCST90200681	taurocholate	GCST90200333	-0.00654867	0.0260459	0.801483	FALSE	FALSE	3
MR-link 2	tyrosine	bioa_021	glucose	M20489	0.081886	0.0845531	0.332817	FALSE	FALSE	17
MR-IVW	tyrosine	bioa_021	glucose	M20489	0.036064	0.0920572	0.695238	FALSE	FALSE	17
MR-IVW LD	tyrosine	bioa_021	glucose	M20489	0.0389338	0.0915946	0.670789	FALSE	FALSE	17
MR-PCA	tyrosine	bioa_021	glucose	M20489	0.0202013	0.0828159	0.807285	FALSE	FALSE	17
MR-link 2	mannose	GCST90200435	choline	M15506	-0.0464063	0.0911465	0.610654	FALSE	FALSE	1
MR-IVW	mannose	GCST90200435	choline	M15506	0.0585901	0.0976501	0.548506	FALSE	FALSE	1
MR-IVW LD	mannose	GCST90200435	choline	M15506	0.0585901	0.0976501	0.548506	FALSE	FALSE	1
MR-PCA	mannose	GCST90200435	choline	M15506	-0.087895	0.0793529	0.268014	FALSE	FALSE	1
MR-link 2	spermidine	GCST90200423	histidine	M00059	0.126949	0.171894	0.460193	FALSE	FALSE	1
MR-IVW	spermidine	GCST90200423	histidine	M00059	0.243364	0.153703	0.113346	FALSE	FALSE	1
MR-IVW LD	spermidine	GCST90200423	histidine	M00059	0.243364	0.153703	0.113346	FALSE	FALSE	1
MR-PCA	spermidine	GCST90200423	histidine	M00059	0.128707	0.13343	0.334743	FALSE	FALSE	1
MR-link 2	hypotaurine	GCST90200379	urate	GCST90200307	-0.123127	0.0844308	0.144752	FALSE	FALSE	3
MR-IVW	hypotaurine	GCST90200379	urate	GCST90200307	-0.085437	0.0893326	0.338874	FALSE	FALSE	3
MR-IVW LD	hypotaurine	GCST90200379	urate	GCST90200307	-0.085437	0.0893326	0.338874	FALSE	FALSE	3
MR-PCA	hypotaurine	GCST90200379	urate	GCST90200307	-0.104912	0.0612043	0.0865059	FALSE	FALSE	3
MR-link 2	cytidine	GCST90200429	threonine	GCST90200432	-0.0871145	0.129456	0.500993	FALSE	FALSE	1
MR-IVW	cytidine	GCST90200429	threonine	GCST90200432	-0.162038	0.144991	0.263749	FALSE	FALSE	1
MR-IVW LD	cytidine	GCST90200429	threonine	GCST90200432	-0.162038	0.144991	0.263749	FALSE	FALSE	1
MR-PCA	cytidine	GCST90200429	threonine	GCST90200432	-0.065858	0.0887467	0.458033	FALSE	FALSE	1
MR-link 2	alpha-aminoadipic acid	bioa_025	lactate	GCST90200408	0.0705252	0.182056	0.698473	FALSE	FALSE	2
MR-IVW	alpha-aminoadipic acid	bioa_025	lactate	GCST90200408	0.163914	0.146202	0.262224	FALSE	FALSE	2
MR-IVW LD	alpha-aminoadipic acid	bioa_025	lactate	GCST90200408	0.163914	0.146202	0.262224	FALSE	FALSE	2
MR-PCA	alpha-aminoadipic acid	bioa_025	lactate	GCST90200408	0.127309	0.0753734	0.0912111	FALSE	FALSE	2
MR-link 2	n1-methyl-2-pyridone-5-carboxamide	GCST90199778	hippurate	M15753	-0.0733729	0.356901	0.837116	FALSE	FALSE	1
MR-IVW	n1-methyl-2-pyridone-5-carboxamide	GCST90199778	hippurate	M15753	-0.0788358	0.189206	0.676922	FALSE	FALSE	1
MR-IVW LD	n1-methyl-2-pyridone-5-carboxamide	GCST90199778	hippurate	M15753	-0.0788358	0.189206	0.676922	FALSE	FALSE	1
MR-PCA	n1-methyl-2-pyridone-5-carboxamide	GCST90199778	hippurate	M15753	-0.037552	0.162269	0.81699	FALSE	FALSE	1
MR-link 2	kynurenine	bioa_027	hippurate	M15753	0.0465697	0.0664958	0.483715	FALSE	FALSE	7
MR-IVW	kynurenine	bioa_027	hippurate	M15753	0.00653985	0.0670222	0.922268	FALSE	FALSE	7
MR-IVW LD	kynurenine	bioa_027	hippurate	M15753	0.0087671	0.0628842	0.889121	FALSE	FALSE	7
MR-PCA	kynurenine	bioa_027	hippurate	M15753	0.0318254	0.0604124	0.59833	FALSE	FALSE	7
MR-link 2	guanidinoacetate	GCST90200384	7-methylxanthine	GCST90199754	0.0687586	0.0784522	0.380791	FALSE	FALSE	5
MR-IVW	guanidinoacetate	GCST90200384	7-methylxanthine	GCST90199754	0.0279886	0.0635044	0.659405	FALSE	FALSE	5
MR-IVW LD	guanidinoacetate	GCST90200384	7-methylxanthine	GCST90199754	0.0279886	0.0635044	0.659405	FALSE	FALSE	5
MR-PCA	guanidinoacetate	GCST90200384	7-methylxanthine	GCST90199754	-0.00273196	0.0434731	0.949892	FALSE	FALSE	5
MR-link 2	dehydroepiandrosterone sulfate (dhea-s)	M32425	3-methyl-2-oxovalerate	GCST90199631	0.00121066	0.0927882	0.98959	FALSE	FALSE	2
MR-IVW	dehydroepiandrosterone sulfate (dhea-s)	M32425	3-methyl-2-oxovalerate	GCST90199631	0.13871	0.0978556	0.156337	FALSE	FALSE	2
MR-IVW LD	dehydroepiandrosterone sulfate (dhea-s)	M32425	3-methyl-2-oxovalerate	GCST90199631	0.13871	0.0978556	0.156337	FALSE	FALSE	2
MR-PCA	dehydroepiandrosterone sulfate (dhea-s)	M32425	3-methyl-2-oxovalerate	GCST90199631	0.0366802	0.0806133	0.649098	FALSE	FALSE	2
MR-link 2	histidine	M00059	leucine	M00060	-0.128355	0.155378	0.408757	FALSE	FALSE	1
MR-IVW	histidine	M00059	leucine	M00060	0.00849717	0.135955	0.950165	FALSE	FALSE	1
MR-IVW LD	histidine	M00059	leucine	M00060	0.00849717	0.135955	0.950165	FALSE	FALSE	1
MR-PCA	histidine	M00059	leucine	M00060	-0.0874825	0.133294	0.511622	FALSE	FALSE	1
MR-link 2	citrate	M01564	2-hydroxyglutarate	M37253	0.132251	0.0879779	0.132781	FALSE	FALSE	4
MR-IVW	citrate	M01564	2-hydroxyglutarate	M37253	0.110055	0.0987148	0.264901	FALSE	FALSE	4
MR-IVW LD	citrate	M01564	2-hydroxyglutarate	M37253	0.120443	0.0813424	0.13869	FALSE	FALSE	4
MR-PCA	citrate	M01564	2-hydroxyglutarate	M37253	0.12355	0.0665841	0.0635185	FALSE	FALSE	4
MR-link 2	5-acetylamino-6-formylamino-3-methyluracil	GCST90200680	docosapentaenoate (n6 dpa; 22:5n6)	GCST90199796	-0.0316135	0.0226221	0.162275	FALSE	FALSE	1
MR-IVW	5-acetylamino-6-formylamino-3-methyluracil	GCST90200680	docosapentaenoate (n6 dpa; 22:5n6)	GCST90199796	-0.0157913	0.0250677	0.528728	FALSE	FALSE	1
MR-IVW LD	5-acetylamino-6-formylamino-3-methyluracil	GCST90200680	docosapentaenoate (n6 dpa; 22:5n6)	GCST90199796	-0.0233094	0.026467	0.378482	FALSE	FALSE	1
MR-PCA	5-acetylamino-6-formylamino-3-methyluracil	GCST90200680	docosapentaenoate (n6 dpa; 22:5n6)	GCST90199796	-0.0335666	0.0255663	0.189208	FALSE	FALSE	1
MR-link 2	uridine	M00606	orotidine	GCST90200681	-0.170219	0.107489	0.113287	FALSE	FALSE	3
MR-IVW	uridine	M00606	orotidine	GCST90200681	-0.200014	0.0976643	0.0405623	FALSE	FALSE	3
MR-IVW LD	uridine	M00606	orotidine	GCST90200681	-0.200014	0.0976643	0.0405623	FALSE	FALSE	3
MR-PCA	uridine	M00606	orotidine	GCST90200681	-0.154268	0.0755748	0.0412249	FALSE	FALSE	3
MR-link 2	histidine	met-d-His	cysteine	M31453	-0.025862	0.10985	0.813874	FALSE	FALSE	12
MR-IVW	histidine	met-d-His	cysteine	M31453	-0.0324749	0.143576	0.821056	FALSE	FALSE	12
MR-IVW LD	histidine	met-d-His	cysteine	M31453	-0.0211942	0.127715	0.868196	FALSE	FALSE	12
MR-PCA	histidine	met-d-His	cysteine	M31453	-0.00137717	0.102959	0.989328	FALSE	FALSE	12
MR-link 2	acetate	met-d-Acetate	ornithine	M01493	-0.398941	0.203057	0.0494521	FALSE	FALSE	8
MR-IVW	acetate	met-d-Acetate	ornithine	M01493	-0.202915	0.212833	0.340389	FALSE	FALSE	8
MR-IVW LD	acetate	met-d-Acetate	ornithine	M01493	-0.138119	0.177287	0.435939	FALSE	FALSE	8
MR-PCA	acetate	met-d-Acetate	ornithine	M01493	-0.235562	0.165157	0.153783	FALSE	FALSE	8
MR-link 2	histidine	bioa_009	3-(4-hydroxyphenyl)lactate	M32197	0.10689	0.0983768	0.277243	FALSE	FALSE	10
MR-IVW	histidine	bioa_009	3-(4-hydroxyphenyl)lactate	M32197	0.141826	0.109764	0.196324	FALSE	FALSE	10
MR-IVW LD	histidine	bioa_009	3-(4-hydroxyphenyl)lactate	M32197	0.141786	0.110763	0.200515	FALSE	FALSE	10
MR-PCA	histidine	bioa_009	3-(4-hydroxyphenyl)lactate	M32197	0.135759	0.0925772	0.142528	FALSE	FALSE	10
MR-link 2	phenylalanine	bioa_016	cysteinylglycine	GCST90200364	0.053853	0.104811	0.607384	FALSE	FALSE	9
MR-IVW	phenylalanine	bioa_016	cysteinylglycine	GCST90200364	0.0778886	0.121379	0.521069	FALSE	FALSE	9
MR-IVW LD	phenylalanine	bioa_016	cysteinylglycine	GCST90200364	0.0781106	0.121713	0.52103	FALSE	FALSE	9
MR-PCA	phenylalanine	bioa_016	cysteinylglycine	GCST90200364	0.0614172	0.104394	0.556315	FALSE	FALSE	9
MR-link 2	4-methyl-2-oxopentanoate	GCST90199655	xanthine	M03147	0.0066469	0.222743	0.976194	FALSE	FALSE	1
MR-IVW	4-methyl-2-oxopentanoate	GCST90199655	xanthine	M03147	-0.0396877	0.191824	0.836091	FALSE	FALSE	1
MR-IVW LD	4-methyl-2-oxopentanoate	GCST90199655	xanthine	M03147	-0.0396877	0.191824	0.836091	FALSE	FALSE	1
MR-PCA	4-methyl-2-oxopentanoate	GCST90199655	xanthine	M03147	0.0139271	0.144092	0.923001	FALSE	FALSE	1
MR-link 2	inositol 1-phosphate (i1p)	M01481	arginine	bioa_002	-0.00546873	0.0328282	0.867696	FALSE	FALSE	8
MR-IVW	inositol 1-phosphate (i1p)	M01481	arginine	bioa_002	-0.024796	0.0139685	0.0758753	FALSE	FALSE	9
MR-IVW LD	inositol 1-phosphate (i1p)	M01481	arginine	bioa_002	-0.024796	0.0139685	0.0758753	FALSE	FALSE	9
MR-PCA	inositol 1-phosphate (i1p)	M01481	arginine	bioa_002	-0.0188788	0.0113986	0.0976717	FALSE	FALSE	9
MR-link 2	docosapentaenoate (n6 dpa; 22:5n6)	GCST90199796	lactate	met-d-Lactate	-0.0397366	0.034222	0.245585	FALSE	FALSE	1
MR-IVW	docosapentaenoate (n6 dpa; 22:5n6)	GCST90199796	lactate	met-d-Lactate	-0.0381931	0.0367219	0.29831	FALSE	FALSE	1
MR-IVW LD	docosapentaenoate (n6 dpa; 22:5n6)	GCST90199796	lactate	met-d-Lactate	-0.0381931	0.0367219	0.29831	FALSE	FALSE	1
MR-PCA	docosapentaenoate (n6 dpa; 22:5n6)	GCST90199796	lactate	met-d-Lactate	-0.0433006	0.0250029	0.0833054	FALSE	FALSE	1
MR-link 2	tryptophan	bioa_020	4-methyl-2-oxopentanoate	M22116	0.181789	0.117737	0.122582	FALSE	FALSE	3
MR-IVW	tryptophan	bioa_020	4-methyl-2-oxopentanoate	M22116	0.134045	0.117902	0.255573	FALSE	FALSE	3
MR-IVW LD	tryptophan	bioa_020	4-methyl-2-oxopentanoate	M22116	0.134045	0.117902	0.255573	FALSE	FALSE	3
MR-PCA	tryptophan	bioa_020	4-methyl-2-oxopentanoate	M22116	0.131328	0.110563	0.23491	FALSE	FALSE	3
MR-link 2	glycochenodeoxycholate	M32346	arginine	M01638	-0.18296	0.222459	0.410822	FALSE	FALSE	1
MR-IVW	glycochenodeoxycholate	M32346	arginine	M01638	-0.191994	0.164566	0.243345	FALSE	FALSE	1
MR-IVW LD	glycochenodeoxycholate	M32346	arginine	M01638	-0.191994	0.164566	0.243345	FALSE	FALSE	1
MR-PCA	glycochenodeoxycholate	M32346	arginine	M01638	-0.180036	0.163123	0.26973	FALSE	FALSE	1
MR-link 2	betaine	M03141	hippurate	M15753	0.00658098	0.0609993	0.914086	FALSE	FALSE	4
MR-IVW	betaine	M03141	hippurate	M15753	0.0432929	0.0633928	0.49465	FALSE	FALSE	4
MR-IVW LD	betaine	M03141	hippurate	M15753	0.0433325	0.0643323	0.500583	FALSE	FALSE	4
MR-PCA	betaine	M03141	hippurate	M15753	0.0221074	0.0522654	0.672308	FALSE	FALSE	4
MR-link 2	aspartate	bioa_004	alanine	GCST90200431	0.0134807	0.0928504	0.884563	FALSE	FALSE	3
MR-IVW	aspartate	bioa_004	alanine	GCST90200431	0.0318757	0.08697	0.713981	FALSE	FALSE	3
MR-IVW LD	aspartate	bioa_004	alanine	GCST90200431	0.0318757	0.08697	0.713981	FALSE	FALSE	3
MR-PCA	aspartate	bioa_004	alanine	GCST90200431	0.0218033	0.0837772	0.794668	FALSE	FALSE	3
MR-link 2	phenylalanine	bioa_016	valine	M01649	0.196885	0.106253	0.0638843	FALSE	FALSE	10
MR-IVW	phenylalanine	bioa_016	valine	M01649	0.144899	0.118116	0.219916	FALSE	FALSE	10
MR-IVW LD	phenylalanine	bioa_016	valine	M01649	0.124268	0.105857	0.240425	FALSE	FALSE	10
MR-PCA	phenylalanine	bioa_016	valine	M01649	0.130858	0.104346	0.209814	FALSE	FALSE	10
MR-link 2	eicosapentaenoate (epa; 20:5n3)	M18467	kynurenine	GCST90199636	0.0418047	0.103303	0.685713	FALSE	FALSE	1
MR-IVW	eicosapentaenoate (epa; 20:5n3)	M18467	kynurenine	GCST90199636	0.0485016	0.0988629	0.623713	FALSE	FALSE	1
MR-IVW LD	eicosapentaenoate (epa; 20:5n3)	M18467	kynurenine	GCST90199636	0.0485016	0.0988629	0.623713	FALSE	FALSE	1
MR-PCA	eicosapentaenoate (epa; 20:5n3)	M18467	kynurenine	GCST90199636	0.0310797	0.0927007	0.737422	FALSE	FALSE	1
MR-link 2	n6,n6,n6-trimethyllysine	GCST90200344	n-palmitoyl-sphingosine (d18:1/16:0)	GCST90200336	-0.0127438	0.0961019	0.894504	FALSE	FALSE	2
MR-IVW	n6,n6,n6-trimethyllysine	GCST90200344	n-palmitoyl-sphingosine (d18:1/16:0)	GCST90200336	-0.073276	0.0664203	0.269933	FALSE	FALSE	2
MR-IVW LD	n6,n6,n6-trimethyllysine	GCST90200344	n-palmitoyl-sphingosine (d18:1/16:0)	GCST90200336	-0.0732114	0.0656506	0.264779	FALSE	FALSE	2
MR-PCA	n6,n6,n6-trimethyllysine	GCST90200344	n-palmitoyl-sphingosine (d18:1/16:0)	GCST90200336	-0.0344313	0.0591475	0.560482	FALSE	FALSE	2
MR-link 2	serine	GCST90200415	taurocholate	GCST90200333	-0.0569364	0.0588758	0.333514	FALSE	FALSE	3
MR-IVW	serine	GCST90200415	taurocholate	GCST90200333	-0.0951701	0.0590367	0.106951	FALSE	FALSE	3
MR-IVW LD	serine	GCST90200415	taurocholate	GCST90200333	-0.0943456	0.0498561	0.0584434	FALSE	FALSE	3
MR-PCA	serine	GCST90200415	taurocholate	GCST90200333	-0.0528651	0.0464951	0.255537	FALSE	FALSE	3
MR-link 2	biliverdin	GCST90200706	n-acetyl-aspartyl-glutamate (naag)	GCST90200684	0.00437281	0.0261124	0.867007	FALSE	FALSE	2
MR-IVW	biliverdin	GCST90200706	n-acetyl-aspartyl-glutamate (naag)	GCST90200684	0.0140281	0.0260416	0.590107	FALSE	FALSE	2
MR-IVW LD	biliverdin	GCST90200706	n-acetyl-aspartyl-glutamate (naag)	GCST90200684	0.0200409	0.0267819	0.454279	FALSE	FALSE	2
MR-PCA	biliverdin	GCST90200706	n-acetyl-aspartyl-glutamate (naag)	GCST90200684	0.010958	0.0268208	0.68286	FALSE	FALSE	2
MR-link 2	2-oxoarginine*	GCST90199903	tryptophan	M00054	-0.0267075	0.090028	0.766728	FALSE	FALSE	2
MR-IVW	2-oxoarginine*	GCST90199903	tryptophan	M00054	-0.051926	0.120693	0.667027	FALSE	FALSE	2
MR-IVW LD	2-oxoarginine*	GCST90199903	tryptophan	M00054	-0.051926	0.120693	0.667027	FALSE	FALSE	2
MR-PCA	2-oxoarginine*	GCST90199903	tryptophan	M00054	-0.0863036	0.0837522	0.302793	FALSE	FALSE	2
MR-link 2	threonine	GCST90200432	flavin adenine dinucleotide (fad)	GCST90200376	-0.0955583	0.0916629	0.297181	FALSE	FALSE	4
MR-IVW	threonine	GCST90200432	flavin adenine dinucleotide (fad)	GCST90200376	-0.0207619	0.0895426	0.816642	FALSE	FALSE	4
MR-IVW LD	threonine	GCST90200432	flavin adenine dinucleotide (fad)	GCST90200376	-0.0207619	0.0895426	0.816642	FALSE	FALSE	4
MR-PCA	threonine	GCST90200432	flavin adenine dinucleotide (fad)	GCST90200376	-0.0413344	0.0613481	0.500459	FALSE	FALSE	4
MR-link 2	glycerophosphoethanolamine	GCST90199808	glycerol 3-phosphate	GCST90199638	0.208585	0.138875	0.133108	FALSE	FALSE	2
MR-IVW	glycerophosphoethanolamine	GCST90199808	glycerol 3-phosphate	GCST90199638	0.175441	0.100104	0.0796741	FALSE	FALSE	2
MR-IVW LD	glycerophosphoethanolamine	GCST90199808	glycerol 3-phosphate	GCST90199638	0.175441	0.100104	0.0796741	FALSE	FALSE	2
MR-PCA	glycerophosphoethanolamine	GCST90199808	glycerol 3-phosphate	GCST90199638	0.145653	0.086406	0.0918571	FALSE	FALSE	2
MR-link 2	isoleucine	bioa_010	creatine	M27718	-0.0225151	0.147927	0.879025	FALSE	FALSE	4
MR-IVW	isoleucine	bioa_010	creatine	M27718	0.231961	0.174079	0.182694	FALSE	FALSE	4
MR-IVW LD	isoleucine	bioa_010	creatine	M27718	0.231961	0.174079	0.182694	FALSE	FALSE	4
MR-PCA	isoleucine	bioa_010	creatine	M27718	0.167407	0.161828	0.300915	FALSE	FALSE	4
MR-link 2	5-oxoproline	GCST90200280	phosphoethanolamine	GCST90200281	0.035861	0.0321555	0.264749	FALSE	FALSE	2
MR-IVW	5-oxoproline	GCST90200280	phosphoethanolamine	GCST90200281	-0.0394816	0.0307451	0.199086	FALSE	FALSE	2
MR-IVW LD	5-oxoproline	GCST90200280	phosphoethanolamine	GCST90200281	-0.0372569	0.0317036	0.239931	FALSE	FALSE	2
MR-PCA	5-oxoproline	GCST90200280	phosphoethanolamine	GCST90200281	0.000295383	0.0328282	0.992821	FALSE	FALSE	2
MR-link 2	bilirubin (z,z)	GCST90200704	1-stearoyl-2-oleoyl-gps (18:0/18:1)	GCST90199652	-0.000640542	0.0211538	0.975844	FALSE	FALSE	2
MR-IVW	bilirubin (z,z)	GCST90200704	1-stearoyl-2-oleoyl-gps (18:0/18:1)	GCST90199652	-0.00907284	0.0268267	0.735212	FALSE	FALSE	2
MR-IVW LD	bilirubin (z,z)	GCST90200704	1-stearoyl-2-oleoyl-gps (18:0/18:1)	GCST90199652	-0.00352826	0.0239691	0.882974	FALSE	FALSE	2
MR-PCA	bilirubin (z,z)	GCST90200704	1-stearoyl-2-oleoyl-gps (18:0/18:1)	GCST90199652	0.00384406	0.0221885	0.862459	FALSE	FALSE	2
MR-link 2	orotate	GCST90200392	glucose	GCST90200440	-0.0420088	0.0253026	0.0968625	FALSE	FALSE	2
MR-IVW	orotate	GCST90200392	glucose	GCST90200440	-0.0341722	0.0259772	0.188353	FALSE	FALSE	2
MR-IVW LD	orotate	GCST90200392	glucose	GCST90200440	-0.0350768	0.0264213	0.184311	FALSE	FALSE	2
MR-PCA	orotate	GCST90200392	glucose	GCST90200440	-0.0353213	0.0263919	0.180787	FALSE	FALSE	2
MR-link 2	asparagine	GCST90200452	n-palmitoyl-sphinganine (d18:0/16:0)	GCST90200064	0.0184206	0.0350625	0.59933	FALSE	FALSE	4
MR-IVW	asparagine	GCST90200452	n-palmitoyl-sphinganine (d18:0/16:0)	GCST90200064	0.0215201	0.033648	0.522454	FALSE	FALSE	4
MR-IVW LD	asparagine	GCST90200452	n-palmitoyl-sphinganine (d18:0/16:0)	GCST90200064	0.022153	0.0340418	0.515203	FALSE	FALSE	4
MR-PCA	asparagine	GCST90200452	n-palmitoyl-sphinganine (d18:0/16:0)	GCST90200064	0.0166688	0.0325592	0.608684	FALSE	FALSE	4
MR-link 2	inositol 1-phosphate (i1p)	M01481	myo-inositol	GCST90200401	2.40554e-06	0.000759257	0.997472	FALSE	FALSE	6
MR-IVW	inositol 1-phosphate (i1p)	M01481	myo-inositol	GCST90200401	0.0117556	0.0327786	0.719868	FALSE	FALSE	6
MR-IVW LD	inositol 1-phosphate (i1p)	M01481	myo-inositol	GCST90200401	0.0117556	0.0327786	0.719868	FALSE	FALSE	6
MR-PCA	inositol 1-phosphate (i1p)	M01481	myo-inositol	GCST90200401	0.0179463	0.0266255	0.500295	FALSE	FALSE	6
MR-link 2	creatinine	M00513	4-hydroxyphenylpyruvate	GCST90200300	-0.0265035	0.225647	0.906499	FALSE	FALSE	1
MR-IVW	creatinine	M00513	4-hydroxyphenylpyruvate	GCST90200300	-0.0381404	0.168376	0.820798	FALSE	FALSE	1
MR-IVW LD	creatinine	M00513	4-hydroxyphenylpyruvate	GCST90200300	-0.0381404	0.168376	0.820798	FALSE	FALSE	1
MR-PCA	creatinine	M00513	4-hydroxyphenylpyruvate	GCST90200300	-0.150917	0.139959	0.280903	FALSE	FALSE	1
MR-link 2	3-aminoisobutyrate	GCST90200310	tyrosine	bioa_021	-0.00345802	0.00814124	0.671016	FALSE	FALSE	2
MR-IVW	3-aminoisobutyrate	GCST90200310	tyrosine	bioa_021	-0.0038393	0.00790623	0.627248	FALSE	FALSE	2
MR-IVW LD	3-aminoisobutyrate	GCST90200310	tyrosine	bioa_021	-0.00412812	0.00813725	0.611936	FALSE	FALSE	2
MR-PCA	3-aminoisobutyrate	GCST90200310	tyrosine	bioa_021	-0.00757201	0.0074823	0.311543	FALSE	FALSE	2
MR-link 2	phosphate	GCST90200393	phenylpyruvate	GCST90200365	0.32021	0.155018	0.0388629	FALSE	FALSE	1
MR-IVW	phosphate	GCST90200393	phenylpyruvate	GCST90200365	0.147766	0.158322	0.35065	FALSE	FALSE	1
MR-IVW LD	phosphate	GCST90200393	phenylpyruvate	GCST90200365	0.147766	0.158322	0.35065	FALSE	FALSE	1
MR-PCA	phosphate	GCST90200393	phenylpyruvate	GCST90200365	0.123497	0.08114	0.128002	FALSE	FALSE	1
MR-link 2	trans-urocanate	GCST90200416	eicosapentaenoate (epa; 20:5n3)	GCST90200349	0.0488566	0.0492852	0.321537	FALSE	FALSE	3
MR-IVW	trans-urocanate	GCST90200416	eicosapentaenoate (epa; 20:5n3)	GCST90200349	0.00701644	0.0488845	0.885871	FALSE	FALSE	3
MR-IVW LD	trans-urocanate	GCST90200416	eicosapentaenoate (epa; 20:5n3)	GCST90200349	0.00701644	0.0488845	0.885871	FALSE	FALSE	3
MR-PCA	trans-urocanate	GCST90200416	eicosapentaenoate (epa; 20:5n3)	GCST90200349	0.0140573	0.0384183	0.714439	FALSE	FALSE	3
MR-link 2	s-1-pyrroline-5-carboxylate	GCST90200381	2-aminobutyrate	GCST90200305	-0.0914452	0.0445315	0.0400247	FALSE	FALSE	2
MR-IVW	s-1-pyrroline-5-carboxylate	GCST90200381	2-aminobutyrate	GCST90200305	-0.0725063	0.0404869	0.0733157	FALSE	FALSE	2
MR-IVW LD	s-1-pyrroline-5-carboxylate	GCST90200381	2-aminobutyrate	GCST90200305	-0.0714116	0.0422911	0.0913011	FALSE	FALSE	2
MR-PCA	s-1-pyrroline-5-carboxylate	GCST90200381	2-aminobutyrate	GCST90200305	-0.0751877	0.0364802	0.0392975	FALSE	FALSE	2
MR-link 2	phenylalanine	bioa_016	valine	met-d-Val	0.0145553	0.028035	0.603633	FALSE	FALSE	10
MR-IVW	phenylalanine	bioa_016	valine	met-d-Val	0.0357106	0.0278147	0.199186	FALSE	FALSE	10
MR-IVW LD	phenylalanine	bioa_016	valine	met-d-Val	0.0439504	0.0267739	0.100686	FALSE	FALSE	10
MR-PCA	phenylalanine	bioa_016	valine	met-d-Val	0.0519084	0.0263919	0.049203	FALSE	FALSE	10
MR-link 2	glutamine	bioa_006	valine	M01649	0.0162913	0.0811075	0.840808	FALSE	FALSE	15
MR-IVW	glutamine	bioa_006	valine	M01649	-0.0585801	0.0713828	0.411847	FALSE	FALSE	15
MR-IVW LD	glutamine	bioa_006	valine	M01649	-0.0585801	0.0713828	0.411847	FALSE	FALSE	15
MR-PCA	glutamine	bioa_006	valine	M01649	-0.0484123	0.067591	0.473835	FALSE	FALSE	15
MR-link 2	tyrosine	bioa_021	eicosapentaenoate (epa; 20:5n3)	GCST90200349	0.026351	0.0857813	0.7587	FALSE	FALSE	14
MR-IVW	tyrosine	bioa_021	eicosapentaenoate (epa; 20:5n3)	GCST90200349	-0.213617	0.0917841	0.0199445	FALSE	FALSE	14
MR-IVW LD	tyrosine	bioa_021	eicosapentaenoate (epa; 20:5n3)	GCST90200349	-0.221385	0.0928963	0.0171656	FALSE	FALSE	14
MR-PCA	tyrosine	bioa_021	eicosapentaenoate (epa; 20:5n3)	GCST90200349	-0.0584613	0.0850056	0.49162	FALSE	FALSE	14
MR-link 2	n6,n6,n6-trimethyllysine	GCST90200344	creatinine	met-d-Creatinine	-0.0762258	0.0315764	0.0157779	FALSE	FALSE	2
MR-IVW	n6,n6,n6-trimethyllysine	GCST90200344	creatinine	met-d-Creatinine	-0.102825	0.0182026	1.6149e-08	TRUE	FALSE	2
MR-IVW LD	n6,n6,n6-trimethyllysine	GCST90200344	creatinine	met-d-Creatinine	-0.102677	0.0179917	1.1505e-08	TRUE	FALSE	2
MR-PCA	n6,n6,n6-trimethyllysine	GCST90200344	creatinine	met-d-Creatinine	-0.0704134	0.0162274	1.43019e-05	FALSE	FALSE	2
MR-link 2	phenylalanine	met-d-Phe	citrulline	GCST90200403	0.0198255	0.0777461	0.798721	FALSE	FALSE	10
MR-IVW	phenylalanine	met-d-Phe	citrulline	GCST90200403	0.111125	0.0923747	0.228984	FALSE	FALSE	10
MR-IVW LD	phenylalanine	met-d-Phe	citrulline	GCST90200403	0.100031	0.0958291	0.296556	FALSE	FALSE	10
MR-PCA	phenylalanine	met-d-Phe	citrulline	GCST90200403	0.0195689	0.0849888	0.817895	FALSE	FALSE	10
MR-link 2	asparagine	M34283	lactate	M00527	-0.033815	0.063749	0.595807	FALSE	FALSE	2
MR-IVW	asparagine	M34283	lactate	M00527	-0.0359057	0.0742974	0.628904	FALSE	FALSE	2
MR-IVW LD	asparagine	M34283	lactate	M00527	-0.0359057	0.0742974	0.628904	FALSE	FALSE	2
MR-PCA	asparagine	M34283	lactate	M00527	-0.00166022	0.0719981	0.981603	FALSE	FALSE	2
MR-link 2	urate	M01604	leucine	GCST90200389	0.00562584	0.0602245	0.925574	FALSE	FALSE	1
MR-IVW	urate	M01604	leucine	GCST90200389	0.048844	0.0479829	0.308704	FALSE	FALSE	1
MR-IVW LD	urate	M01604	leucine	GCST90200389	0.048844	0.0479829	0.308704	FALSE	FALSE	1
MR-PCA	urate	M01604	leucine	GCST90200389	0.0682499	0.0466206	0.143209	FALSE	FALSE	1
MR-link 2	glycohyocholate	GCST90199935	n-acetylornithine	bioa_023	0.0166315	0.0624438	0.789975	FALSE	FALSE	2
MR-IVW	glycohyocholate	GCST90199935	n-acetylornithine	bioa_023	0.0386318	0.0559123	0.489606	FALSE	FALSE	2
MR-IVW LD	glycohyocholate	GCST90199935	n-acetylornithine	bioa_023	0.0386318	0.0559123	0.489606	FALSE	FALSE	2
MR-PCA	glycohyocholate	GCST90199935	n-acetylornithine	bioa_023	0.027492	0.0529329	0.6035	FALSE	FALSE	2
MR-link 2	sphinganine-1-phosphate	GCST90199845	biliverdin	GCST90200706	0.185485	0.141053	0.18851	FALSE	FALSE	1
MR-IVW	sphinganine-1-phosphate	GCST90199845	biliverdin	GCST90200706	0.165416	0.0929374	0.0750985	FALSE	FALSE	2
MR-IVW LD	sphinganine-1-phosphate	GCST90199845	biliverdin	GCST90200706	0.165111	0.0922537	0.0734938	FALSE	FALSE	2
MR-PCA	sphinganine-1-phosphate	GCST90199845	biliverdin	GCST90200706	0.0722893	0.0572631	0.206803	FALSE	FALSE	2
MR-link 2	beta-citrylglutamate	GCST90199911	sarcosine	bioa_031	0.00558599	0.0140052	0.690003	FALSE	FALSE	2
MR-IVW	beta-citrylglutamate	GCST90199911	sarcosine	bioa_031	0.0196265	0.0194105	0.311955	FALSE	FALSE	2
MR-IVW LD	beta-citrylglutamate	GCST90199911	sarcosine	bioa_031	0.0185932	0.017648	0.292086	FALSE	FALSE	2
MR-PCA	beta-citrylglutamate	GCST90199911	sarcosine	bioa_031	0.00386881	0.014682	0.79216	FALSE	FALSE	2
MR-link 2	glycerophosphoethanolamine	GCST90199808	acetoacetate	GCST90200318	-0.159799	0.137519	0.245231	FALSE	FALSE	2
MR-IVW	glycerophosphoethanolamine	GCST90199808	acetoacetate	GCST90200318	-0.142319	0.109276	0.192785	FALSE	FALSE	2
MR-IVW LD	glycerophosphoethanolamine	GCST90199808	acetoacetate	GCST90200318	-0.142319	0.109276	0.192785	FALSE	FALSE	2
MR-PCA	glycerophosphoethanolamine	GCST90199808	acetoacetate	GCST90200318	-0.0610125	0.094325	0.51774	FALSE	FALSE	2
MR-link 2	glycerol 3-phosphate	GCST90199638	mannose	M00584	-0.110502	0.051703	0.032579	FALSE	FALSE	1
MR-IVW	glycerol 3-phosphate	GCST90199638	mannose	M00584	-0.136735	0.08504	0.10786	FALSE	FALSE	1
MR-IVW LD	glycerol 3-phosphate	GCST90199638	mannose	M00584	-0.133466	0.0700738	0.0568259	FALSE	FALSE	1
MR-PCA	glycerol 3-phosphate	GCST90199638	mannose	M00584	-0.112861	0.054162	0.0371804	FALSE	FALSE	1
MR-link 2	serine	M32315	4-methyl-2-oxopentanoate	GCST90199655	0.084854	0.0609247	0.16369	FALSE	FALSE	3
MR-IVW	serine	M32315	4-methyl-2-oxopentanoate	GCST90199655	0.0743454	0.0665265	0.263768	FALSE	FALSE	3
MR-IVW LD	serine	M32315	4-methyl-2-oxopentanoate	GCST90199655	0.0743454	0.0665265	0.263768	FALSE	FALSE	3
MR-PCA	serine	M32315	4-methyl-2-oxopentanoate	GCST90199655	0.0825212	0.0539417	0.126061	FALSE	FALSE	3
MR-link 2	5-oxoproline	GCST90200280	xanthine	M03147	-0.00177955	0.0409169	0.965309	FALSE	FALSE	2
MR-IVW	5-oxoproline	GCST90200280	xanthine	M03147	-0.0199496	0.0408769	0.625521	FALSE	FALSE	2
MR-IVW LD	5-oxoproline	GCST90200280	xanthine	M03147	-0.0199496	0.0408769	0.625521	FALSE	FALSE	2
MR-PCA	5-oxoproline	GCST90200280	xanthine	M03147	-0.0190859	0.0404372	0.636935	FALSE	FALSE	2
MR-link 2	alpha-aminoadipic acid	bioa_025	serine	GCST90200415	-0.0867802	0.152398	0.569064	FALSE	FALSE	2
MR-IVW	alpha-aminoadipic acid	bioa_025	serine	GCST90200415	0.106035	0.145717	0.466812	FALSE	FALSE	2
MR-IVW LD	alpha-aminoadipic acid	bioa_025	serine	GCST90200415	0.106035	0.145717	0.466812	FALSE	FALSE	2
MR-PCA	alpha-aminoadipic acid	bioa_025	serine	GCST90200415	-0.0337083	0.0751301	0.653673	FALSE	FALSE	2
MR-link 2	arginine	bioa_002	2-hydroxyglutarate	GCST90199865	0.0302646	0.0799371	0.704981	FALSE	FALSE	10
MR-IVW	arginine	bioa_002	2-hydroxyglutarate	GCST90199865	0.0939971	0.0805783	0.2434	FALSE	FALSE	10
MR-IVW LD	arginine	bioa_002	2-hydroxyglutarate	GCST90199865	0.0991689	0.0746954	0.184296	FALSE	FALSE	10
MR-PCA	arginine	bioa_002	2-hydroxyglutarate	GCST90199865	0.0561758	0.0716665	0.433128	FALSE	FALSE	10
MR-link 2	alanine	M32339	citrulline	bioa_005	0.0821094	0.105559	0.436657	FALSE	FALSE	2
MR-IVW	alanine	M32339	citrulline	bioa_005	-0.0864708	0.0507785	0.0885866	FALSE	FALSE	2
MR-IVW LD	alanine	M32339	citrulline	bioa_005	-0.0864708	0.0507785	0.0885866	FALSE	FALSE	2
MR-PCA	alanine	M32339	citrulline	bioa_005	-0.0201965	0.0480261	0.674097	FALSE	FALSE	2
MR-link 2	trans-urocanate	GCST90200416	1-methylurate	M34395	0.0304474	0.0628211	0.627911	FALSE	FALSE	2
MR-IVW	trans-urocanate	GCST90200416	1-methylurate	M34395	-0.156808	0.0824031	0.0570484	FALSE	FALSE	2
MR-IVW LD	trans-urocanate	GCST90200416	1-methylurate	M34395	-0.156808	0.0824031	0.0570484	FALSE	FALSE	2
MR-PCA	trans-urocanate	GCST90200416	1-methylurate	M34395	-0.0497648	0.0609039	0.413869	FALSE	FALSE	2
MR-link 2	1-methylxanthine	GCST90199763	cysteine	GCST90200439	0.0742073	0.0442907	0.0938439	FALSE	FALSE	3
MR-IVW	1-methylxanthine	GCST90199763	cysteine	GCST90200439	0.0618803	0.0497852	0.213887	FALSE	FALSE	3
MR-IVW LD	1-methylxanthine	GCST90199763	cysteine	GCST90200439	0.0618803	0.0497852	0.213887	FALSE	FALSE	3
MR-PCA	1-methylxanthine	GCST90199763	cysteine	GCST90200439	0.0733288	0.0417436	0.0789782	FALSE	FALSE	3
MR-link 2	sphingosine 1-phosphate	GCST90199657	glutamate	M32322	0.146884	0.229965	0.523002	FALSE	FALSE	1
MR-IVW	sphingosine 1-phosphate	GCST90199657	glutamate	M32322	0.19785	0.169586	0.243345	FALSE	FALSE	1
MR-IVW LD	sphingosine 1-phosphate	GCST90199657	glutamate	M32322	0.19785	0.169586	0.243345	FALSE	FALSE	1
MR-PCA	sphingosine 1-phosphate	GCST90199657	glutamate	M32322	0.0393452	0.132344	0.766241	FALSE	FALSE	1
MR-link 2	2-oxoarginine*	GCST90199903	n1-methyl-2-pyridone-5-carboxamide	GCST90199778	0.354603	0.093091	0.000139413	FALSE	FALSE	2
MR-IVW	2-oxoarginine*	GCST90199903	n1-methyl-2-pyridone-5-carboxamide	GCST90199778	0.159089	0.0912439	0.081236	FALSE	FALSE	2
MR-IVW LD	2-oxoarginine*	GCST90199903	n1-methyl-2-pyridone-5-carboxamide	GCST90199778	0.162124	0.0889949	0.068498	FALSE	FALSE	2
MR-PCA	2-oxoarginine*	GCST90199903	n1-methyl-2-pyridone-5-carboxamide	GCST90199778	0.178792	0.0644715	0.00555095	FALSE	FALSE	2
MR-link 2	n-acetyl-aspartyl-glutamate (naag)	GCST90200684	5-oxoproline	GCST90200280	0.0204879	0.00981915	0.0369311	FALSE	FALSE	2
MR-IVW	n-acetyl-aspartyl-glutamate (naag)	GCST90200684	5-oxoproline	GCST90200280	0.00669942	0.0171585	0.696208	FALSE	FALSE	2
MR-IVW LD	n-acetyl-aspartyl-glutamate (naag)	GCST90200684	5-oxoproline	GCST90200280	0.00707671	0.01729	0.682323	FALSE	FALSE	2
MR-PCA	n-acetyl-aspartyl-glutamate (naag)	GCST90200684	5-oxoproline	GCST90200280	-0.00368438	0.0183292	0.840689	FALSE	FALSE	2
MR-link 2	3-methyl-2-oxobutyrate	M21047	tyrosine	met-d-Tyr	-0.0792211	0.0546211	0.146954	FALSE	FALSE	1
MR-IVW	3-methyl-2-oxobutyrate	M21047	tyrosine	met-d-Tyr	-0.0848603	0.043196	0.0494671	FALSE	FALSE	1
MR-IVW LD	3-methyl-2-oxobutyrate	M21047	tyrosine	met-d-Tyr	-0.0848603	0.043196	0.0494671	FALSE	FALSE	1
MR-PCA	3-methyl-2-oxobutyrate	M21047	tyrosine	met-d-Tyr	-0.0464031	0.0360972	0.198616	FALSE	FALSE	1
MR-link 2	creatinine	met-d-Creatinine	alanine	met-d-Ala	0.193739	0.0186708	3.17031e-25	TRUE	TRUE	61
MR-IVW	creatinine	met-d-Creatinine	alanine	met-d-Ala	0.0126127	0.0164415	0.443006	FALSE	TRUE	61
MR-IVW LD	creatinine	met-d-Creatinine	alanine	met-d-Ala	0.0123428	0.0164983	0.454387	FALSE	TRUE	61
MR-PCA	creatinine	met-d-Creatinine	alanine	met-d-Ala	0.0563201	0.0127858	1.05834e-05	FALSE	TRUE	61
MR-link 2	2-aminobutyrate	M32348	alanine	met-d-Ala	-0.160915	0.0703829	0.0222376	FALSE	FALSE	2
MR-IVW	2-aminobutyrate	M32348	alanine	met-d-Ala	-0.177055	0.0242329	2.74433e-13	TRUE	FALSE	2
MR-IVW LD	2-aminobutyrate	M32348	alanine	met-d-Ala	-0.177055	0.0242329	2.74433e-13	TRUE	FALSE	2
MR-PCA	2-aminobutyrate	M32348	alanine	met-d-Ala	-0.147621	0.020814	1.31789e-12	TRUE	FALSE	2
MR-link 2	glutamine	GCST90200419	cystine	GCST90200382	0.0742907	0.0997763	0.45653	FALSE	FALSE	1
MR-IVW	glutamine	GCST90200419	cystine	GCST90200382	-0.00334261	0.0677077	0.960626	FALSE	FALSE	1
MR-IVW LD	glutamine	GCST90200419	cystine	GCST90200382	-0.00334261	0.0677077	0.960626	FALSE	FALSE	1
MR-PCA	glutamine	GCST90200419	cystine	GCST90200382	0.00453424	0.0665396	0.945671	FALSE	FALSE	1
MR-link 2	inositol 1-phosphate (i1p)	M01481	isoleucine	met-d-Ile	1.77342e-13	8.61148e-08	0.999998	FALSE	FALSE	9
MR-IVW	inositol 1-phosphate (i1p)	M01481	isoleucine	met-d-Ile	0.00866222	0.0072179	0.230099	FALSE	FALSE	9
MR-IVW LD	inositol 1-phosphate (i1p)	M01481	isoleucine	met-d-Ile	0.00866222	0.0072179	0.230099	FALSE	FALSE	9
MR-PCA	inositol 1-phosphate (i1p)	M01481	isoleucine	met-d-Ile	-0.00104137	0.00581912	0.857971	FALSE	FALSE	9
MR-link 2	5-oxoproline	GCST90200280	inosine	GCST90200394	0.0148431	0.0431984	0.731145	FALSE	FALSE	2
MR-IVW	5-oxoproline	GCST90200280	inosine	GCST90200394	-0.0148247	0.03974	0.709116	FALSE	FALSE	2
MR-IVW LD	5-oxoproline	GCST90200280	inosine	GCST90200394	-0.0148029	0.0409789	0.717926	FALSE	FALSE	2
MR-PCA	5-oxoproline	GCST90200280	inosine	GCST90200394	-0.0307302	0.0424314	0.468923	FALSE	FALSE	2
MR-link 2	alpha-tocopherol	GCST90200302	3-methyl-2-oxobutyrate	M21047	0.117328	0.316337	0.710716	FALSE	FALSE	1
MR-IVW	alpha-tocopherol	GCST90200302	3-methyl-2-oxobutyrate	M21047	-0.123825	0.194582	0.524539	FALSE	FALSE	1
MR-IVW LD	alpha-tocopherol	GCST90200302	3-methyl-2-oxobutyrate	M21047	-0.123825	0.194582	0.524539	FALSE	FALSE	1
MR-PCA	alpha-tocopherol	GCST90200302	3-methyl-2-oxobutyrate	M21047	0.00386128	0.185621	0.983404	FALSE	FALSE	1
MR-link 2	oleamide	M32458	serine	M32315	0.0395603	0.101178	0.695799	FALSE	FALSE	2
MR-IVW	oleamide	M32458	serine	M32315	-0.0575053	0.0916899	0.530547	FALSE	FALSE	2
MR-IVW LD	oleamide	M32458	serine	M32315	-0.0575053	0.0916899	0.530547	FALSE	FALSE	2
MR-PCA	oleamide	M32458	serine	M32315	0.0012104	0.0763482	0.987351	FALSE	FALSE	2
MR-link 2	acetone	met-d-Acetone	5-acetylamino-6-formylamino-3-methyluracil	GCST90200680	-0.0538257	0.166097	0.745891	FALSE	FALSE	11
MR-IVW	acetone	met-d-Acetone	5-acetylamino-6-formylamino-3-methyluracil	GCST90200680	-0.0810301	0.144738	0.575589	FALSE	FALSE	11
MR-IVW LD	acetone	met-d-Acetone	5-acetylamino-6-formylamino-3-methyluracil	GCST90200680	-0.0777014	0.147076	0.597286	FALSE	FALSE	11
MR-PCA	acetone	met-d-Acetone	5-acetylamino-6-formylamino-3-methyluracil	GCST90200680	0.000557229	0.108915	0.995918	FALSE	FALSE	11
MR-link 2	acetate	met-d-Acetate	glycine	GCST90200707	0.0814985	0.18073	0.652032	FALSE	FALSE	9
MR-IVW	acetate	met-d-Acetate	glycine	GCST90200707	0.0652944	0.15366	0.67089	FALSE	FALSE	9
MR-IVW LD	acetate	met-d-Acetate	glycine	GCST90200707	0.0631877	0.154671	0.682885	FALSE	FALSE	9
MR-PCA	acetate	met-d-Acetate	glycine	GCST90200707	0.135742	0.117381	0.247506	FALSE	FALSE	9
MR-link 2	retinol (vitamin a)	GCST90200405	n-acetylornithine	bioa_023	-0.0614229	0.0885201	0.487753	FALSE	FALSE	1
MR-IVW	retinol (vitamin a)	GCST90200405	n-acetylornithine	bioa_023	-0.068532	0.0841916	0.415645	FALSE	FALSE	1
MR-IVW LD	retinol (vitamin a)	GCST90200405	n-acetylornithine	bioa_023	-0.068532	0.0841916	0.415645	FALSE	FALSE	1
MR-PCA	retinol (vitamin a)	GCST90200405	n-acetylornithine	bioa_023	-0.089695	0.0768429	0.243109	FALSE	FALSE	1
MR-link 2	inosine	M01123	glycerophosphoethanolamine	GCST90199808	-0.00202956	0.0794775	0.979627	FALSE	FALSE	1
MR-IVW	inosine	M01123	glycerophosphoethanolamine	GCST90199808	0.00933884	0.0831658	0.910592	FALSE	FALSE	1
MR-IVW LD	inosine	M01123	glycerophosphoethanolamine	GCST90199808	0.00933884	0.0831658	0.910592	FALSE	FALSE	1
MR-PCA	inosine	M01123	glycerophosphoethanolamine	GCST90199808	-0.0121319	0.0681425	0.858693	FALSE	FALSE	1
MR-link 2	n-acetylornithine	M15630	citrulline	bioa_005	0.0161751	0.0148727	0.276786	FALSE	FALSE	1
MR-IVW	n-acetylornithine	M15630	citrulline	bioa_005	0.0272465	0.0121871	0.0253727	FALSE	FALSE	1
MR-IVW LD	n-acetylornithine	M15630	citrulline	bioa_005	0.02735	0.0122752	0.0258761	FALSE	FALSE	1
MR-PCA	n-acetylornithine	M15630	citrulline	bioa_005	0.0266711	0.0121862	0.0286234	FALSE	FALSE	1
MR-link 2	caffeine	M00569	n-acetylaspartate (naa)	GCST90199665	0.151709	0.140242	0.279355	FALSE	FALSE	2
MR-IVW	caffeine	M00569	n-acetylaspartate (naa)	GCST90199665	0.0233448	0.105516	0.824902	FALSE	FALSE	2
MR-IVW LD	caffeine	M00569	n-acetylaspartate (naa)	GCST90199665	0.0233448	0.105516	0.824902	FALSE	FALSE	2
MR-PCA	caffeine	M00569	n-acetylaspartate (naa)	GCST90199665	0.080428	0.0943746	0.394091	FALSE	FALSE	2
MR-link 2	phosphoethanolamine	GCST90200281	4-acetamidobutanoate	GCST90200311	0.088302	0.115831	0.445859	FALSE	FALSE	2
MR-IVW	phosphoethanolamine	GCST90200281	4-acetamidobutanoate	GCST90200311	0.0187547	0.1251	0.88083	FALSE	FALSE	2
MR-IVW LD	phosphoethanolamine	GCST90200281	4-acetamidobutanoate	GCST90200311	0.0187547	0.1251	0.88083	FALSE	FALSE	2
MR-PCA	phosphoethanolamine	GCST90200281	4-acetamidobutanoate	GCST90200311	0.0379084	0.0660934	0.566267	FALSE	FALSE	2
MR-link 2	kynurenine	GCST90199636	cortisol	GCST90200378	-0.0801714	0.0758894	0.290775	FALSE	FALSE	4
MR-IVW	kynurenine	GCST90199636	cortisol	GCST90200378	-0.0707944	0.0672906	0.292768	FALSE	FALSE	4
MR-IVW LD	kynurenine	GCST90199636	cortisol	GCST90200378	-0.0417729	0.0533517	0.433644	FALSE	FALSE	4
MR-PCA	kynurenine	GCST90199636	cortisol	GCST90200378	-0.0516582	0.0437839	0.238062	FALSE	FALSE	4
MR-link 2	isoleucine	met-d-Ile	cytidine	GCST90200429	-0.145568	0.136272	0.285423	FALSE	FALSE	9
MR-IVW	isoleucine	met-d-Ile	cytidine	GCST90200429	-0.0910118	0.141997	0.52156	FALSE	FALSE	9
MR-IVW LD	isoleucine	met-d-Ile	cytidine	GCST90200429	-0.0873076	0.133864	0.514265	FALSE	FALSE	9
MR-PCA	isoleucine	met-d-Ile	cytidine	GCST90200429	-0.11367	0.10396	0.274215	FALSE	FALSE	9
MR-link 2	kynurenine	bioa_027	arginine	M01638	0.0157786	0.0671936	0.814347	FALSE	FALSE	7
MR-IVW	kynurenine	bioa_027	arginine	M01638	-0.081584	0.0658706	0.215512	FALSE	FALSE	7
MR-IVW LD	kynurenine	bioa_027	arginine	M01638	-0.0872018	0.0666976	0.19107	FALSE	FALSE	7
MR-PCA	kynurenine	bioa_027	arginine	M01638	-0.0394794	0.0622369	0.525859	FALSE	FALSE	7
MR-link 2	s-1-pyrroline-5-carboxylate	GCST90200381	ornithine	M01493	0.0341308	0.0454994	0.453172	FALSE	FALSE	1
MR-IVW	s-1-pyrroline-5-carboxylate	GCST90200381	ornithine	M01493	-0.00972585	0.0551555	0.860031	FALSE	FALSE	1
MR-IVW LD	s-1-pyrroline-5-carboxylate	GCST90200381	ornithine	M01493	-0.00957753	0.0547052	0.86102	FALSE	FALSE	1
MR-PCA	s-1-pyrroline-5-carboxylate	GCST90200381	ornithine	M01493	0.00934315	0.0512648	0.855384	FALSE	FALSE	1
MR-link 2	3-aminoisobutyrate	GCST90200310	beta-alanine	GCST90200361	0.051069	0.0213195	0.0166018	FALSE	FALSE	4
MR-IVW	3-aminoisobutyrate	GCST90200310	beta-alanine	GCST90200361	0.0413325	0.0227594	0.0693601	FALSE	FALSE	4
MR-IVW LD	3-aminoisobutyrate	GCST90200310	beta-alanine	GCST90200361	0.0385878	0.0236957	0.103425	FALSE	FALSE	4
MR-PCA	3-aminoisobutyrate	GCST90200310	beta-alanine	GCST90200361	0.0152411	0.0237369	0.520819	FALSE	FALSE	4
MR-link 2	glutamine	bioa_006	betaine	GCST90200425	-0.165721	0.0803769	0.0392274	FALSE	FALSE	13
MR-IVW	glutamine	bioa_006	betaine	GCST90200425	-0.212587	0.0703093	0.00249795	FALSE	FALSE	13
MR-IVW LD	glutamine	bioa_006	betaine	GCST90200425	-0.212587	0.0703093	0.00249795	FALSE	FALSE	13
MR-PCA	glutamine	bioa_006	betaine	GCST90200425	-0.148764	0.067175	0.0267894	FALSE	FALSE	13
MR-link 2	serine	bioa_018	inosine	M01123	0.0764893	0.0966716	0.428811	FALSE	FALSE	8
MR-IVW	serine	bioa_018	inosine	M01123	0.0788897	0.09454	0.404022	FALSE	FALSE	8
MR-IVW LD	serine	bioa_018	inosine	M01123	0.0826122	0.0958045	0.388522	FALSE	FALSE	8
MR-PCA	serine	bioa_018	inosine	M01123	0.0266683	0.0945856	0.777983	FALSE	FALSE	8
MR-link 2	creatine	GCST90200323	spermidine	bioa_033	0.0251058	0.0486266	0.605646	FALSE	FALSE	2
MR-IVW	creatine	GCST90200323	spermidine	bioa_033	0.0239109	0.0465485	0.607477	FALSE	FALSE	2
MR-IVW LD	creatine	GCST90200323	spermidine	bioa_033	0.0239109	0.0465485	0.607477	FALSE	FALSE	2
MR-PCA	creatine	GCST90200323	spermidine	bioa_033	-0.0242737	0.0441917	0.582812	FALSE	FALSE	2
MR-link 2	n-stearoyl-sphingosine (d18:1/18:0)*	GCST90200341	anthranilate	GCST90200324	-0.0390143	0.0872528	0.654773	FALSE	FALSE	4
MR-IVW	n-stearoyl-sphingosine (d18:1/18:0)*	GCST90200341	anthranilate	GCST90200324	-0.00999249	0.0834268	0.904661	FALSE	FALSE	4
MR-IVW LD	n-stearoyl-sphingosine (d18:1/18:0)*	GCST90200341	anthranilate	GCST90200324	-0.00999249	0.0834268	0.904661	FALSE	FALSE	4
MR-PCA	n-stearoyl-sphingosine (d18:1/18:0)*	GCST90200341	anthranilate	GCST90200324	-0.0694503	0.0544006	0.201727	FALSE	FALSE	4
MR-link 2	paraxanthine	GCST90199654	retinol (vitamin a)	GCST90200405	-0.0112353	0.190131	0.952878	FALSE	FALSE	1
MR-IVW	paraxanthine	GCST90199654	retinol (vitamin a)	GCST90200405	-0.0424319	0.158155	0.788474	FALSE	FALSE	1
MR-IVW LD	paraxanthine	GCST90199654	retinol (vitamin a)	GCST90200405	-0.0424319	0.158155	0.788474	FALSE	FALSE	1
MR-PCA	paraxanthine	GCST90199654	retinol (vitamin a)	GCST90200405	-0.048092	0.0912212	0.598053	FALSE	FALSE	1
MR-link 2	sphingosine	GCST90200385	myo-inositol	GCST90200401	-0.159423	0.159265	0.316831	FALSE	FALSE	1
MR-IVW	sphingosine	GCST90200385	myo-inositol	GCST90200401	-0.210709	0.144317	0.144279	FALSE	FALSE	1
MR-IVW LD	sphingosine	GCST90200385	myo-inositol	GCST90200401	-0.210709	0.144317	0.144279	FALSE	FALSE	1
MR-PCA	sphingosine	GCST90200385	myo-inositol	GCST90200401	0.0528797	0.0872826	0.544618	FALSE	FALSE	1
MR-link 2	leucine	bioa_011	phenylalanine	GCST90200396	-0.293113	0.140573	0.0370584	FALSE	FALSE	5
MR-IVW	leucine	bioa_011	phenylalanine	GCST90200396	-0.279377	0.15584	0.0730178	FALSE	FALSE	5
MR-IVW LD	leucine	bioa_011	phenylalanine	GCST90200396	-0.279377	0.15584	0.0730178	FALSE	FALSE	5
MR-PCA	leucine	bioa_011	phenylalanine	GCST90200396	-0.125432	0.132113	0.3424	FALSE	FALSE	5
MR-link 2	asparagine	bioa_003	1,7-dimethylurate	M34400	-0.0299515	0.0711342	0.673714	FALSE	FALSE	6
MR-IVW	asparagine	bioa_003	1,7-dimethylurate	M34400	-0.0404184	0.0692335	0.559356	FALSE	FALSE	6
MR-IVW LD	asparagine	bioa_003	1,7-dimethylurate	M34400	-0.0422473	0.0711841	0.552851	FALSE	FALSE	6
MR-PCA	asparagine	bioa_003	1,7-dimethylurate	M34400	0.00524688	0.0695916	0.9399	FALSE	FALSE	6
MR-link 2	glycine	GCST90200707	ornithine	bioa_014	-0.0327783	0.0154807	0.0342287	FALSE	FALSE	4
MR-IVW	glycine	GCST90200707	ornithine	bioa_014	-0.0456929	0.0180697	0.0114486	FALSE	FALSE	4
MR-IVW LD	glycine	GCST90200707	ornithine	bioa_014	-0.0452121	0.0187399	0.0158385	FALSE	FALSE	4
MR-PCA	glycine	GCST90200707	ornithine	bioa_014	-0.0430404	0.0164849	0.00903052	FALSE	FALSE	4
MR-link 2	tyrosine	bioa_021	phenylalanine	M00064	0.207107	0.0813434	0.0108941	FALSE	FALSE	17
MR-IVW	tyrosine	bioa_021	phenylalanine	M00064	0.173638	0.0918684	0.0587485	FALSE	FALSE	17
MR-IVW LD	tyrosine	bioa_021	phenylalanine	M00064	0.179069	0.0914068	0.0501082	FALSE	FALSE	17
MR-PCA	tyrosine	bioa_021	phenylalanine	M00064	0.173851	0.0826494	0.0354236	FALSE	FALSE	17
MR-link 2	creatine	GCST90200323	4-hydroxyphenylpyruvate	GCST90200300	0.216666	0.0790297	0.0061145	FALSE	FALSE	2
MR-IVW	creatine	GCST90200323	4-hydroxyphenylpyruvate	GCST90200300	0.0491086	0.0678874	0.469445	FALSE	FALSE	2
MR-IVW LD	creatine	GCST90200323	4-hydroxyphenylpyruvate	GCST90200300	0.0491086	0.0678874	0.469445	FALSE	FALSE	2
MR-PCA	creatine	GCST90200323	4-hydroxyphenylpyruvate	GCST90200300	0.0962429	0.0632288	0.127975	FALSE	FALSE	2
MR-link 2	citrulline	bioa_005	dehydroepiandrosterone sulfate (dhea-s)	GCST90199673	0.0754139	0.0792646	0.341392	FALSE	FALSE	6
MR-IVW	citrulline	bioa_005	dehydroepiandrosterone sulfate (dhea-s)	GCST90199673	0.191969	0.0880512	0.0292429	FALSE	FALSE	6
MR-IVW LD	citrulline	bioa_005	dehydroepiandrosterone sulfate (dhea-s)	GCST90199673	0.192421	0.0886325	0.0299313	FALSE	FALSE	6
MR-PCA	citrulline	bioa_005	dehydroepiandrosterone sulfate (dhea-s)	GCST90199673	0.109545	0.0761082	0.150056	FALSE	FALSE	6
MR-link 2	guanidinoacetate	GCST90200384	n-palmitoyl-sphingosine (d18:1/16:0)	GCST90200336	-0.0038237	0.0736006	0.958567	FALSE	FALSE	5
MR-IVW	guanidinoacetate	GCST90200384	n-palmitoyl-sphingosine (d18:1/16:0)	GCST90200336	-0.0092534	0.0625462	0.882386	FALSE	FALSE	5
MR-IVW LD	guanidinoacetate	GCST90200384	n-palmitoyl-sphingosine (d18:1/16:0)	GCST90200336	-0.0092534	0.0625462	0.882386	FALSE	FALSE	5
MR-PCA	guanidinoacetate	GCST90200384	n-palmitoyl-sphingosine (d18:1/16:0)	GCST90200336	0.00546701	0.0428189	0.898404	FALSE	FALSE	5
MR-link 2	4-acetamidobutanoate	M01558	urea	M01670	0.117956	0.0491789	0.0164617	FALSE	FALSE	2
MR-IVW	4-acetamidobutanoate	M01558	urea	M01670	0.0769458	0.0566175	0.174132	FALSE	FALSE	2
MR-IVW LD	4-acetamidobutanoate	M01558	urea	M01670	0.0769458	0.0566175	0.174132	FALSE	FALSE	2
MR-PCA	4-acetamidobutanoate	M01558	urea	M01670	0.0671466	0.0583603	0.249916	FALSE	FALSE	2
MR-link 2	dimethylglycine	GCST90200424	cortisone	M01769	-0.0949604	0.0466429	0.0417601	FALSE	FALSE	3
MR-IVW	dimethylglycine	GCST90200424	cortisone	M01769	-0.1169	0.0467814	0.0124595	FALSE	FALSE	3
MR-IVW LD	dimethylglycine	GCST90200424	cortisone	M01769	-0.1169	0.0467814	0.0124595	FALSE	FALSE	3
MR-PCA	dimethylglycine	GCST90200424	cortisone	M01769	-0.110145	0.0441689	0.0126414	FALSE	FALSE	3
MR-link 2	valine	M01649	1-methylnicotinamide	GCST90200406	0.240826	0.139422	0.084111	FALSE	FALSE	1
MR-IVW	valine	M01649	1-methylnicotinamide	GCST90200406	0.275644	0.15001	0.0661349	FALSE	FALSE	1
MR-IVW LD	valine	M01649	1-methylnicotinamide	GCST90200406	0.275644	0.15001	0.0661349	FALSE	FALSE	1
MR-PCA	valine	M01649	1-methylnicotinamide	GCST90200406	0.201873	0.125286	0.107114	FALSE	FALSE	1
MR-link 2	cholesterol	M00063	4-hydroxyphenylpyruvate	GCST90200300	-0.0133797	0.322001	0.966856	FALSE	FALSE	1
MR-IVW	cholesterol	M00063	4-hydroxyphenylpyruvate	GCST90200300	0.200736	0.176876	0.256419	FALSE	FALSE	1
MR-IVW LD	cholesterol	M00063	4-hydroxyphenylpyruvate	GCST90200300	0.200736	0.176876	0.256419	FALSE	FALSE	1
MR-PCA	cholesterol	M00063	4-hydroxyphenylpyruvate	GCST90200300	-0.00351314	0.156212	0.982057	FALSE	FALSE	1
MR-link 2	1-methylnicotinamide	GCST90200406	theobromine	GCST90199644	-0.20384	0.135787	0.13331	FALSE	FALSE	1
MR-IVW	1-methylnicotinamide	GCST90200406	theobromine	GCST90199644	0.04276	0.169134	0.800409	FALSE	FALSE	1
MR-IVW LD	1-methylnicotinamide	GCST90200406	theobromine	GCST90199644	0.04276	0.169134	0.800409	FALSE	FALSE	1
MR-PCA	1-methylnicotinamide	GCST90200406	theobromine	GCST90199644	-0.112816	0.0861046	0.190122	FALSE	FALSE	1
MR-link 2	n6,n6,n6-trimethyllysine	GCST90200344	3-aminoisobutyrate	GCST90200310	0.108555	0.0857812	0.205698	FALSE	FALSE	2
MR-IVW	n6,n6,n6-trimethyllysine	GCST90200344	3-aminoisobutyrate	GCST90200310	-0.0598402	0.0664253	0.367661	FALSE	FALSE	2
MR-IVW LD	n6,n6,n6-trimethyllysine	GCST90200344	3-aminoisobutyrate	GCST90200310	-0.0603981	0.0656556	0.357613	FALSE	FALSE	2
MR-PCA	n6,n6,n6-trimethyllysine	GCST90200344	3-aminoisobutyrate	GCST90200310	-0.029999	0.0591511	0.612043	FALSE	FALSE	2
MR-link 2	valine	bioa_022	stearoyl sphingomyelin (d18:1/18:0)	GCST90200335	0.0869079	0.093448	0.352364	FALSE	FALSE	9
MR-IVW	valine	bioa_022	stearoyl sphingomyelin (d18:1/18:0)	GCST90200335	-0.0411897	0.109695	0.707295	FALSE	FALSE	9
MR-IVW LD	valine	bioa_022	stearoyl sphingomyelin (d18:1/18:0)	GCST90200335	-0.0411897	0.109695	0.707295	FALSE	FALSE	9
MR-PCA	valine	bioa_022	stearoyl sphingomyelin (d18:1/18:0)	GCST90200335	0.0755732	0.0953256	0.4279	FALSE	FALSE	9
MR-link 2	creatine	M27718	phenylalanine	bioa_016	-0.121186	0.0326992	0.000210483	FALSE	FALSE	1
MR-IVW	creatine	M27718	phenylalanine	bioa_016	-0.158509	0.0351383	6.45227e-06	FALSE	FALSE	1
MR-IVW LD	creatine	M27718	phenylalanine	bioa_016	-0.158509	0.0351383	6.45227e-06	FALSE	FALSE	1
MR-PCA	creatine	M27718	phenylalanine	bioa_016	-0.117424	0.0372907	0.00163894	FALSE	FALSE	1
MR-link 2	phenylalanine	met-d-Phe	sarcosine	GCST90200291	-0.00934751	0.0748544	0.900622	FALSE	FALSE	10
MR-IVW	phenylalanine	met-d-Phe	sarcosine	GCST90200291	-0.0522137	0.0920063	0.570374	FALSE	FALSE	10
MR-IVW LD	phenylalanine	met-d-Phe	sarcosine	GCST90200291	-0.0683184	0.0954471	0.474132	FALSE	FALSE	10
MR-PCA	phenylalanine	met-d-Phe	sarcosine	GCST90200291	-0.0831454	0.0846462	0.325967	FALSE	FALSE	10
MR-link 2	creatine	GCST90200323	5-methylthioadenosine (mta)	GCST90200359	-0.20831	0.0921081	0.0237233	FALSE	FALSE	2
MR-IVW	creatine	GCST90200323	5-methylthioadenosine (mta)	GCST90200359	-0.387911	0.0660937	4.38151e-09	TRUE	FALSE	2
MR-IVW LD	creatine	GCST90200323	5-methylthioadenosine (mta)	GCST90200359	-0.387911	0.0660937	4.38151e-09	TRUE	FALSE	2
MR-PCA	creatine	GCST90200323	5-methylthioadenosine (mta)	GCST90200359	-0.281777	0.0615976	4.7741e-06	FALSE	FALSE	2
MR-link 2	betaine	M03141	arginine	M01638	0.124333	0.0675013	0.0654851	FALSE	FALSE	4
MR-IVW	betaine	M03141	arginine	M01638	0.0978611	0.0642215	0.127557	FALSE	FALSE	4
MR-IVW LD	betaine	M03141	arginine	M01638	0.0990573	0.0654545	0.130184	FALSE	FALSE	4
MR-PCA	betaine	M03141	arginine	M01638	0.113615	0.0531596	0.0325777	FALSE	FALSE	4
MR-link 2	1-methylurate	M34395	histidine	met-d-His	-0.113697	0.0317162	0.00033731	FALSE	FALSE	1
MR-IVW	1-methylurate	M34395	histidine	met-d-His	-0.0997136	0.0206192	1.32501e-06	FALSE	FALSE	1
MR-IVW LD	1-methylurate	M34395	histidine	met-d-His	-0.0997136	0.0206192	1.32501e-06	FALSE	FALSE	1
MR-PCA	1-methylurate	M34395	histidine	met-d-His	-0.100534	0.0200149	5.08785e-07	TRUE	FALSE	1
MR-link 2	n-acetylornithine	M15630	glutamine	GCST90200419	-0.00562668	0.0210664	0.789398	FALSE	FALSE	1
MR-IVW	n-acetylornithine	M15630	glutamine	GCST90200419	-0.00861959	0.0240026	0.719513	FALSE	FALSE	1
MR-IVW LD	n-acetylornithine	M15630	glutamine	GCST90200419	-0.00861959	0.0240026	0.719513	FALSE	FALSE	1
MR-PCA	n-acetylornithine	M15630	glutamine	GCST90200419	-0.0116093	0.0232424	0.617435	FALSE	FALSE	1
MR-link 2	beta-alanine	GCST90200361	acetoacetate	met-d-Acetoacetate	0.0453043	0.023498	0.0538538	FALSE	FALSE	1
MR-IVW	beta-alanine	GCST90200361	acetoacetate	met-d-Acetoacetate	0.00374714	0.0215336	0.861855	FALSE	FALSE	1
MR-IVW LD	beta-alanine	GCST90200361	acetoacetate	met-d-Acetoacetate	0.00374714	0.0215336	0.861855	FALSE	FALSE	1
MR-PCA	beta-alanine	GCST90200361	acetoacetate	met-d-Acetoacetate	0.0186372	0.0196258	0.342302	FALSE	FALSE	1
MR-link 2	trans-urocanate	GCST90200416	3-methyl-2-oxovalerate	GCST90199631	0.00485942	0.0482439	0.919768	FALSE	FALSE	3
MR-IVW	trans-urocanate	GCST90200416	3-methyl-2-oxovalerate	GCST90199631	-0.00811538	0.0488843	0.868148	FALSE	FALSE	3
MR-IVW LD	trans-urocanate	GCST90200416	3-methyl-2-oxovalerate	GCST90199631	-0.00811538	0.0488843	0.868148	FALSE	FALSE	3
MR-PCA	trans-urocanate	GCST90200416	3-methyl-2-oxovalerate	GCST90199631	0.0134145	0.0384182	0.726961	FALSE	FALSE	3
MR-link 2	phenylalanine	GCST90200396	urea	M01670	-0.280429	0.131246	0.0326253	FALSE	FALSE	1
MR-IVW	phenylalanine	GCST90200396	urea	M01670	-0.288985	0.131818	0.0283573	FALSE	FALSE	1
MR-IVW LD	phenylalanine	GCST90200396	urea	M01670	-0.288985	0.131818	0.0283573	FALSE	FALSE	1
MR-PCA	phenylalanine	GCST90200396	urea	M01670	-0.221761	0.104684	0.0341436	FALSE	FALSE	1
MR-link 2	4-methyl-2-oxopentanoate	M22116	3-hydroxybutyrate (bhba)	met-d-bOHbutyrate	0.00555624	0.0395987	0.888412	FALSE	FALSE	2
MR-IVW	4-methyl-2-oxopentanoate	M22116	3-hydroxybutyrate (bhba)	met-d-bOHbutyrate	0.00434046	0.0300538	0.885166	FALSE	FALSE	2
MR-IVW LD	4-methyl-2-oxopentanoate	M22116	3-hydroxybutyrate (bhba)	met-d-bOHbutyrate	0.00434046	0.0300538	0.885166	FALSE	FALSE	2
MR-PCA	4-methyl-2-oxopentanoate	M22116	3-hydroxybutyrate (bhba)	met-d-bOHbutyrate	-0.0199325	0.029259	0.495717	FALSE	FALSE	2
MR-link 2	tyrosine	bioa_021	methionine	bioa_013	0.179202	0.0432183	3.37696e-05	FALSE	FALSE	17
MR-IVW	tyrosine	bioa_021	methionine	bioa_013	0.176713	0.0447699	7.90912e-05	FALSE	FALSE	17
MR-IVW LD	tyrosine	bioa_021	methionine	bioa_013	0.171659	0.044545	0.000116392	FALSE	FALSE	17
MR-PCA	tyrosine	bioa_021	methionine	bioa_013	0.2221	0.0402764	3.49966e-08	TRUE	FALSE	17
MR-link 2	citrulline	M02132	glycerophosphorylcholine (gpc)	GCST90199629	-0.242963	0.165737	0.14266	FALSE	FALSE	1
MR-IVW	citrulline	M02132	glycerophosphorylcholine (gpc)	GCST90199629	-0.16511	0.15626	0.290676	FALSE	FALSE	1
MR-IVW LD	citrulline	M02132	glycerophosphorylcholine (gpc)	GCST90199629	-0.16511	0.15626	0.290676	FALSE	FALSE	1
MR-PCA	citrulline	M02132	glycerophosphorylcholine (gpc)	GCST90199629	-0.251582	0.122104	0.039361	FALSE	FALSE	1
MR-link 2	tyrosine	bioa_021	3-methyl-2-oxovalerate	GCST90199631	-0.110579	0.084592	0.191145	FALSE	FALSE	14
MR-IVW	tyrosine	bioa_021	3-methyl-2-oxovalerate	GCST90199631	-0.0570989	0.109262	0.601262	FALSE	FALSE	14
MR-IVW LD	tyrosine	bioa_021	3-methyl-2-oxovalerate	GCST90199631	-0.0719454	0.0929209	0.438774	FALSE	FALSE	14
MR-PCA	tyrosine	bioa_021	3-methyl-2-oxovalerate	GCST90199631	-0.0588294	0.0850178	0.488959	FALSE	FALSE	14
MR-link 2	docosahexaenoate (dha; 22:6n3)	GCST90199651	beta-citrylglutamate	GCST90199911	0.228199	0.178849	0.201981	FALSE	FALSE	1
MR-IVW	docosahexaenoate (dha; 22:6n3)	GCST90199651	beta-citrylglutamate	GCST90199911	0.239998	0.170507	0.159263	FALSE	FALSE	1
MR-IVW LD	docosahexaenoate (dha; 22:6n3)	GCST90199651	beta-citrylglutamate	GCST90199911	0.239998	0.170507	0.159263	FALSE	FALSE	1
MR-PCA	docosahexaenoate (dha; 22:6n3)	GCST90199651	beta-citrylglutamate	GCST90199911	0.225885	0.123381	0.0671324	FALSE	FALSE	1
MR-link 2	sphingosine	GCST90200385	isoleucine	met-d-Ile	0.0229848	0.0386399	0.551947	FALSE	FALSE	1
MR-IVW	sphingosine	GCST90200385	isoleucine	met-d-Ile	-0.00954506	0.0385129	0.804258	FALSE	FALSE	1
MR-IVW LD	sphingosine	GCST90200385	isoleucine	met-d-Ile	-0.00954506	0.0385129	0.804258	FALSE	FALSE	1
MR-PCA	sphingosine	GCST90200385	isoleucine	met-d-Ile	-0.00997133	0.023413	0.670189	FALSE	FALSE	1
MR-link 2	histidine	met-d-His	dehydroepiandrosterone sulfate (dhea-s)	GCST90199673	-0.0884664	0.0825126	0.28365	FALSE	FALSE	14
MR-IVW	histidine	met-d-His	dehydroepiandrosterone sulfate (dhea-s)	GCST90199673	-0.0219907	0.0860266	0.798239	FALSE	FALSE	14
MR-IVW LD	histidine	met-d-His	dehydroepiandrosterone sulfate (dhea-s)	GCST90199673	-0.022431	0.0884533	0.799812	FALSE	FALSE	14
MR-PCA	histidine	met-d-His	dehydroepiandrosterone sulfate (dhea-s)	GCST90199673	-0.0180971	0.0699533	0.795864	FALSE	FALSE	14
MR-link 2	3-(4-hydroxyphenyl)lactate	M32197	histidine	met-d-His	0.0195394	0.0379625	0.60676	FALSE	FALSE	1
MR-IVW	3-(4-hydroxyphenyl)lactate	M32197	histidine	met-d-His	0.0242965	0.0364415	0.504947	FALSE	FALSE	1
MR-IVW LD	3-(4-hydroxyphenyl)lactate	M32197	histidine	met-d-His	0.0242965	0.0364415	0.504947	FALSE	FALSE	1
MR-PCA	3-(4-hydroxyphenyl)lactate	M32197	histidine	met-d-His	0.0172308	0.0341547	0.613916	FALSE	FALSE	1
MR-link 2	3-aminoisobutyrate	GCST90200310	taurocholate	GCST90200333	0.00117351	0.0228295	0.959004	FALSE	FALSE	4
MR-IVW	3-aminoisobutyrate	GCST90200310	taurocholate	GCST90200333	0.00164874	0.0300759	0.956283	FALSE	FALSE	4
MR-IVW LD	3-aminoisobutyrate	GCST90200310	taurocholate	GCST90200333	-0.00205206	0.0242566	0.932581	FALSE	FALSE	4
MR-PCA	3-aminoisobutyrate	GCST90200310	taurocholate	GCST90200333	0.00326936	0.0242987	0.892969	FALSE	FALSE	4
MR-link 2	glutamine	bioa_006	n6,n6,n6-trimethyllysine	GCST90200344	0.0328692	0.0699556	0.638456	FALSE	FALSE	13
MR-IVW	glutamine	bioa_006	n6,n6,n6-trimethyllysine	GCST90200344	0.0359273	0.0705436	0.610548	FALSE	FALSE	13
MR-IVW LD	glutamine	bioa_006	n6,n6,n6-trimethyllysine	GCST90200344	0.0359273	0.0705436	0.610548	FALSE	FALSE	13
MR-PCA	glutamine	bioa_006	n6,n6,n6-trimethyllysine	GCST90200344	0.072646	0.0673957	0.281077	FALSE	FALSE	13
MR-link 2	5-methylthioadenosine (mta)	GCST90200359	taurochenodeoxycholate	M18494	-0.00347436	0.200868	0.9862	FALSE	FALSE	1
MR-IVW	5-methylthioadenosine (mta)	GCST90200359	taurochenodeoxycholate	M18494	0.102205	0.18981	0.590258	FALSE	FALSE	1
MR-IVW LD	5-methylthioadenosine (mta)	GCST90200359	taurochenodeoxycholate	M18494	0.102205	0.18981	0.590258	FALSE	FALSE	1
MR-PCA	5-methylthioadenosine (mta)	GCST90200359	taurochenodeoxycholate	M18494	-0.00792545	0.186546	0.966112	FALSE	FALSE	1
MR-link 2	3-methyl-2-oxobutyrate	M21047	tryptophan	M00054	-0.0454535	0.169533	0.788614	FALSE	FALSE	1
MR-IVW	3-methyl-2-oxobutyrate	M21047	tryptophan	M00054	-0.132794	0.170735	0.4367	FALSE	FALSE	1
MR-IVW LD	3-methyl-2-oxobutyrate	M21047	tryptophan	M00054	-0.132794	0.170735	0.4367	FALSE	FALSE	1
MR-PCA	3-methyl-2-oxobutyrate	M21047	tryptophan	M00054	-0.137058	0.142673	0.336732	FALSE	FALSE	1
MR-link 2	inositol 1-phosphate (i1p)	M01481	eicosapentaenoate (epa; 20:5n3)	M18467	-0.0386632	0.0588082	0.510894	FALSE	FALSE	9
MR-IVW	inositol 1-phosphate (i1p)	M01481	eicosapentaenoate (epa; 20:5n3)	M18467	-0.0367606	0.0285264	0.19752	FALSE	FALSE	9
MR-IVW LD	inositol 1-phosphate (i1p)	M01481	eicosapentaenoate (epa; 20:5n3)	M18467	-0.0367606	0.0285264	0.19752	FALSE	FALSE	9
MR-PCA	inositol 1-phosphate (i1p)	M01481	eicosapentaenoate (epa; 20:5n3)	M18467	-0.0179307	0.0232862	0.441293	FALSE	FALSE	9
MR-link 2	arginine	bioa_002	alpha-ketoglutarate	GCST90200455	-0.0505237	0.0788348	0.5216	FALSE	FALSE	10
MR-IVW	arginine	bioa_002	alpha-ketoglutarate	GCST90200455	0.0208073	0.0718435	0.772107	FALSE	FALSE	10
MR-IVW LD	arginine	bioa_002	alpha-ketoglutarate	GCST90200455	0.0183189	0.072655	0.800937	FALSE	FALSE	10
MR-PCA	arginine	bioa_002	alpha-ketoglutarate	GCST90200455	0.0109623	0.0697081	0.87504	FALSE	FALSE	10
MR-link 2	alanine	met-d-Ala	n-palmitoyl-sphinganine (d18:0/16:0)	GCST90200064	0.144633	0.0868678	0.0959171	FALSE	FALSE	29
MR-IVW	alanine	met-d-Ala	n-palmitoyl-sphinganine (d18:0/16:0)	GCST90200064	0.146331	0.0822094	0.0750791	FALSE	FALSE	29
MR-IVW LD	alanine	met-d-Ala	n-palmitoyl-sphinganine (d18:0/16:0)	GCST90200064	0.160362	0.0790771	0.0425688	FALSE	FALSE	29
MR-PCA	alanine	met-d-Ala	n-palmitoyl-sphinganine (d18:0/16:0)	GCST90200064	0.109171	0.0624477	0.0804297	FALSE	FALSE	29
MR-link 2	histidine	bioa_009	pantothenate	M01508	0.124696	0.108637	0.25104	FALSE	FALSE	10
MR-IVW	histidine	bioa_009	pantothenate	M01508	0.09188	0.111175	0.408553	FALSE	FALSE	10
MR-IVW LD	histidine	bioa_009	pantothenate	M01508	0.0863374	0.112187	0.441545	FALSE	FALSE	10
MR-PCA	histidine	bioa_009	pantothenate	M01508	0.0894373	0.0937647	0.340161	FALSE	FALSE	10
MR-link 2	mannose	M00584	aspartate	M15996	0.0734316	0.0545893	0.178573	FALSE	FALSE	1
MR-IVW	mannose	M00584	aspartate	M15996	0.0500736	0.0561431	0.372451	FALSE	FALSE	1
MR-IVW LD	mannose	M00584	aspartate	M15996	0.0500736	0.0561431	0.372451	FALSE	FALSE	1
MR-PCA	mannose	M00584	aspartate	M15996	0.0452025	0.0568587	0.426615	FALSE	FALSE	1
MR-link 2	myo-inositol	M19934	s-1-pyrroline-5-carboxylate	GCST90200381	-0.0942037	0.0908943	0.300011	FALSE	FALSE	2
MR-IVW	myo-inositol	M19934	s-1-pyrroline-5-carboxylate	GCST90200381	-0.0842337	0.0938041	0.369199	FALSE	FALSE	2
MR-IVW LD	myo-inositol	M19934	s-1-pyrroline-5-carboxylate	GCST90200381	-0.0842337	0.0938041	0.369199	FALSE	FALSE	2
MR-PCA	myo-inositol	M19934	s-1-pyrroline-5-carboxylate	GCST90200381	-0.0690071	0.0852239	0.418104	FALSE	FALSE	2
MR-link 2	choline phosphate	GCST90200363	tyrosine	GCST90200427	0.025243	0.0653451	0.699273	FALSE	FALSE	2
MR-IVW	choline phosphate	GCST90200363	tyrosine	GCST90200427	-0.0672085	0.0953082	0.480704	FALSE	FALSE	2
MR-IVW LD	choline phosphate	GCST90200363	tyrosine	GCST90200427	-0.092864	0.0811449	0.252448	FALSE	FALSE	2
MR-PCA	choline phosphate	GCST90200363	tyrosine	GCST90200427	0.00728316	0.0549845	0.894622	FALSE	FALSE	2
MR-link 2	n1-methyl-2-pyridone-5-carboxamide	GCST90199778	3-hydroxybutyrate (bhba)	met-d-bOHbutyrate	0.0362831	0.0366338	0.321965	FALSE	FALSE	2
MR-IVW	n1-methyl-2-pyridone-5-carboxamide	GCST90199778	3-hydroxybutyrate (bhba)	met-d-bOHbutyrate	0.0559909	0.0336003	0.095638	FALSE	FALSE	2
MR-IVW LD	n1-methyl-2-pyridone-5-carboxamide	GCST90199778	3-hydroxybutyrate (bhba)	met-d-bOHbutyrate	0.0559909	0.0336003	0.095638	FALSE	FALSE	2
MR-PCA	n1-methyl-2-pyridone-5-carboxamide	GCST90199778	3-hydroxybutyrate (bhba)	met-d-bOHbutyrate	0.0549667	0.0224151	0.0141977	FALSE	FALSE	2
MR-link 2	docosapentaenoate (n6 dpa; 22:5n6)	GCST90199796	acetone	met-d-Acetone	-0.0479042	0.031581	0.1293	FALSE	FALSE	1
MR-IVW	docosapentaenoate (n6 dpa; 22:5n6)	GCST90199796	acetone	met-d-Acetone	-0.0368599	0.0366783	0.314921	FALSE	FALSE	1
MR-IVW LD	docosapentaenoate (n6 dpa; 22:5n6)	GCST90199796	acetone	met-d-Acetone	-0.0368599	0.0366783	0.314921	FALSE	FALSE	1
MR-PCA	docosapentaenoate (n6 dpa; 22:5n6)	GCST90199796	acetone	met-d-Acetone	-0.0304556	0.0249733	0.222645	FALSE	FALSE	1
MR-link 2	beta-citrylglutamate	GCST90199911	alpha-tocopherol	M01561	0.0121982	0.0308473	0.692521	FALSE	FALSE	2
MR-IVW	beta-citrylglutamate	GCST90199911	alpha-tocopherol	M01561	-0.019311	0.0428012	0.651861	FALSE	FALSE	2
MR-IVW LD	beta-citrylglutamate	GCST90199911	alpha-tocopherol	M01561	-0.0192956	0.0391495	0.622105	FALSE	FALSE	2
MR-PCA	beta-citrylglutamate	GCST90199911	alpha-tocopherol	M01561	0.0150636	0.0324556	0.642555	FALSE	FALSE	2
MR-link 2	5-acetylamino-6-formylamino-3-methyluracil	GCST90200680	1-methylxanthine	GCST90199763	-0.358688	0.046216	8.41859e-15	TRUE	FALSE	1
MR-IVW	5-acetylamino-6-formylamino-3-methyluracil	GCST90200680	1-methylxanthine	GCST90199763	-0.401883	0.0630383	1.82696e-10	TRUE	FALSE	1
MR-IVW LD	5-acetylamino-6-formylamino-3-methyluracil	GCST90200680	1-methylxanthine	GCST90199763	-0.412744	0.0253821	1.85897e-59	TRUE	FALSE	1
MR-PCA	5-acetylamino-6-formylamino-3-methyluracil	GCST90200680	1-methylxanthine	GCST90199763	-0.415267	0.0245753	4.67144e-64	TRUE	FALSE	1
MR-link 2	tryptophan	bioa_020	allantoin	GCST90200286	0.0672644	0.115606	0.560672	FALSE	FALSE	2
MR-IVW	tryptophan	bioa_020	allantoin	GCST90200286	-0.0655164	0.1185	0.580343	FALSE	FALSE	2
MR-IVW LD	tryptophan	bioa_020	allantoin	GCST90200286	-0.0655164	0.1185	0.580343	FALSE	FALSE	2
MR-PCA	tryptophan	bioa_020	allantoin	GCST90200286	0.0364673	0.109531	0.739179	FALSE	FALSE	2
MR-link 2	phenylpyruvate	GCST90200365	alanine	M32339	-0.0479173	0.101476	0.636782	FALSE	FALSE	2
MR-IVW	phenylpyruvate	GCST90200365	alanine	M32339	-0.146906	0.106478	0.167684	FALSE	FALSE	2
MR-IVW LD	phenylpyruvate	GCST90200365	alanine	M32339	-0.146906	0.106478	0.167684	FALSE	FALSE	2
MR-PCA	phenylpyruvate	GCST90200365	alanine	M32339	-0.0705801	0.0982754	0.472642	FALSE	FALSE	2
MR-link 2	7-methylxanthine	M34390	citrulline	bioa_005	-0.302095	0.270587	0.264233	FALSE	FALSE	1
MR-IVW	7-methylxanthine	M34390	citrulline	bioa_005	0.0505812	0.0765222	0.508612	FALSE	FALSE	1
MR-IVW LD	7-methylxanthine	M34390	citrulline	bioa_005	0.0505812	0.0765222	0.508612	FALSE	FALSE	1
MR-PCA	7-methylxanthine	M34390	citrulline	bioa_005	-0.0340304	0.0500937	0.496925	FALSE	FALSE	1
MR-link 2	aspartate	bioa_004	glycochenodeoxycholate	M32346	-0.0956868	0.103556	0.355481	FALSE	FALSE	3
MR-IVW	aspartate	bioa_004	glycochenodeoxycholate	M32346	-0.00868786	0.0966884	0.928403	FALSE	FALSE	3
MR-IVW LD	aspartate	bioa_004	glycochenodeoxycholate	M32346	-0.00868786	0.0966884	0.928403	FALSE	FALSE	3
MR-PCA	aspartate	bioa_004	glycochenodeoxycholate	M32346	-0.0610836	0.0895441	0.495137	FALSE	FALSE	3
MR-link 2	valine	bioa_022	methionine	M01302	0.0650299	0.0969496	0.502373	FALSE	FALSE	10
MR-IVW	valine	bioa_022	methionine	M01302	0.046938	0.109455	0.668045	FALSE	FALSE	10
MR-IVW LD	valine	bioa_022	methionine	M01302	0.0495664	0.109113	0.649636	FALSE	FALSE	10
MR-PCA	valine	bioa_022	methionine	M01302	0.0039665	0.0973386	0.967496	FALSE	FALSE	10
MR-link 2	pantothenate	M01508	paraxanthine	GCST90199654	0.0745191	0.165775	0.653057	FALSE	FALSE	1
MR-IVW	pantothenate	M01508	paraxanthine	GCST90199654	0.0614353	0.152851	0.687736	FALSE	FALSE	1
MR-IVW LD	pantothenate	M01508	paraxanthine	GCST90199654	0.0614353	0.152851	0.687736	FALSE	FALSE	1
MR-PCA	pantothenate	M01508	paraxanthine	GCST90199654	0.113794	0.158707	0.473372	FALSE	FALSE	1
MR-link 2	mannose	M00584	1-stearoyl-2-oleoyl-gps (18:0/18:1)	GCST90199652	0.0113218	0.0856723	0.894864	FALSE	FALSE	1
MR-IVW	mannose	M00584	1-stearoyl-2-oleoyl-gps (18:0/18:1)	GCST90199652	-0.0413332	0.0719168	0.56547	FALSE	FALSE	1
MR-IVW LD	mannose	M00584	1-stearoyl-2-oleoyl-gps (18:0/18:1)	GCST90199652	-0.0413332	0.0719168	0.56547	FALSE	FALSE	1
MR-PCA	mannose	M00584	1-stearoyl-2-oleoyl-gps (18:0/18:1)	GCST90199652	-0.0367049	0.0614451	0.550267	FALSE	FALSE	1
MR-link 2	sarcosine	bioa_031	ornithine	bioa_014	0.103245	0.0560603	0.0655227	FALSE	FALSE	2
MR-IVW	sarcosine	bioa_031	ornithine	bioa_014	0.16643	0.0768223	0.0302784	FALSE	FALSE	2
MR-IVW LD	sarcosine	bioa_031	ornithine	bioa_014	0.123977	0.0552597	0.0248626	FALSE	FALSE	2
MR-PCA	sarcosine	bioa_031	ornithine	bioa_014	0.143391	0.0482921	0.00298538	FALSE	FALSE	2
MR-link 2	histidine	bioa_009	alpha-ketoglutarate	M33453	0.012927	0.124288	0.917163	FALSE	FALSE	9
MR-IVW	histidine	bioa_009	alpha-ketoglutarate	M33453	0.136842	0.126984	0.281198	FALSE	FALSE	9
MR-IVW LD	histidine	bioa_009	alpha-ketoglutarate	M33453	0.134677	0.128188	0.293436	FALSE	FALSE	9
MR-PCA	histidine	bioa_009	alpha-ketoglutarate	M33453	-0.071561	0.106471	0.501509	FALSE	FALSE	9
MR-link 2	stearoyl sphingomyelin (d18:1/18:0)	GCST90200335	taurine	bioa_034	0.0333471	0.0342758	0.330601	FALSE	FALSE	3
MR-IVW	stearoyl sphingomyelin (d18:1/18:0)	GCST90200335	taurine	bioa_034	0.0517465	0.0400917	0.196806	FALSE	FALSE	3
MR-IVW LD	stearoyl sphingomyelin (d18:1/18:0)	GCST90200335	taurine	bioa_034	0.0517465	0.0400917	0.196806	FALSE	FALSE	3
MR-PCA	stearoyl sphingomyelin (d18:1/18:0)	GCST90200335	taurine	bioa_034	0.0155377	0.0266229	0.559476	FALSE	FALSE	3
MR-link 2	arachidonate (20:4n6)	M01110	acetate	met-d-Acetate	0.0237616	0.0115682	0.0399708	FALSE	FALSE	1
MR-IVW	arachidonate (20:4n6)	M01110	acetate	met-d-Acetate	0.0312394	0.0132944	0.0187828	FALSE	FALSE	1
MR-IVW LD	arachidonate (20:4n6)	M01110	acetate	met-d-Acetate	0.0312394	0.0132944	0.0187828	FALSE	FALSE	1
MR-PCA	arachidonate (20:4n6)	M01110	acetate	met-d-Acetate	0.029265	0.0125724	0.0199273	FALSE	FALSE	1
MR-link 2	acetone	met-d-Acetone	hippurate	M15753	0.252807	0.180413	0.161135	FALSE	FALSE	7
MR-IVW	acetone	met-d-Acetone	hippurate	M15753	0.0739017	0.167714	0.659473	FALSE	FALSE	7
MR-IVW LD	acetone	met-d-Acetone	hippurate	M15753	0.0743832	0.17063	0.662887	FALSE	FALSE	7
MR-PCA	acetone	met-d-Acetone	hippurate	M15753	0.228207	0.166194	0.169709	FALSE	FALSE	7
MR-link 2	pantothenate	M01508	glutamate	GCST90200412	0.213373	0.168643	0.205786	FALSE	FALSE	1
MR-IVW	pantothenate	M01508	glutamate	GCST90200412	0.139151	0.148665	0.349273	FALSE	FALSE	1
MR-IVW LD	pantothenate	M01508	glutamate	GCST90200412	0.139151	0.148665	0.349273	FALSE	FALSE	1
MR-PCA	pantothenate	M01508	glutamate	GCST90200412	0.13796	0.154363	0.371464	FALSE	FALSE	1
MR-link 2	glutamine	met-d-Gln	sarcosine	GCST90200291	0.000298293	0.0544516	0.995629	FALSE	FALSE	41
MR-IVW	glutamine	met-d-Gln	sarcosine	GCST90200291	0.0453791	0.0511185	0.37469	FALSE	FALSE	41
MR-IVW LD	glutamine	met-d-Gln	sarcosine	GCST90200291	0.0385411	0.0503754	0.444225	FALSE	FALSE	41
MR-PCA	glutamine	met-d-Gln	sarcosine	GCST90200291	0.0238552	0.0436702	0.584888	FALSE	FALSE	41
MR-link 2	sphingosine	GCST90200385	glycochenodeoxycholate	GCST90200342	-0.0806841	0.146799	0.582577	FALSE	FALSE	1
MR-IVW	sphingosine	GCST90200385	glycochenodeoxycholate	GCST90200342	-0.0283974	0.144592	0.844299	FALSE	FALSE	1
MR-IVW LD	sphingosine	GCST90200385	glycochenodeoxycholate	GCST90200342	-0.0283974	0.144592	0.844299	FALSE	FALSE	1
MR-PCA	sphingosine	GCST90200385	glycochenodeoxycholate	GCST90200342	-0.0112363	0.0874324	0.897742	FALSE	FALSE	1
MR-link 2	citrulline	bioa_005	alpha-tocopherol	M01561	-0.00832169	0.0797016	0.916844	FALSE	FALSE	7
MR-IVW	citrulline	bioa_005	alpha-tocopherol	M01561	-0.0775592	0.0893761	0.385512	FALSE	FALSE	7
MR-IVW LD	citrulline	bioa_005	alpha-tocopherol	M01561	-0.0781801	0.0899132	0.38457	FALSE	FALSE	7
MR-PCA	citrulline	bioa_005	alpha-tocopherol	M01561	-0.0800146	0.0770236	0.298883	FALSE	FALSE	7
MR-link 2	4-acetamidobutanoate	GCST90200311	alpha-ketoglutarate	GCST90200455	-0.0185213	0.0578798	0.748971	FALSE	FALSE	2
MR-IVW	4-acetamidobutanoate	GCST90200311	alpha-ketoglutarate	GCST90200455	-0.0420063	0.0569914	0.461084	FALSE	FALSE	2
MR-IVW LD	4-acetamidobutanoate	GCST90200311	alpha-ketoglutarate	GCST90200455	-0.0420063	0.0569914	0.461084	FALSE	FALSE	2
MR-PCA	4-acetamidobutanoate	GCST90200311	alpha-ketoglutarate	GCST90200455	-0.065052	0.0516884	0.208196	FALSE	FALSE	2
MR-link 2	phenylalanine	M00064	glutamine	M00053	-0.0598149	0.183083	0.743887	FALSE	FALSE	1
MR-IVW	phenylalanine	M00064	glutamine	M00053	0.0667944	0.146948	0.649436	FALSE	FALSE	1
MR-IVW LD	phenylalanine	M00064	glutamine	M00053	0.0667944	0.146948	0.649436	FALSE	FALSE	1
MR-PCA	phenylalanine	M00064	glutamine	M00053	-0.160749	0.150273	0.284749	FALSE	FALSE	1
MR-link 2	aspartate	bioa_004	glycine	M32338	-0.0490065	0.0975002	0.615225	FALSE	FALSE	3
MR-IVW	aspartate	bioa_004	glycine	M32338	-0.422726	0.0920829	4.41724e-06	FALSE	FALSE	3
MR-IVW LD	aspartate	bioa_004	glycine	M32338	-0.422726	0.0920829	4.41724e-06	FALSE	FALSE	3
MR-PCA	aspartate	bioa_004	glycine	M32338	-0.47072	0.0853454	3.47845e-08	TRUE	FALSE	3
MR-link 2	glycohyocholate	GCST90199935	allantoin	GCST90200286	0.0525336	0.0891658	0.555749	FALSE	FALSE	4
MR-IVW	glycohyocholate	GCST90199935	allantoin	GCST90200286	0.060662	0.076551	0.428104	FALSE	FALSE	4
MR-IVW LD	glycohyocholate	GCST90199935	allantoin	GCST90200286	0.060662	0.076551	0.428104	FALSE	FALSE	4
MR-PCA	glycohyocholate	GCST90199935	allantoin	GCST90200286	0.0958677	0.0482487	0.0469281	FALSE	FALSE	4
MR-link 2	leucine	met-d-Leu	uridine	GCST90200407	0.0162365	0.0944566	0.863521	FALSE	FALSE	12
MR-IVW	leucine	met-d-Leu	uridine	GCST90200407	0.141982	0.102767	0.167096	FALSE	FALSE	12
MR-IVW LD	leucine	met-d-Leu	uridine	GCST90200407	0.135731	0.0988167	0.169577	FALSE	FALSE	12
MR-PCA	leucine	met-d-Leu	uridine	GCST90200407	0.090853	0.0794945	0.253087	FALSE	FALSE	12
MR-link 2	arachidonate (20:4n6)	M01110	urea	GCST90200417	-0.0433901	0.0442891	0.327233	FALSE	FALSE	1
MR-IVW	arachidonate (20:4n6)	M01110	urea	GCST90200417	-0.0227296	0.049682	0.647311	FALSE	FALSE	1
MR-IVW LD	arachidonate (20:4n6)	M01110	urea	GCST90200417	-0.0227296	0.049682	0.647311	FALSE	FALSE	1
MR-PCA	arachidonate (20:4n6)	M01110	urea	GCST90200417	-0.0334208	0.0473703	0.480485	FALSE	FALSE	1
MR-link 2	2-aminobutyrate	M32348	aspartate	M15996	0.0546076	0.114191	0.632498	FALSE	FALSE	2
MR-IVW	2-aminobutyrate	M32348	aspartate	M15996	-0.00536552	0.0963677	0.955599	FALSE	FALSE	2
MR-IVW LD	2-aminobutyrate	M32348	aspartate	M15996	-0.00536552	0.0963677	0.955599	FALSE	FALSE	2
MR-PCA	2-aminobutyrate	M32348	aspartate	M15996	-0.0126813	0.0827666	0.878227	FALSE	FALSE	2
MR-link 2	5-oxoproline	M01494	alpha-aminoadipic acid	bioa_025	-0.00871697	0.0321182	0.786081	FALSE	FALSE	1
MR-IVW	5-oxoproline	M01494	alpha-aminoadipic acid	bioa_025	-0.00308519	0.0362963	0.932261	FALSE	FALSE	1
MR-IVW LD	5-oxoproline	M01494	alpha-aminoadipic acid	bioa_025	-0.00308519	0.0362963	0.932261	FALSE	FALSE	1
MR-PCA	5-oxoproline	M01494	alpha-aminoadipic acid	bioa_025	-0.00639877	0.034909	0.854564	FALSE	FALSE	1
MR-link 2	threonine	GCST90200432	dimethylglycine	GCST90200424	0.28503	0.0848253	0.000778859	FALSE	FALSE	4
MR-IVW	threonine	GCST90200432	dimethylglycine	GCST90200424	0.285559	0.0780905	0.000255419	FALSE	FALSE	4
MR-IVW LD	threonine	GCST90200432	dimethylglycine	GCST90200424	0.285559	0.0780905	0.000255419	FALSE	FALSE	4
MR-PCA	threonine	GCST90200432	dimethylglycine	GCST90200424	0.206099	0.0535109	0.000117383	FALSE	FALSE	4
MR-link 2	acetone	met-d-Acetone	5,6-dihydrothymine	GCST90200339	-0.105252	0.159231	0.508611	FALSE	FALSE	11
MR-IVW	acetone	met-d-Acetone	5,6-dihydrothymine	GCST90200339	0.0863683	0.139175	0.53488	FALSE	FALSE	11
MR-IVW LD	acetone	met-d-Acetone	5,6-dihydrothymine	GCST90200339	0.0916689	0.141423	0.516862	FALSE	FALSE	11
MR-PCA	acetone	met-d-Acetone	5,6-dihydrothymine	GCST90200339	-0.060433	0.104732	0.563924	FALSE	FALSE	11
MR-link 2	methionine	bioa_013	5-acetylamino-6-formylamino-3-methyluracil	GCST90200680	-0.000740125	0.16409	0.996401	FALSE	FALSE	3
MR-IVW	methionine	bioa_013	5-acetylamino-6-formylamino-3-methyluracil	GCST90200680	0.0799864	0.182216	0.660687	FALSE	FALSE	3
MR-IVW LD	methionine	bioa_013	5-acetylamino-6-formylamino-3-methyluracil	GCST90200680	0.0799864	0.182216	0.660687	FALSE	FALSE	3
MR-PCA	methionine	bioa_013	5-acetylamino-6-formylamino-3-methyluracil	GCST90200680	0.0903411	0.141482	0.523125	FALSE	FALSE	3
MR-link 2	docosapentaenoate (n6 dpa; 22:5n6)	GCST90199796	leucine	GCST90200389	0.0628226	0.127991	0.623542	FALSE	FALSE	1
MR-IVW	docosapentaenoate (n6 dpa; 22:5n6)	GCST90199796	leucine	GCST90200389	-0.0648914	0.136967	0.635662	FALSE	FALSE	1
MR-IVW LD	docosapentaenoate (n6 dpa; 22:5n6)	GCST90199796	leucine	GCST90200389	-0.0648914	0.136967	0.635662	FALSE	FALSE	1
MR-PCA	docosapentaenoate (n6 dpa; 22:5n6)	GCST90199796	leucine	GCST90200389	0.000268714	0.0932767	0.997701	FALSE	FALSE	1
MR-link 2	creatinine	met-d-Creatinine	hypotaurine	GCST90200379	0.0583177	0.0724028	0.420553	FALSE	FALSE	59
MR-IVW	creatinine	met-d-Creatinine	hypotaurine	GCST90200379	0.0346244	0.0628853	0.58191	FALSE	FALSE	59
MR-IVW LD	creatinine	met-d-Creatinine	hypotaurine	GCST90200379	0.0465068	0.0622535	0.45503	FALSE	FALSE	59
MR-PCA	creatinine	met-d-Creatinine	hypotaurine	GCST90200379	0.0583583	0.0468681	0.213073	FALSE	FALSE	59
MR-link 2	glycerophosphoethanolamine	GCST90199808	methionine	GCST90200391	0.208418	0.125814	0.0976093	FALSE	FALSE	2
MR-IVW	glycerophosphoethanolamine	GCST90199808	methionine	GCST90200391	0.107655	0.0999804	0.281586	FALSE	FALSE	2
MR-IVW LD	glycerophosphoethanolamine	GCST90199808	methionine	GCST90200391	0.107655	0.0999804	0.281586	FALSE	FALSE	2
MR-PCA	glycerophosphoethanolamine	GCST90199808	methionine	GCST90200391	0.0916747	0.0863025	0.288123	FALSE	FALSE	2
MR-link 2	methionine	bioa_013	glutamate	bioa_007	-0.0481638	0.078244	0.538186	FALSE	FALSE	4
MR-IVW	methionine	bioa_013	glutamate	bioa_007	0.0970909	0.0725829	0.181009	FALSE	FALSE	4
MR-IVW LD	methionine	bioa_013	glutamate	bioa_007	0.0887603	0.0736263	0.227991	FALSE	FALSE	4
MR-PCA	methionine	bioa_013	glutamate	bioa_007	0.027973	0.0627316	0.655658	FALSE	FALSE	4
MR-link 2	glutamine	GCST90200419	flavin adenine dinucleotide (fad)	GCST90200376	-0.17092	0.0838715	0.0415617	FALSE	FALSE	1
MR-IVW	glutamine	GCST90200419	flavin adenine dinucleotide (fad)	GCST90200376	-0.130682	0.0773843	0.0912682	FALSE	FALSE	1
MR-IVW LD	glutamine	GCST90200419	flavin adenine dinucleotide (fad)	GCST90200376	-0.130682	0.0773843	0.0912682	FALSE	FALSE	1
MR-PCA	glutamine	GCST90200419	flavin adenine dinucleotide (fad)	GCST90200376	-0.137051	0.0760573	0.0715538	FALSE	FALSE	1
MR-link 2	2-hydroxyphenylacetate	GCST90200369	adenosine 5'-diphosphate (adp)	GCST90200355	0.0917774	0.126224	0.467165	FALSE	FALSE	2
MR-IVW	2-hydroxyphenylacetate	GCST90200369	adenosine 5'-diphosphate (adp)	GCST90200355	-0.0887283	0.106222	0.403542	FALSE	FALSE	2
MR-IVW LD	2-hydroxyphenylacetate	GCST90200369	adenosine 5'-diphosphate (adp)	GCST90200355	-0.0887283	0.106222	0.403542	FALSE	FALSE	2
MR-PCA	2-hydroxyphenylacetate	GCST90200369	adenosine 5'-diphosphate (adp)	GCST90200355	-0.0233613	0.0913458	0.798147	FALSE	FALSE	2
MR-link 2	2-aminobutyrate	M32348	1-stearoyl-2-oleoyl-gps (18:0/18:1)	GCST90199652	0.107286	0.105034	0.307048	FALSE	FALSE	2
MR-IVW	2-aminobutyrate	M32348	1-stearoyl-2-oleoyl-gps (18:0/18:1)	GCST90199652	0.0173494	0.0916131	0.849797	FALSE	FALSE	2
MR-IVW LD	2-aminobutyrate	M32348	1-stearoyl-2-oleoyl-gps (18:0/18:1)	GCST90199652	0.0173494	0.0916131	0.849797	FALSE	FALSE	2
MR-PCA	2-aminobutyrate	M32348	1-stearoyl-2-oleoyl-gps (18:0/18:1)	GCST90199652	0.00708343	0.0784961	0.928097	FALSE	FALSE	2
MR-link 2	phosphoethanolamine	GCST90200281	methionine sulfoxide	GCST90199625	0.0903192	0.103054	0.380798	FALSE	FALSE	2
MR-IVW	phosphoethanolamine	GCST90200281	methionine sulfoxide	GCST90199625	-0.0569949	0.124421	0.646895	FALSE	FALSE	2
MR-IVW LD	phosphoethanolamine	GCST90200281	methionine sulfoxide	GCST90199625	-0.0569949	0.124421	0.646895	FALSE	FALSE	2
MR-PCA	phosphoethanolamine	GCST90200281	methionine sulfoxide	GCST90199625	0.103171	0.065736	0.116536	FALSE	FALSE	2
MR-link 2	2-aminobutyrate	GCST90200305	glycerophosphoethanolamine	GCST90199808	-0.0857529	0.0948951	0.366176	FALSE	FALSE	2
MR-IVW	2-aminobutyrate	GCST90200305	glycerophosphoethanolamine	GCST90199808	-0.0538553	0.0759821	0.478455	FALSE	FALSE	2
MR-IVW LD	2-aminobutyrate	GCST90200305	glycerophosphoethanolamine	GCST90199808	-0.0538553	0.0759821	0.478455	FALSE	FALSE	2
MR-PCA	2-aminobutyrate	GCST90200305	glycerophosphoethanolamine	GCST90199808	-0.030871	0.0671019	0.645472	FALSE	FALSE	2
MR-link 2	1-methylurate	M34395	n-acetylglucosaminylasparagine	GCST90200316	-0.0629642	0.100149	0.529544	FALSE	FALSE	1
MR-IVW	1-methylurate	M34395	n-acetylglucosaminylasparagine	GCST90200316	0.0312348	0.0910107	0.731449	FALSE	FALSE	1
MR-IVW LD	1-methylurate	M34395	n-acetylglucosaminylasparagine	GCST90200316	0.0312348	0.0910107	0.731449	FALSE	FALSE	1
MR-PCA	1-methylurate	M34395	n-acetylglucosaminylasparagine	GCST90200316	-0.0308419	0.0834799	0.71179	FALSE	FALSE	1
MR-link 2	choline phosphate	GCST90200363	s-1-pyrroline-5-carboxylate	GCST90200381	0.150362	0.0672532	0.0253675	FALSE	FALSE	2
MR-IVW	choline phosphate	GCST90200363	s-1-pyrroline-5-carboxylate	GCST90200381	0.0874034	0.0834884	0.295149	FALSE	FALSE	2
MR-IVW LD	choline phosphate	GCST90200363	s-1-pyrroline-5-carboxylate	GCST90200381	0.085913	0.0812482	0.290323	FALSE	FALSE	2
MR-PCA	choline phosphate	GCST90200363	s-1-pyrroline-5-carboxylate	GCST90200381	0.0343986	0.0550526	0.532081	FALSE	FALSE	2
MR-link 2	ornithine	GCST90200404	threonine	GCST90200432	0.556045	0.139392	6.63348e-05	FALSE	FALSE	1
MR-IVW	ornithine	GCST90200404	threonine	GCST90200432	0.247	0.104691	0.0183086	FALSE	FALSE	2
MR-IVW LD	ornithine	GCST90200404	threonine	GCST90200432	0.247	0.104691	0.0183086	FALSE	FALSE	2
MR-PCA	ornithine	GCST90200404	threonine	GCST90200432	0.368183	0.0718913	3.03299e-07	TRUE	FALSE	2
MR-link 2	2-hydroxyglutarate	GCST90199865	dimethylglycine	GCST90200424	0.0392711	0.114857	0.732416	FALSE	FALSE	2
MR-IVW	2-hydroxyglutarate	GCST90199865	dimethylglycine	GCST90200424	0.125555	0.0958844	0.190385	FALSE	FALSE	2
MR-IVW LD	2-hydroxyglutarate	GCST90199865	dimethylglycine	GCST90200424	0.125555	0.0958844	0.190385	FALSE	FALSE	2
MR-PCA	2-hydroxyglutarate	GCST90199865	dimethylglycine	GCST90200424	0.0710964	0.0709476	0.316297	FALSE	FALSE	2
MR-link 2	pyruvate	met-d-Pyruvate	arginine	M01638	-0.140646	0.0909868	0.122157	FALSE	FALSE	15
MR-IVW	pyruvate	met-d-Pyruvate	arginine	M01638	-0.145504	0.0966798	0.132322	FALSE	FALSE	15
MR-IVW LD	pyruvate	met-d-Pyruvate	arginine	M01638	-0.142717	0.0970361	0.141355	FALSE	FALSE	15
MR-PCA	pyruvate	met-d-Pyruvate	arginine	M01638	-0.11947	0.0879432	0.174307	FALSE	FALSE	15
MR-link 2	3-aminoisobutyrate	GCST90200310	dihydroorotate	GCST90200444	0.00153339	0.0211908	0.942315	FALSE	FALSE	4
MR-IVW	3-aminoisobutyrate	GCST90200310	dihydroorotate	GCST90200444	-0.00178473	0.0226473	0.937187	FALSE	FALSE	4
MR-IVW LD	3-aminoisobutyrate	GCST90200310	dihydroorotate	GCST90200444	-0.00448202	0.023579	0.849242	FALSE	FALSE	4
MR-PCA	3-aminoisobutyrate	GCST90200310	dihydroorotate	GCST90200444	-0.0016627	0.0236195	0.943879	FALSE	FALSE	4
MR-link 2	creatine	M27718	docosapentaenoate (n6 dpa; 22:5n6)	GCST90199796	-0.00552394	0.0878781	0.949879	FALSE	FALSE	1
MR-IVW	creatine	M27718	docosapentaenoate (n6 dpa; 22:5n6)	GCST90199796	-0.0223725	0.1175	0.848993	FALSE	FALSE	1
MR-IVW LD	creatine	M27718	docosapentaenoate (n6 dpa; 22:5n6)	GCST90199796	-0.0223725	0.1175	0.848993	FALSE	FALSE	1
MR-PCA	creatine	M27718	docosapentaenoate (n6 dpa; 22:5n6)	GCST90199796	-0.0198637	0.0885895	0.822585	FALSE	FALSE	1
MR-link 2	dihydroorotate	GCST90200444	alanine	met-d-Ala	0.0106591	0.0117735	0.365281	FALSE	FALSE	5
MR-IVW	dihydroorotate	GCST90200444	alanine	met-d-Ala	0.0190897	0.0101132	0.0590788	FALSE	FALSE	5
MR-IVW LD	dihydroorotate	GCST90200444	alanine	met-d-Ala	0.0190238	0.0107562	0.0769545	FALSE	FALSE	5
MR-PCA	dihydroorotate	GCST90200444	alanine	met-d-Ala	0.00755986	0.00932387	0.417477	FALSE	FALSE	5
MR-link 2	eicosapentaenoate (epa; 20:5n3)	GCST90200349	alanine	M32339	-0.0510521	0.114302	0.655134	FALSE	FALSE	1
MR-IVW	eicosapentaenoate (epa; 20:5n3)	GCST90200349	alanine	M32339	-0.0585849	0.0811176	0.470158	FALSE	FALSE	1
MR-IVW LD	eicosapentaenoate (epa; 20:5n3)	GCST90200349	alanine	M32339	-0.0585849	0.0811176	0.470158	FALSE	FALSE	1
MR-PCA	eicosapentaenoate (epa; 20:5n3)	GCST90200349	alanine	M32339	-0.0310297	0.0797965	0.697379	FALSE	FALSE	1
MR-link 2	adenosine	M00555	threonine	M01284	-0.297138	0.176881	0.0929823	FALSE	FALSE	2
MR-IVW	adenosine	M00555	threonine	M01284	-0.100493	0.142172	0.479668	FALSE	FALSE	2
MR-IVW LD	adenosine	M00555	threonine	M01284	-0.100493	0.142172	0.479668	FALSE	FALSE	2
MR-PCA	adenosine	M00555	threonine	M01284	-0.261049	0.142611	0.0671766	FALSE	FALSE	2
MR-link 2	trans-urocanate	GCST90200416	n-acetylornithine	M15630	-0.00973073	0.0600082	0.871183	FALSE	FALSE	2
MR-IVW	trans-urocanate	GCST90200416	n-acetylornithine	M15630	0.0213512	0.070373	0.761584	FALSE	FALSE	2
MR-IVW LD	trans-urocanate	GCST90200416	n-acetylornithine	M15630	0.0213512	0.070373	0.761584	FALSE	FALSE	2
MR-PCA	trans-urocanate	GCST90200416	n-acetylornithine	M15630	0.00610098	0.052007	0.906614	FALSE	FALSE	2
MR-link 2	4-acetamidobutanoate	GCST90200311	pyruvate	GCST90200430	0.0309292	0.064354	0.630793	FALSE	FALSE	2
MR-IVW	4-acetamidobutanoate	GCST90200311	pyruvate	GCST90200430	-0.0423372	0.0568284	0.456271	FALSE	FALSE	2
MR-IVW LD	4-acetamidobutanoate	GCST90200311	pyruvate	GCST90200430	-0.0423372	0.0568284	0.456271	FALSE	FALSE	2
MR-PCA	4-acetamidobutanoate	GCST90200311	pyruvate	GCST90200430	-0.00849775	0.0515385	0.869037	FALSE	FALSE	2
MR-link 2	5,6-dihydrothymine	GCST90200339	glucuronate	GCST90199641	-0.456248	0.190072	0.0163771	FALSE	FALSE	1
MR-IVW	5,6-dihydrothymine	GCST90200339	glucuronate	GCST90199641	-0.181054	0.162872	0.266295	FALSE	FALSE	1
MR-IVW LD	5,6-dihydrothymine	GCST90200339	glucuronate	GCST90199641	-0.181054	0.162872	0.266295	FALSE	FALSE	1
MR-PCA	5,6-dihydrothymine	GCST90200339	glucuronate	GCST90199641	-0.201992	0.104819	0.0539724	FALSE	FALSE	1
MR-link 2	valine	met-d-Val	threonine	bioa_019	-0.0695888	0.0468261	0.137249	FALSE	FALSE	13
MR-IVW	valine	met-d-Val	threonine	bioa_019	-0.266884	0.0496467	7.63008e-08	TRUE	FALSE	13
MR-IVW LD	valine	met-d-Val	threonine	bioa_019	-0.16846	0.0485227	0.000517034	FALSE	FALSE	13
MR-PCA	valine	met-d-Val	threonine	bioa_019	-0.0997329	0.047148	0.034403	FALSE	FALSE	13
MR-link 2	tyrosine	bioa_021	n-acetylornithine	M15630	0.0386736	0.0845529	0.647391	FALSE	FALSE	17
MR-IVW	tyrosine	bioa_021	n-acetylornithine	M15630	0.09998	0.0932027	0.283399	FALSE	FALSE	17
MR-IVW LD	tyrosine	bioa_021	n-acetylornithine	M15630	0.100755	0.0927344	0.277261	FALSE	FALSE	17
MR-PCA	tyrosine	bioa_021	n-acetylornithine	M15630	0.0845392	0.0838481	0.313338	FALSE	FALSE	17
MR-link 2	eicosapentaenoate (epa; 20:5n3)	M18467	betaine	GCST90200425	0.209215	0.103089	0.0424116	FALSE	FALSE	1
MR-IVW	eicosapentaenoate (epa; 20:5n3)	M18467	betaine	GCST90200425	0.2675	0.0988925	0.00683138	FALSE	FALSE	1
MR-IVW LD	eicosapentaenoate (epa; 20:5n3)	M18467	betaine	GCST90200425	0.2675	0.0988925	0.00683138	FALSE	FALSE	1
MR-PCA	eicosapentaenoate (epa; 20:5n3)	M18467	betaine	GCST90200425	0.244554	0.0927391	0.00836403	FALSE	FALSE	1
MR-link 2	kynurenate	GCST90200454	valine	bioa_022	-0.027858	0.0190052	0.1427	FALSE	FALSE	3
MR-IVW	kynurenate	GCST90200454	valine	bioa_022	-0.0372633	0.0207441	0.0724414	FALSE	FALSE	3
MR-IVW LD	kynurenate	GCST90200454	valine	bioa_022	-0.0372633	0.0207441	0.0724414	FALSE	FALSE	3
MR-PCA	kynurenate	GCST90200454	valine	bioa_022	-0.0445205	0.018094	0.0138738	FALSE	FALSE	3
MR-link 2	lactate	met-d-Lactate	alpha-ketoglutarate	GCST90200455	0.151054	0.158253	0.339827	FALSE	FALSE	9
MR-IVW	lactate	met-d-Lactate	alpha-ketoglutarate	GCST90200455	0.282166	0.171399	0.0997119	FALSE	FALSE	9
MR-IVW LD	lactate	met-d-Lactate	alpha-ketoglutarate	GCST90200455	0.252292	0.155568	0.104858	FALSE	FALSE	9
MR-PCA	lactate	met-d-Lactate	alpha-ketoglutarate	GCST90200455	0.107369	0.117626	0.361345	FALSE	FALSE	9
MR-link 2	beta-alanine	GCST90200361	sphingosine 1-phosphate	GCST90199657	0.0210484	0.0758896	0.781507	FALSE	FALSE	1
MR-IVW	beta-alanine	GCST90200361	sphingosine 1-phosphate	GCST90199657	-0.0830245	0.0804375	0.301996	FALSE	FALSE	1
MR-IVW LD	beta-alanine	GCST90200361	sphingosine 1-phosphate	GCST90199657	-0.0830245	0.0804375	0.301996	FALSE	FALSE	1
MR-PCA	beta-alanine	GCST90200361	sphingosine 1-phosphate	GCST90199657	-0.0603653	0.0733152	0.4103	FALSE	FALSE	1
MR-link 2	threonine	bioa_019	alpha-ketoglutarate	M33453	-0.0620567	0.0956634	0.516534	FALSE	FALSE	8
MR-IVW	threonine	bioa_019	alpha-ketoglutarate	M33453	0.0707149	0.0889709	0.426724	FALSE	FALSE	8
MR-IVW LD	threonine	bioa_019	alpha-ketoglutarate	M33453	0.0735948	0.089508	0.410955	FALSE	FALSE	8
MR-PCA	threonine	bioa_019	alpha-ketoglutarate	M33453	-0.013665	0.0836168	0.870184	FALSE	FALSE	8
MR-link 2	1-methylurate	M34395	7-methylxanthine	GCST90199754	-0.00440102	0.103892	0.96621	FALSE	FALSE	1
MR-IVW	1-methylurate	M34395	7-methylxanthine	GCST90199754	0.0133798	0.0917179	0.884016	FALSE	FALSE	1
MR-IVW LD	1-methylurate	M34395	7-methylxanthine	GCST90199754	0.0133798	0.0917179	0.884016	FALSE	FALSE	1
MR-PCA	1-methylurate	M34395	7-methylxanthine	GCST90199754	0.0154199	0.0841129	0.854544	FALSE	FALSE	1
MR-link 2	caffeine	M00569	1-methylnicotinamide	GCST90200406	0.066152	0.156339	0.672199	FALSE	FALSE	2
MR-IVW	caffeine	M00569	1-methylnicotinamide	GCST90200406	0.0154652	0.105224	0.883153	FALSE	FALSE	2
MR-IVW LD	caffeine	M00569	1-methylnicotinamide	GCST90200406	0.0154652	0.105224	0.883153	FALSE	FALSE	2
MR-PCA	caffeine	M00569	1-methylnicotinamide	GCST90200406	0.0210807	0.0941172	0.82277	FALSE	FALSE	2
MR-link 2	valine	bioa_022	isoursodeoxycholate	GCST90199892	0.0369645	0.0960075	0.700225	FALSE	FALSE	9
MR-IVW	valine	bioa_022	isoursodeoxycholate	GCST90199892	0.00762127	0.109866	0.944696	FALSE	FALSE	9
MR-IVW LD	valine	bioa_022	isoursodeoxycholate	GCST90199892	0.00762127	0.109866	0.944696	FALSE	FALSE	9
MR-PCA	valine	bioa_022	isoursodeoxycholate	GCST90199892	0.047767	0.0954743	0.616855	FALSE	FALSE	9
MR-link 2	histidine	GCST90200377	kynurenine	GCST90199636	-0.0512822	0.14234	0.718638	FALSE	FALSE	2
MR-IVW	histidine	GCST90200377	kynurenine	GCST90199636	-0.132353	0.110485	0.230945	FALSE	FALSE	2
MR-IVW LD	histidine	GCST90200377	kynurenine	GCST90199636	-0.132353	0.110485	0.230945	FALSE	FALSE	2
MR-PCA	histidine	GCST90200377	kynurenine	GCST90199636	-0.0631845	0.0625006	0.312045	FALSE	FALSE	2
MR-link 2	alpha-ketoglutarate	GCST90200455	glycerophosphoethanolamine	GCST90199808	0.0829492	0.0910764	0.362419	FALSE	FALSE	1
MR-IVW	alpha-ketoglutarate	GCST90200455	glycerophosphoethanolamine	GCST90199808	0.0868919	0.0795925	0.274961	FALSE	FALSE	1
MR-IVW LD	alpha-ketoglutarate	GCST90200455	glycerophosphoethanolamine	GCST90199808	0.0847095	0.0822801	0.303233	FALSE	FALSE	1
MR-PCA	alpha-ketoglutarate	GCST90200455	glycerophosphoethanolamine	GCST90199808	0.0792569	0.0731774	0.278774	FALSE	FALSE	1
MR-link 2	citrulline	M02132	3-methyl-2-oxovalerate	M15676	-0.326238	0.146701	0.0261594	FALSE	FALSE	1
MR-IVW	citrulline	M02132	3-methyl-2-oxovalerate	M15676	-0.29181	0.165359	0.0776132	FALSE	FALSE	1
MR-IVW LD	citrulline	M02132	3-methyl-2-oxovalerate	M15676	-0.29181	0.165359	0.0776132	FALSE	FALSE	1
MR-PCA	citrulline	M02132	3-methyl-2-oxovalerate	M15676	-0.23953	0.131033	0.0675472	FALSE	FALSE	1
MR-link 2	sphinganine	GCST90200374	3-(4-hydroxyphenyl)lactate	GCST90200371	-0.00809588	0.248142	0.973973	FALSE	FALSE	1
MR-IVW	sphinganine	GCST90200374	3-(4-hydroxyphenyl)lactate	GCST90200371	0.075785	0.164183	0.644376	FALSE	FALSE	1
MR-IVW LD	sphinganine	GCST90200374	3-(4-hydroxyphenyl)lactate	GCST90200371	0.075785	0.164183	0.644376	FALSE	FALSE	1
MR-PCA	sphinganine	GCST90200374	3-(4-hydroxyphenyl)lactate	GCST90200371	-0.0302931	0.0817618	0.711007	FALSE	FALSE	1
MR-link 2	histidine	met-d-His	cortisol	M01712	0.134287	0.105793	0.20432	FALSE	FALSE	12
MR-IVW	histidine	met-d-His	cortisol	M01712	0.145254	0.127867	0.255967	FALSE	FALSE	12
MR-IVW LD	histidine	met-d-His	cortisol	M01712	0.140138	0.126933	0.269582	FALSE	FALSE	12
MR-PCA	histidine	met-d-His	cortisol	M01712	0.143168	0.102333	0.161802	FALSE	FALSE	12
MR-link 2	valine	bioa_022	ornithine	GCST90200404	0.0217043	0.098082	0.824869	FALSE	FALSE	9
MR-IVW	valine	bioa_022	ornithine	GCST90200404	0.120127	0.109713	0.27355	FALSE	FALSE	9
MR-IVW LD	valine	bioa_022	ornithine	GCST90200404	0.120127	0.109713	0.27355	FALSE	FALSE	9
MR-PCA	valine	bioa_022	ornithine	GCST90200404	0.0614329	0.0953463	0.519372	FALSE	FALSE	9
MR-link 2	urate	M01604	histidine	M00059	-0.331358	0.0800494	3.48183e-05	FALSE	FALSE	1
MR-IVW	urate	M01604	histidine	M00059	-0.36989	0.0500892	1.52895e-13	TRUE	FALSE	1
MR-IVW LD	urate	M01604	histidine	M00059	-0.36989	0.0500892	1.52895e-13	TRUE	FALSE	1
MR-PCA	urate	M01604	histidine	M00059	-0.352449	0.0487728	4.96139e-13	TRUE	FALSE	1
MR-link 2	glutamine	met-d-Gln	alpha-ketoglutaramate*	GCST90199885	0.262649	0.0543021	1.31935e-06	FALSE	FALSE	41
MR-IVW	glutamine	met-d-Gln	alpha-ketoglutaramate*	GCST90199885	0.253338	0.0494623	3.02566e-07	TRUE	FALSE	41
MR-IVW LD	glutamine	met-d-Gln	alpha-ketoglutaramate*	GCST90199885	0.263692	0.0503963	1.67344e-07	TRUE	FALSE	41
MR-PCA	glutamine	met-d-Gln	alpha-ketoglutaramate*	GCST90199885	0.199293	0.0436963	5.09427e-06	FALSE	FALSE	41
MR-link 2	5-oxoproline	M01494	sphinganine	GCST90200374	-0.0342499	0.0567068	0.545855	FALSE	FALSE	1
MR-IVW	5-oxoproline	M01494	sphinganine	GCST90200374	-0.0247713	0.0510812	0.627719	FALSE	FALSE	1
MR-IVW LD	5-oxoproline	M01494	sphinganine	GCST90200374	-0.0247713	0.0510812	0.627719	FALSE	FALSE	1
MR-PCA	5-oxoproline	M01494	sphinganine	GCST90200374	-0.0455765	0.0481784	0.344152	FALSE	FALSE	1
MR-link 2	citrulline	bioa_005	glucose	GCST90200440	0.00818044	0.0776228	0.916069	FALSE	FALSE	6
MR-IVW	citrulline	bioa_005	glucose	GCST90200440	0.0342842	0.0970822	0.723979	FALSE	FALSE	6
MR-IVW LD	citrulline	bioa_005	glucose	GCST90200440	0.0251822	0.0891989	0.777702	FALSE	FALSE	6
MR-PCA	citrulline	bioa_005	glucose	GCST90200440	-0.00534014	0.0765945	0.944417	FALSE	FALSE	6
MR-link 2	leucine	M00060	glycerol 3-phosphate	M15365	0.047725	0.119761	0.690261	FALSE	FALSE	2
MR-IVW	leucine	M00060	glycerol 3-phosphate	M15365	0.0738612	0.095586	0.439688	FALSE	FALSE	2
MR-IVW LD	leucine	M00060	glycerol 3-phosphate	M15365	0.0738612	0.095586	0.439688	FALSE	FALSE	2
MR-PCA	leucine	M00060	glycerol 3-phosphate	M15365	-0.0305993	0.0987802	0.756735	FALSE	FALSE	2
MR-link 2	5,6-dihydrothymine	GCST90200339	cortisone	M01769	0.163591	0.210052	0.436091	FALSE	FALSE	1
MR-IVW	5,6-dihydrothymine	GCST90200339	cortisone	M01769	0.375576	0.182423	0.0395111	FALSE	FALSE	1
MR-IVW LD	5,6-dihydrothymine	GCST90200339	cortisone	M01769	0.375576	0.182423	0.0395111	FALSE	FALSE	1
MR-PCA	5,6-dihydrothymine	GCST90200339	cortisone	M01769	0.146483	0.148924	0.325308	FALSE	FALSE	1
MR-link 2	tryptophan	GCST90200441	methionine	GCST90200391	0.330234	0.112826	0.00342338	FALSE	FALSE	2
MR-IVW	tryptophan	GCST90200441	methionine	GCST90200391	0.101461	0.114933	0.377354	FALSE	FALSE	2
MR-IVW LD	tryptophan	GCST90200441	methionine	GCST90200391	0.101461	0.114933	0.377354	FALSE	FALSE	2
MR-PCA	tryptophan	GCST90200441	methionine	GCST90200391	0.228541	0.066533	0.000592535	FALSE	FALSE	2
MR-link 2	leucine	met-d-Leu	glycerol 3-phosphate	M15365	0.0193853	0.112148	0.862765	FALSE	FALSE	12
MR-IVW	leucine	met-d-Leu	glycerol 3-phosphate	M15365	0.101931	0.134405	0.448221	FALSE	FALSE	12
MR-IVW LD	leucine	met-d-Leu	glycerol 3-phosphate	M15365	0.186206	0.109653	0.0894823	FALSE	FALSE	12
MR-PCA	leucine	met-d-Leu	glycerol 3-phosphate	M15365	-0.045863	0.107141	0.668606	FALSE	FALSE	12
MR-link 2	kynurenine	M15140	creatinine	bioa_026	0.0140337	0.0207056	0.497915	FALSE	FALSE	4
MR-IVW	kynurenine	M15140	creatinine	bioa_026	0.0140522	0.0180226	0.43557	FALSE	FALSE	4
MR-IVW LD	kynurenine	M15140	creatinine	bioa_026	0.0140522	0.0180226	0.43557	FALSE	FALSE	4
MR-PCA	kynurenine	M15140	creatinine	bioa_026	0.0161815	0.0164934	0.32655	FALSE	FALSE	4
MR-link 2	alpha-aminoadipic acid	bioa_025	biliverdin	GCST90200706	0.102503	0.175576	0.55935	FALSE	FALSE	2
MR-IVW	alpha-aminoadipic acid	bioa_025	biliverdin	GCST90200706	-0.0708462	0.145806	0.627043	FALSE	FALSE	2
MR-IVW LD	alpha-aminoadipic acid	bioa_025	biliverdin	GCST90200706	-0.0708462	0.145806	0.627043	FALSE	FALSE	2
MR-PCA	alpha-aminoadipic acid	bioa_025	biliverdin	GCST90200706	-0.0103482	0.0751667	0.890502	FALSE	FALSE	2
MR-link 2	arachidonate (20:4n6)	M01110	uridine	GCST90200407	0.0882411	0.0659986	0.181217	FALSE	FALSE	1
MR-IVW	arachidonate (20:4n6)	M01110	uridine	GCST90200407	0.0798991	0.0496297	0.107419	FALSE	FALSE	1
MR-IVW LD	arachidonate (20:4n6)	M01110	uridine	GCST90200407	0.0798991	0.0496297	0.107419	FALSE	FALSE	1
MR-PCA	arachidonate (20:4n6)	M01110	uridine	GCST90200407	0.0887498	0.0473163	0.0607004	FALSE	FALSE	1
MR-link 2	threonine	bioa_019	arginine	GCST90200372	0.27381	0.0934878	0.00340244	FALSE	FALSE	8
MR-IVW	threonine	bioa_019	arginine	GCST90200372	0.316067	0.0887973	0.000371669	FALSE	FALSE	8
MR-IVW LD	threonine	bioa_019	arginine	GCST90200372	0.331718	0.0822803	5.54068e-05	FALSE	FALSE	8
MR-PCA	threonine	bioa_019	arginine	GCST90200372	0.346459	0.0752183	4.10397e-06	FALSE	FALSE	8
MR-link 2	3-aminoisobutyrate	GCST90200310	taurochenodeoxycholate	GCST90200337	0.0199197	0.0213526	0.350876	FALSE	FALSE	4
MR-IVW	3-aminoisobutyrate	GCST90200310	taurochenodeoxycholate	GCST90200337	0.00332215	0.0233231	0.886732	FALSE	FALSE	4
MR-IVW LD	3-aminoisobutyrate	GCST90200310	taurochenodeoxycholate	GCST90200337	0.000515786	0.0237935	0.982705	FALSE	FALSE	4
MR-PCA	3-aminoisobutyrate	GCST90200310	taurochenodeoxycholate	GCST90200337	-0.013508	0.0238343	0.570887	FALSE	FALSE	4
MR-link 2	orotidine	GCST90200681	taurine	bioa_034	-0.0137495	0.0152999	0.368829	FALSE	FALSE	3
MR-IVW	orotidine	GCST90200681	taurine	bioa_034	-0.0117296	0.0153439	0.444602	FALSE	FALSE	3
MR-IVW LD	orotidine	GCST90200681	taurine	bioa_034	-0.0117296	0.0153439	0.444602	FALSE	FALSE	3
MR-PCA	orotidine	GCST90200681	taurine	bioa_034	-0.00811632	0.0148689	0.585162	FALSE	FALSE	3
MR-link 2	bilirubin (z,z)	M27716	2-hydroxyglutarate	GCST90199865	0.00313133	0.0353532	0.929421	FALSE	FALSE	1
MR-IVW	bilirubin (z,z)	M27716	2-hydroxyglutarate	GCST90199865	-0.00672119	0.0376535	0.85833	FALSE	FALSE	1
MR-IVW LD	bilirubin (z,z)	M27716	2-hydroxyglutarate	GCST90199865	-0.00672119	0.0376535	0.85833	FALSE	FALSE	1
MR-PCA	bilirubin (z,z)	M27716	2-hydroxyglutarate	GCST90199865	-0.00495517	0.0354313	0.888776	FALSE	FALSE	1
MR-link 2	cortisol	GCST90200378	sarcosine	GCST90200291	0.0454337	0.197153	0.817743	FALSE	FALSE	1
MR-IVW	cortisol	GCST90200378	sarcosine	GCST90200291	-0.0481472	0.153703	0.754093	FALSE	FALSE	1
MR-IVW LD	cortisol	GCST90200378	sarcosine	GCST90200291	-0.0481472	0.153703	0.754093	FALSE	FALSE	1
MR-PCA	cortisol	GCST90200378	sarcosine	GCST90200291	0.00695249	0.096337	0.942468	FALSE	FALSE	1
MR-link 2	choline phosphate	GCST90200363	glycine	met-d-Gly	0.00127712	0.0201619	0.949493	FALSE	FALSE	2
MR-IVW	choline phosphate	GCST90200363	glycine	met-d-Gly	0.0425829	0.0223404	0.0566382	FALSE	FALSE	2
MR-IVW LD	choline phosphate	GCST90200363	glycine	met-d-Gly	0.0421771	0.021741	0.0523816	FALSE	FALSE	2
MR-PCA	choline phosphate	GCST90200363	glycine	met-d-Gly	-0.00634276	0.0147627	0.667451	FALSE	FALSE	2
MR-link 2	serine	bioa_018	alpha-ketoglutarate	GCST90200455	0.0293244	0.0558866	0.599783	FALSE	FALSE	8
MR-IVW	serine	bioa_018	alpha-ketoglutarate	GCST90200455	0.0110487	0.0622059	0.859026	FALSE	FALSE	8
MR-IVW LD	serine	bioa_018	alpha-ketoglutarate	GCST90200455	0.00355958	0.0573368	0.950498	FALSE	FALSE	8
MR-PCA	serine	bioa_018	alpha-ketoglutarate	GCST90200455	0.0180401	0.0533814	0.735404	FALSE	FALSE	8
MR-link 2	glucose	met-d-Glucose	threonine	GCST90200432	-0.0510671	0.0970694	0.598827	FALSE	FALSE	22
MR-IVW	glucose	met-d-Glucose	threonine	GCST90200432	0.073836	0.0911757	0.418043	FALSE	FALSE	22
MR-IVW LD	glucose	met-d-Glucose	threonine	GCST90200432	0.0803143	0.0930653	0.388143	FALSE	FALSE	22
MR-PCA	glucose	met-d-Glucose	threonine	GCST90200432	-0.0122795	0.0724615	0.865433	FALSE	FALSE	22
MR-link 2	dehydroepiandrosterone sulfate (dhea-s)	GCST90199673	alanine	bioa_001	-0.0328413	0.0337762	0.330891	FALSE	FALSE	1
MR-IVW	dehydroepiandrosterone sulfate (dhea-s)	GCST90199673	alanine	bioa_001	-0.0564872	0.0344434	0.101005	FALSE	FALSE	1
MR-IVW LD	dehydroepiandrosterone sulfate (dhea-s)	GCST90199673	alanine	bioa_001	-0.0564872	0.0344434	0.101005	FALSE	FALSE	1
MR-PCA	dehydroepiandrosterone sulfate (dhea-s)	GCST90199673	alanine	bioa_001	-0.0201582	0.0367863	0.583705	FALSE	FALSE	1
MR-link 2	bilirubin (z,z)	GCST90200704	asparagine	GCST90200452	-0.0345469	0.0207658	0.0961834	FALSE	FALSE	2
MR-IVW	bilirubin (z,z)	GCST90200704	asparagine	GCST90200452	-0.0404212	0.0230747	0.0798162	FALSE	FALSE	2
MR-IVW LD	bilirubin (z,z)	GCST90200704	asparagine	GCST90200452	-0.0374364	0.02369	0.114047	FALSE	FALSE	2
MR-PCA	bilirubin (z,z)	GCST90200704	asparagine	GCST90200452	-0.0314961	0.0219311	0.150962	FALSE	FALSE	2
MR-link 2	glutamine	met-d-Gln	glycochenodeoxycholate	M32346	-0.0438222	0.0597404	0.463227	FALSE	FALSE	36
MR-IVW	glutamine	met-d-Gln	glycochenodeoxycholate	M32346	-0.0185745	0.0603387	0.758206	FALSE	FALSE	36
MR-IVW LD	glutamine	met-d-Gln	glycochenodeoxycholate	M32346	-0.0156596	0.0604156	0.795483	FALSE	FALSE	36
MR-PCA	glutamine	met-d-Gln	glycochenodeoxycholate	M32346	-0.0641817	0.055747	0.249607	FALSE	FALSE	36
MR-link 2	sulfate*	GCST90199896	bilirubin (z,z)	M27716	-0.514656	0.287256	0.0731927	FALSE	FALSE	1
MR-IVW	sulfate*	GCST90199896	bilirubin (z,z)	M27716	-0.314761	0.19558	0.107534	FALSE	FALSE	1
MR-IVW LD	sulfate*	GCST90199896	bilirubin (z,z)	M27716	-0.314761	0.19558	0.107534	FALSE	FALSE	1
MR-PCA	sulfate*	GCST90199896	bilirubin (z,z)	M27716	-0.314755	0.201481	0.118239	FALSE	FALSE	1
MR-link 2	orotidine	GCST90200681	tyrosine	bioa_021	0.0172465	0.0135845	0.204236	FALSE	FALSE	2
MR-IVW	orotidine	GCST90200681	tyrosine	bioa_021	0.00884304	0.0124688	0.478192	FALSE	FALSE	2
MR-IVW LD	orotidine	GCST90200681	tyrosine	bioa_021	0.00884304	0.0124688	0.478192	FALSE	FALSE	2
MR-PCA	orotidine	GCST90200681	tyrosine	bioa_021	0.00312303	0.0120651	0.795752	FALSE	FALSE	2
MR-link 2	oleamide	M32458	urea	M01670	-0.0246838	0.0927178	0.790066	FALSE	FALSE	2
MR-IVW	oleamide	M32458	urea	M01670	-0.0299269	0.0916932	0.744136	FALSE	FALSE	2
MR-IVW LD	oleamide	M32458	urea	M01670	-0.0299269	0.0916932	0.744136	FALSE	FALSE	2
MR-PCA	oleamide	M32458	urea	M01670	-0.0269079	0.0763547	0.724533	FALSE	FALSE	2
MR-link 2	inosine	M01123	5,6-dihydrothymine	GCST90200339	0.0603895	0.0912393	0.508048	FALSE	FALSE	1
MR-IVW	inosine	M01123	5,6-dihydrothymine	GCST90200339	-0.0132796	0.0832264	0.873228	FALSE	FALSE	1
MR-IVW LD	inosine	M01123	5,6-dihydrothymine	GCST90200339	-0.0132796	0.0832264	0.873228	FALSE	FALSE	1
MR-PCA	inosine	M01123	5,6-dihydrothymine	GCST90200339	0.0317308	0.0681807	0.64165	FALSE	FALSE	1
MR-link 2	kynurenine	GCST90199636	3-methyl-2-oxovalerate	GCST90199631	0.0418601	0.0601136	0.486209	FALSE	FALSE	4
MR-IVW	kynurenine	GCST90199636	3-methyl-2-oxovalerate	GCST90199631	0.00670286	0.0536	0.900481	FALSE	FALSE	4
MR-IVW LD	kynurenine	GCST90199636	3-methyl-2-oxovalerate	GCST90199631	0.00688936	0.0531467	0.89686	FALSE	FALSE	4
MR-PCA	kynurenine	GCST90199636	3-methyl-2-oxovalerate	GCST90199631	0.0149189	0.0436143	0.732302	FALSE	FALSE	4
MR-link 2	paraxanthine	GCST90199654	3-(4-hydroxyphenyl)lactate	GCST90200371	0.46492	0.204226	0.0228161	FALSE	FALSE	1
MR-IVW	paraxanthine	GCST90199654	3-(4-hydroxyphenyl)lactate	GCST90200371	0.330608	0.157999	0.0363962	FALSE	FALSE	1
MR-IVW LD	paraxanthine	GCST90199654	3-(4-hydroxyphenyl)lactate	GCST90200371	0.330608	0.157999	0.0363962	FALSE	FALSE	1
MR-PCA	paraxanthine	GCST90199654	3-(4-hydroxyphenyl)lactate	GCST90200371	0.236693	0.0911494	0.00941074	FALSE	FALSE	1
MR-link 2	sulfate*	GCST90199896	docosahexaenoate (dha; 22:6n3)	GCST90199651	0.0564971	0.155499	0.71636	FALSE	FALSE	1
MR-IVW	sulfate*	GCST90199896	docosahexaenoate (dha; 22:6n3)	GCST90199651	0.193688	0.171887	0.259811	FALSE	FALSE	1
MR-IVW LD	sulfate*	GCST90199896	docosahexaenoate (dha; 22:6n3)	GCST90199651	0.193688	0.171887	0.259811	FALSE	FALSE	1
MR-PCA	sulfate*	GCST90199896	docosahexaenoate (dha; 22:6n3)	GCST90199651	0.0955396	0.105611	0.365657	FALSE	FALSE	1
MR-link 2	arachidonate (20:4n6)	M01110	glutamate	GCST90200412	0.0377898	0.0441201	0.391709	FALSE	FALSE	1
MR-IVW	arachidonate (20:4n6)	M01110	glutamate	GCST90200412	0.0153219	0.0495353	0.757084	FALSE	FALSE	1
MR-IVW LD	arachidonate (20:4n6)	M01110	glutamate	GCST90200412	0.0153219	0.0495353	0.757084	FALSE	FALSE	1
MR-PCA	arachidonate (20:4n6)	M01110	glutamate	GCST90200412	0.0234978	0.047231	0.618831	FALSE	FALSE	1
MR-link 2	n6,n6,n6-trimethyllysine	GCST90200344	citrulline	M02132	0.133077	0.136629	0.330055	FALSE	FALSE	1
MR-IVW	n6,n6,n6-trimethyllysine	GCST90200344	citrulline	M02132	0.166688	0.154341	0.280142	FALSE	FALSE	1
MR-IVW LD	n6,n6,n6-trimethyllysine	GCST90200344	citrulline	M02132	0.166688	0.154341	0.280142	FALSE	FALSE	1
MR-PCA	n6,n6,n6-trimethyllysine	GCST90200344	citrulline	M02132	0.0342648	0.112495	0.760679	FALSE	FALSE	1
MR-link 2	acetoacetate	met-d-Acetoacetate	histidine	GCST90200377	-0.293815	0.216585	0.174914	FALSE	FALSE	5
MR-IVW	acetoacetate	met-d-Acetoacetate	histidine	GCST90200377	-0.343712	0.202415	0.089497	FALSE	FALSE	5
MR-IVW LD	acetoacetate	met-d-Acetoacetate	histidine	GCST90200377	-0.343712	0.202415	0.089497	FALSE	FALSE	5
MR-PCA	acetoacetate	met-d-Acetoacetate	histidine	GCST90200377	-0.0458347	0.147861	0.756573	FALSE	FALSE	5
MR-link 2	pantothenate	M01508	flavin adenine dinucleotide (fad)	GCST90200376	-0.063446	0.187521	0.735107	FALSE	FALSE	1
MR-IVW	pantothenate	M01508	flavin adenine dinucleotide (fad)	GCST90200376	-0.0872837	0.171096	0.609949	FALSE	FALSE	1
MR-IVW LD	pantothenate	M01508	flavin adenine dinucleotide (fad)	GCST90200376	-0.0872837	0.171096	0.609949	FALSE	FALSE	1
MR-PCA	pantothenate	M01508	flavin adenine dinucleotide (fad)	GCST90200376	-0.058784	0.177651	0.740723	FALSE	FALSE	1
MR-link 2	tyrosine	met-d-Tyr	arginine	bioa_002	-0.0513445	0.0380348	0.177038	FALSE	FALSE	21
MR-IVW	tyrosine	met-d-Tyr	arginine	bioa_002	-0.0123537	0.0375551	0.742194	FALSE	FALSE	21
MR-IVW LD	tyrosine	met-d-Tyr	arginine	bioa_002	-0.0277116	0.0361392	0.443199	FALSE	FALSE	21
MR-PCA	tyrosine	met-d-Tyr	arginine	bioa_002	-0.00850349	0.0344338	0.804946	FALSE	FALSE	21
MR-link 2	glycine	GCST90200707	sulfate*	GCST90199896	-0.0446137	0.0279912	0.110969	FALSE	FALSE	4
MR-IVW	glycine	GCST90200707	sulfate*	GCST90199896	-0.0347399	0.0267089	0.193365	FALSE	FALSE	4
MR-IVW LD	glycine	GCST90200707	sulfate*	GCST90199896	-0.0355055	0.0269406	0.187531	FALSE	FALSE	4
MR-PCA	glycine	GCST90200707	sulfate*	GCST90199896	-0.0356478	0.0265025	0.178602	FALSE	FALSE	4
MR-link 2	glutamine	M00053	methionine	M01302	-0.291844	0.120575	0.0155016	FALSE	FALSE	1
MR-IVW	glutamine	M00053	methionine	M01302	-0.366064	0.11714	0.00177805	FALSE	FALSE	1
MR-IVW LD	glutamine	M00053	methionine	M01302	-0.366064	0.11714	0.00177805	FALSE	FALSE	1
MR-PCA	glutamine	M00053	methionine	M01302	-0.270537	0.110168	0.0140624	FALSE	FALSE	1
MR-link 2	citrate	met-d-Citrate	aspartate	M15996	0.00572041	0.0553709	0.917716	FALSE	FALSE	26
MR-IVW	citrate	met-d-Citrate	aspartate	M15996	-0.051056	0.0623372	0.412769	FALSE	FALSE	26
MR-IVW LD	citrate	met-d-Citrate	aspartate	M15996	-0.0545367	0.0605286	0.367585	FALSE	FALSE	26
MR-PCA	citrate	met-d-Citrate	aspartate	M15996	-0.0281806	0.0584157	0.62951	FALSE	FALSE	26
MR-link 2	caffeine	GCST90200436	alanine	met-d-Ala	-0.105116	0.052582	0.0455991	FALSE	FALSE	2
MR-IVW	caffeine	GCST90200436	alanine	met-d-Ala	-0.067923	0.0331349	0.0403747	FALSE	FALSE	2
MR-IVW LD	caffeine	GCST90200436	alanine	met-d-Ala	-0.067923	0.0331349	0.0403747	FALSE	FALSE	2
MR-PCA	caffeine	GCST90200436	alanine	met-d-Ala	-0.0618639	0.0223793	0.00570389	FALSE	FALSE	2
MR-link 2	glutamine	met-d-Gln	alpha-ketoglutarate	GCST90200455	-0.138917	0.0545706	0.0109077	FALSE	FALSE	41
MR-IVW	glutamine	met-d-Gln	alpha-ketoglutarate	GCST90200455	-0.152114	0.0491145	0.00195405	FALSE	FALSE	41
MR-IVW LD	glutamine	met-d-Gln	alpha-ketoglutarate	GCST90200455	-0.151315	0.0504071	0.00268345	FALSE	FALSE	41
MR-PCA	glutamine	met-d-Gln	alpha-ketoglutarate	GCST90200455	-0.090464	0.0436996	0.0384399	FALSE	FALSE	41
MR-link 2	creatinine	bioa_026	beta-alanine	GCST90200361	0.168232	0.0997057	0.0915481	FALSE	FALSE	23
MR-IVW	creatinine	bioa_026	beta-alanine	GCST90200361	0.0152594	0.0971365	0.875172	FALSE	FALSE	23
MR-IVW LD	creatinine	bioa_026	beta-alanine	GCST90200361	0.0152594	0.0971365	0.875172	FALSE	FALSE	23
MR-PCA	creatinine	bioa_026	beta-alanine	GCST90200361	0.0476256	0.0848721	0.574699	FALSE	FALSE	23
MR-link 2	myo-inositol	M19934	cysteine	GCST90200439	-0.0101012	0.0923442	0.912896	FALSE	FALSE	2
MR-IVW	myo-inositol	M19934	cysteine	GCST90200439	-0.0449886	0.0938967	0.631847	FALSE	FALSE	2
MR-IVW LD	myo-inositol	M19934	cysteine	GCST90200439	-0.0449886	0.0938967	0.631847	FALSE	FALSE	2
MR-PCA	myo-inositol	M19934	cysteine	GCST90200439	0.00362664	0.0853072	0.96609	FALSE	FALSE	2
MR-link 2	orotate	GCST90200392	4-methyl-2-oxopentanoate	M22116	0.000789703	0.0286808	0.978034	FALSE	FALSE	2
MR-IVW	orotate	GCST90200392	4-methyl-2-oxopentanoate	M22116	0.0110787	0.0293175	0.705514	FALSE	FALSE	2
MR-IVW LD	orotate	GCST90200392	4-methyl-2-oxopentanoate	M22116	0.0100942	0.0295653	0.732787	FALSE	FALSE	2
MR-PCA	orotate	GCST90200392	4-methyl-2-oxopentanoate	M22116	0.00718898	0.0301686	0.811653	FALSE	FALSE	2
MR-link 2	ornithine	bioa_014	glycerol	GCST90200325	-0.0528755	0.101736	0.603251	FALSE	FALSE	7
MR-IVW	ornithine	bioa_014	glycerol	GCST90200325	-0.12209	0.111179	0.272147	FALSE	FALSE	7
MR-IVW LD	ornithine	bioa_014	glycerol	GCST90200325	-0.12209	0.111179	0.272147	FALSE	FALSE	7
MR-PCA	ornithine	bioa_014	glycerol	GCST90200325	-0.0112378	0.0974515	0.908194	FALSE	FALSE	7
MR-link 2	glycine	met-d-Gly	kynurenine	bioa_027	-0.0390712	0.0145801	0.00736763	FALSE	FALSE	35
MR-IVW	glycine	met-d-Gly	kynurenine	bioa_027	-0.0413694	0.0202078	0.0406387	FALSE	FALSE	35
MR-IVW LD	glycine	met-d-Gly	kynurenine	bioa_027	-0.0352112	0.0212526	0.0975609	FALSE	FALSE	35
MR-PCA	glycine	met-d-Gly	kynurenine	bioa_027	-0.0171936	0.0196016	0.380404	FALSE	FALSE	35
MR-link 2	glutamine	met-d-Gln	glycine	M32338	0.0849662	0.0572077	0.137485	FALSE	FALSE	36
MR-IVW	glutamine	met-d-Gln	glycine	M32338	0.0275114	0.0570736	0.629782	FALSE	FALSE	36
MR-IVW LD	glutamine	met-d-Gln	glycine	M32338	0.0298096	0.0576011	0.604795	FALSE	FALSE	36
MR-PCA	glutamine	met-d-Gln	glycine	M32338	0.0514971	0.0531492	0.332588	FALSE	FALSE	36
MR-link 2	citrate	met-d-Citrate	1-stearoyl-2-oleoyl-gps (18:0/18:1)	GCST90199652	0.077346	0.0499428	0.121456	FALSE	FALSE	29
MR-IVW	citrate	met-d-Citrate	1-stearoyl-2-oleoyl-gps (18:0/18:1)	GCST90199652	0.0509269	0.0538093	0.343928	FALSE	FALSE	29
MR-IVW LD	citrate	met-d-Citrate	1-stearoyl-2-oleoyl-gps (18:0/18:1)	GCST90199652	0.0592384	0.0530867	0.264473	FALSE	FALSE	29
MR-PCA	citrate	met-d-Citrate	1-stearoyl-2-oleoyl-gps (18:0/18:1)	GCST90199652	0.0560526	0.0470441	0.233461	FALSE	FALSE	29
MR-link 2	3-methyl-2-oxobutyrate	GCST90199677	5,6-dihydrothymine	GCST90200339	0.308859	0.10526	0.00334368	FALSE	FALSE	1
MR-IVW	3-methyl-2-oxobutyrate	GCST90199677	5,6-dihydrothymine	GCST90200339	-0.0778569	0.122823	0.526148	FALSE	FALSE	1
MR-IVW LD	3-methyl-2-oxobutyrate	GCST90199677	5,6-dihydrothymine	GCST90200339	-0.0778569	0.122823	0.526148	FALSE	FALSE	1
MR-PCA	3-methyl-2-oxobutyrate	GCST90199677	5,6-dihydrothymine	GCST90200339	0.0561348	0.0885451	0.526102	FALSE	FALSE	1
MR-link 2	histidine	bioa_009	glycerol	GCST90200325	0.0401529	0.0987696	0.684353	FALSE	FALSE	8
MR-IVW	histidine	bioa_009	glycerol	GCST90200325	0.0596137	0.117485	0.611863	FALSE	FALSE	8
MR-IVW LD	histidine	bioa_009	glycerol	GCST90200325	0.0565126	0.118872	0.634495	FALSE	FALSE	8
MR-PCA	histidine	bioa_009	glycerol	GCST90200325	0.103587	0.0945839	0.273434	FALSE	FALSE	8
MR-link 2	glycine	met-d-Gly	alpha-ketoglutarate	M33453	0.019157	0.0339076	0.572089	FALSE	FALSE	35
MR-IVW	glycine	met-d-Gly	alpha-ketoglutarate	M33453	0.0115824	0.0531757	0.827574	FALSE	FALSE	35
MR-IVW LD	glycine	met-d-Gly	alpha-ketoglutarate	M33453	0.0197863	0.049407	0.688807	FALSE	FALSE	35
MR-PCA	glycine	met-d-Gly	alpha-ketoglutarate	M33453	0.00201186	0.0448107	0.964189	FALSE	FALSE	35
MR-link 2	arachidonate (20:4n6)	GCST90200358	methionine	bioa_013	-0.025597	0.0338394	0.449394	FALSE	FALSE	1
MR-IVW	arachidonate (20:4n6)	GCST90200358	methionine	bioa_013	-0.0161224	0.0252281	0.522782	FALSE	FALSE	1
MR-IVW LD	arachidonate (20:4n6)	GCST90200358	methionine	bioa_013	-0.0173039	0.0256951	0.500672	FALSE	FALSE	1
MR-PCA	arachidonate (20:4n6)	GCST90200358	methionine	bioa_013	-0.0160465	0.0254231	0.527923	FALSE	FALSE	1
MR-link 2	1-(1-enyl-stearoyl)-2-arachidonoyl-gpe (p-18:0/20:4)*	GCST90200058	glycine	GCST90200707	-0.0183046	0.0553345	0.740796	FALSE	FALSE	3
MR-IVW	1-(1-enyl-stearoyl)-2-arachidonoyl-gpe (p-18:0/20:4)*	GCST90200058	glycine	GCST90200707	0.0122618	0.0506334	0.80865	FALSE	FALSE	3
MR-IVW LD	1-(1-enyl-stearoyl)-2-arachidonoyl-gpe (p-18:0/20:4)*	GCST90200058	glycine	GCST90200707	0.0108295	0.0515317	0.833548	FALSE	FALSE	3
MR-PCA	1-(1-enyl-stearoyl)-2-arachidonoyl-gpe (p-18:0/20:4)*	GCST90200058	glycine	GCST90200707	-0.0106853	0.040972	0.79425	FALSE	FALSE	3
MR-link 2	kynurenine	GCST90199636	n-palmitoyl-sphinganine (d18:0/16:0)	GCST90200064	0.0937667	0.069159	0.175159	FALSE	FALSE	4
MR-IVW	kynurenine	GCST90199636	n-palmitoyl-sphinganine (d18:0/16:0)	GCST90200064	0.022888	0.053758	0.670283	FALSE	FALSE	4
MR-IVW LD	kynurenine	GCST90199636	n-palmitoyl-sphinganine (d18:0/16:0)	GCST90200064	0.0228399	0.0533033	0.668295	FALSE	FALSE	4
MR-PCA	kynurenine	GCST90199636	n-palmitoyl-sphinganine (d18:0/16:0)	GCST90200064	0.0426804	0.0437438	0.329218	FALSE	FALSE	4
MR-link 2	glycine	bioa_008	anthranilate	GCST90200324	-0.00783448	0.0431438	0.855905	FALSE	FALSE	19
MR-IVW	glycine	bioa_008	anthranilate	GCST90200324	0.104957	0.0670501	0.117501	FALSE	FALSE	19
MR-IVW LD	glycine	bioa_008	anthranilate	GCST90200324	0.0762561	0.053346	0.152871	FALSE	FALSE	19
MR-PCA	glycine	bioa_008	anthranilate	GCST90200324	-0.0229651	0.0470944	0.625805	FALSE	FALSE	19
MR-link 2	tyrosine	met-d-Tyr	myo-inositol	GCST90200401	-0.102895	0.0592701	0.0825574	FALSE	FALSE	28
MR-IVW	tyrosine	met-d-Tyr	myo-inositol	GCST90200401	-0.0809502	0.0569045	0.154863	FALSE	FALSE	28
MR-IVW LD	tyrosine	met-d-Tyr	myo-inositol	GCST90200401	-0.0768424	0.0588245	0.19145	FALSE	FALSE	28
MR-PCA	tyrosine	met-d-Tyr	myo-inositol	GCST90200401	-0.0678396	0.0541982	0.210681	FALSE	FALSE	28
MR-link 2	pantothenate	M01508	glutamine	GCST90200419	-0.423004	0.347369	0.223324	FALSE	FALSE	1
MR-IVW	pantothenate	M01508	glutamine	GCST90200419	-0.125888	0.148973	0.398087	FALSE	FALSE	1
MR-IVW LD	pantothenate	M01508	glutamine	GCST90200419	-0.125888	0.148973	0.398087	FALSE	FALSE	1
MR-PCA	pantothenate	M01508	glutamine	GCST90200419	-0.142105	0.154678	0.358246	FALSE	FALSE	1
MR-link 2	4-acetamidobutanoate	M01558	lactate	met-d-Lactate	0.0283277	0.0144922	0.05062	FALSE	FALSE	2
MR-IVW	4-acetamidobutanoate	M01558	lactate	met-d-Lactate	0.0239049	0.0143248	0.0951604	FALSE	FALSE	2
MR-IVW LD	4-acetamidobutanoate	M01558	lactate	met-d-Lactate	0.0239049	0.0143248	0.0951604	FALSE	FALSE	2
MR-PCA	4-acetamidobutanoate	M01558	lactate	met-d-Lactate	0.0252364	0.0147635	0.087382	FALSE	FALSE	2
MR-link 2	cysteinylglycine	GCST90200364	sarcosine	bioa_031	-0.0225264	0.0311243	0.469216	FALSE	FALSE	3
MR-IVW	cysteinylglycine	GCST90200364	sarcosine	bioa_031	-0.0146461	0.034159	0.668095	FALSE	FALSE	3
MR-IVW LD	cysteinylglycine	GCST90200364	sarcosine	bioa_031	-0.0130838	0.0349368	0.708033	FALSE	FALSE	3
MR-PCA	cysteinylglycine	GCST90200364	sarcosine	bioa_031	0.00799757	0.0281031	0.775967	FALSE	FALSE	3
MR-link 2	histidine	M00059	theobromine	M18392	-0.0582523	0.159665	0.715231	FALSE	FALSE	1
MR-IVW	histidine	M00059	theobromine	M18392	-0.0953534	0.136219	0.483927	FALSE	FALSE	1
MR-IVW LD	histidine	M00059	theobromine	M18392	-0.0953534	0.136219	0.483927	FALSE	FALSE	1
MR-PCA	histidine	M00059	theobromine	M18392	-0.0264642	0.133558	0.84293	FALSE	FALSE	1
MR-link 2	alpha-ketoglutaramate*	GCST90199885	1,7-dimethylurate	M34400	-0.0191046	0.0906625	0.833104	FALSE	FALSE	1
MR-IVW	alpha-ketoglutaramate*	GCST90199885	1,7-dimethylurate	M34400	0.0252112	0.162072	0.876383	FALSE	FALSE	1
MR-IVW LD	alpha-ketoglutaramate*	GCST90199885	1,7-dimethylurate	M34400	0.0252112	0.162072	0.876383	FALSE	FALSE	1
MR-PCA	alpha-ketoglutaramate*	GCST90199885	1,7-dimethylurate	M34400	-0.00366631	0.0899899	0.967502	FALSE	FALSE	1
MR-link 2	sulfate*	GCST90199896	leucine	bioa_011	0.0257152	0.0676281	0.703764	FALSE	FALSE	1
MR-IVW	sulfate*	GCST90199896	leucine	bioa_011	-0.0186831	0.0532283	0.725588	FALSE	FALSE	1
MR-IVW LD	sulfate*	GCST90199896	leucine	bioa_011	-0.0186831	0.0532283	0.725588	FALSE	FALSE	1
MR-PCA	sulfate*	GCST90199896	leucine	bioa_011	-0.00358184	0.0550973	0.948167	FALSE	FALSE	1
MR-link 2	n-acetylglucosaminylasparagine	GCST90200316	serine	M32315	0.0282552	0.0372536	0.448178	FALSE	FALSE	2
MR-IVW	n-acetylglucosaminylasparagine	GCST90200316	serine	M32315	0.0289909	0.0483742	0.548969	FALSE	FALSE	2
MR-IVW LD	n-acetylglucosaminylasparagine	GCST90200316	serine	M32315	0.0217444	0.0417576	0.602556	FALSE	FALSE	2
MR-PCA	n-acetylglucosaminylasparagine	GCST90200316	serine	M32315	0.00474344	0.0392359	0.903774	FALSE	FALSE	2
MR-link 2	alpha-tocopherol	GCST90200302	hydroxy-n6,n6,n6-trimethyllysine*	GCST90200240	-0.122938	0.310991	0.692613	FALSE	FALSE	1
MR-IVW	alpha-tocopherol	GCST90200302	hydroxy-n6,n6,n6-trimethyllysine*	GCST90200240	-0.0718984	0.175116	0.681384	FALSE	FALSE	1
MR-IVW LD	alpha-tocopherol	GCST90200302	hydroxy-n6,n6,n6-trimethyllysine*	GCST90200240	-0.0718984	0.175116	0.681384	FALSE	FALSE	1
MR-PCA	alpha-tocopherol	GCST90200302	hydroxy-n6,n6,n6-trimethyllysine*	GCST90200240	0.0127598	0.129592	0.921566	FALSE	FALSE	1
MR-link 2	threonine	bioa_019	arachidonate (20:4n6)	GCST90200358	0.0635749	0.084842	0.453657	FALSE	FALSE	8
MR-IVW	threonine	bioa_019	arachidonate (20:4n6)	GCST90200358	0.0481583	0.0814114	0.554157	FALSE	FALSE	8
MR-IVW LD	threonine	bioa_019	arachidonate (20:4n6)	GCST90200358	0.0480936	0.082121	0.558115	FALSE	FALSE	8
MR-PCA	threonine	bioa_019	arachidonate (20:4n6)	GCST90200358	0.135753	0.0750696	0.0705502	FALSE	FALSE	8
MR-link 2	4-acetamidobutanoate	GCST90200311	urate	M01604	-0.0280388	0.0617104	0.64957	FALSE	FALSE	1
MR-IVW	4-acetamidobutanoate	GCST90200311	urate	M01604	-0.0429145	0.105505	0.684189	FALSE	FALSE	1
MR-IVW LD	4-acetamidobutanoate	GCST90200311	urate	M01604	-0.0484789	0.0709466	0.494408	FALSE	FALSE	1
MR-PCA	4-acetamidobutanoate	GCST90200311	urate	M01604	-0.0405372	0.0698088	0.561451	FALSE	FALSE	1
MR-link 2	2-hydroxyphenylacetate	GCST90200369	phenylalanine	met-d-Phe	0.00338912	0.0261722	0.896967	FALSE	FALSE	2
MR-IVW	2-hydroxyphenylacetate	GCST90200369	phenylalanine	met-d-Phe	0.00618029	0.0212611	0.771292	FALSE	FALSE	2
MR-IVW LD	2-hydroxyphenylacetate	GCST90200369	phenylalanine	met-d-Phe	0.00618029	0.0212611	0.771292	FALSE	FALSE	2
MR-PCA	2-hydroxyphenylacetate	GCST90200369	phenylalanine	met-d-Phe	-0.00137214	0.0182826	0.940174	FALSE	FALSE	2
MR-link 2	sphingosine 1-phosphate	GCST90199657	4-acetamidobutanoate	M01558	-0.107702	0.226871	0.634981	FALSE	FALSE	1
MR-IVW	sphingosine 1-phosphate	GCST90199657	4-acetamidobutanoate	M01558	-0.0900573	0.180115	0.617075	FALSE	FALSE	1
MR-IVW LD	sphingosine 1-phosphate	GCST90199657	4-acetamidobutanoate	M01558	-0.0900573	0.180115	0.617075	FALSE	FALSE	1
MR-PCA	sphingosine 1-phosphate	GCST90199657	4-acetamidobutanoate	M01558	-0.14653	0.140553	0.29717	FALSE	FALSE	1
MR-link 2	threonine	GCST90200432	theobromine	GCST90199644	-0.0349216	0.0787557	0.657464	FALSE	FALSE	4
MR-IVW	threonine	GCST90200432	theobromine	GCST90199644	-0.0144571	0.0785262	0.853931	FALSE	FALSE	4
MR-IVW LD	threonine	GCST90200432	theobromine	GCST90199644	-0.0144571	0.0785262	0.853931	FALSE	FALSE	4
MR-PCA	threonine	GCST90200432	theobromine	GCST90199644	0.0250679	0.0538005	0.641256	FALSE	FALSE	4
MR-link 2	glutamate	bioa_007	hippurate	GCST90199624	0.155708	0.375052	0.678023	FALSE	FALSE	1
MR-IVW	glutamate	bioa_007	hippurate	GCST90199624	0.106781	0.33656	0.751038	FALSE	FALSE	1
MR-IVW LD	glutamate	bioa_007	hippurate	GCST90199624	0.106781	0.33656	0.751038	FALSE	FALSE	1
MR-PCA	glutamate	bioa_007	hippurate	GCST90199624	0.130181	0.26411	0.622079	FALSE	FALSE	1
MR-link 2	isoleucine	bioa_010	cysteine	GCST90200439	-0.240588	0.151116	0.111369	FALSE	FALSE	4
MR-IVW	isoleucine	bioa_010	cysteine	GCST90200439	-0.0781794	0.176088	0.657057	FALSE	FALSE	4
MR-IVW LD	isoleucine	bioa_010	cysteine	GCST90200439	-0.0781794	0.176088	0.657057	FALSE	FALSE	4
MR-PCA	isoleucine	bioa_010	cysteine	GCST90200439	-0.0338264	0.159682	0.832236	FALSE	FALSE	4
MR-link 2	1-methylnicotinamide	GCST90200406	bilirubin (z,z)	M27716	0.0217892	0.148387	0.883258	FALSE	FALSE	1
MR-IVW	1-methylnicotinamide	GCST90200406	bilirubin (z,z)	M27716	0.0747778	0.190812	0.695138	FALSE	FALSE	1
MR-IVW LD	1-methylnicotinamide	GCST90200406	bilirubin (z,z)	M27716	0.0747778	0.190812	0.695138	FALSE	FALSE	1
MR-PCA	1-methylnicotinamide	GCST90200406	bilirubin (z,z)	M27716	0.0527079	0.127297	0.678835	FALSE	FALSE	1
MR-link 2	n-formylanthranilic acid	GCST90199960	urea	M01670	0.0033949	0.0463282	0.941584	FALSE	FALSE	2
MR-IVW	n-formylanthranilic acid	GCST90199960	urea	M01670	0.0090996	0.0515152	0.859792	FALSE	FALSE	2
MR-IVW LD	n-formylanthranilic acid	GCST90199960	urea	M01670	0.0087324	0.0533863	0.87007	FALSE	FALSE	2
MR-PCA	n-formylanthranilic acid	GCST90199960	urea	M01670	0.0359099	0.0475438	0.450068	FALSE	FALSE	2
MR-link 2	dihydroorotate	GCST90200444	1-stearoyl-2-oleoyl-gps (18:0/18:1)	GCST90199652	-0.0143888	0.0394441	0.715269	FALSE	FALSE	5
MR-IVW	dihydroorotate	GCST90200444	1-stearoyl-2-oleoyl-gps (18:0/18:1)	GCST90199652	-0.00657992	0.0382223	0.86332	FALSE	FALSE	5
MR-IVW LD	dihydroorotate	GCST90200444	1-stearoyl-2-oleoyl-gps (18:0/18:1)	GCST90199652	-0.0110437	0.0406524	0.785882	FALSE	FALSE	5
MR-PCA	dihydroorotate	GCST90200444	1-stearoyl-2-oleoyl-gps (18:0/18:1)	GCST90199652	-0.00474168	0.0351187	0.892597	FALSE	FALSE	5
MR-link 2	valine	met-d-Val	alanine	GCST90200431	-0.273315	0.0896251	0.0022919	FALSE	FALSE	16
MR-IVW	valine	met-d-Val	alanine	GCST90200431	-0.242635	0.0848799	0.00425557	FALSE	FALSE	16
MR-IVW LD	valine	met-d-Val	alanine	GCST90200431	-0.224	0.0824175	0.00657044	FALSE	FALSE	16
MR-PCA	valine	met-d-Val	alanine	GCST90200431	-0.198725	0.069127	0.00404309	FALSE	FALSE	16
MR-link 2	stearoyl sphingomyelin (d18:1/18:0)	GCST90200335	citrate	GCST90200304	0.0351467	0.0534313	0.510671	FALSE	FALSE	5
MR-IVW	stearoyl sphingomyelin (d18:1/18:0)	GCST90200335	citrate	GCST90200304	0.141907	0.0588784	0.0159453	FALSE	FALSE	5
MR-IVW LD	stearoyl sphingomyelin (d18:1/18:0)	GCST90200335	citrate	GCST90200304	0.141907	0.0588784	0.0159453	FALSE	FALSE	5
MR-PCA	stearoyl sphingomyelin (d18:1/18:0)	GCST90200335	citrate	GCST90200304	0.0585419	0.0383074	0.126459	FALSE	FALSE	5
MR-link 2	tyrosine	M01299	sulfate*	GCST90199896	0.0487958	0.0958923	0.61085	FALSE	FALSE	3
MR-IVW	tyrosine	M01299	sulfate*	GCST90199896	-0.0387801	0.0915235	0.671772	FALSE	FALSE	3
MR-IVW LD	tyrosine	M01299	sulfate*	GCST90199896	-0.0387801	0.0915235	0.671772	FALSE	FALSE	3
MR-PCA	tyrosine	M01299	sulfate*	GCST90199896	0.0870662	0.073339	0.235158	FALSE	FALSE	3
MR-link 2	creatinine	bioa_026	taurocholate	GCST90200333	0.00128167	0.102508	0.990024	FALSE	FALSE	23
MR-IVW	creatinine	bioa_026	taurocholate	GCST90200333	0.0945202	0.0994409	0.34185	FALSE	FALSE	23
MR-IVW LD	creatinine	bioa_026	taurocholate	GCST90200333	0.0945202	0.0994409	0.34185	FALSE	FALSE	23
MR-PCA	creatinine	bioa_026	taurocholate	GCST90200333	0.0391248	0.0868834	0.652484	FALSE	FALSE	23
MR-link 2	2-oxoarginine*	GCST90199903	acetylphosphate	M15488	-0.0451218	0.0947224	0.633819	FALSE	FALSE	2
MR-IVW	2-oxoarginine*	GCST90199903	acetylphosphate	M15488	0.0532737	0.120777	0.659147	FALSE	FALSE	2
MR-IVW LD	2-oxoarginine*	GCST90199903	acetylphosphate	M15488	0.0532737	0.120777	0.659147	FALSE	FALSE	2
MR-PCA	2-oxoarginine*	GCST90199903	acetylphosphate	M15488	-0.0184556	0.0838163	0.825723	FALSE	FALSE	2
MR-link 2	n-stearoyl-sphingosine (d18:1/18:0)*	GCST90200341	glutamate	GCST90200412	0.338817	0.0613752	3.38185e-08	TRUE	TRUE	4
MR-IVW	n-stearoyl-sphingosine (d18:1/18:0)*	GCST90200341	glutamate	GCST90200412	0.118245	0.0696247	0.0894483	FALSE	TRUE	4
MR-IVW LD	n-stearoyl-sphingosine (d18:1/18:0)*	GCST90200341	glutamate	GCST90200412	0.118245	0.0696247	0.0894483	FALSE	TRUE	4
MR-PCA	n-stearoyl-sphingosine (d18:1/18:0)*	GCST90200341	glutamate	GCST90200412	0.176743	0.045404	9.91501e-05	FALSE	TRUE	4
MR-link 2	tyrosine	met-d-Tyr	isoleucine	met-d-Ile	0.380878	0.0172853	1.33752e-107	TRUE	FALSE	29
MR-IVW	tyrosine	met-d-Tyr	isoleucine	met-d-Ile	0.110505	0.0175277	2.88955e-10	TRUE	FALSE	29
MR-IVW LD	tyrosine	met-d-Tyr	isoleucine	met-d-Ile	0.0831604	0.015437	7.16111e-08	TRUE	FALSE	29
MR-PCA	tyrosine	met-d-Tyr	isoleucine	met-d-Ile	0.150436	0.0146095	7.25747e-25	TRUE	FALSE	29
MR-link 2	bilirubin (z,z)	M27716	alpha-ketoglutarate	GCST90200455	-0.00932458	0.0369537	0.800785	FALSE	FALSE	1
MR-IVW	bilirubin (z,z)	M27716	alpha-ketoglutarate	GCST90200455	-0.0161643	0.0366235	0.658948	FALSE	FALSE	1
MR-IVW LD	bilirubin (z,z)	M27716	alpha-ketoglutarate	GCST90200455	-0.0161643	0.0366235	0.658948	FALSE	FALSE	1
MR-PCA	bilirubin (z,z)	M27716	alpha-ketoglutarate	GCST90200455	-0.00298996	0.0344651	0.930868	FALSE	FALSE	1
MR-link 2	glutamine	GCST90200419	adenosine 5'-diphosphate (adp)	GCST90200355	0.0929831	0.106903	0.384416	FALSE	FALSE	1
MR-IVW	glutamine	GCST90200419	adenosine 5'-diphosphate (adp)	GCST90200355	0.0321399	0.0902028	0.721611	FALSE	FALSE	1
MR-IVW LD	glutamine	GCST90200419	adenosine 5'-diphosphate (adp)	GCST90200355	0.0321399	0.0902028	0.721611	FALSE	FALSE	1
MR-PCA	glutamine	GCST90200419	adenosine 5'-diphosphate (adp)	GCST90200355	0.0463452	0.0887054	0.601349	FALSE	FALSE	1
MR-link 2	2-hydroxyglutarate	GCST90199865	theobromine	GCST90199644	-0.0144831	0.125595	0.908195	FALSE	FALSE	2
MR-IVW	2-hydroxyglutarate	GCST90199865	theobromine	GCST90199644	-0.112067	0.0963928	0.244989	FALSE	FALSE	2
MR-IVW LD	2-hydroxyglutarate	GCST90199865	theobromine	GCST90199644	-0.112067	0.0963928	0.244989	FALSE	FALSE	2
MR-PCA	2-hydroxyglutarate	GCST90199865	theobromine	GCST90199644	-0.0277426	0.0713259	0.697309	FALSE	FALSE	2
MR-link 2	mannose	M00584	acetoacetate	met-d-Acetoacetate	-0.0483832	0.0165511	0.00346377	FALSE	FALSE	1
MR-IVW	mannose	M00584	acetoacetate	met-d-Acetoacetate	-0.0557902	0.014122	7.79574e-05	FALSE	FALSE	1
MR-IVW LD	mannose	M00584	acetoacetate	met-d-Acetoacetate	-0.0557902	0.014122	7.79574e-05	FALSE	FALSE	1
MR-PCA	mannose	M00584	acetoacetate	met-d-Acetoacetate	-0.0460693	0.014302	0.00127661	FALSE	FALSE	1
MR-link 2	leucine	met-d-Leu	anthranilate	GCST90200324	0.0995116	0.11874	0.401997	FALSE	FALSE	12
MR-IVW	leucine	met-d-Leu	anthranilate	GCST90200324	0.302252	0.115266	0.00873591	FALSE	FALSE	12
MR-IVW LD	leucine	met-d-Leu	anthranilate	GCST90200324	0.310867	0.118142	0.00850586	FALSE	FALSE	12
MR-PCA	leucine	met-d-Leu	anthranilate	GCST90200324	0.220978	0.0950212	0.020042	FALSE	FALSE	12
MR-link 2	glycine	bioa_008	cysteinylglycine	GCST90200364	0.0194177	0.0332755	0.559527	FALSE	FALSE	19
MR-IVW	glycine	bioa_008	cysteinylglycine	GCST90200364	0.0190086	0.0546384	0.727916	FALSE	FALSE	19
MR-IVW LD	glycine	bioa_008	cysteinylglycine	GCST90200364	0.019952	0.0447231	0.655508	FALSE	FALSE	19
MR-PCA	glycine	bioa_008	cysteinylglycine	GCST90200364	0.00832086	0.0394936	0.83313	FALSE	FALSE	19
MR-link 2	tryptophan	M00054	alanine	bioa_001	0.00149792	0.0196206	0.939145	FALSE	FALSE	10
MR-IVW	tryptophan	M00054	alanine	bioa_001	0.00513888	0.0153956	0.738538	FALSE	FALSE	10
MR-IVW LD	tryptophan	M00054	alanine	bioa_001	0.00513888	0.0153956	0.738538	FALSE	FALSE	10
MR-PCA	tryptophan	M00054	alanine	bioa_001	0.0211143	0.0124078	0.0888132	FALSE	FALSE	10
MR-link 2	glycerophosphoethanolamine	GCST90199808	valine	bioa_022	-0.0314677	0.0336711	0.350014	FALSE	FALSE	2
MR-IVW	glycerophosphoethanolamine	GCST90199808	valine	bioa_022	-0.0316057	0.0315974	0.317183	FALSE	FALSE	2
MR-IVW LD	glycerophosphoethanolamine	GCST90199808	valine	bioa_022	-0.0316057	0.0315974	0.317183	FALSE	FALSE	2
MR-PCA	glycerophosphoethanolamine	GCST90199808	valine	bioa_022	-0.0411023	0.0292803	0.160392	FALSE	FALSE	2
MR-link 2	2-oxoarginine*	GCST90199903	tyrosine	met-d-Tyr	-0.0258542	0.025699	0.314396	FALSE	FALSE	2
MR-IVW	2-oxoarginine*	GCST90199903	tyrosine	met-d-Tyr	-0.0460116	0.0243433	0.058743	FALSE	FALSE	2
MR-IVW LD	2-oxoarginine*	GCST90199903	tyrosine	met-d-Tyr	-0.0425977	0.0237434	0.072799	FALSE	FALSE	2
MR-PCA	2-oxoarginine*	GCST90199903	tyrosine	met-d-Tyr	-0.0448661	0.0172183	0.00916818	FALSE	FALSE	2
MR-link 2	cortisol	GCST90200378	taurochenodeoxycholate	GCST90200337	-0.0622025	0.197475	0.75277	FALSE	FALSE	1
MR-IVW	cortisol	GCST90200378	taurochenodeoxycholate	GCST90200337	-0.165988	0.155355	0.285321	FALSE	FALSE	1
MR-IVW LD	cortisol	GCST90200378	taurochenodeoxycholate	GCST90200337	-0.165988	0.155355	0.285321	FALSE	FALSE	1
MR-PCA	cortisol	GCST90200378	taurochenodeoxycholate	GCST90200337	-0.036267	0.0973789	0.709572	FALSE	FALSE	1
MR-link 2	3-ureidopropionate	GCST90200283	5-acetylamino-6-formylamino-3-methyluracil	GCST90200680	-0.114654	0.166721	0.491641	FALSE	FALSE	1
MR-IVW	3-ureidopropionate	GCST90200283	5-acetylamino-6-formylamino-3-methyluracil	GCST90200680	-0.0925825	0.125437	0.460467	FALSE	FALSE	1
MR-IVW LD	3-ureidopropionate	GCST90200283	5-acetylamino-6-formylamino-3-methyluracil	GCST90200680	-0.0925825	0.125437	0.460467	FALSE	FALSE	1
MR-PCA	3-ureidopropionate	GCST90200283	5-acetylamino-6-formylamino-3-methyluracil	GCST90200680	-0.0105237	0.0857417	0.902315	FALSE	FALSE	1
MR-link 2	eicosapentaenoate (epa; 20:5n3)	M18467	n-acetyl-aspartyl-glutamate (naag)	GCST90200684	0.0763187	0.105432	0.469147	FALSE	FALSE	1
MR-IVW	eicosapentaenoate (epa; 20:5n3)	M18467	n-acetyl-aspartyl-glutamate (naag)	GCST90200684	0.093599	0.102258	0.360024	FALSE	FALSE	1
MR-IVW LD	eicosapentaenoate (epa; 20:5n3)	M18467	n-acetyl-aspartyl-glutamate (naag)	GCST90200684	0.093599	0.102258	0.360024	FALSE	FALSE	1
MR-PCA	eicosapentaenoate (epa; 20:5n3)	M18467	n-acetyl-aspartyl-glutamate (naag)	GCST90200684	0.0134878	0.095887	0.888136	FALSE	FALSE	1
MR-link 2	adenosine	M00555	bilirubin (z,z)	GCST90200704	-0.0801371	0.13109	0.540991	FALSE	FALSE	2
MR-IVW	adenosine	M00555	bilirubin (z,z)	GCST90200704	-0.182375	0.117953	0.122065	FALSE	FALSE	2
MR-IVW LD	adenosine	M00555	bilirubin (z,z)	GCST90200704	-0.182375	0.117953	0.122065	FALSE	FALSE	2
MR-PCA	adenosine	M00555	bilirubin (z,z)	GCST90200704	-0.192562	0.112686	0.0874802	FALSE	FALSE	2
MR-link 2	arginine	bioa_002	inosine	M01123	0.169829	0.139142	0.222261	FALSE	FALSE	12
MR-IVW	arginine	bioa_002	inosine	M01123	0.112956	0.140457	0.421282	FALSE	FALSE	12
MR-IVW LD	arginine	bioa_002	inosine	M01123	0.0341372	0.120992	0.777833	FALSE	FALSE	12
MR-PCA	arginine	bioa_002	inosine	M01123	0.137634	0.113714	0.226141	FALSE	FALSE	12
MR-link 2	glycerol 3-phosphate	GCST90199638	myo-inositol	GCST90200401	0.0739373	0.0462817	0.110143	FALSE	FALSE	2
MR-IVW	glycerol 3-phosphate	GCST90199638	myo-inositol	GCST90200401	-0.0692902	0.0764409	0.364695	FALSE	FALSE	2
MR-IVW LD	glycerol 3-phosphate	GCST90199638	myo-inositol	GCST90200401	-0.0583237	0.0550561	0.28944	FALSE	FALSE	2
MR-PCA	glycerol 3-phosphate	GCST90199638	myo-inositol	GCST90200401	0.0638746	0.0396099	0.106833	FALSE	FALSE	2
MR-link 2	n6,n6,n6-trimethyllysine	GCST90200344	cytosine	GCST90200433	-0.0537755	0.095363	0.57282	FALSE	FALSE	2
MR-IVW	n6,n6,n6-trimethyllysine	GCST90200344	cytosine	GCST90200433	-0.00746438	0.0722319	0.917694	FALSE	FALSE	2
MR-IVW LD	n6,n6,n6-trimethyllysine	GCST90200344	cytosine	GCST90200433	-0.00751986	0.0713948	0.916116	FALSE	FALSE	2
MR-PCA	n6,n6,n6-trimethyllysine	GCST90200344	cytosine	GCST90200433	0.0116523	0.0643212	0.856244	FALSE	FALSE	2
MR-link 2	5,6-dihydrothymine	GCST90200339	histidine	GCST90200377	0.235442	0.193271	0.223149	FALSE	FALSE	1
MR-IVW	5,6-dihydrothymine	GCST90200339	histidine	GCST90200377	0.113745	0.160535	0.478612	FALSE	FALSE	1
MR-IVW LD	5,6-dihydrothymine	GCST90200339	histidine	GCST90200377	0.113745	0.160535	0.478612	FALSE	FALSE	1
MR-PCA	5,6-dihydrothymine	GCST90200339	histidine	GCST90200377	0.157626	0.103163	0.12653	FALSE	FALSE	1
MR-link 2	threonine	bioa_019	glycerol	GCST90200325	-0.0221829	0.0787752	0.778252	FALSE	FALSE	8
MR-IVW	threonine	bioa_019	glycerol	GCST90200325	-0.0344632	0.0813475	0.671818	FALSE	FALSE	8
MR-IVW LD	threonine	bioa_019	glycerol	GCST90200325	-0.0375916	0.0820566	0.646867	FALSE	FALSE	8
MR-PCA	threonine	bioa_019	glycerol	GCST90200325	0.0171643	0.0750116	0.819007	FALSE	FALSE	8
MR-link 2	docosapentaenoate (n6 dpa; 22:5n6)	GCST90199796	histidine	M00059	0.0576541	0.111697	0.60574	FALSE	FALSE	1
MR-IVW	docosapentaenoate (n6 dpa; 22:5n6)	GCST90199796	histidine	M00059	0.0276344	0.145081	0.848936	FALSE	FALSE	1
MR-IVW LD	docosapentaenoate (n6 dpa; 22:5n6)	GCST90199796	histidine	M00059	0.0276344	0.145081	0.848936	FALSE	FALSE	1
MR-PCA	docosapentaenoate (n6 dpa; 22:5n6)	GCST90199796	histidine	M00059	0.0434197	0.101316	0.668245	FALSE	FALSE	1
MR-link 2	arginine	GCST90200372	4-acetamidobutanoate	M01558	-0.056291	0.0953347	0.554885	FALSE	FALSE	3
MR-IVW	arginine	GCST90200372	4-acetamidobutanoate	M01558	0.0055299	0.0865191	0.949038	FALSE	FALSE	3
MR-IVW LD	arginine	GCST90200372	4-acetamidobutanoate	M01558	0.0055299	0.0865191	0.949038	FALSE	FALSE	3
MR-PCA	arginine	GCST90200372	4-acetamidobutanoate	M01558	-0.0338451	0.0851702	0.691086	FALSE	FALSE	3
MR-link 2	glycine	bioa_008	valine	met-d-Val	-0.0415653	0.0104895	7.41514e-05	FALSE	FALSE	21
MR-IVW	glycine	bioa_008	valine	met-d-Val	-0.070331	0.0137248	2.98513e-07	TRUE	FALSE	21
MR-IVW LD	glycine	bioa_008	valine	met-d-Val	-0.0669145	0.0116119	8.2824e-09	TRUE	FALSE	21
MR-PCA	glycine	bioa_008	valine	met-d-Val	-0.0372471	0.0112674	0.000947232	FALSE	FALSE	21
MR-link 2	glycerophosphorylcholine (gpc)	GCST90199629	glycerol 3-phosphate	M15365	0.538032	0.240258	0.0251307	FALSE	FALSE	1
MR-IVW	glycerophosphorylcholine (gpc)	GCST90199629	glycerol 3-phosphate	M15365	0.582051	0.157154	0.000212474	FALSE	FALSE	1
MR-IVW LD	glycerophosphorylcholine (gpc)	GCST90199629	glycerol 3-phosphate	M15365	0.582051	0.157154	0.000212474	FALSE	FALSE	1
MR-PCA	glycerophosphorylcholine (gpc)	GCST90199629	glycerol 3-phosphate	M15365	0.496036	0.149037	0.000873832	FALSE	FALSE	1
MR-link 2	aspartate	bioa_004	inosine	M01123	0.112702	0.14828	0.447217	FALSE	FALSE	3
MR-IVW	aspartate	bioa_004	inosine	M01123	0.0525554	0.15391	0.732751	FALSE	FALSE	3
MR-IVW LD	aspartate	bioa_004	inosine	M01123	0.0525554	0.15391	0.732751	FALSE	FALSE	3
MR-PCA	aspartate	bioa_004	inosine	M01123	0.0735771	0.142534	0.60571	FALSE	FALSE	3
MR-link 2	phenylalanine	bioa_016	phenylethylamine	bioa_015	-0.102794	0.105086	0.327981	FALSE	FALSE	10
MR-IVW	phenylalanine	bioa_016	phenylethylamine	bioa_015	-0.0696142	0.0983118	0.478886	FALSE	FALSE	10
MR-IVW LD	phenylalanine	bioa_016	phenylethylamine	bioa_015	-0.0723048	0.0980983	0.461083	FALSE	FALSE	10
MR-PCA	phenylalanine	bioa_016	phenylethylamine	bioa_015	-0.105058	0.0966962	0.277269	FALSE	FALSE	10
MR-link 2	glycochenodeoxycholate	M32346	ornithine	bioa_014	-0.0705865	0.119976	0.556307	FALSE	FALSE	1
MR-IVW	glycochenodeoxycholate	M32346	ornithine	bioa_014	-0.10555	0.0788864	0.180896	FALSE	FALSE	1
MR-IVW LD	glycochenodeoxycholate	M32346	ornithine	bioa_014	-0.10555	0.0788864	0.180896	FALSE	FALSE	1
MR-PCA	glycochenodeoxycholate	M32346	ornithine	bioa_014	-0.0617918	0.0781957	0.429399	FALSE	FALSE	1
MR-link 2	arachidonate (20:4n6)	M01110	citrulline	bioa_005	-0.0254807	0.031825	0.423335	FALSE	FALSE	1
MR-IVW	arachidonate (20:4n6)	M01110	citrulline	bioa_005	-0.0194578	0.0256361	0.447853	FALSE	FALSE	1
MR-IVW LD	arachidonate (20:4n6)	M01110	citrulline	bioa_005	-0.0194578	0.0256361	0.447853	FALSE	FALSE	1
MR-PCA	arachidonate (20:4n6)	M01110	citrulline	bioa_005	-0.0283014	0.0242557	0.243294	FALSE	FALSE	1
MR-link 2	creatinine	GCST90200366	adenosine 5'-diphosphate (adp)	GCST90200355	0.50021	0.288972	0.0834528	FALSE	FALSE	1
MR-IVW	creatinine	GCST90200366	adenosine 5'-diphosphate (adp)	GCST90200355	0.49644	0.231197	0.0317722	FALSE	FALSE	1
MR-IVW LD	creatinine	GCST90200366	adenosine 5'-diphosphate (adp)	GCST90200355	0.49644	0.231197	0.0317722	FALSE	FALSE	1
MR-PCA	creatinine	GCST90200366	adenosine 5'-diphosphate (adp)	GCST90200355	0.13438	0.136777	0.325863	FALSE	FALSE	1
MR-link 2	thyroxine	GCST90200293	alanine	GCST90200431	0.123986	0.233688	0.595723	FALSE	FALSE	2
MR-IVW	thyroxine	GCST90200293	alanine	GCST90200431	-0.0140439	0.122879	0.909007	FALSE	FALSE	2
MR-IVW LD	thyroxine	GCST90200293	alanine	GCST90200431	-0.0140439	0.122879	0.909007	FALSE	FALSE	2
MR-PCA	thyroxine	GCST90200293	alanine	GCST90200431	0.0309689	0.102638	0.762858	FALSE	FALSE	2
MR-link 2	2-aminobutyrate	GCST90200305	5,6-dihydrothymine	GCST90200339	0.0623042	0.0892607	0.485176	FALSE	FALSE	2
MR-IVW	2-aminobutyrate	GCST90200305	5,6-dihydrothymine	GCST90200339	-0.00970665	0.0760348	0.898418	FALSE	FALSE	2
MR-IVW LD	2-aminobutyrate	GCST90200305	5,6-dihydrothymine	GCST90200339	-0.00970665	0.0760348	0.898418	FALSE	FALSE	2
MR-PCA	2-aminobutyrate	GCST90200305	5,6-dihydrothymine	GCST90200339	0.0382259	0.0671516	0.569188	FALSE	FALSE	2
MR-link 2	glycerol 3-phosphate	GCST90199638	isoleucine	met-d-Ile	0.0303087	0.0130972	0.0206602	FALSE	FALSE	2
MR-IVW	glycerol 3-phosphate	GCST90199638	isoleucine	met-d-Ile	0.0344296	0.0183766	0.060992	FALSE	FALSE	2
MR-IVW LD	glycerol 3-phosphate	GCST90199638	isoleucine	met-d-Ile	0.0338498	0.014692	0.0212244	FALSE	FALSE	2
MR-PCA	glycerol 3-phosphate	GCST90199638	isoleucine	met-d-Ile	0.0339986	0.0106738	0.00144634	FALSE	FALSE	2
MR-link 2	1-methylxanthine	GCST90199763	phosphoethanolamine	GCST90200281	0.0710239	0.053924	0.187802	FALSE	FALSE	3
MR-IVW	1-methylxanthine	GCST90199763	phosphoethanolamine	GCST90200281	0.0741064	0.0496724	0.135725	FALSE	FALSE	3
MR-IVW LD	1-methylxanthine	GCST90199763	phosphoethanolamine	GCST90200281	0.0741064	0.0496724	0.135725	FALSE	FALSE	3
MR-PCA	1-methylxanthine	GCST90199763	phosphoethanolamine	GCST90200281	0.039203	0.0416521	0.346601	FALSE	FALSE	3
MR-link 2	betaine	GCST90200425	citrate	met-d-Citrate	0.0361282	0.0117182	0.00204869	FALSE	FALSE	6
MR-IVW	betaine	GCST90200425	citrate	met-d-Citrate	0.0703726	0.0104023	1.33247e-11	TRUE	FALSE	6
MR-IVW LD	betaine	GCST90200425	citrate	met-d-Citrate	0.0738744	0.0104751	1.75897e-12	TRUE	FALSE	6
MR-PCA	betaine	GCST90200425	citrate	met-d-Citrate	0.0547424	0.00883683	5.83594e-10	TRUE	FALSE	6
MR-link 2	uridine	M00606	acetylphosphate	M15488	-0.00340281	0.100584	0.973012	FALSE	FALSE	3
MR-IVW	uridine	M00606	acetylphosphate	M15488	0.00607758	0.088866	0.945475	FALSE	FALSE	3
MR-IVW LD	uridine	M00606	acetylphosphate	M15488	0.00607758	0.088866	0.945475	FALSE	FALSE	3
MR-PCA	uridine	M00606	acetylphosphate	M15488	0.0360179	0.0790426	0.648622	FALSE	FALSE	3
MR-link 2	adenosine	M00555	caffeine	GCST90200436	-0.157485	0.163131	0.334351	FALSE	FALSE	2
MR-IVW	adenosine	M00555	caffeine	GCST90200436	-0.212742	0.119824	0.0758221	FALSE	FALSE	2
MR-IVW LD	adenosine	M00555	caffeine	GCST90200436	-0.212742	0.119824	0.0758221	FALSE	FALSE	2
MR-PCA	adenosine	M00555	caffeine	GCST90200436	-0.0356542	0.114475	0.755451	FALSE	FALSE	2
MR-link 2	paraxanthine	GCST90199654	kynurenate	GCST90200454	0.199107	0.161812	0.218514	FALSE	FALSE	1
MR-IVW	paraxanthine	GCST90199654	kynurenate	GCST90200454	0.109466	0.158209	0.488994	FALSE	FALSE	1
MR-IVW LD	paraxanthine	GCST90199654	kynurenate	GCST90200454	0.109466	0.158209	0.488994	FALSE	FALSE	1
MR-PCA	paraxanthine	GCST90199654	kynurenate	GCST90200454	0.130204	0.0912543	0.153629	FALSE	FALSE	1
MR-link 2	choline	GCST90200327	inosine	M01123	-0.10451	0.436202	0.810647	FALSE	FALSE	1
MR-IVW	choline	GCST90200327	inosine	M01123	-0.605008	0.305331	0.0475373	FALSE	FALSE	1
MR-IVW LD	choline	GCST90200327	inosine	M01123	-0.605008	0.305331	0.0475373	FALSE	FALSE	1
MR-PCA	choline	GCST90200327	inosine	M01123	-0.14031	0.20649	0.49682	FALSE	FALSE	1
MR-link 2	valine	met-d-Val	2-hydroxyglutarate	GCST90199865	0.102107	0.0847089	0.228052	FALSE	FALSE	16
MR-IVW	valine	met-d-Val	2-hydroxyglutarate	GCST90199865	0.0106234	0.084318	0.899738	FALSE	FALSE	16
MR-IVW LD	valine	met-d-Val	2-hydroxyglutarate	GCST90199865	0.0183164	0.085043	0.829473	FALSE	FALSE	16
MR-PCA	valine	met-d-Val	2-hydroxyglutarate	GCST90199865	0.0764697	0.0713157	0.283599	FALSE	FALSE	16
MR-link 2	citrate	GCST90200304	allantoin	M01107	0.0203711	0.083235	0.806657	FALSE	FALSE	3
MR-IVW	citrate	GCST90200304	allantoin	M01107	-0.038153	0.0872577	0.661934	FALSE	FALSE	3
MR-IVW LD	citrate	GCST90200304	allantoin	M01107	-0.0365446	0.084421	0.665098	FALSE	FALSE	3
MR-PCA	citrate	GCST90200304	allantoin	M01107	0.0243363	0.0655574	0.710473	FALSE	FALSE	3
MR-link 2	ornithine	GCST90200404	5-acetylamino-6-formylamino-3-methyluracil	GCST90200680	5.74948e-14	5.32402e-09	0.999991	FALSE	FALSE	2
MR-IVW	ornithine	GCST90200404	5-acetylamino-6-formylamino-3-methyluracil	GCST90200680	0.0316267	0.109069	0.771839	FALSE	FALSE	2
MR-IVW LD	ornithine	GCST90200404	5-acetylamino-6-formylamino-3-methyluracil	GCST90200680	0.0316267	0.109069	0.771839	FALSE	FALSE	2
MR-PCA	ornithine	GCST90200404	5-acetylamino-6-formylamino-3-methyluracil	GCST90200680	0.0116313	0.0748964	0.876586	FALSE	FALSE	2
MR-link 2	4-methyl-2-oxopentanoate	M22116	sphingosine 1-phosphate	GCST90199657	0.0680435	0.116165	0.558044	FALSE	FALSE	2
MR-IVW	4-methyl-2-oxopentanoate	M22116	sphingosine 1-phosphate	GCST90199657	0.0293185	0.116594	0.801459	FALSE	FALSE	2
MR-IVW LD	4-methyl-2-oxopentanoate	M22116	sphingosine 1-phosphate	GCST90199657	0.0293185	0.116594	0.801459	FALSE	FALSE	2
MR-PCA	4-methyl-2-oxopentanoate	M22116	sphingosine 1-phosphate	GCST90199657	0.0731828	0.102778	0.476436	FALSE	FALSE	2
MR-link 2	cysteinylglycine	GCST90200364	alpha-tocopherol	M01561	0.0894031	0.0621074	0.150011	FALSE	FALSE	2
MR-IVW	cysteinylglycine	GCST90200364	alpha-tocopherol	M01561	0.0842167	0.0699367	0.228518	FALSE	FALSE	2
MR-IVW LD	cysteinylglycine	GCST90200364	alpha-tocopherol	M01561	0.0842167	0.0699367	0.228518	FALSE	FALSE	2
MR-PCA	cysteinylglycine	GCST90200364	alpha-tocopherol	M01561	0.0397366	0.0594766	0.504067	FALSE	FALSE	2
MR-link 2	uridine	M00606	tyrosine	met-d-Tyr	0.00973264	0.0247023	0.693583	FALSE	FALSE	3
MR-IVW	uridine	M00606	tyrosine	met-d-Tyr	0.00746562	0.0224701	0.739702	FALSE	FALSE	3
MR-IVW LD	uridine	M00606	tyrosine	met-d-Tyr	0.00746562	0.0224701	0.739702	FALSE	FALSE	3
MR-PCA	uridine	M00606	tyrosine	met-d-Tyr	-0.000124133	0.0199853	0.995044	FALSE	FALSE	3
MR-link 2	kynurenine	GCST90199636	7-methylxanthine	GCST90199754	0.0909754	0.059562	0.12666	FALSE	FALSE	4
MR-IVW	kynurenine	GCST90199636	7-methylxanthine	GCST90199754	0.000151023	0.0719238	0.998325	FALSE	FALSE	4
MR-IVW LD	kynurenine	GCST90199636	7-methylxanthine	GCST90199754	0.00995644	0.0539249	0.853515	FALSE	FALSE	4
MR-PCA	kynurenine	GCST90199636	7-methylxanthine	GCST90199754	0.0361856	0.0442549	0.41355	FALSE	FALSE	4
MR-link 2	trans-urocanate	GCST90200416	glycine	bioa_008	0.0128803	0.0165819	0.437295	FALSE	FALSE	2
MR-IVW	trans-urocanate	GCST90200416	glycine	bioa_008	0.0273968	0.0210332	0.192729	FALSE	FALSE	2
MR-IVW LD	trans-urocanate	GCST90200416	glycine	bioa_008	0.0273968	0.0210332	0.192729	FALSE	FALSE	2
MR-PCA	trans-urocanate	GCST90200416	glycine	bioa_008	0.0117275	0.0155324	0.450229	FALSE	FALSE	2
MR-link 2	phosphoethanolamine	GCST90200281	alanine	met-d-Ala	-0.0409622	0.0267573	0.125799	FALSE	FALSE	2
MR-IVW	phosphoethanolamine	GCST90200281	alanine	met-d-Ala	-0.0533462	0.0333008	0.109166	FALSE	FALSE	2
MR-IVW LD	phosphoethanolamine	GCST90200281	alanine	met-d-Ala	-0.0533462	0.0333008	0.109166	FALSE	FALSE	2
MR-PCA	phosphoethanolamine	GCST90200281	alanine	met-d-Ala	-0.0208465	0.0176814	0.238395	FALSE	FALSE	2
MR-link 2	citrulline	M02132	sphinganine-1-phosphate	GCST90199845	0.0191127	0.139328	0.89089	FALSE	FALSE	1
MR-IVW	citrulline	M02132	sphinganine-1-phosphate	GCST90199845	0.102192	0.157091	0.515353	FALSE	FALSE	1
MR-IVW LD	citrulline	M02132	sphinganine-1-phosphate	GCST90199845	0.102192	0.157091	0.515353	FALSE	FALSE	1
MR-PCA	citrulline	M02132	sphinganine-1-phosphate	GCST90199845	-0.00378408	0.122761	0.975409	FALSE	FALSE	1
MR-link 2	3-aminoisobutyrate	GCST90200310	taurine	bioa_034	0.000910063	0.0131471	0.944813	FALSE	FALSE	4
MR-IVW	3-aminoisobutyrate	GCST90200310	taurine	bioa_034	0.00245319	0.0151198	0.871109	FALSE	FALSE	4
MR-IVW LD	3-aminoisobutyrate	GCST90200310	taurine	bioa_034	-0.00153812	0.0142963	0.914322	FALSE	FALSE	4
MR-PCA	3-aminoisobutyrate	GCST90200310	taurine	bioa_034	-0.00783424	0.0136575	0.566225	FALSE	FALSE	4
MR-link 2	glycine	met-d-Gly	caffeine	M00569	-0.0208031	0.0303181	0.492613	FALSE	FALSE	35
MR-IVW	glycine	met-d-Gly	caffeine	M00569	-0.0327688	0.0501731	0.513682	FALSE	FALSE	35
MR-IVW LD	glycine	met-d-Gly	caffeine	M00569	-0.0452351	0.0437998	0.301712	FALSE	FALSE	35
MR-PCA	glycine	met-d-Gly	caffeine	M00569	-0.0963589	0.0403894	0.0170446	FALSE	FALSE	35
MR-link 2	4-acetamidobutanoate	GCST90200311	2-hydroxyglutarate	M37253	0.0293512	0.0902181	0.744927	FALSE	FALSE	1
MR-IVW	4-acetamidobutanoate	GCST90200311	2-hydroxyglutarate	M37253	0.0387743	0.0823119	0.637594	FALSE	FALSE	1
MR-IVW LD	4-acetamidobutanoate	GCST90200311	2-hydroxyglutarate	M37253	0.0358451	0.0790849	0.65037	FALSE	FALSE	1
MR-PCA	4-acetamidobutanoate	GCST90200311	2-hydroxyglutarate	M37253	0.00490903	0.0778189	0.949701	FALSE	FALSE	1
MR-link 2	acetone	met-d-Acetone	serine	bioa_018	0.208721	0.0955559	0.0289413	FALSE	FALSE	7
MR-IVW	acetone	met-d-Acetone	serine	bioa_018	0.210896	0.0861074	0.0143164	FALSE	FALSE	7
MR-IVW LD	acetone	met-d-Acetone	serine	bioa_018	0.212368	0.0846969	0.0121627	FALSE	FALSE	7
MR-PCA	acetone	met-d-Acetone	serine	bioa_018	0.270759	0.0814989	0.000892966	FALSE	FALSE	7
MR-link 2	cystine	M31454	sarcosine	bioa_031	0.0217429	0.0510955	0.670448	FALSE	FALSE	1
MR-IVW	cystine	M31454	sarcosine	bioa_031	-0.0162204	0.0434863	0.709148	FALSE	FALSE	1
MR-IVW LD	cystine	M31454	sarcosine	bioa_031	-0.0162204	0.0434863	0.709148	FALSE	FALSE	1
MR-PCA	cystine	M31454	sarcosine	bioa_031	0.0393524	0.0357384	0.270844	FALSE	FALSE	1
MR-link 2	tryptophan	bioa_020	gluconate	GCST90200373	0.190146	0.122903	0.121833	FALSE	FALSE	2
MR-IVW	tryptophan	bioa_020	gluconate	GCST90200373	0.182466	0.119552	0.126949	FALSE	FALSE	2
MR-IVW LD	tryptophan	bioa_020	gluconate	GCST90200373	0.182466	0.119552	0.126949	FALSE	FALSE	2
MR-PCA	tryptophan	bioa_020	gluconate	GCST90200373	0.196966	0.110504	0.0746772	FALSE	FALSE	2
MR-link 2	biliverdin	M02137	serotonin (5ht)	M02342	0.104216	0.0416239	0.0122884	FALSE	FALSE	1
MR-IVW	biliverdin	M02137	serotonin (5ht)	M02342	0.125713	0.0408299	0.00207733	FALSE	FALSE	1
MR-IVW LD	biliverdin	M02137	serotonin (5ht)	M02342	0.125713	0.0408299	0.00207733	FALSE	FALSE	1
MR-PCA	biliverdin	M02137	serotonin (5ht)	M02342	0.0975585	0.0370663	0.00848844	FALSE	FALSE	1
MR-link 2	creatinine	M00513	histidine	met-d-His	0.0303945	0.0580412	0.600508	FALSE	FALSE	1
MR-IVW	creatinine	M00513	histidine	met-d-His	0.0604229	0.0439072	0.168775	FALSE	FALSE	1
MR-IVW LD	creatinine	M00513	histidine	met-d-His	0.0604229	0.0439072	0.168775	FALSE	FALSE	1
MR-PCA	creatinine	M00513	histidine	met-d-His	0.0329772	0.0343119	0.336502	FALSE	FALSE	1
MR-link 2	3-(4-hydroxyphenyl)lactate	M32197	stearoyl sphingomyelin (d18:1/18:0)	GCST90200335	-0.280212	0.149215	0.0603934	FALSE	FALSE	1
MR-IVW	3-(4-hydroxyphenyl)lactate	M32197	stearoyl sphingomyelin (d18:1/18:0)	GCST90200335	-0.291535	0.135891	0.0319239	FALSE	FALSE	1
MR-IVW LD	3-(4-hydroxyphenyl)lactate	M32197	stearoyl sphingomyelin (d18:1/18:0)	GCST90200335	-0.291535	0.135891	0.0319239	FALSE	FALSE	1
MR-PCA	3-(4-hydroxyphenyl)lactate	M32197	stearoyl sphingomyelin (d18:1/18:0)	GCST90200335	-0.308435	0.136121	0.0234584	FALSE	FALSE	1
MR-link 2	taurine	bioa_034	orotate	GCST90200392	0.0528818	0.132111	0.688949	FALSE	FALSE	1
MR-IVW	taurine	bioa_034	orotate	GCST90200392	0.0275951	0.117384	0.814143	FALSE	FALSE	1
MR-IVW LD	taurine	bioa_034	orotate	GCST90200392	0.0275951	0.117384	0.814143	FALSE	FALSE	1
MR-PCA	taurine	bioa_034	orotate	GCST90200392	0.00665203	0.105927	0.949927	FALSE	FALSE	1
MR-link 2	orotidine	GCST90200681	citrate	GCST90200304	0.0382188	0.0258693	0.139573	FALSE	FALSE	3
MR-IVW	orotidine	GCST90200681	citrate	GCST90200304	0.0399409	0.0259078	0.123157	FALSE	FALSE	3
MR-IVW LD	orotidine	GCST90200681	citrate	GCST90200304	0.0399409	0.0259078	0.123157	FALSE	FALSE	3
MR-PCA	orotidine	GCST90200681	citrate	GCST90200304	0.0352555	0.0252153	0.162059	FALSE	FALSE	3
MR-link 2	acetate	met-d-Acetate	theobromine	M18392	-0.239209	0.17686	0.176205	FALSE	FALSE	8
MR-IVW	acetate	met-d-Acetate	theobromine	M18392	-0.347466	0.175162	0.0472909	FALSE	FALSE	8
MR-IVW LD	acetate	met-d-Acetate	theobromine	M18392	-0.355949	0.177104	0.0444495	FALSE	FALSE	8
MR-PCA	acetate	met-d-Acetate	theobromine	M18392	-0.277934	0.165989	0.0940498	FALSE	FALSE	8
MR-link 2	valine	met-d-Val	myo-inositol	M19934	0.0448077	0.0903376	0.619892	FALSE	FALSE	13
MR-IVW	valine	met-d-Val	myo-inositol	M19934	-0.00461728	0.096679	0.961908	FALSE	FALSE	13
MR-IVW LD	valine	met-d-Val	myo-inositol	M19934	-0.00628694	0.0968484	0.948242	FALSE	FALSE	13
MR-PCA	valine	met-d-Val	myo-inositol	M19934	-0.0609003	0.0941267	0.51763	FALSE	FALSE	13
MR-link 2	glutamate	bioa_007	phenylalanine	GCST90200396	0.239198	0.359482	0.505797	FALSE	FALSE	1
MR-IVW	glutamate	bioa_007	phenylalanine	GCST90200396	0.199874	0.337209	0.553362	FALSE	FALSE	1
MR-IVW LD	glutamate	bioa_007	phenylalanine	GCST90200396	0.199874	0.337209	0.553362	FALSE	FALSE	1
MR-PCA	glutamate	bioa_007	phenylalanine	GCST90200396	0.189961	0.264607	0.47282	FALSE	FALSE	1
MR-link 2	glutamine	met-d-Gln	thyroxine	GCST90200293	-0.0335431	0.0528125	0.52534	FALSE	FALSE	40
MR-IVW	glutamine	met-d-Gln	thyroxine	GCST90200293	-0.0515592	0.0486088	0.288828	FALSE	FALSE	41
MR-IVW LD	glutamine	met-d-Gln	thyroxine	GCST90200293	-0.0536858	0.0502544	0.285394	FALSE	FALSE	41
MR-PCA	glutamine	met-d-Gln	thyroxine	GCST90200293	-0.021069	0.0435666	0.628666	FALSE	FALSE	41
MR-link 2	creatinine	met-d-Creatinine	choline	GCST90200327	0.241347	0.067521	0.000351037	FALSE	FALSE	59
MR-IVW	creatinine	met-d-Creatinine	choline	GCST90200327	0.184644	0.0620648	0.00292972	FALSE	FALSE	59
MR-IVW LD	creatinine	met-d-Creatinine	choline	GCST90200327	0.184464	0.0620642	0.0029572	FALSE	FALSE	59
MR-PCA	creatinine	met-d-Creatinine	choline	GCST90200327	0.170287	0.0467265	0.000268089	FALSE	FALSE	59
MR-link 2	uridine	M00606	kynurenine	M15140	-0.161257	0.107872	0.134944	FALSE	FALSE	3
MR-IVW	uridine	M00606	kynurenine	M15140	-0.225156	0.0887188	0.0111532	FALSE	FALSE	3
MR-IVW LD	uridine	M00606	kynurenine	M15140	-0.225156	0.0887188	0.0111532	FALSE	FALSE	3
MR-PCA	uridine	M00606	kynurenine	M15140	-0.161602	0.0789155	0.0405809	FALSE	FALSE	3
MR-link 2	4-methyl-2-oxopentanoate	M22116	ornithine	bioa_014	0.0241896	0.0828064	0.770193	FALSE	FALSE	2
MR-IVW	4-methyl-2-oxopentanoate	M22116	ornithine	bioa_014	0.0117805	0.0576053	0.83796	FALSE	FALSE	2
MR-IVW LD	4-methyl-2-oxopentanoate	M22116	ornithine	bioa_014	0.0117805	0.0576053	0.83796	FALSE	FALSE	2
MR-PCA	4-methyl-2-oxopentanoate	M22116	ornithine	bioa_014	0.0294232	0.056081	0.599822	FALSE	FALSE	2
MR-link 2	4-acetamidobutanoate	M01558	acetone	met-d-Acetone	0.00705073	0.0123632	0.568476	FALSE	FALSE	2
MR-IVW	4-acetamidobutanoate	M01558	acetone	met-d-Acetone	-0.00612461	0.014308	0.66861	FALSE	FALSE	2
MR-IVW LD	4-acetamidobutanoate	M01558	acetone	met-d-Acetone	-0.00612461	0.014308	0.66861	FALSE	FALSE	2
MR-PCA	4-acetamidobutanoate	M01558	acetone	met-d-Acetone	-0.00932143	0.014746	0.527301	FALSE	FALSE	2
MR-link 2	beta-citrylglutamate	GCST90199911	alanine	bioa_001	0.00849233	0.00933779	0.363108	FALSE	FALSE	2
MR-IVW	beta-citrylglutamate	GCST90199911	alanine	bioa_001	-0.00510457	0.0185199	0.782835	FALSE	FALSE	2
MR-IVW LD	beta-citrylglutamate	GCST90199911	alanine	bioa_001	0.00172794	0.011373	0.879239	FALSE	FALSE	2
MR-PCA	beta-citrylglutamate	GCST90199911	alanine	bioa_001	-0.00161974	0.00942456	0.863544	FALSE	FALSE	2
MR-link 2	dehydroepiandrosterone sulfate (dhea-s)	GCST90199673	taurochenodeoxycholate	M18494	-0.0547214	0.116571	0.638767	FALSE	FALSE	1
MR-IVW	dehydroepiandrosterone sulfate (dhea-s)	GCST90199673	taurochenodeoxycholate	M18494	-0.0269059	0.137133	0.844452	FALSE	FALSE	1
MR-IVW LD	dehydroepiandrosterone sulfate (dhea-s)	GCST90199673	taurochenodeoxycholate	M18494	-0.0269059	0.137133	0.844452	FALSE	FALSE	1
MR-PCA	dehydroepiandrosterone sulfate (dhea-s)	GCST90199673	taurochenodeoxycholate	M18494	-0.0473316	0.146121	0.745998	FALSE	FALSE	1
MR-link 2	uridine	GCST90200407	s-1-pyrroline-5-carboxylate	GCST90200381	0.0491916	0.0946754	0.603355	FALSE	FALSE	3
MR-IVW	uridine	GCST90200407	s-1-pyrroline-5-carboxylate	GCST90200381	0.154232	0.0804803	0.0553146	FALSE	FALSE	3
MR-IVW LD	uridine	GCST90200407	s-1-pyrroline-5-carboxylate	GCST90200381	0.154232	0.0804803	0.0553146	FALSE	FALSE	3
MR-PCA	uridine	GCST90200407	s-1-pyrroline-5-carboxylate	GCST90200381	0.0365326	0.057475	0.52502	FALSE	FALSE	3
MR-link 2	isoleucine	met-d-Ile	citrate	M01564	0.126855	0.139774	0.364101	FALSE	FALSE	7
MR-IVW	isoleucine	met-d-Ile	citrate	M01564	0.144087	0.146519	0.325408	FALSE	FALSE	7
MR-IVW LD	isoleucine	met-d-Ile	citrate	M01564	0.144087	0.146519	0.325408	FALSE	FALSE	7
MR-PCA	isoleucine	met-d-Ile	citrate	M01564	0.117363	0.141037	0.405329	FALSE	FALSE	7
MR-link 2	histidine	met-d-His	serine	GCST90200415	-0.088544	0.0814982	0.277279	FALSE	FALSE	14
MR-IVW	histidine	met-d-His	serine	GCST90200415	-0.30273	0.0872361	0.000519993	FALSE	FALSE	14
MR-IVW LD	histidine	met-d-His	serine	GCST90200415	-0.314255	0.0881044	0.000361305	FALSE	FALSE	14
MR-PCA	histidine	met-d-His	serine	GCST90200415	-0.196086	0.0697359	0.00492594	FALSE	FALSE	14
MR-link 2	7-methylxanthine	GCST90199754	isoleucine	met-d-Ile	0.0102666	0.0428995	0.810859	FALSE	FALSE	2
MR-IVW	7-methylxanthine	GCST90199754	isoleucine	met-d-Ile	0.0150531	0.031914	0.637158	FALSE	FALSE	2
MR-IVW LD	7-methylxanthine	GCST90199754	isoleucine	met-d-Ile	0.0150531	0.031914	0.637158	FALSE	FALSE	2
MR-PCA	7-methylxanthine	GCST90199754	isoleucine	met-d-Ile	-0.00648084	0.0215171	0.763266	FALSE	FALSE	2
MR-link 2	4-methyl-2-oxopentanoate	M22116	5-methylthioadenosine (mta)	GCST90200359	-0.0149306	0.126259	0.905867	FALSE	FALSE	2
MR-IVW	4-methyl-2-oxopentanoate	M22116	5-methylthioadenosine (mta)	GCST90200359	-0.0415278	0.116849	0.722293	FALSE	FALSE	2
MR-IVW LD	4-methyl-2-oxopentanoate	M22116	5-methylthioadenosine (mta)	GCST90200359	-0.0415278	0.116849	0.722293	FALSE	FALSE	2
MR-PCA	4-methyl-2-oxopentanoate	M22116	5-methylthioadenosine (mta)	GCST90200359	-0.0155694	0.103002	0.879852	FALSE	FALSE	2
MR-link 2	n-acetyl-aspartyl-glutamate (naag)	GCST90200684	urea	GCST90200417	-0.0149409	0.0104753	0.153781	FALSE	FALSE	2
MR-IVW	n-acetyl-aspartyl-glutamate (naag)	GCST90200684	urea	GCST90200417	-0.0130391	0.0171219	0.44633	FALSE	FALSE	2
MR-IVW LD	n-acetyl-aspartyl-glutamate (naag)	GCST90200684	urea	GCST90200417	-0.015315	0.0172993	0.375998	FALSE	FALSE	2
MR-PCA	n-acetyl-aspartyl-glutamate (naag)	GCST90200684	urea	GCST90200417	-0.0104326	0.0183389	0.569439	FALSE	FALSE	2
MR-link 2	n1-methyl-2-pyridone-5-carboxamide	GCST90199778	4-hydroxyphenylpyruvate	GCST90200300	0.0522785	0.136539	0.701807	FALSE	FALSE	2
MR-IVW	n1-methyl-2-pyridone-5-carboxamide	GCST90199778	4-hydroxyphenylpyruvate	GCST90200300	-0.0499765	0.12811	0.696457	FALSE	FALSE	2
MR-IVW LD	n1-methyl-2-pyridone-5-carboxamide	GCST90199778	4-hydroxyphenylpyruvate	GCST90200300	-0.0499765	0.12811	0.696457	FALSE	FALSE	2
MR-PCA	n1-methyl-2-pyridone-5-carboxamide	GCST90199778	4-hydroxyphenylpyruvate	GCST90200300	-0.0458676	0.0854809	0.591556	FALSE	FALSE	2
MR-link 2	kynurenine	bioa_027	ornithine	bioa_014	0.0517514	0.0314101	0.0994344	FALSE	FALSE	7
MR-IVW	kynurenine	bioa_027	ornithine	bioa_014	0.103648	0.0394113	0.00854072	FALSE	FALSE	7
MR-IVW LD	kynurenine	bioa_027	ornithine	bioa_014	0.0568585	0.0306754	0.063803	FALSE	FALSE	7
MR-PCA	kynurenine	bioa_027	ornithine	bioa_014	0.0430556	0.02947	0.144017	FALSE	FALSE	7
MR-link 2	lactate	met-d-Lactate	2-hydroxyglutarate	M37253	-0.0527569	0.189245	0.780417	FALSE	FALSE	8
MR-IVW	lactate	met-d-Lactate	2-hydroxyglutarate	M37253	0.0356257	0.175888	0.839489	FALSE	FALSE	8
MR-IVW LD	lactate	met-d-Lactate	2-hydroxyglutarate	M37253	0.0428558	0.178621	0.810388	FALSE	FALSE	8
MR-PCA	lactate	met-d-Lactate	2-hydroxyglutarate	M37253	-0.00383947	0.166272	0.981577	FALSE	FALSE	8
MR-link 2	asparagine	M34283	alpha-ketobutyrate	GCST90200438	0.264372	0.151833	0.0816489	FALSE	FALSE	2
MR-IVW	asparagine	M34283	alpha-ketobutyrate	GCST90200438	0.134231	0.108731	0.217011	FALSE	FALSE	2
MR-IVW LD	asparagine	M34283	alpha-ketobutyrate	GCST90200438	0.134231	0.108731	0.217011	FALSE	FALSE	2
MR-PCA	asparagine	M34283	alpha-ketobutyrate	GCST90200438	0.181209	0.094304	0.0546635	FALSE	FALSE	2
MR-link 2	acetate	met-d-Acetate	asparagine	M34283	0.392332	0.200387	0.0502447	FALSE	FALSE	8
MR-IVW	acetate	met-d-Acetate	asparagine	M34283	0.389147	0.175216	0.0263542	FALSE	FALSE	8
MR-IVW LD	acetate	met-d-Acetate	asparagine	M34283	0.393744	0.177159	0.0262466	FALSE	FALSE	8
MR-PCA	acetate	met-d-Acetate	asparagine	M34283	0.417455	0.165043	0.0114268	FALSE	FALSE	8
MR-link 2	n-stearoyl-sphingosine (d18:1/18:0)*	GCST90200341	flavin adenine dinucleotide (fad)	GCST90200376	0.0798052	0.0796662	0.316467	FALSE	FALSE	4
MR-IVW	n-stearoyl-sphingosine (d18:1/18:0)*	GCST90200341	flavin adenine dinucleotide (fad)	GCST90200376	-0.0415353	0.0801347	0.604236	FALSE	FALSE	4
MR-IVW LD	n-stearoyl-sphingosine (d18:1/18:0)*	GCST90200341	flavin adenine dinucleotide (fad)	GCST90200376	-0.0415353	0.0801347	0.604236	FALSE	FALSE	4
MR-PCA	n-stearoyl-sphingosine (d18:1/18:0)*	GCST90200341	flavin adenine dinucleotide (fad)	GCST90200376	0.0241781	0.052359	0.644243	FALSE	FALSE	4
MR-link 2	3-(4-hydroxyphenyl)lactate	GCST90200371	phosphate	GCST90200393	-0.047873	0.105431	0.649779	FALSE	FALSE	2
MR-IVW	3-(4-hydroxyphenyl)lactate	GCST90200371	phosphate	GCST90200393	-0.0149467	0.0888707	0.866438	FALSE	FALSE	2
MR-IVW LD	3-(4-hydroxyphenyl)lactate	GCST90200371	phosphate	GCST90200393	-0.0149467	0.0888707	0.866438	FALSE	FALSE	2
MR-PCA	3-(4-hydroxyphenyl)lactate	GCST90200371	phosphate	GCST90200393	-0.00625691	0.0753622	0.933832	FALSE	FALSE	2
MR-link 2	spermidine	bioa_033	cortisol	M01712	0.090881	0.0905819	0.315715	FALSE	FALSE	1
MR-IVW	spermidine	bioa_033	cortisol	M01712	0.026045	0.0882244	0.767831	FALSE	FALSE	1
MR-IVW LD	spermidine	bioa_033	cortisol	M01712	0.0227618	0.0907099	0.801868	FALSE	FALSE	1
MR-PCA	spermidine	bioa_033	cortisol	M01712	0.0406002	0.0873911	0.642232	FALSE	FALSE	1
MR-link 2	caffeine	M00569	glutamine	met-d-Gln	0.0158203	0.029869	0.596352	FALSE	FALSE	2
MR-IVW	caffeine	M00569	glutamine	met-d-Gln	-0.000448365	0.0256857	0.986073	FALSE	FALSE	2
MR-IVW LD	caffeine	M00569	glutamine	met-d-Gln	-0.000448365	0.0256857	0.986073	FALSE	FALSE	2
MR-PCA	caffeine	M00569	glutamine	met-d-Gln	0.00756873	0.0243846	0.756265	FALSE	FALSE	2
MR-link 2	glucose	M20489	phenylethylamine	bioa_015	-0.0795266	0.146161	0.586371	FALSE	FALSE	1
MR-IVW	glucose	M20489	phenylethylamine	bioa_015	-0.112428	0.167553	0.502221	FALSE	FALSE	1
MR-IVW LD	glucose	M20489	phenylethylamine	bioa_015	-0.112428	0.167553	0.502221	FALSE	FALSE	1
MR-PCA	glucose	M20489	phenylethylamine	bioa_015	-0.100529	0.130323	0.440478	FALSE	FALSE	1
MR-link 2	citrate	GCST90200304	1-methylxanthine	GCST90199763	0.0141241	0.0618053	0.819238	FALSE	FALSE	3
MR-IVW	citrate	GCST90200304	1-methylxanthine	GCST90199763	0.0425876	0.0633262	0.501258	FALSE	FALSE	3
MR-IVW LD	citrate	GCST90200304	1-methylxanthine	GCST90199763	0.0560994	0.0577488	0.331329	FALSE	FALSE	3
MR-PCA	citrate	GCST90200304	1-methylxanthine	GCST90199763	0.0345066	0.0435576	0.428241	FALSE	FALSE	3
MR-link 2	creatinine	M00513	citrate	M01564	0.304775	0.272345	0.263107	FALSE	FALSE	1
MR-IVW	creatinine	M00513	citrate	M01564	0.115619	0.173428	0.504985	FALSE	FALSE	1
MR-IVW LD	creatinine	M00513	citrate	M01564	0.115619	0.173428	0.504985	FALSE	FALSE	1
MR-PCA	creatinine	M00513	citrate	M01564	-0.0350059	0.135519	0.796167	FALSE	FALSE	1
MR-link 2	lactate	met-d-Lactate	7-methylxanthine	M34390	-0.0545642	0.195915	0.780621	FALSE	FALSE	8
MR-IVW	lactate	met-d-Lactate	7-methylxanthine	M34390	-0.0514951	0.181663	0.77682	FALSE	FALSE	8
MR-IVW LD	lactate	met-d-Lactate	7-methylxanthine	M34390	-0.0506694	0.184486	0.783584	FALSE	FALSE	8
MR-PCA	lactate	met-d-Lactate	7-methylxanthine	M34390	-0.13786	0.171724	0.422089	FALSE	FALSE	8
MR-link 2	stearoyl sphingomyelin (d18:1/18:0)	GCST90200335	pyruvate	GCST90200430	0.0796882	0.0520824	0.126007	FALSE	FALSE	5
MR-IVW	stearoyl sphingomyelin (d18:1/18:0)	GCST90200335	pyruvate	GCST90200430	0.0425714	0.0588844	0.469701	FALSE	FALSE	5
MR-IVW LD	stearoyl sphingomyelin (d18:1/18:0)	GCST90200335	pyruvate	GCST90200430	0.0425714	0.0588844	0.469701	FALSE	FALSE	5
MR-PCA	stearoyl sphingomyelin (d18:1/18:0)	GCST90200335	pyruvate	GCST90200430	0.051076	0.0383101	0.182458	FALSE	FALSE	5
MR-link 2	n1-methyl-2-pyridone-5-carboxamide	GCST90199778	5-methylthioadenosine (mta)	GCST90200359	0.532368	0.128829	3.59066e-05	FALSE	FALSE	2
MR-IVW	n1-methyl-2-pyridone-5-carboxamide	GCST90199778	5-methylthioadenosine (mta)	GCST90200359	0.0911351	0.124982	0.465889	FALSE	FALSE	2
MR-IVW LD	n1-methyl-2-pyridone-5-carboxamide	GCST90199778	5-methylthioadenosine (mta)	GCST90200359	0.0911351	0.124982	0.465889	FALSE	FALSE	2
MR-PCA	n1-methyl-2-pyridone-5-carboxamide	GCST90199778	5-methylthioadenosine (mta)	GCST90200359	0.298596	0.0833869	0.000342472	FALSE	FALSE	2
MR-link 2	phenylpyruvate	GCST90200365	leucine	met-d-Leu	0.00531952	0.0238566	0.823552	FALSE	FALSE	2
MR-IVW	phenylpyruvate	GCST90200365	leucine	met-d-Leu	-0.0140989	0.027066	0.602431	FALSE	FALSE	2
MR-IVW LD	phenylpyruvate	GCST90200365	leucine	met-d-Leu	-0.0140989	0.027066	0.602431	FALSE	FALSE	2
MR-PCA	phenylpyruvate	GCST90200365	leucine	met-d-Leu	-0.0148782	0.0205408	0.468865	FALSE	FALSE	2
MR-link 2	glycine	GCST90200707	spermidine	bioa_033	0.0114611	0.0208132	0.581863	FALSE	FALSE	4
MR-IVW	glycine	GCST90200707	spermidine	bioa_033	0.01246	0.0187702	0.506808	FALSE	FALSE	4
MR-IVW LD	glycine	GCST90200707	spermidine	bioa_033	0.0134636	0.0189334	0.477019	FALSE	FALSE	4
MR-PCA	glycine	GCST90200707	spermidine	bioa_033	0.00647483	0.0188475	0.731193	FALSE	FALSE	4
MR-link 2	n-acetylornithine	M15630	flavin adenine dinucleotide (fad)	GCST90200376	0.000177628	0.0241341	0.994128	FALSE	FALSE	1
MR-IVW	n-acetylornithine	M15630	flavin adenine dinucleotide (fad)	GCST90200376	0.0012971	0.0275667	0.962471	FALSE	FALSE	1
MR-IVW LD	n-acetylornithine	M15630	flavin adenine dinucleotide (fad)	GCST90200376	0.0012971	0.0275667	0.962471	FALSE	FALSE	1
MR-PCA	n-acetylornithine	M15630	flavin adenine dinucleotide (fad)	GCST90200376	-0.00580341	0.0266933	0.827889	FALSE	FALSE	1
MR-link 2	valine	bioa_022	mannose	GCST90200435	0.0666368	0.0985775	0.499051	FALSE	FALSE	9
MR-IVW	valine	bioa_022	mannose	GCST90200435	0.118818	0.110007	0.280099	FALSE	FALSE	9
MR-IVW LD	valine	bioa_022	mannose	GCST90200435	0.118818	0.110007	0.280099	FALSE	FALSE	9
MR-PCA	valine	bioa_022	mannose	GCST90200435	0.0582293	0.0955995	0.54246	FALSE	FALSE	9
MR-link 2	3-(4-hydroxyphenyl)lactate	GCST90200371	taurine	GCST90200420	0.142888	0.0915019	0.118385	FALSE	FALSE	2
MR-IVW	3-(4-hydroxyphenyl)lactate	GCST90200371	taurine	GCST90200420	0.122577	0.0890182	0.168516	FALSE	FALSE	2
MR-IVW LD	3-(4-hydroxyphenyl)lactate	GCST90200371	taurine	GCST90200420	0.122577	0.0890182	0.168516	FALSE	FALSE	2
MR-PCA	3-(4-hydroxyphenyl)lactate	GCST90200371	taurine	GCST90200420	0.0713674	0.0754882	0.344449	FALSE	FALSE	2
MR-link 2	glutamine	GCST90200419	theobromine	GCST90199644	-0.119295	0.0800058	0.135941	FALSE	FALSE	1
MR-IVW	glutamine	GCST90200419	theobromine	GCST90199644	-0.0454341	0.0678721	0.503236	FALSE	FALSE	1
MR-IVW LD	glutamine	GCST90200419	theobromine	GCST90199644	-0.0454341	0.0678721	0.503236	FALSE	FALSE	1
MR-PCA	glutamine	GCST90200419	theobromine	GCST90199644	-0.0795795	0.0666992	0.232826	FALSE	FALSE	1
MR-link 2	3-methyl-2-oxobutyrate	M21047	kynurenine	M15140	0.132886	0.16453	0.419282	FALSE	FALSE	1
MR-IVW	3-methyl-2-oxobutyrate	M21047	kynurenine	M15140	0	0.170591	1	FALSE	FALSE	1
MR-IVW LD	3-methyl-2-oxobutyrate	M21047	kynurenine	M15140	0	0.170591	1	FALSE	FALSE	1
MR-PCA	3-methyl-2-oxobutyrate	M21047	kynurenine	M15140	0.0416558	0.142555	0.770127	FALSE	FALSE	1
MR-link 2	dehydroepiandrosterone sulfate (dhea-s)	M32425	retinol (vitamin a)	GCST90200405	-0.0837555	0.0860112	0.330169	FALSE	FALSE	2
MR-IVW	dehydroepiandrosterone sulfate (dhea-s)	M32425	retinol (vitamin a)	GCST90200405	0.000136307	0.0979274	0.998889	FALSE	FALSE	2
MR-IVW LD	dehydroepiandrosterone sulfate (dhea-s)	M32425	retinol (vitamin a)	GCST90200405	0.000136307	0.0979274	0.998889	FALSE	FALSE	2
MR-PCA	dehydroepiandrosterone sulfate (dhea-s)	M32425	retinol (vitamin a)	GCST90200405	-0.0955778	0.0806671	0.236079	FALSE	FALSE	2
MR-link 2	alanine	bioa_001	n-acetylornithine	bioa_023	-0.014408	0.0451831	0.749817	FALSE	FALSE	16
MR-IVW	alanine	bioa_001	n-acetylornithine	bioa_023	-0.0147498	0.0457489	0.747144	FALSE	FALSE	16
MR-IVW LD	alanine	bioa_001	n-acetylornithine	bioa_023	-0.0163397	0.0439953	0.710341	FALSE	FALSE	16
MR-PCA	alanine	bioa_001	n-acetylornithine	bioa_023	-0.0154249	0.0420489	0.713744	FALSE	FALSE	16
MR-link 2	1-methylxanthine	GCST90199763	threonine	M01284	-0.0902304	0.0576433	0.117507	FALSE	FALSE	3
MR-IVW	1-methylxanthine	GCST90199763	threonine	M01284	0.0212216	0.0635598	0.738468	FALSE	FALSE	3
MR-IVW LD	1-methylxanthine	GCST90199763	threonine	M01284	0.0156997	0.0648395	0.808678	FALSE	FALSE	3
MR-PCA	1-methylxanthine	GCST90199763	threonine	M01284	-0.130383	0.0555439	0.0189061	FALSE	FALSE	3
MR-link 2	phenylalanine	bioa_016	dimethylglycine	GCST90200424	0.0226727	0.11175	0.839224	FALSE	FALSE	9
MR-IVW	phenylalanine	bioa_016	dimethylglycine	GCST90200424	0.0401868	0.121303	0.740424	FALSE	FALSE	9
MR-IVW LD	phenylalanine	bioa_016	dimethylglycine	GCST90200424	0.0380079	0.121638	0.754685	FALSE	FALSE	9
MR-PCA	phenylalanine	bioa_016	dimethylglycine	GCST90200424	0.0813757	0.104329	0.435397	FALSE	FALSE	9
MR-link 2	tyrosine	M01299	glutamine	bioa_006	-0.00705924	0.0285774	0.804891	FALSE	FALSE	3
MR-IVW	tyrosine	M01299	glutamine	bioa_006	-0.00904984	0.0259462	0.727246	FALSE	FALSE	3
MR-IVW LD	tyrosine	M01299	glutamine	bioa_006	-0.00904984	0.0259462	0.727246	FALSE	FALSE	3
MR-PCA	tyrosine	M01299	glutamine	bioa_006	-0.0121809	0.0229227	0.595148	FALSE	FALSE	3
MR-link 2	betaine	M03141	ornithine	bioa_014	0.0395412	0.0284297	0.164274	FALSE	FALSE	4
MR-IVW	betaine	M03141	ornithine	bioa_014	0.0349902	0.0307894	0.255774	FALSE	FALSE	4
MR-IVW LD	betaine	M03141	ornithine	bioa_014	0.0380166	0.0313808	0.225719	FALSE	FALSE	4
MR-PCA	betaine	M03141	ornithine	bioa_014	0.0505019	0.0255327	0.0479368	FALSE	FALSE	4
MR-link 2	dihydroorotate	GCST90200444	2-aminobutyrate	M32348	0.0242349	0.0456455	0.595463	FALSE	FALSE	5
MR-IVW	dihydroorotate	GCST90200444	2-aminobutyrate	M32348	0.0798545	0.0468137	0.0880468	FALSE	FALSE	5
MR-IVW LD	dihydroorotate	GCST90200444	2-aminobutyrate	M32348	0.0798545	0.0468137	0.0880468	FALSE	FALSE	5
MR-PCA	dihydroorotate	GCST90200444	2-aminobutyrate	M32348	0.0212238	0.0392273	0.588476	FALSE	FALSE	5
MR-link 2	adenosine	M00555	2-aminobutyrate	GCST90200305	-0.0159139	0.146475	0.913484	FALSE	FALSE	2
MR-IVW	adenosine	M00555	2-aminobutyrate	GCST90200305	-0.0514918	0.118098	0.66283	FALSE	FALSE	2
MR-IVW LD	adenosine	M00555	2-aminobutyrate	GCST90200305	-0.0514918	0.118098	0.66283	FALSE	FALSE	2
MR-PCA	adenosine	M00555	2-aminobutyrate	GCST90200305	0.0141521	0.112819	0.900175	FALSE	FALSE	2
MR-link 2	7-methylxanthine	GCST90199754	glycochenodeoxycholate	GCST90200342	0.205362	0.234053	0.380261	FALSE	FALSE	2
MR-IVW	7-methylxanthine	GCST90199754	glycochenodeoxycholate	GCST90200342	-0.0173101	0.119789	0.885102	FALSE	FALSE	2
MR-IVW LD	7-methylxanthine	GCST90199754	glycochenodeoxycholate	GCST90200342	-0.0173101	0.119789	0.885102	FALSE	FALSE	2
MR-PCA	7-methylxanthine	GCST90199754	glycochenodeoxycholate	GCST90200342	0.105155	0.0793328	0.185007	FALSE	FALSE	2
MR-link 2	5,6-dihydrothymine	GCST90200339	oleamide	M32458	-0.026119	0.189086	0.890135	FALSE	FALSE	1
MR-IVW	5,6-dihydrothymine	GCST90200339	oleamide	M32458	-0.175556	0.185883	0.344943	FALSE	FALSE	1
MR-IVW LD	5,6-dihydrothymine	GCST90200339	oleamide	M32458	-0.175556	0.185883	0.344943	FALSE	FALSE	1
MR-PCA	5,6-dihydrothymine	GCST90200339	oleamide	M32458	-0.0167773	0.151732	0.911956	FALSE	FALSE	1
MR-link 2	cholesterol	M00063	histidine	met-d-His	0.0492124	0.0721622	0.495258	FALSE	FALSE	1
MR-IVW	cholesterol	M00063	histidine	met-d-His	0.0433421	0.0423001	0.305536	FALSE	FALSE	1
MR-IVW LD	cholesterol	M00063	histidine	met-d-His	0.0433421	0.0423001	0.305536	FALSE	FALSE	1
MR-PCA	cholesterol	M00063	histidine	met-d-His	0.0123631	0.0386356	0.748974	FALSE	FALSE	1
MR-link 2	sarcosine	bioa_031	glutamine	bioa_006	0.0571035	0.0298486	0.055735	FALSE	FALSE	2
MR-IVW	sarcosine	bioa_031	glutamine	bioa_006	0.0743566	0.0321591	0.0207695	FALSE	FALSE	2
MR-IVW LD	sarcosine	bioa_031	glutamine	bioa_006	0.0758635	0.0333775	0.0230328	FALSE	FALSE	2
MR-PCA	sarcosine	bioa_031	glutamine	bioa_006	0.0783242	0.0290287	0.00697237	FALSE	FALSE	2
MR-link 2	7-methylxanthine	M34390	tryptophan	M00054	0.856056	0.297482	0.00400615	FALSE	FALSE	1
MR-IVW	7-methylxanthine	M34390	tryptophan	M00054	0.460116	0.156858	0.00335344	FALSE	FALSE	1
MR-IVW LD	7-methylxanthine	M34390	tryptophan	M00054	0.460116	0.156858	0.00335344	FALSE	FALSE	1
MR-PCA	7-methylxanthine	M34390	tryptophan	M00054	0.342953	0.104941	0.00108293	FALSE	FALSE	1
MR-link 2	1-(1-enyl-stearoyl)-2-arachidonoyl-gpe (p-18:0/20:4)*	GCST90200058	dehydroepiandrosterone sulfate (dhea-s)	GCST90199673	-0.0662408	0.054158	0.221291	FALSE	FALSE	3
MR-IVW	1-(1-enyl-stearoyl)-2-arachidonoyl-gpe (p-18:0/20:4)*	GCST90200058	dehydroepiandrosterone sulfate (dhea-s)	GCST90199673	-0.110174	0.0507275	0.0298647	FALSE	FALSE	3
MR-IVW LD	1-(1-enyl-stearoyl)-2-arachidonoyl-gpe (p-18:0/20:4)*	GCST90200058	dehydroepiandrosterone sulfate (dhea-s)	GCST90199673	-0.112184	0.0516273	0.0297837	FALSE	FALSE	3
MR-PCA	1-(1-enyl-stearoyl)-2-arachidonoyl-gpe (p-18:0/20:4)*	GCST90200058	dehydroepiandrosterone sulfate (dhea-s)	GCST90199673	-0.0133625	0.041056	0.744825	FALSE	FALSE	3
MR-link 2	eicosapentaenoate (epa; 20:5n3)	GCST90200349	1-methylurate	M34395	-0.00811077	0.0986791	0.934493	FALSE	FALSE	1
MR-IVW	eicosapentaenoate (epa; 20:5n3)	GCST90200349	1-methylurate	M34395	0.0109466	0.0963299	0.909526	FALSE	FALSE	1
MR-IVW LD	eicosapentaenoate (epa; 20:5n3)	GCST90200349	1-methylurate	M34395	0.0109466	0.0963299	0.909526	FALSE	FALSE	1
MR-PCA	eicosapentaenoate (epa; 20:5n3)	GCST90200349	1-methylurate	M34395	0.00283348	0.0947411	0.976141	FALSE	FALSE	1
MR-link 2	inositol 1-phosphate (i1p)	M01481	glycochenodeoxycholate	GCST90200342	8.86743e-13	4.91112e-07	0.999999	FALSE	FALSE	6
MR-IVW	inositol 1-phosphate (i1p)	M01481	glycochenodeoxycholate	GCST90200342	0.0117439	0.0328339	0.720586	FALSE	FALSE	6
MR-IVW LD	inositol 1-phosphate (i1p)	M01481	glycochenodeoxycholate	GCST90200342	0.0117439	0.0328339	0.720586	FALSE	FALSE	6
MR-PCA	inositol 1-phosphate (i1p)	M01481	glycochenodeoxycholate	GCST90200342	0.00811291	0.0266721	0.760997	FALSE	FALSE	6
MR-link 2	valine	M01649	ornithine	M01493	0.0589921	0.149587	0.693311	FALSE	FALSE	1
MR-IVW	valine	M01649	ornithine	M01493	0.0559247	0.149132	0.70766	FALSE	FALSE	1
MR-IVW LD	valine	M01649	ornithine	M01493	0.0559247	0.149132	0.70766	FALSE	FALSE	1
MR-PCA	valine	M01649	ornithine	M01493	-0.00700907	0.153794	0.963649	FALSE	FALSE	1
MR-link 2	histidine	M00059	1,7-dimethylurate	GCST90199756	0.058938	0.175639	0.737201	FALSE	FALSE	1
MR-IVW	histidine	M00059	1,7-dimethylurate	GCST90199756	0.0515745	0.132097	0.69622	FALSE	FALSE	1
MR-IVW LD	histidine	M00059	1,7-dimethylurate	GCST90199756	0.0515745	0.132097	0.69622	FALSE	FALSE	1
MR-PCA	histidine	M00059	1,7-dimethylurate	GCST90199756	0.0228269	0.130608	0.861257	FALSE	FALSE	1
MR-link 2	histidine	bioa_009	cysteine	M31453	0.0431343	0.102852	0.674937	FALSE	FALSE	10
MR-IVW	histidine	bioa_009	cysteine	M31453	-0.115466	0.126106	0.359861	FALSE	FALSE	10
MR-IVW LD	histidine	bioa_009	cysteine	M31453	-0.0955367	0.111444	0.3913	FALSE	FALSE	10
MR-PCA	histidine	bioa_009	cysteine	M31453	0.00987484	0.0931454	0.91557	FALSE	FALSE	10
MR-link 2	valine	bioa_022	paraxanthine	M18254	0.0311024	0.107953	0.773262	FALSE	FALSE	10
MR-IVW	valine	bioa_022	paraxanthine	M18254	0.00260847	0.111916	0.981405	FALSE	FALSE	10
MR-IVW LD	valine	bioa_022	paraxanthine	M18254	-0.00140982	0.111224	0.989887	FALSE	FALSE	10
MR-PCA	valine	bioa_022	paraxanthine	M18254	-0.0626853	0.0992238	0.527546	FALSE	FALSE	10
MR-link 2	n6,n6,n6-trimethyllysine	GCST90200344	paraxanthine	M18254	-0.0238938	0.116538	0.837548	FALSE	FALSE	1
MR-IVW	n6,n6,n6-trimethyllysine	GCST90200344	paraxanthine	M18254	-0.0911551	0.157097	0.561748	FALSE	FALSE	1
MR-IVW LD	n6,n6,n6-trimethyllysine	GCST90200344	paraxanthine	M18254	-0.0911551	0.157097	0.561748	FALSE	FALSE	1
MR-PCA	n6,n6,n6-trimethyllysine	GCST90200344	paraxanthine	M18254	0.0309943	0.114644	0.786889	FALSE	FALSE	1
MR-link 2	arginine	bioa_002	choline phosphate	GCST90200363	-0.0403969	0.0710363	0.569573	FALSE	FALSE	10
MR-IVW	arginine	bioa_002	choline phosphate	GCST90200363	0.00152643	0.071695	0.983014	FALSE	FALSE	10
MR-IVW LD	arginine	bioa_002	choline phosphate	GCST90200363	0.0070741	0.0725049	0.922276	FALSE	FALSE	10
MR-PCA	arginine	bioa_002	choline phosphate	GCST90200363	0.0216615	0.0695675	0.755516	FALSE	FALSE	10
MR-link 2	pyruvate	met-d-Pyruvate	caffeine	GCST90200436	0.0144284	0.0778399	0.852946	FALSE	FALSE	20
MR-IVW	pyruvate	met-d-Pyruvate	caffeine	GCST90200436	-0.0932406	0.0751734	0.214849	FALSE	FALSE	20
MR-IVW LD	pyruvate	met-d-Pyruvate	caffeine	GCST90200436	-0.0904372	0.0777908	0.245004	FALSE	FALSE	20
MR-PCA	pyruvate	met-d-Pyruvate	caffeine	GCST90200436	-0.0235957	0.0659261	0.720409	FALSE	FALSE	20
MR-link 2	serine	bioa_018	2-hydroxyglutarate	M37253	-0.087212	0.0595445	0.143015	FALSE	FALSE	8
MR-IVW	serine	bioa_018	2-hydroxyglutarate	M37253	-0.0618226	0.0687837	0.36876	FALSE	FALSE	8
MR-IVW LD	serine	bioa_018	2-hydroxyglutarate	M37253	-0.0739449	0.0638994	0.247187	FALSE	FALSE	8
MR-PCA	serine	bioa_018	2-hydroxyglutarate	M37253	-0.0959322	0.0635061	0.130891	FALSE	FALSE	8
MR-link 2	n-acetylglucosaminylasparagine	GCST90200316	urea	M01670	0.0392142	0.0376544	0.297678	FALSE	FALSE	2
MR-IVW	n-acetylglucosaminylasparagine	GCST90200316	urea	M01670	0.0299411	0.042479	0.480908	FALSE	FALSE	2
MR-IVW LD	n-acetylglucosaminylasparagine	GCST90200316	urea	M01670	0.0292253	0.0417593	0.48402	FALSE	FALSE	2
MR-PCA	n-acetylglucosaminylasparagine	GCST90200316	urea	M01670	0.0800823	0.0392371	0.0412525	FALSE	FALSE	2
MR-link 2	trans-urocanate	GCST90200416	methionine	bioa_013	-0.022858	0.0250072	0.360687	FALSE	FALSE	2
MR-IVW	trans-urocanate	GCST90200416	methionine	bioa_013	-0.0293717	0.0338063	0.384944	FALSE	FALSE	2
MR-IVW LD	trans-urocanate	GCST90200416	methionine	bioa_013	-0.0293717	0.0338063	0.384944	FALSE	FALSE	2
MR-PCA	trans-urocanate	GCST90200416	methionine	bioa_013	-0.0242379	0.0249848	0.331994	FALSE	FALSE	2
MR-link 2	kynurenine	GCST90199636	n-palmitoyl-sphingosine (d18:1/16:0)	GCST90200336	-0.00675503	0.0612717	0.912213	FALSE	FALSE	4
MR-IVW	kynurenine	GCST90199636	n-palmitoyl-sphingosine (d18:1/16:0)	GCST90200336	0.0129347	0.0551265	0.814491	FALSE	FALSE	4
MR-IVW LD	kynurenine	GCST90199636	n-palmitoyl-sphingosine (d18:1/16:0)	GCST90200336	0.00888868	0.0531157	0.867098	FALSE	FALSE	4
MR-PCA	kynurenine	GCST90199636	n-palmitoyl-sphingosine (d18:1/16:0)	GCST90200336	0.00508556	0.0435893	0.907122	FALSE	FALSE	4
MR-link 2	creatinine	met-d-Creatinine	betaine	M03141	-0.101804	0.0739079	0.168377	FALSE	FALSE	52
MR-IVW	creatinine	met-d-Creatinine	betaine	M03141	-0.164025	0.0716909	0.0221406	FALSE	FALSE	52
MR-IVW LD	creatinine	met-d-Creatinine	betaine	M03141	-0.157374	0.0708055	0.0262412	FALSE	FALSE	52
MR-PCA	creatinine	met-d-Creatinine	betaine	M03141	-0.0966851	0.0622642	0.120466	FALSE	FALSE	52
MR-link 2	hypotaurine	GCST90200379	betaine	GCST90200425	0.137109	0.0821933	0.0952895	FALSE	FALSE	3
MR-IVW	hypotaurine	GCST90200379	betaine	GCST90200425	0.0751993	0.0895043	0.40081	FALSE	FALSE	3
MR-IVW LD	hypotaurine	GCST90200379	betaine	GCST90200425	0.0751993	0.0895043	0.40081	FALSE	FALSE	3
MR-PCA	hypotaurine	GCST90200379	betaine	GCST90200425	0.0051006	0.061324	0.933713	FALSE	FALSE	3
MR-link 2	2-aminobutyrate	M32348	betaine	M03141	0.122	0.10994	0.267132	FALSE	FALSE	2
MR-IVW	2-aminobutyrate	M32348	betaine	M03141	0.13904	0.0958623	0.146943	FALSE	FALSE	2
MR-IVW LD	2-aminobutyrate	M32348	betaine	M03141	0.13904	0.0958623	0.146943	FALSE	FALSE	2
MR-PCA	2-aminobutyrate	M32348	betaine	M03141	0.0512542	0.0823334	0.5336	FALSE	FALSE	2
MR-link 2	urate	M01604	3-methyl-2-oxobutyrate	M21047	-0.00877371	0.046737	0.851092	FALSE	FALSE	1
MR-IVW	urate	M01604	3-methyl-2-oxobutyrate	M21047	-0.0574235	0.0507977	0.258293	FALSE	FALSE	1
MR-IVW LD	urate	M01604	3-methyl-2-oxobutyrate	M21047	-0.0574235	0.0507977	0.258293	FALSE	FALSE	1
MR-PCA	urate	M01604	3-methyl-2-oxobutyrate	M21047	-0.0415649	0.0494193	0.400311	FALSE	FALSE	1
MR-link 2	s-1-pyrroline-5-carboxylate	GCST90200381	theobromine	M18392	-0.033344	0.0529478	0.528856	FALSE	FALSE	1
MR-IVW	s-1-pyrroline-5-carboxylate	GCST90200381	theobromine	M18392	-0.0668069	0.0550964	0.225304	FALSE	FALSE	1
MR-IVW LD	s-1-pyrroline-5-carboxylate	GCST90200381	theobromine	M18392	-0.0673347	0.0546465	0.217879	FALSE	FALSE	1
MR-PCA	s-1-pyrroline-5-carboxylate	GCST90200381	theobromine	M18392	-0.0815537	0.0512054	0.111233	FALSE	FALSE	1
MR-link 2	flavin adenine dinucleotide (fad)	GCST90200376	oleamide	M32458	0.00906031	0.0464873	0.845472	FALSE	FALSE	1
MR-IVW	flavin adenine dinucleotide (fad)	GCST90200376	oleamide	M32458	0.00840156	0.0485424	0.862591	FALSE	FALSE	1
MR-IVW LD	flavin adenine dinucleotide (fad)	GCST90200376	oleamide	M32458	0.00840156	0.0485424	0.862591	FALSE	FALSE	1
MR-PCA	flavin adenine dinucleotide (fad)	GCST90200376	oleamide	M32458	0.0182458	0.0480505	0.704153	FALSE	FALSE	1
MR-link 2	acetoacetate	met-d-Acetoacetate	glucuronate	GCST90199641	0.117906	0.239497	0.622502	FALSE	FALSE	5
MR-IVW	acetoacetate	met-d-Acetoacetate	glucuronate	GCST90199641	0.213766	0.205371	0.297934	FALSE	FALSE	5
MR-IVW LD	acetoacetate	met-d-Acetoacetate	glucuronate	GCST90199641	0.213766	0.205371	0.297934	FALSE	FALSE	5
MR-PCA	acetoacetate	met-d-Acetoacetate	glucuronate	GCST90199641	-0.0535304	0.149994	0.721178	FALSE	FALSE	5
MR-link 2	phosphoethanolamine	GCST90200281	aspartate	M15996	-0.0569103	0.126215	0.652062	FALSE	FALSE	1
MR-IVW	phosphoethanolamine	GCST90200281	aspartate	M15996	-0.244375	0.180838	0.176583	FALSE	FALSE	1
MR-IVW LD	phosphoethanolamine	GCST90200281	aspartate	M15996	-0.244375	0.180838	0.176583	FALSE	FALSE	1
MR-PCA	phosphoethanolamine	GCST90200281	aspartate	M15996	0.0803047	0.107371	0.454508	FALSE	FALSE	1
MR-link 2	tryptophan	GCST90200441	pyruvate	M00599	0.043646	0.181015	0.809464	FALSE	FALSE	1
MR-IVW	tryptophan	GCST90200441	pyruvate	M00599	0.0455913	0.1773	0.797068	FALSE	FALSE	1
MR-IVW LD	tryptophan	GCST90200441	pyruvate	M00599	0.0455913	0.1773	0.797068	FALSE	FALSE	1
MR-PCA	tryptophan	GCST90200441	pyruvate	M00599	0.00651341	0.127579	0.959282	FALSE	FALSE	1
MR-link 2	creatinine	GCST90200366	phenylalanine	met-d-Phe	0.100104	0.0541735	0.0646246	FALSE	FALSE	1
MR-IVW	creatinine	GCST90200366	phenylalanine	met-d-Phe	0.0978775	0.0462917	0.0344841	FALSE	FALSE	1
MR-IVW LD	creatinine	GCST90200366	phenylalanine	met-d-Phe	0.0978775	0.0462917	0.0344841	FALSE	FALSE	1
MR-PCA	creatinine	GCST90200366	phenylalanine	met-d-Phe	0.0552939	0.0284541	0.0519845	FALSE	FALSE	1
MR-link 2	thyroxine	GCST90200293	glycochenodeoxycholate	M32346	-0.424048	0.230126	0.0653763	FALSE	FALSE	1
MR-IVW	thyroxine	GCST90200293	glycochenodeoxycholate	M32346	-0.176358	0.183412	0.336281	FALSE	FALSE	1
MR-IVW LD	thyroxine	GCST90200293	glycochenodeoxycholate	M32346	-0.176358	0.183412	0.336281	FALSE	FALSE	1
MR-PCA	thyroxine	GCST90200293	glycochenodeoxycholate	M32346	-0.252098	0.166238	0.129395	FALSE	FALSE	1
MR-link 2	caffeine	M00569	uridine	M00606	-0.132138	0.15673	0.399179	FALSE	FALSE	2
MR-IVW	caffeine	M00569	uridine	M00606	0.0640867	0.10146	0.527619	FALSE	FALSE	2
MR-IVW LD	caffeine	M00569	uridine	M00606	0.0640867	0.10146	0.527619	FALSE	FALSE	2
MR-PCA	caffeine	M00569	uridine	M00606	-0.0218456	0.0963262	0.820589	FALSE	FALSE	2
MR-link 2	citrate	GCST90200304	n-acetyl-aspartyl-glutamate (naag)	GCST90200684	0.0374126	0.0602654	0.534733	FALSE	FALSE	3
MR-IVW	citrate	GCST90200304	n-acetyl-aspartyl-glutamate (naag)	GCST90200684	0.0180655	0.0659133	0.784023	FALSE	FALSE	3
MR-IVW LD	citrate	GCST90200304	n-acetyl-aspartyl-glutamate (naag)	GCST90200684	0.0238239	0.0586938	0.684815	FALSE	FALSE	3
MR-PCA	citrate	GCST90200304	n-acetyl-aspartyl-glutamate (naag)	GCST90200684	0.039546	0.0442669	0.371668	FALSE	FALSE	3
MR-link 2	3-(4-hydroxyphenyl)lactate	M32197	n-palmitoyl-sphinganine (d18:0/16:0)	GCST90200064	0.0108345	0.137671	0.937273	FALSE	FALSE	1
MR-IVW	3-(4-hydroxyphenyl)lactate	M32197	n-palmitoyl-sphinganine (d18:0/16:0)	GCST90200064	-0.0658372	0.13634	0.629174	FALSE	FALSE	1
MR-IVW LD	3-(4-hydroxyphenyl)lactate	M32197	n-palmitoyl-sphinganine (d18:0/16:0)	GCST90200064	-0.0658372	0.13634	0.629174	FALSE	FALSE	1
MR-PCA	3-(4-hydroxyphenyl)lactate	M32197	n-palmitoyl-sphinganine (d18:0/16:0)	GCST90200064	-0.0229754	0.136575	0.866406	FALSE	FALSE	1
MR-link 2	cystine	M31454	lactate	M00527	-0.00559042	0.0867519	0.948619	FALSE	FALSE	1
MR-IVW	cystine	M31454	lactate	M00527	0.00852227	0.0767005	0.911528	FALSE	FALSE	1
MR-IVW LD	cystine	M31454	lactate	M00527	0.00852227	0.0767005	0.911528	FALSE	FALSE	1
MR-PCA	cystine	M31454	lactate	M00527	-0.0397179	0.0630338	0.528626	FALSE	FALSE	1
MR-link 2	tryptophan	bioa_020	aspartate	GCST90200370	0.0818628	0.114199	0.47347	FALSE	FALSE	2
MR-IVW	tryptophan	bioa_020	aspartate	GCST90200370	0.110228	0.118487	0.352216	FALSE	FALSE	2
MR-IVW LD	tryptophan	bioa_020	aspartate	GCST90200370	0.110228	0.118487	0.352216	FALSE	FALSE	2
MR-PCA	tryptophan	bioa_020	aspartate	GCST90200370	0.0273596	0.109526	0.802742	FALSE	FALSE	2
MR-link 2	3-ureidopropionate	GCST90200283	cholesterol	M00063	0.231218	0.130338	0.0760654	FALSE	FALSE	1
MR-IVW	3-ureidopropionate	GCST90200283	cholesterol	M00063	0.059961	0.127417	0.637935	FALSE	FALSE	1
MR-IVW LD	3-ureidopropionate	GCST90200283	cholesterol	M00063	0.059961	0.127417	0.637935	FALSE	FALSE	1
MR-PCA	3-ureidopropionate	GCST90200283	cholesterol	M00063	0.142466	0.119837	0.234506	FALSE	FALSE	1
MR-link 2	ornithine	GCST90200404	5-oxoproline	GCST90200280	0.242587	0.192437	0.207452	FALSE	FALSE	1
MR-IVW	ornithine	GCST90200404	5-oxoproline	GCST90200280	0.00569631	0.104701	0.956612	FALSE	FALSE	2
MR-IVW LD	ornithine	GCST90200404	5-oxoproline	GCST90200280	0.00569631	0.104701	0.956612	FALSE	FALSE	2
MR-PCA	ornithine	GCST90200404	5-oxoproline	GCST90200280	0.138561	0.0718931	0.0539396	FALSE	FALSE	2
MR-link 2	eicosapentaenoate (epa; 20:5n3)	GCST90200349	leucine	met-d-Leu	-0.0633373	0.0262262	0.0157337	FALSE	FALSE	1
MR-IVW	eicosapentaenoate (epa; 20:5n3)	GCST90200349	leucine	met-d-Leu	-0.0638342	0.0208457	0.00219695	FALSE	FALSE	1
MR-IVW LD	eicosapentaenoate (epa; 20:5n3)	GCST90200349	leucine	met-d-Leu	-0.0638342	0.0208457	0.00219695	FALSE	FALSE	1
MR-PCA	eicosapentaenoate (epa; 20:5n3)	GCST90200349	leucine	met-d-Leu	-0.0592499	0.0197879	0.00275124	FALSE	FALSE	1
MR-link 2	3-aminoisobutyrate	GCST90200310	lactate	GCST90200408	-0.0430733	0.0211094	0.0413019	FALSE	FALSE	4
MR-IVW	3-aminoisobutyrate	GCST90200310	lactate	GCST90200408	-0.00772822	0.0226166	0.732573	FALSE	FALSE	4
MR-IVW LD	3-aminoisobutyrate	GCST90200310	lactate	GCST90200408	-0.00929702	0.023547	0.69297	FALSE	FALSE	4
MR-PCA	3-aminoisobutyrate	GCST90200310	lactate	GCST90200408	-0.0047831	0.0235868	0.839302	FALSE	FALSE	4
MR-link 2	n-acetyl-aspartyl-glutamate (naag)	GCST90200684	uridine	GCST90200407	-0.0136415	0.0101903	0.180674	FALSE	FALSE	2
MR-IVW	n-acetyl-aspartyl-glutamate (naag)	GCST90200684	uridine	GCST90200407	0.0121141	0.0179045	0.498662	FALSE	FALSE	2
MR-IVW LD	n-acetyl-aspartyl-glutamate (naag)	GCST90200684	uridine	GCST90200407	0.011338	0.0172834	0.51182	FALSE	FALSE	2
MR-PCA	n-acetyl-aspartyl-glutamate (naag)	GCST90200684	uridine	GCST90200407	-0.00394197	0.0183218	0.829648	FALSE	FALSE	2
MR-link 2	tyrosine	M01299	spermidine	bioa_033	0.00249207	0.0599798	0.966859	FALSE	FALSE	3
MR-IVW	tyrosine	M01299	spermidine	bioa_033	0.0297172	0.0588181	0.613391	FALSE	FALSE	3
MR-IVW LD	tyrosine	M01299	spermidine	bioa_033	0.0297172	0.0588181	0.613391	FALSE	FALSE	3
MR-PCA	tyrosine	M01299	spermidine	bioa_033	0.0380132	0.0518411	0.463398	FALSE	FALSE	3
MR-link 2	1-methylurate	M34395	ornithine	GCST90200404	0.0968961	0.0893272	0.27804	FALSE	FALSE	1
MR-IVW	1-methylurate	M34395	ornithine	GCST90200404	0.0384908	0.0903965	0.670254	FALSE	FALSE	1
MR-IVW LD	1-methylurate	M34395	ornithine	GCST90200404	0.0384908	0.0903965	0.670254	FALSE	FALSE	1
MR-PCA	1-methylurate	M34395	ornithine	GCST90200404	0.105706	0.0829171	0.202365	FALSE	FALSE	1
MR-link 2	phosphoethanolamine	GCST90200281	1-stearoyl-2-oleoyl-gps (18:0/18:1)	GCST90199652	0.594635	0.0886943	2.02344e-11	TRUE	FALSE	2
MR-IVW	phosphoethanolamine	GCST90200281	1-stearoyl-2-oleoyl-gps (18:0/18:1)	GCST90199652	0.309663	0.125835	0.0138601	FALSE	FALSE	2
MR-IVW LD	phosphoethanolamine	GCST90200281	1-stearoyl-2-oleoyl-gps (18:0/18:1)	GCST90199652	0.309663	0.125835	0.0138601	FALSE	FALSE	2
MR-PCA	phosphoethanolamine	GCST90200281	1-stearoyl-2-oleoyl-gps (18:0/18:1)	GCST90199652	0.362666	0.0664926	4.91841e-08	TRUE	FALSE	2
MR-link 2	citrate	met-d-Citrate	asparagine	GCST90200452	0.0134744	0.0509888	0.791579	FALSE	FALSE	29
MR-IVW	citrate	met-d-Citrate	asparagine	GCST90200452	0.0284384	0.0517063	0.58232	FALSE	FALSE	29
MR-IVW LD	citrate	met-d-Citrate	asparagine	GCST90200452	0.039316	0.0524699	0.453674	FALSE	FALSE	29
MR-PCA	citrate	met-d-Citrate	asparagine	GCST90200452	0.076194	0.0464952	0.101266	FALSE	FALSE	29
MR-link 2	asparagine	bioa_003	uridine	M00606	0.0332913	0.0551284	0.545919	FALSE	FALSE	6
MR-IVW	asparagine	bioa_003	uridine	M00606	0.0418632	0.0883911	0.635775	FALSE	FALSE	6
MR-IVW LD	asparagine	bioa_003	uridine	M00606	0.0218853	0.062608	0.726669	FALSE	FALSE	6
MR-PCA	asparagine	bioa_003	uridine	M00606	0.0559869	0.0612077	0.360347	FALSE	FALSE	6
MR-link 2	aspartate	bioa_004	choline phosphate	GCST90200363	-0.0458643	0.0866127	0.596436	FALSE	FALSE	3
MR-IVW	aspartate	bioa_004	choline phosphate	GCST90200363	-0.09781	0.0870719	0.2613	FALSE	FALSE	3
MR-IVW LD	aspartate	bioa_004	choline phosphate	GCST90200363	-0.09781	0.0870719	0.2613	FALSE	FALSE	3
MR-PCA	aspartate	bioa_004	choline phosphate	GCST90200363	-0.0199668	0.083877	0.811844	FALSE	FALSE	3
MR-link 2	1-methylnicotinamide	GCST90200406	creatinine	M00513	-0.0498719	0.236235	0.8328	FALSE	FALSE	1
MR-IVW	1-methylnicotinamide	GCST90200406	creatinine	M00513	-0.118547	0.177821	0.504985	FALSE	FALSE	1
MR-IVW LD	1-methylnicotinamide	GCST90200406	creatinine	M00513	-0.118547	0.177821	0.504985	FALSE	FALSE	1
MR-PCA	1-methylnicotinamide	GCST90200406	creatinine	M00513	-0.0438721	0.118628	0.711509	FALSE	FALSE	1
MR-link 2	sarcosine	bioa_031	4-hydroxyphenylpyruvate	GCST90200300	-0.0089019	0.107835	0.934209	FALSE	FALSE	2
MR-IVW	sarcosine	bioa_031	4-hydroxyphenylpyruvate	GCST90200300	-0.132928	0.105488	0.207627	FALSE	FALSE	2
MR-IVW LD	sarcosine	bioa_031	4-hydroxyphenylpyruvate	GCST90200300	-0.135088	0.10981	0.218622	FALSE	FALSE	2
MR-PCA	sarcosine	bioa_031	4-hydroxyphenylpyruvate	GCST90200300	-0.0843096	0.0883521	0.339959	FALSE	FALSE	2
MR-link 2	5-methylthioadenosine (mta)	GCST90200359	taurocholate	GCST90200333	0.114205	0.11386	0.315845	FALSE	FALSE	4
MR-IVW	5-methylthioadenosine (mta)	GCST90200359	taurocholate	GCST90200333	0.0465313	0.083193	0.575945	FALSE	FALSE	4
MR-IVW LD	5-methylthioadenosine (mta)	GCST90200359	taurocholate	GCST90200333	0.0465313	0.083193	0.575945	FALSE	FALSE	4
MR-PCA	5-methylthioadenosine (mta)	GCST90200359	taurocholate	GCST90200333	0.00794021	0.056356	0.887954	FALSE	FALSE	4
MR-link 2	glycohyocholate	GCST90199935	heme	M32593	0.0788043	0.129219	0.541962	FALSE	FALSE	2
MR-IVW	glycohyocholate	GCST90199935	heme	M32593	0.0429703	0.126934	0.734967	FALSE	FALSE	2
MR-IVW LD	glycohyocholate	GCST90199935	heme	M32593	0.0429703	0.126934	0.734967	FALSE	FALSE	2
MR-PCA	glycohyocholate	GCST90199935	heme	M32593	0.0659565	0.120171	0.583104	FALSE	FALSE	2
MR-link 2	cystine	M31454	alpha-ketobutyrate	GCST90200438	0.0193778	0.0662096	0.769772	FALSE	FALSE	1
MR-IVW	cystine	M31454	alpha-ketobutyrate	GCST90200438	0.0223549	0.0727256	0.758549	FALSE	FALSE	1
MR-IVW LD	cystine	M31454	alpha-ketobutyrate	GCST90200438	0.0223549	0.0727256	0.758549	FALSE	FALSE	1
MR-PCA	cystine	M31454	alpha-ketobutyrate	GCST90200438	0.0125456	0.0582377	0.82944	FALSE	FALSE	1
MR-link 2	thyroxine	GCST90200293	glycine	M32338	0.0442853	0.226085	0.844705	FALSE	FALSE	1
MR-IVW	thyroxine	GCST90200293	glycine	M32338	0.066335	0.174883	0.704457	FALSE	FALSE	1
MR-IVW LD	thyroxine	GCST90200293	glycine	M32338	0.066335	0.174883	0.704457	FALSE	FALSE	1
MR-PCA	thyroxine	GCST90200293	glycine	M32338	0.0839147	0.158507	0.596523	FALSE	FALSE	1
MR-link 2	s-1-pyrroline-5-carboxylate	GCST90200381	asparagine	M34283	0.049625	0.0521129	0.340965	FALSE	FALSE	1
MR-IVW	s-1-pyrroline-5-carboxylate	GCST90200381	asparagine	M34283	0.0576927	0.115918	0.618695	FALSE	FALSE	1
MR-IVW LD	s-1-pyrroline-5-carboxylate	GCST90200381	asparagine	M34283	0.058811	0.0546667	0.282012	FALSE	FALSE	1
MR-PCA	s-1-pyrroline-5-carboxylate	GCST90200381	asparagine	M34283	0.000211322	0.0512326	0.996709	FALSE	FALSE	1
MR-link 2	threonine	GCST90200432	docosahexaenoate (dha; 22:6n3)	GCST90199651	-0.197943	0.0900596	0.0279551	FALSE	FALSE	4
MR-IVW	threonine	GCST90200432	docosahexaenoate (dha; 22:6n3)	GCST90199651	-0.0487547	0.0778424	0.531101	FALSE	FALSE	4
MR-IVW LD	threonine	GCST90200432	docosahexaenoate (dha; 22:6n3)	GCST90199651	-0.0487547	0.0778424	0.531101	FALSE	FALSE	4
MR-PCA	threonine	GCST90200432	docosahexaenoate (dha; 22:6n3)	GCST90199651	-0.136761	0.0533293	0.0103338	FALSE	FALSE	4
MR-link 2	alpha-ketoglutarate	GCST90200455	3-hydroxybutyrate (bhba)	met-d-bOHbutyrate	0.0159876	0.0238897	0.50335	FALSE	FALSE	1
MR-IVW	alpha-ketoglutarate	GCST90200455	3-hydroxybutyrate (bhba)	met-d-bOHbutyrate	0.00292167	0.0210752	0.889742	FALSE	FALSE	1
MR-IVW LD	alpha-ketoglutarate	GCST90200455	3-hydroxybutyrate (bhba)	met-d-bOHbutyrate	0.00345668	0.0221493	0.875984	FALSE	FALSE	1
MR-PCA	alpha-ketoglutarate	GCST90200455	3-hydroxybutyrate (bhba)	met-d-bOHbutyrate	0.0199665	0.0197191	0.311278	FALSE	FALSE	1
MR-link 2	histidine	GCST90200377	n-acetyl-aspartyl-glutamate (naag)	GCST90200684	0.183955	0.150633	0.222007	FALSE	FALSE	2
MR-IVW	histidine	GCST90200377	n-acetyl-aspartyl-glutamate (naag)	GCST90200684	0.315251	0.114272	0.00580185	FALSE	FALSE	2
MR-IVW LD	histidine	GCST90200377	n-acetyl-aspartyl-glutamate (naag)	GCST90200684	0.315251	0.114272	0.00580185	FALSE	FALSE	2
MR-PCA	histidine	GCST90200377	n-acetyl-aspartyl-glutamate (naag)	GCST90200684	0.0862254	0.0646472	0.182275	FALSE	FALSE	2
MR-link 2	guanidinoacetate	GCST90200384	mannose	GCST90200435	-0.0664449	0.0747057	0.373777	FALSE	FALSE	5
MR-IVW	guanidinoacetate	GCST90200384	mannose	GCST90200435	0.0519731	0.0627502	0.407527	FALSE	FALSE	5
MR-IVW LD	guanidinoacetate	GCST90200384	mannose	GCST90200435	0.0519731	0.0627502	0.407527	FALSE	FALSE	5
MR-PCA	guanidinoacetate	GCST90200384	mannose	GCST90200435	0.0120488	0.0429591	0.779116	FALSE	FALSE	5
MR-link 2	n6,n6,n6-trimethyllysine	GCST90200344	1-methylxanthine	M34389	0.0258603	0.145183	0.858626	FALSE	FALSE	1
MR-IVW	n6,n6,n6-trimethyllysine	GCST90200344	1-methylxanthine	M34389	0.0933062	0.18328	0.610689	FALSE	FALSE	1
MR-IVW LD	n6,n6,n6-trimethyllysine	GCST90200344	1-methylxanthine	M34389	0.0933062	0.18328	0.610689	FALSE	FALSE	1
MR-PCA	n6,n6,n6-trimethyllysine	GCST90200344	1-methylxanthine	M34389	0.126088	0.133752	0.345834	FALSE	FALSE	1
MR-link 2	betaine	M03141	xanthine	M03147	-0.028242	0.066291	0.670086	FALSE	FALSE	4
MR-IVW	betaine	M03141	xanthine	M03147	-0.0585518	0.0670666	0.382642	FALSE	FALSE	4
MR-IVW LD	betaine	M03141	xanthine	M03147	-0.0496194	0.0683553	0.467898	FALSE	FALSE	4
MR-PCA	betaine	M03141	xanthine	M03147	-0.011094	0.0555345	0.841662	FALSE	FALSE	4
MR-link 2	acetoacetate	met-d-Acetoacetate	cortisone	M01769	-0.14476	0.236216	0.539988	FALSE	FALSE	6
MR-IVW	acetoacetate	met-d-Acetoacetate	cortisone	M01769	0.133669	0.205264	0.514912	FALSE	FALSE	6
MR-IVW LD	acetoacetate	met-d-Acetoacetate	cortisone	M01769	0.132559	0.204855	0.517574	FALSE	FALSE	6
MR-PCA	acetoacetate	met-d-Acetoacetate	cortisone	M01769	0.103142	0.192999	0.593053	FALSE	FALSE	6
MR-link 2	cytidine	GCST90200429	glycerol	M15122	0.109213	0.144633	0.450185	FALSE	FALSE	1
MR-IVW	cytidine	GCST90200429	glycerol	M15122	0.166153	0.159762	0.29834	FALSE	FALSE	1
MR-IVW LD	cytidine	GCST90200429	glycerol	M15122	0.166153	0.159762	0.29834	FALSE	FALSE	1
MR-PCA	cytidine	GCST90200429	glycerol	M15122	0.219404	0.130426	0.0925273	FALSE	FALSE	1
MR-link 2	acetate	met-d-Acetate	pantothenate	GCST90200279	-0.430307	0.17836	0.0158401	FALSE	FALSE	9
MR-IVW	acetate	met-d-Acetate	pantothenate	GCST90200279	-0.289587	0.154293	0.0605373	FALSE	FALSE	9
MR-IVW LD	acetate	met-d-Acetate	pantothenate	GCST90200279	-0.289877	0.155308	0.0619758	FALSE	FALSE	9
MR-PCA	acetate	met-d-Acetate	pantothenate	GCST90200279	-0.412602	0.117861	0.000463959	FALSE	FALSE	9
MR-link 2	n-formylanthranilic acid	GCST90199960	choline	M15506	0.0148968	0.0454764	0.743235	FALSE	FALSE	2
MR-IVW	n-formylanthranilic acid	GCST90199960	choline	M15506	0.0472031	0.0516484	0.360753	FALSE	FALSE	2
MR-IVW LD	n-formylanthranilic acid	GCST90199960	choline	M15506	0.0514159	0.0535244	0.33675	FALSE	FALSE	2
MR-PCA	n-formylanthranilic acid	GCST90199960	choline	M15506	-0.00270749	0.0476703	0.954708	FALSE	FALSE	2
MR-link 2	sarcosine	bioa_031	5-methylthioadenosine (mta)	GCST90200359	0.0666541	0.104193	0.522356	FALSE	FALSE	2
MR-IVW	sarcosine	bioa_031	5-methylthioadenosine (mta)	GCST90200359	0.0909369	0.102907	0.376869	FALSE	FALSE	2
MR-IVW LD	sarcosine	bioa_031	5-methylthioadenosine (mta)	GCST90200359	0.0886387	0.107123	0.407983	FALSE	FALSE	2
MR-PCA	sarcosine	bioa_031	5-methylthioadenosine (mta)	GCST90200359	0.0842332	0.0861882	0.328412	FALSE	FALSE	2
MR-link 2	alpha-tocopherol	GCST90200302	allantoin	GCST90200286	0.263349	0.324025	0.416364	FALSE	FALSE	1
MR-IVW	alpha-tocopherol	GCST90200302	allantoin	GCST90200286	0.0701555	0.174457	0.687584	FALSE	FALSE	1
MR-IVW LD	alpha-tocopherol	GCST90200302	allantoin	GCST90200286	0.0701555	0.174457	0.687584	FALSE	FALSE	1
MR-PCA	alpha-tocopherol	GCST90200302	allantoin	GCST90200286	0.0532779	0.1291	0.679835	FALSE	FALSE	1
MR-link 2	phenylpyruvate	GCST90200365	sphingosine	GCST90200385	0.0481704	0.0984384	0.624597	FALSE	FALSE	2
MR-IVW	phenylpyruvate	GCST90200365	sphingosine	GCST90200385	-0.0187779	0.102768	0.855016	FALSE	FALSE	2
MR-IVW LD	phenylpyruvate	GCST90200365	sphingosine	GCST90200385	-0.0187779	0.102768	0.855016	FALSE	FALSE	2
MR-PCA	phenylpyruvate	GCST90200365	sphingosine	GCST90200385	0.0742664	0.0731032	0.309672	FALSE	FALSE	2
MR-link 2	methionine	M01302	2-hydroxyglutarate	M37253	0.31058	0.35241	0.378154	FALSE	FALSE	1
MR-IVW	methionine	M01302	2-hydroxyglutarate	M37253	0.100841	0.201682	0.617075	FALSE	FALSE	1
MR-IVW LD	methionine	M01302	2-hydroxyglutarate	M37253	0.100841	0.201682	0.617075	FALSE	FALSE	1
MR-PCA	methionine	M01302	2-hydroxyglutarate	M37253	0.141697	0.14359	0.323731	FALSE	FALSE	1
MR-link 2	threonine	bioa_019	cysteine	M31453	0.109167	0.0883984	0.21685	FALSE	FALSE	8
MR-IVW	threonine	bioa_019	cysteine	M31453	0.0539945	0.0789634	0.494107	FALSE	FALSE	8
MR-IVW LD	threonine	bioa_019	cysteine	M31453	0.0491871	0.0794402	0.535804	FALSE	FALSE	8
MR-PCA	threonine	bioa_019	cysteine	M31453	0.0899205	0.0742165	0.225667	FALSE	FALSE	8
MR-link 2	spermidine	bioa_033	1-(1-enyl-stearoyl)-2-arachidonoyl-gpe (p-18:0/20:4)*	GCST90200058	-0.0179609	0.0890035	0.840073	FALSE	FALSE	2
MR-IVW	spermidine	bioa_033	1-(1-enyl-stearoyl)-2-arachidonoyl-gpe (p-18:0/20:4)*	GCST90200058	-0.0335371	0.0709315	0.636349	FALSE	FALSE	2
MR-IVW LD	spermidine	bioa_033	1-(1-enyl-stearoyl)-2-arachidonoyl-gpe (p-18:0/20:4)*	GCST90200058	-0.0332202	0.0713019	0.641281	FALSE	FALSE	2
MR-PCA	spermidine	bioa_033	1-(1-enyl-stearoyl)-2-arachidonoyl-gpe (p-18:0/20:4)*	GCST90200058	-0.0436033	0.0645331	0.499248	FALSE	FALSE	2
MR-link 2	leucine	M00060	xanthine	M03147	0.0724428	0.112495	0.5196	FALSE	FALSE	2
MR-IVW	leucine	M00060	xanthine	M03147	0.0620493	0.101441	0.54075	FALSE	FALSE	2
MR-IVW LD	leucine	M00060	xanthine	M03147	0.0620493	0.101441	0.54075	FALSE	FALSE	2
MR-PCA	leucine	M00060	xanthine	M03147	0.0777061	0.104825	0.458517	FALSE	FALSE	2
MR-link 2	valine	M01649	asparagine	M34283	-0.077114	0.141611	0.586065	FALSE	FALSE	1
MR-IVW	valine	M01649	asparagine	M34283	0.0248403	0.149042	0.867632	FALSE	FALSE	1
MR-IVW LD	valine	M01649	asparagine	M34283	0.0248403	0.149042	0.867632	FALSE	FALSE	1
MR-PCA	valine	M01649	asparagine	M34283	-0.0491682	0.1537	0.749046	FALSE	FALSE	1
MR-link 2	sphingosine 1-phosphate	GCST90199657	mannose	M00584	0.282947	0.26018	0.276814	FALSE	FALSE	1
MR-IVW	sphingosine 1-phosphate	GCST90199657	mannose	M00584	0.190093	0.169726	0.262714	FALSE	FALSE	1
MR-IVW LD	sphingosine 1-phosphate	GCST90199657	mannose	M00584	0.190093	0.169726	0.262714	FALSE	FALSE	1
MR-PCA	sphingosine 1-phosphate	GCST90199657	mannose	M00584	0.0839997	0.132451	0.525953	FALSE	FALSE	1
MR-link 2	urate	GCST90200307	pyruvate	M00599	-0.0631183	0.0579391	0.275982	FALSE	FALSE	2
MR-IVW	urate	GCST90200307	pyruvate	M00599	-0.0792418	0.0592518	0.181101	FALSE	FALSE	2
MR-IVW LD	urate	GCST90200307	pyruvate	M00599	-0.0792418	0.0592518	0.181101	FALSE	FALSE	2
MR-PCA	urate	GCST90200307	pyruvate	M00599	-0.0606789	0.0556283	0.275365	FALSE	FALSE	2
MR-link 2	kynurenine	M15140	docosahexaenoate (dha; 22:6n3)	M19323	-0.122048	0.0598333	0.0413704	FALSE	FALSE	4
MR-IVW	kynurenine	M15140	docosahexaenoate (dha; 22:6n3)	M19323	-0.0276718	0.0609051	0.649582	FALSE	FALSE	4
MR-IVW LD	kynurenine	M15140	docosahexaenoate (dha; 22:6n3)	M19323	-0.0276718	0.0609051	0.649582	FALSE	FALSE	4
MR-PCA	kynurenine	M15140	docosahexaenoate (dha; 22:6n3)	M19323	-0.0197956	0.0556319	0.721967	FALSE	FALSE	4
MR-link 2	guanidinoacetate	GCST90200384	paraxanthine	M18254	0.00822012	0.118999	0.944928	FALSE	FALSE	2
MR-IVW	guanidinoacetate	GCST90200384	paraxanthine	M18254	0.0474785	0.117555	0.686298	FALSE	FALSE	2
MR-IVW LD	guanidinoacetate	GCST90200384	paraxanthine	M18254	0.0474785	0.117555	0.686298	FALSE	FALSE	2
MR-PCA	guanidinoacetate	GCST90200384	paraxanthine	M18254	0.0956874	0.105663	0.365154	FALSE	FALSE	2
MR-link 2	retinol (vitamin a)	GCST90200405	heme	M32593	-0.0914909	0.196941	0.642247	FALSE	FALSE	1
MR-IVW	retinol (vitamin a)	GCST90200405	heme	M32593	-0.0955666	0.191133	0.617075	FALSE	FALSE	1
MR-IVW LD	retinol (vitamin a)	GCST90200405	heme	M32593	-0.0955666	0.191133	0.617075	FALSE	FALSE	1
MR-PCA	retinol (vitamin a)	GCST90200405	heme	M32593	-0.102697	0.174449	0.556067	FALSE	FALSE	1
MR-link 2	stearoyl sphingomyelin (d18:1/18:0)	GCST90200335	thyroxine	GCST90200293	0.132782	0.0563446	0.0184433	FALSE	FALSE	5
MR-IVW	stearoyl sphingomyelin (d18:1/18:0)	GCST90200335	thyroxine	GCST90200293	0.0539283	0.0588759	0.359685	FALSE	FALSE	5
MR-IVW LD	stearoyl sphingomyelin (d18:1/18:0)	GCST90200335	thyroxine	GCST90200293	0.0539283	0.0588759	0.359685	FALSE	FALSE	5
MR-PCA	stearoyl sphingomyelin (d18:1/18:0)	GCST90200335	thyroxine	GCST90200293	0.0498809	0.0383031	0.192825	FALSE	FALSE	5
MR-link 2	acetoacetate	met-d-Acetoacetate	asparagine	bioa_003	-0.0981358	0.116065	0.397818	FALSE	FALSE	6
MR-IVW	acetoacetate	met-d-Acetoacetate	asparagine	bioa_003	-0.152879	0.107829	0.156252	FALSE	FALSE	6
MR-IVW LD	acetoacetate	met-d-Acetoacetate	asparagine	bioa_003	-0.173404	0.0984824	0.0782793	FALSE	FALSE	6
MR-PCA	acetoacetate	met-d-Acetoacetate	asparagine	bioa_003	-0.153525	0.0926596	0.0975457	FALSE	FALSE	6
MR-link 2	pyruvate	met-d-Pyruvate	alanine	M32339	0.00493174	0.103046	0.961828	FALSE	FALSE	15
MR-IVW	pyruvate	met-d-Pyruvate	alanine	M32339	0.237797	0.0950713	0.0123757	FALSE	FALSE	15
MR-IVW LD	pyruvate	met-d-Pyruvate	alanine	M32339	0.240558	0.0954213	0.0117018	FALSE	FALSE	15
MR-PCA	pyruvate	met-d-Pyruvate	alanine	M32339	0.256876	0.086482	0.00297529	FALSE	FALSE	15
MR-link 2	lactate	met-d-Lactate	choline phosphate	GCST90200363	0.153985	0.160024	0.335917	FALSE	FALSE	9
MR-IVW	lactate	met-d-Lactate	choline phosphate	GCST90200363	0.250101	0.154756	0.106073	FALSE	FALSE	9
MR-IVW LD	lactate	met-d-Lactate	choline phosphate	GCST90200363	0.255328	0.155246	0.100037	FALSE	FALSE	9
MR-PCA	lactate	met-d-Lactate	choline phosphate	GCST90200363	0.117571	0.117437	0.316757	FALSE	FALSE	9
MR-link 2	1-stearoyl-2-oleoyl-gps (18:0/18:1)	GCST90199652	urate	GCST90200307	0.175724	0.154229	0.25455	FALSE	FALSE	1
MR-IVW	1-stearoyl-2-oleoyl-gps (18:0/18:1)	GCST90199652	urate	GCST90200307	0.240019	0.130768	0.0664375	FALSE	FALSE	1
MR-IVW LD	1-stearoyl-2-oleoyl-gps (18:0/18:1)	GCST90199652	urate	GCST90200307	0.240019	0.130768	0.0664375	FALSE	FALSE	1
MR-PCA	1-stearoyl-2-oleoyl-gps (18:0/18:1)	GCST90199652	urate	GCST90200307	-0.018751	0.099977	0.851227	FALSE	FALSE	1
MR-link 2	kynurenine	GCST90199636	aspartate	bioa_004	-0.0029415	0.0328354	0.928618	FALSE	FALSE	3
MR-IVW	kynurenine	GCST90199636	aspartate	bioa_004	-0.0190215	0.0314192	0.544907	FALSE	FALSE	3
MR-IVW LD	kynurenine	GCST90199636	aspartate	bioa_004	-0.0192798	0.0308508	0.532012	FALSE	FALSE	3
MR-PCA	kynurenine	GCST90199636	aspartate	bioa_004	0.0182734	0.0299068	0.541191	FALSE	FALSE	3
MR-link 2	citrulline	GCST90200403	serine	GCST90200415	-0.115704	0.145744	0.427261	FALSE	FALSE	2
MR-IVW	citrulline	GCST90200403	serine	GCST90200415	0.0193731	0.089693	0.828992	FALSE	FALSE	2
MR-IVW LD	citrulline	GCST90200403	serine	GCST90200415	0.0218481	0.0915213	0.811322	FALSE	FALSE	2
MR-PCA	citrulline	GCST90200403	serine	GCST90200415	-0.165612	0.0663197	0.0125186	FALSE	FALSE	2
MR-link 2	cystine	M31454	taurochenodeoxycholate	M18494	-0.00915427	0.0838021	0.913015	FALSE	FALSE	1
MR-IVW	cystine	M31454	taurochenodeoxycholate	M18494	0.0608793	0.0897711	0.49767	FALSE	FALSE	1
MR-IVW LD	cystine	M31454	taurochenodeoxycholate	M18494	0.0608793	0.0897711	0.49767	FALSE	FALSE	1
MR-PCA	cystine	M31454	taurochenodeoxycholate	M18494	-0.0365765	0.0737782	0.620061	FALSE	FALSE	1
MR-link 2	glycerol 3-phosphate	GCST90199638	tyrosine	GCST90200427	0.121375	0.0442071	0.00603992	FALSE	FALSE	2
MR-IVW	glycerol 3-phosphate	GCST90199638	tyrosine	GCST90200427	0.0152121	0.0506779	0.764045	FALSE	FALSE	2
MR-IVW LD	glycerol 3-phosphate	GCST90199638	tyrosine	GCST90200427	0.0184677	0.0548635	0.736409	FALSE	FALSE	2
MR-PCA	glycerol 3-phosphate	GCST90199638	tyrosine	GCST90200427	0.0453745	0.0394676	0.250282	FALSE	FALSE	2
MR-link 2	pantothenate	GCST90200279	3-ureidopropionate	GCST90200283	-0.0933932	0.261745	0.721235	FALSE	FALSE	1
MR-IVW	pantothenate	GCST90200279	3-ureidopropionate	GCST90200283	-0.211628	0.178331	0.235339	FALSE	FALSE	1
MR-IVW LD	pantothenate	GCST90200279	3-ureidopropionate	GCST90200283	-0.211628	0.178331	0.235339	FALSE	FALSE	1
MR-PCA	pantothenate	GCST90200279	3-ureidopropionate	GCST90200283	-0.0588501	0.111012	0.596025	FALSE	FALSE	1
MR-link 2	3-(4-hydroxyphenyl)lactate	M32197	n-acetylglucosaminylasparagine	GCST90200316	0.2294	0.140568	0.10269	FALSE	FALSE	1
MR-IVW	3-(4-hydroxyphenyl)lactate	M32197	n-acetylglucosaminylasparagine	GCST90200316	0.159361	0.136865	0.244276	FALSE	FALSE	1
MR-IVW LD	3-(4-hydroxyphenyl)lactate	M32197	n-acetylglucosaminylasparagine	GCST90200316	0.159361	0.136865	0.244276	FALSE	FALSE	1
MR-PCA	3-(4-hydroxyphenyl)lactate	M32197	n-acetylglucosaminylasparagine	GCST90200316	0.212628	0.137091	0.120901	FALSE	FALSE	1
MR-link 2	tyrosine	met-d-Tyr	s-1-pyrroline-5-carboxylate	GCST90200381	0.0813528	0.0616462	0.186944	FALSE	FALSE	28
MR-IVW	tyrosine	met-d-Tyr	s-1-pyrroline-5-carboxylate	GCST90200381	0.137955	0.061723	0.0254136	FALSE	FALSE	28
MR-IVW LD	tyrosine	met-d-Tyr	s-1-pyrroline-5-carboxylate	GCST90200381	0.107697	0.0586801	0.066457	FALSE	FALSE	28
MR-PCA	tyrosine	met-d-Tyr	s-1-pyrroline-5-carboxylate	GCST90200381	0.0651062	0.0540659	0.228512	FALSE	FALSE	28
MR-link 2	glycine	M32338	arginine	bioa_002	-0.151813	0.0293941	2.4078e-07	TRUE	FALSE	1
MR-IVW	glycine	M32338	arginine	bioa_002	-0.192286	0.0237402	5.51489e-16	TRUE	FALSE	1
MR-IVW LD	glycine	M32338	arginine	bioa_002	-0.192138	0.0230362	7.38476e-17	TRUE	FALSE	1
MR-PCA	glycine	M32338	arginine	bioa_002	-0.146619	0.0263043	2.49015e-08	TRUE	FALSE	1
MR-link 2	n6,n6,n6-trimethyllysine	GCST90200344	valine	GCST90200442	0.198806	0.0950808	0.0365353	FALSE	FALSE	2
MR-IVW	n6,n6,n6-trimethyllysine	GCST90200344	valine	GCST90200442	-0.0946532	0.0664961	0.154608	FALSE	FALSE	2
MR-IVW LD	n6,n6,n6-trimethyllysine	GCST90200344	valine	GCST90200442	-0.093867	0.0657255	0.153244	FALSE	FALSE	2
MR-PCA	n6,n6,n6-trimethyllysine	GCST90200344	valine	GCST90200442	-0.00749473	0.0592161	0.899284	FALSE	FALSE	2
MR-link 2	trans-urocanate	GCST90200416	retinol (vitamin a)	GCST90200405	-0.0504081	0.0497561	0.31101	FALSE	FALSE	3
MR-IVW	trans-urocanate	GCST90200416	retinol (vitamin a)	GCST90200405	-0.0230899	0.0489138	0.636888	FALSE	FALSE	3
MR-IVW LD	trans-urocanate	GCST90200416	retinol (vitamin a)	GCST90200405	-0.0230899	0.0489138	0.636888	FALSE	FALSE	3
MR-PCA	trans-urocanate	GCST90200416	retinol (vitamin a)	GCST90200405	-0.0197818	0.0384419	0.606839	FALSE	FALSE	3
MR-link 2	urate	M01604	glucose	GCST90200440	0.0336071	0.041948	0.423038	FALSE	FALSE	1
MR-IVW	urate	M01604	glucose	GCST90200440	0.0314535	0.0483642	0.515468	FALSE	FALSE	1
MR-IVW LD	urate	M01604	glucose	GCST90200440	0.0314535	0.0483642	0.515468	FALSE	FALSE	1
MR-PCA	urate	M01604	glucose	GCST90200440	0.0315239	0.0469949	0.502352	FALSE	FALSE	1
MR-link 2	glutamine	M00053	mannose	GCST90200435	-0.0246133	0.143736	0.864035	FALSE	FALSE	1
MR-IVW	glutamine	M00053	mannose	GCST90200435	-0.0150532	0.110873	0.892003	FALSE	FALSE	1
MR-IVW LD	glutamine	M00053	mannose	GCST90200435	-0.0150532	0.110873	0.892003	FALSE	FALSE	1
MR-PCA	glutamine	M00053	mannose	GCST90200435	0.0800403	0.107258	0.455523	FALSE	FALSE	1
MR-link 2	creatinine	bioa_026	taurine	bioa_034	0.00634514	0.0562121	0.910127	FALSE	FALSE	25
MR-IVW	creatinine	bioa_026	taurine	bioa_034	-0.0999486	0.0525726	0.0572821	FALSE	FALSE	25
MR-IVW LD	creatinine	bioa_026	taurine	bioa_034	-0.100287	0.0525244	0.0562192	FALSE	FALSE	25
MR-PCA	creatinine	bioa_026	taurine	bioa_034	-0.027166	0.0462259	0.556747	FALSE	FALSE	25
MR-link 2	valine	M01649	leucine	M00060	1.29827	0.192911	1.69829e-11	TRUE	FALSE	1
MR-IVW	valine	M01649	leucine	M00060	1.33087	0.147874	2.25718e-19	TRUE	FALSE	1
MR-IVW LD	valine	M01649	leucine	M00060	1.33087	0.147874	2.25718e-19	TRUE	FALSE	1
MR-PCA	valine	M01649	leucine	M00060	1.15098	0.152783	4.94367e-14	TRUE	FALSE	1
MR-link 2	citrulline	bioa_005	isoleucine	GCST90200399	-0.0401132	0.0795187	0.613945	FALSE	FALSE	6
MR-IVW	citrulline	bioa_005	isoleucine	GCST90200399	-0.038335	0.0879053	0.662769	FALSE	FALSE	6
MR-IVW LD	citrulline	bioa_005	isoleucine	GCST90200399	-0.0356711	0.0884856	0.686853	FALSE	FALSE	6
MR-PCA	citrulline	bioa_005	isoleucine	GCST90200399	-0.0267716	0.0759814	0.72458	FALSE	FALSE	6
MR-link 2	alanine	bioa_001	allantoin	GCST90200286	0.0358094	0.0927765	0.699515	FALSE	FALSE	15
MR-IVW	alanine	bioa_001	allantoin	GCST90200286	0.13641	0.0947814	0.150092	FALSE	FALSE	15
MR-IVW LD	alanine	bioa_001	allantoin	GCST90200286	0.139866	0.0943743	0.13833	FALSE	FALSE	15
MR-PCA	alanine	bioa_001	allantoin	GCST90200286	0.04362	0.0842559	0.604661	FALSE	FALSE	15
MR-link 2	caffeine	M00569	ornithine	M01493	-0.0885704	0.124537	0.47696	FALSE	FALSE	2
MR-IVW	caffeine	M00569	ornithine	M01493	-0.088982	0.101779	0.381973	FALSE	FALSE	2
MR-IVW LD	caffeine	M00569	ornithine	M01493	-0.088982	0.101779	0.381973	FALSE	FALSE	2
MR-PCA	caffeine	M00569	ornithine	M01493	-0.052566	0.096633	0.586458	FALSE	FALSE	2
MR-link 2	tyrosine	bioa_021	retinol (vitamin a)	GCST90200405	-0.27883	0.0838416	0.00088204	FALSE	FALSE	14
MR-IVW	tyrosine	bioa_021	retinol (vitamin a)	GCST90200405	-0.384616	0.0918599	2.82689e-05	FALSE	FALSE	14
MR-IVW LD	tyrosine	bioa_021	retinol (vitamin a)	GCST90200405	-0.384862	0.0929736	3.48098e-05	FALSE	FALSE	14
MR-PCA	tyrosine	bioa_021	retinol (vitamin a)	GCST90200405	-0.409876	0.0850672	1.44817e-06	FALSE	FALSE	14
MR-link 2	n-acetylornithine	bioa_023	sulfate*	GCST90199896	-0.0186286	0.0253642	0.462678	FALSE	FALSE	3
MR-IVW	n-acetylornithine	bioa_023	sulfate*	GCST90199896	-0.0507832	0.0311458	0.102996	FALSE	FALSE	3
MR-IVW LD	n-acetylornithine	bioa_023	sulfate*	GCST90199896	-0.047592	0.0310307	0.125103	FALSE	FALSE	3
MR-PCA	n-acetylornithine	bioa_023	sulfate*	GCST90199896	-0.0355868	0.0236875	0.133009	FALSE	FALSE	3
MR-link 2	citrate	met-d-Citrate	betaine	M03141	0.0898627	0.0610335	0.140926	FALSE	FALSE	26
MR-IVW	citrate	met-d-Citrate	betaine	M03141	0.151549	0.0781054	0.0523411	FALSE	FALSE	26
MR-IVW LD	citrate	met-d-Citrate	betaine	M03141	0.104739	0.0601996	0.0818831	FALSE	FALSE	26
MR-PCA	citrate	met-d-Citrate	betaine	M03141	0.0812372	0.058107	0.162094	FALSE	FALSE	26
MR-link 2	eicosapentaenoate (epa; 20:5n3)	GCST90200349	sphingosine	GCST90200385	-0.187531	0.115341	0.103975	FALSE	FALSE	1
MR-IVW	eicosapentaenoate (epa; 20:5n3)	GCST90200349	sphingosine	GCST90200385	-0.237632	0.0791081	0.00266549	FALSE	FALSE	1
MR-IVW LD	eicosapentaenoate (epa; 20:5n3)	GCST90200349	sphingosine	GCST90200385	-0.237632	0.0791081	0.00266549	FALSE	FALSE	1
MR-PCA	eicosapentaenoate (epa; 20:5n3)	GCST90200349	sphingosine	GCST90200385	-0.231834	0.0751305	0.00203042	FALSE	FALSE	1
MR-link 2	1-(1-enyl-stearoyl)-2-arachidonoyl-gpe (p-18:0/20:4)*	GCST90200058	isoleucine	GCST90200399	-0.0182176	0.0549528	0.740257	FALSE	FALSE	3
MR-IVW	1-(1-enyl-stearoyl)-2-arachidonoyl-gpe (p-18:0/20:4)*	GCST90200058	isoleucine	GCST90200399	0.0781509	0.101122	0.439616	FALSE	FALSE	3
MR-IVW LD	1-(1-enyl-stearoyl)-2-arachidonoyl-gpe (p-18:0/20:4)*	GCST90200058	isoleucine	GCST90200399	-0.0308424	0.0515464	0.549611	FALSE	FALSE	3
MR-PCA	1-(1-enyl-stearoyl)-2-arachidonoyl-gpe (p-18:0/20:4)*	GCST90200058	isoleucine	GCST90200399	-0.0327525	0.0409896	0.424264	FALSE	FALSE	3
MR-link 2	cystathionine	GCST90200383	phenylalanine	met-d-Phe	0.0437267	0.0343901	0.203554	FALSE	FALSE	2
MR-IVW	cystathionine	GCST90200383	phenylalanine	met-d-Phe	0.0351083	0.0196231	0.0735947	FALSE	FALSE	2
MR-IVW LD	cystathionine	GCST90200383	phenylalanine	met-d-Phe	0.0351083	0.0196231	0.0735947	FALSE	FALSE	2
MR-PCA	cystathionine	GCST90200383	phenylalanine	met-d-Phe	0.0478224	0.0177523	0.0070626	FALSE	FALSE	2
MR-link 2	cortisol	GCST90200378	lactate	GCST90200408	0.121566	0.187383	0.516497	FALSE	FALSE	1
MR-IVW	cortisol	GCST90200378	lactate	GCST90200408	0.0158321	0.15376	0.91799	FALSE	FALSE	1
MR-IVW LD	cortisol	GCST90200378	lactate	GCST90200408	0.0158321	0.15376	0.91799	FALSE	FALSE	1
MR-PCA	cortisol	GCST90200378	lactate	GCST90200408	0.0064834	0.096373	0.946364	FALSE	FALSE	1
MR-link 2	hypoxanthine	M03127	n-acetylaspartate (naa)	GCST90199665	0.015779	0.15979	0.921338	FALSE	FALSE	1
MR-IVW	hypoxanthine	M03127	n-acetylaspartate (naa)	GCST90199665	-0.0738933	0.114761	0.51965	FALSE	FALSE	1
MR-IVW LD	hypoxanthine	M03127	n-acetylaspartate (naa)	GCST90199665	-0.0738933	0.114761	0.51965	FALSE	FALSE	1
MR-PCA	hypoxanthine	M03127	n-acetylaspartate (naa)	GCST90199665	-0.0568893	0.110005	0.60505	FALSE	FALSE	1
MR-link 2	3-(4-hydroxyphenyl)lactate	M32197	7-methylxanthine	GCST90199754	0.145428	0.143202	0.309844	FALSE	FALSE	1
MR-IVW	3-(4-hydroxyphenyl)lactate	M32197	7-methylxanthine	GCST90199754	0.0895259	0.137936	0.516312	FALSE	FALSE	1
MR-IVW LD	3-(4-hydroxyphenyl)lactate	M32197	7-methylxanthine	GCST90199754	0.0895259	0.137936	0.516312	FALSE	FALSE	1
MR-PCA	3-(4-hydroxyphenyl)lactate	M32197	7-methylxanthine	GCST90199754	0.119453	0.13817	0.387292	FALSE	FALSE	1
MR-link 2	1-methylxanthine	GCST90199763	bilirubin (z,z)	GCST90200704	-0.0168815	0.0451996	0.708786	FALSE	FALSE	3
MR-IVW	1-methylxanthine	GCST90199763	bilirubin (z,z)	GCST90200704	0.00461671	0.0496485	0.925913	FALSE	FALSE	3
MR-IVW LD	1-methylxanthine	GCST90199763	bilirubin (z,z)	GCST90200704	0.00461671	0.0496485	0.925913	FALSE	FALSE	3
MR-PCA	1-methylxanthine	GCST90199763	bilirubin (z,z)	GCST90200704	-0.0269975	0.0416299	0.516653	FALSE	FALSE	3
MR-link 2	valine	bioa_022	threonine	bioa_019	-0.0577295	0.0505539	0.253479	FALSE	FALSE	10
MR-IVW	valine	bioa_022	threonine	bioa_019	-0.105788	0.0564595	0.060971	FALSE	FALSE	10
MR-IVW LD	valine	bioa_022	threonine	bioa_019	-0.11069	0.0546574	0.0428499	FALSE	FALSE	10
MR-PCA	valine	bioa_022	threonine	bioa_019	-0.0686189	0.0487526	0.159282	FALSE	FALSE	10
MR-link 2	n6,n6,n6-trimethyllysine	GCST90200344	threonine	bioa_019	-0.074078	0.0671617	0.270036	FALSE	FALSE	1
MR-IVW	n6,n6,n6-trimethyllysine	GCST90200344	threonine	bioa_019	-0.178798	0.077201	0.0205583	FALSE	FALSE	1
MR-IVW LD	n6,n6,n6-trimethyllysine	GCST90200344	threonine	bioa_019	-0.178798	0.077201	0.0205583	FALSE	FALSE	1
MR-PCA	n6,n6,n6-trimethyllysine	GCST90200344	threonine	bioa_019	-0.0685571	0.0562721	0.223104	FALSE	FALSE	1
MR-link 2	creatinine	bioa_026	tyrosine	bioa_021	0.0146343	0.0306247	0.632751	FALSE	FALSE	25
MR-IVW	creatinine	bioa_026	tyrosine	bioa_021	0.00553278	0.0275425	0.840791	FALSE	FALSE	25
MR-IVW LD	creatinine	bioa_026	tyrosine	bioa_021	0.00570985	0.0275174	0.83562	FALSE	FALSE	25
MR-PCA	creatinine	bioa_026	tyrosine	bioa_021	0.00833932	0.0242276	0.73069	FALSE	FALSE	25
MR-link 2	choline	GCST90200327	lactate	M00527	0.201109	0.144722	0.164645	FALSE	FALSE	1
MR-IVW	choline	GCST90200327	lactate	M00527	0.190844	0.182892	0.296727	FALSE	FALSE	1
MR-IVW LD	choline	GCST90200327	lactate	M00527	0.190844	0.182892	0.296727	FALSE	FALSE	1
MR-PCA	choline	GCST90200327	lactate	M00527	0.111145	0.123656	0.368745	FALSE	FALSE	1
MR-link 2	n-acetylornithine	M15630	adenosine 5'-diphosphate (adp)	GCST90200355	0.0299198	0.0281284	0.28747	FALSE	FALSE	1
MR-IVW	n-acetylornithine	M15630	adenosine 5'-diphosphate (adp)	GCST90200355	0.0385991	0.0321211	0.22949	FALSE	FALSE	1
MR-IVW LD	n-acetylornithine	M15630	adenosine 5'-diphosphate (adp)	GCST90200355	0.0385991	0.0321211	0.22949	FALSE	FALSE	1
MR-PCA	n-acetylornithine	M15630	adenosine 5'-diphosphate (adp)	GCST90200355	0.0370805	0.0311048	0.233216	FALSE	FALSE	1
MR-link 2	isoleucine	bioa_010	arginine	M01638	-0.257684	0.15364	0.0935042	FALSE	FALSE	4
MR-IVW	isoleucine	bioa_010	arginine	M01638	-0.114364	0.177335	0.51899	FALSE	FALSE	4
MR-IVW LD	isoleucine	bioa_010	arginine	M01638	-0.114364	0.177335	0.51899	FALSE	FALSE	4
MR-PCA	isoleucine	bioa_010	arginine	M01638	-0.12816	0.16485	0.436903	FALSE	FALSE	4
MR-link 2	histidine	bioa_009	dehydroepiandrosterone sulfate (dhea-s)	GCST90199673	0.05268	0.107147	0.622959	FALSE	FALSE	8
MR-IVW	histidine	bioa_009	dehydroepiandrosterone sulfate (dhea-s)	GCST90199673	-0.0494834	0.117888	0.67467	FALSE	FALSE	8
MR-IVW LD	histidine	bioa_009	dehydroepiandrosterone sulfate (dhea-s)	GCST90199673	-0.0523639	0.11928	0.660661	FALSE	FALSE	8
MR-PCA	histidine	bioa_009	dehydroepiandrosterone sulfate (dhea-s)	GCST90199673	0.039613	0.094908	0.676398	FALSE	FALSE	8
MR-link 2	kynurenine	GCST90199636	methionine	M01302	-0.0268789	0.0710757	0.705303	FALSE	FALSE	3
MR-IVW	kynurenine	GCST90199636	methionine	M01302	-0.0228173	0.0643027	0.722707	FALSE	FALSE	3
MR-IVW LD	kynurenine	GCST90199636	methionine	M01302	-0.0203542	0.0631394	0.747173	FALSE	FALSE	3
MR-PCA	kynurenine	GCST90199636	methionine	M01302	-0.0208331	0.0607595	0.73169	FALSE	FALSE	3
MR-link 2	serine	bioa_018	choline phosphate	GCST90200363	-0.0623763	0.053357	0.242389	FALSE	FALSE	8
MR-IVW	serine	bioa_018	choline phosphate	GCST90200363	-0.172365	0.063867	0.00695869	FALSE	FALSE	8
MR-IVW LD	serine	bioa_018	choline phosphate	GCST90200363	-0.140728	0.05722	0.013916	FALSE	FALSE	8
MR-PCA	serine	bioa_018	choline phosphate	GCST90200363	-0.0798952	0.0532712	0.133671	FALSE	FALSE	8
MR-link 2	inositol 1-phosphate (i1p)	M01481	creatinine	GCST90200366	-0.0320903	0.0490829	0.513241	FALSE	FALSE	5
MR-IVW	inositol 1-phosphate (i1p)	M01481	creatinine	GCST90200366	-0.0234834	0.0326865	0.472485	FALSE	FALSE	6
MR-IVW LD	inositol 1-phosphate (i1p)	M01481	creatinine	GCST90200366	-0.0234834	0.0326865	0.472485	FALSE	FALSE	6
MR-PCA	inositol 1-phosphate (i1p)	M01481	creatinine	GCST90200366	-0.00598084	0.0265515	0.821782	FALSE	FALSE	6
MR-link 2	1-(1-enyl-stearoyl)-2-arachidonoyl-gpe (p-18:0/20:4)*	GCST90200058	glucose	GCST90200440	0.0797025	0.0614762	0.194811	FALSE	FALSE	3
MR-IVW	1-(1-enyl-stearoyl)-2-arachidonoyl-gpe (p-18:0/20:4)*	GCST90200058	glucose	GCST90200440	0.122995	0.0510525	0.0159881	FALSE	FALSE	3
MR-IVW LD	1-(1-enyl-stearoyl)-2-arachidonoyl-gpe (p-18:0/20:4)*	GCST90200058	glucose	GCST90200440	0.120511	0.0519582	0.0203744	FALSE	FALSE	3
MR-PCA	1-(1-enyl-stearoyl)-2-arachidonoyl-gpe (p-18:0/20:4)*	GCST90200058	glucose	GCST90200440	0.0855155	0.0413184	0.0384831	FALSE	FALSE	3
MR-link 2	retinol (vitamin a)	GCST90200405	urate	GCST90200307	0.216043	0.155996	0.166075	FALSE	FALSE	2
MR-IVW	retinol (vitamin a)	GCST90200405	urate	GCST90200307	-0.075951	0.116452	0.514265	FALSE	FALSE	2
MR-IVW LD	retinol (vitamin a)	GCST90200405	urate	GCST90200307	-0.075951	0.116452	0.514265	FALSE	FALSE	2
MR-PCA	retinol (vitamin a)	GCST90200405	urate	GCST90200307	0.0787588	0.0699512	0.260203	FALSE	FALSE	2
MR-link 2	citrulline	GCST90200403	sarcosine	bioa_031	-0.104309	0.0678414	0.12416	FALSE	FALSE	2
MR-IVW	citrulline	GCST90200403	sarcosine	bioa_031	0.00250307	0.0717119	0.972156	FALSE	FALSE	2
MR-IVW LD	citrulline	GCST90200403	sarcosine	bioa_031	-0.0134095	0.0580807	0.817411	FALSE	FALSE	2
MR-PCA	citrulline	GCST90200403	sarcosine	bioa_031	-0.0541956	0.0410134	0.186364	FALSE	FALSE	2
MR-link 2	kynurenine	bioa_027	sulfate*	GCST90199896	0.0473215	0.0622919	0.44745	FALSE	FALSE	5
MR-IVW	kynurenine	bioa_027	sulfate*	GCST90199896	0.0637736	0.0640637	0.319507	FALSE	FALSE	5
MR-IVW LD	kynurenine	bioa_027	sulfate*	GCST90199896	0.0645671	0.0631688	0.306716	FALSE	FALSE	5
MR-PCA	kynurenine	bioa_027	sulfate*	GCST90199896	0.0106738	0.062625	0.864665	FALSE	FALSE	5
MR-link 2	eicosapentaenoate (epa; 20:5n3)	GCST90200349	n-acetylornithine	M15630	-0.100779	0.085085	0.236234	FALSE	FALSE	1
MR-IVW	eicosapentaenoate (epa; 20:5n3)	GCST90200349	n-acetylornithine	M15630	-0.0994388	0.0822282	0.226547	FALSE	FALSE	1
MR-IVW LD	eicosapentaenoate (epa; 20:5n3)	GCST90200349	n-acetylornithine	M15630	-0.0994388	0.0822282	0.226547	FALSE	FALSE	1
MR-PCA	eicosapentaenoate (epa; 20:5n3)	GCST90200349	n-acetylornithine	M15630	-0.0882044	0.0808909	0.275532	FALSE	FALSE	1
MR-link 2	histidine	met-d-His	isoleucine	GCST90200399	-0.0635001	0.0787652	0.420131	FALSE	FALSE	14
MR-IVW	histidine	met-d-His	isoleucine	GCST90200399	-0.0114889	0.0858861	0.893586	FALSE	FALSE	14
MR-IVW LD	histidine	met-d-His	isoleucine	GCST90200399	-0.0022987	0.0883087	0.979233	FALSE	FALSE	14
MR-PCA	histidine	met-d-His	isoleucine	GCST90200399	-0.0120937	0.0698411	0.862526	FALSE	FALSE	14
MR-link 2	histidine	M00059	alpha-ketobutyrate	GCST90200438	-0.00455523	0.220468	0.983516	FALSE	FALSE	1
MR-IVW	histidine	M00059	alpha-ketobutyrate	GCST90200438	-0.00754827	0.130133	0.953745	FALSE	FALSE	1
MR-IVW LD	histidine	M00059	alpha-ketobutyrate	GCST90200438	-0.00754827	0.130133	0.953745	FALSE	FALSE	1
MR-PCA	histidine	M00059	alpha-ketobutyrate	GCST90200438	-0.0626646	0.128664	0.626229	FALSE	FALSE	1
MR-link 2	hypotaurine	GCST90200379	n-acetyl-aspartyl-glutamate (naag)	GCST90200684	0.0990623	0.0930076	0.286831	FALSE	FALSE	3
MR-IVW	hypotaurine	GCST90200379	n-acetyl-aspartyl-glutamate (naag)	GCST90200684	0.0255703	0.0925146	0.782247	FALSE	FALSE	3
MR-IVW LD	hypotaurine	GCST90200379	n-acetyl-aspartyl-glutamate (naag)	GCST90200684	0.0255703	0.0925146	0.782247	FALSE	FALSE	3
MR-PCA	hypotaurine	GCST90200379	n-acetyl-aspartyl-glutamate (naag)	GCST90200684	0.0844811	0.0633854	0.182592	FALSE	FALSE	3
MR-link 2	pantothenate	GCST90200279	histidine	met-d-His	-0.0617619	0.0577875	0.285171	FALSE	FALSE	1
MR-IVW	pantothenate	GCST90200279	histidine	met-d-His	0.00815583	0.045697	0.858349	FALSE	FALSE	1
MR-IVW LD	pantothenate	GCST90200279	histidine	met-d-His	0.00815583	0.045697	0.858349	FALSE	FALSE	1
MR-PCA	pantothenate	GCST90200279	histidine	met-d-His	-0.0410126	0.0284292	0.149127	FALSE	FALSE	1
MR-link 2	dihydroorotate	GCST90200444	betaine	M03141	-0.0558912	0.047899	0.243269	FALSE	FALSE	5
MR-IVW	dihydroorotate	GCST90200444	betaine	M03141	-0.0710865	0.0468426	0.129125	FALSE	FALSE	5
MR-IVW LD	dihydroorotate	GCST90200444	betaine	M03141	-0.0710865	0.0468426	0.129125	FALSE	FALSE	5
MR-PCA	dihydroorotate	GCST90200444	betaine	M03141	-0.0664921	0.0392491	0.0902452	FALSE	FALSE	5
MR-link 2	asparagine	GCST90200452	n-acetylaspartate (naa)	GCST90199665	0.120777	0.034653	0.000491528	FALSE	FALSE	4
MR-IVW	asparagine	GCST90200452	n-acetylaspartate (naa)	GCST90199665	0.0626374	0.0421079	0.136871	FALSE	FALSE	4
MR-IVW LD	asparagine	GCST90200452	n-acetylaspartate (naa)	GCST90199665	0.0641068	0.0341615	0.0605752	FALSE	FALSE	4
MR-PCA	asparagine	GCST90200452	n-acetylaspartate (naa)	GCST90199665	0.0527969	0.0326764	0.106148	FALSE	FALSE	4
MR-link 2	5,6-dihydrothymine	GCST90200339	bilirubin (z,z)	GCST90200704	0.31495	0.172114	0.0672667	FALSE	FALSE	1
MR-IVW	5,6-dihydrothymine	GCST90200339	bilirubin (z,z)	GCST90200704	0.164206	0.16016	0.305241	FALSE	FALSE	1
MR-IVW LD	5,6-dihydrothymine	GCST90200339	bilirubin (z,z)	GCST90200704	0.164206	0.16016	0.305241	FALSE	FALSE	1
MR-PCA	5,6-dihydrothymine	GCST90200339	bilirubin (z,z)	GCST90200704	0.105793	0.102925	0.304014	FALSE	FALSE	1
MR-link 2	5-oxoproline	GCST90200280	creatine	GCST90200323	-0.0323859	0.0390788	0.407255	FALSE	FALSE	2
MR-IVW	5-oxoproline	GCST90200280	creatine	GCST90200323	0.0105827	0.0306865	0.730196	FALSE	FALSE	2
MR-IVW LD	5-oxoproline	GCST90200280	creatine	GCST90200323	0.00854884	0.0316431	0.787034	FALSE	FALSE	2
MR-PCA	5-oxoproline	GCST90200280	creatine	GCST90200323	-0.0285675	0.0327645	0.383261	FALSE	FALSE	2
MR-link 2	glycerol 3-phosphate	GCST90199638	s-1-pyrroline-5-carboxylate	GCST90200381	0.0822851	0.0473742	0.0824021	FALSE	FALSE	2
MR-IVW	glycerol 3-phosphate	GCST90199638	s-1-pyrroline-5-carboxylate	GCST90200381	0.055717	0.0680536	0.412945	FALSE	FALSE	2
MR-IVW LD	glycerol 3-phosphate	GCST90199638	s-1-pyrroline-5-carboxylate	GCST90200381	0.0574506	0.0549241	0.295561	FALSE	FALSE	2
MR-PCA	glycerol 3-phosphate	GCST90199638	s-1-pyrroline-5-carboxylate	GCST90200381	0.0475845	0.0395156	0.228514	FALSE	FALSE	2
MR-link 2	glycerophosphorylcholine (gpc)	GCST90199629	5-methylthioadenosine (mta)	GCST90200359	0.053714	0.158798	0.735172	FALSE	FALSE	1
MR-IVW	glycerophosphorylcholine (gpc)	GCST90199629	5-methylthioadenosine (mta)	GCST90200359	-0.0051317	0.142974	0.971368	FALSE	FALSE	1
MR-IVW LD	glycerophosphorylcholine (gpc)	GCST90199629	5-methylthioadenosine (mta)	GCST90200359	-0.0051317	0.142974	0.971368	FALSE	FALSE	1
MR-PCA	glycerophosphorylcholine (gpc)	GCST90199629	5-methylthioadenosine (mta)	GCST90200359	-0.0354289	0.117101	0.762234	FALSE	FALSE	1
MR-link 2	7-methylxanthine	GCST90199754	tyrosine	GCST90200427	-0.0824727	0.0640718	0.198027	FALSE	FALSE	2
MR-IVW	7-methylxanthine	GCST90199754	tyrosine	GCST90200427	-0.0350966	0.119176	0.768382	FALSE	FALSE	2
MR-IVW LD	7-methylxanthine	GCST90199754	tyrosine	GCST90200427	-0.0350966	0.119176	0.768382	FALSE	FALSE	2
MR-PCA	7-methylxanthine	GCST90199754	tyrosine	GCST90200427	0.00542761	0.0789263	0.945174	FALSE	FALSE	2
MR-link 2	myo-inositol	GCST90200401	5-acetylamino-6-formylamino-3-methyluracil	GCST90200680	-0.11917	0.130097	0.35966	FALSE	FALSE	2
MR-IVW	myo-inositol	GCST90200401	5-acetylamino-6-formylamino-3-methyluracil	GCST90200680	-0.0752593	0.122824	0.540046	FALSE	FALSE	2
MR-IVW LD	myo-inositol	GCST90200401	5-acetylamino-6-formylamino-3-methyluracil	GCST90200680	-0.0752593	0.122824	0.540046	FALSE	FALSE	2
MR-PCA	myo-inositol	GCST90200401	5-acetylamino-6-formylamino-3-methyluracil	GCST90200680	-0.016888	0.0799335	0.832672	FALSE	FALSE	2
MR-link 2	sphingosine 1-phosphate	GCST90199657	inositol 1-phosphate (i1p)	M01481	0.599909	0.421958	0.155105	FALSE	FALSE	1
MR-IVW	sphingosine 1-phosphate	GCST90199657	inositol 1-phosphate (i1p)	M01481	0.463994	0.348666	0.183265	FALSE	FALSE	1
MR-IVW LD	sphingosine 1-phosphate	GCST90199657	inositol 1-phosphate (i1p)	M01481	0.463994	0.348666	0.183265	FALSE	FALSE	1
MR-PCA	sphingosine 1-phosphate	GCST90199657	inositol 1-phosphate (i1p)	M01481	0.402381	0.273251	0.140868	FALSE	FALSE	1
MR-link 2	glutamine	met-d-Gln	choline phosphate	GCST90200363	-0.120497	0.0573338	0.0355822	FALSE	FALSE	41
MR-IVW	glutamine	met-d-Gln	choline phosphate	GCST90200363	-0.185194	0.0516525	0.000336576	FALSE	FALSE	41
MR-IVW LD	glutamine	met-d-Gln	choline phosphate	GCST90200363	-0.172611	0.0502944	0.000599099	FALSE	FALSE	41
MR-PCA	glutamine	met-d-Gln	choline phosphate	GCST90200363	-0.137814	0.0436068	0.00157558	FALSE	FALSE	41
MR-link 2	3-methyl-2-oxovalerate	M15676	n6,n6,n6-trimethyllysine	GCST90200344	-0.109181	0.116879	0.350231	FALSE	FALSE	1
MR-IVW	3-methyl-2-oxovalerate	M15676	n6,n6,n6-trimethyllysine	GCST90200344	-0.17713	0.12819	0.16704	FALSE	FALSE	1
MR-IVW LD	3-methyl-2-oxovalerate	M15676	n6,n6,n6-trimethyllysine	GCST90200344	-0.17713	0.12819	0.16704	FALSE	FALSE	1
MR-PCA	3-methyl-2-oxovalerate	M15676	n6,n6,n6-trimethyllysine	GCST90200344	-0.214547	0.126986	0.0911173	FALSE	FALSE	1
MR-link 2	betaine	GCST90200425	beta-citrylglutamate	GCST90199911	-0.0243957	0.0390525	0.532175	FALSE	FALSE	6
MR-IVW	betaine	GCST90200425	beta-citrylglutamate	GCST90199911	0.00426115	0.0389058	0.912786	FALSE	FALSE	6
MR-IVW LD	betaine	GCST90200425	beta-citrylglutamate	GCST90199911	0.00432648	0.0391781	0.912068	FALSE	FALSE	6
MR-PCA	betaine	GCST90200425	beta-citrylglutamate	GCST90199911	0.00563299	0.0330455	0.864647	FALSE	FALSE	6
MR-link 2	docosahexaenoate (dha; 22:6n3)	GCST90199651	mannose	M00584	-0.148606	0.187271	0.427467	FALSE	FALSE	1
MR-IVW	docosahexaenoate (dha; 22:6n3)	GCST90199651	mannose	M00584	0.0462849	0.192854	0.81033	FALSE	FALSE	1
MR-IVW LD	docosahexaenoate (dha; 22:6n3)	GCST90199651	mannose	M00584	0.0462849	0.192854	0.81033	FALSE	FALSE	1
MR-PCA	docosahexaenoate (dha; 22:6n3)	GCST90199651	mannose	M00584	-0.0653433	0.142331	0.646168	FALSE	FALSE	1
MR-link 2	phenylalanine	met-d-Phe	pyruvate	GCST90200430	-0.0249045	0.075655	0.742016	FALSE	FALSE	10
MR-IVW	phenylalanine	met-d-Phe	pyruvate	GCST90200430	-0.0604287	0.091805	0.510391	FALSE	FALSE	10
MR-IVW LD	phenylalanine	met-d-Phe	pyruvate	GCST90200430	-0.0416382	0.0952384	0.661967	FALSE	FALSE	10
MR-PCA	phenylalanine	met-d-Phe	pyruvate	GCST90200430	0.0461518	0.0844637	0.584784	FALSE	FALSE	10
MR-link 2	citrulline	M02132	5-acetylamino-6-formylamino-3-methyluracil	GCST90200680	0.0270177	0.130783	0.836335	FALSE	FALSE	1
MR-IVW	citrulline	M02132	5-acetylamino-6-formylamino-3-methyluracil	GCST90200680	0.111379	0.162446	0.49294	FALSE	FALSE	1
MR-IVW LD	citrulline	M02132	5-acetylamino-6-formylamino-3-methyluracil	GCST90200680	0.111379	0.162446	0.49294	FALSE	FALSE	1
MR-PCA	citrulline	M02132	5-acetylamino-6-formylamino-3-methyluracil	GCST90200680	0.0390137	0.126945	0.758595	FALSE	FALSE	1
MR-link 2	serine	GCST90200415	cortisol	M01712	-0.0332289	0.0595764	0.577013	FALSE	FALSE	3
MR-IVW	serine	GCST90200415	cortisol	M01712	-0.0508812	0.0632656	0.421254	FALSE	FALSE	3
MR-IVW LD	serine	GCST90200415	cortisol	M01712	-0.049853	0.063832	0.4348	FALSE	FALSE	3
MR-PCA	serine	GCST90200415	cortisol	M01712	-0.0285623	0.0596109	0.631835	FALSE	FALSE	3
MR-link 2	tyrosine	GCST90200427	1,7-dimethylurate	GCST90199756	-0.135353	0.0889311	0.12801	FALSE	FALSE	2
MR-IVW	tyrosine	GCST90200427	1,7-dimethylurate	GCST90199756	-0.154313	0.0988798	0.118616	FALSE	FALSE	2
MR-IVW LD	tyrosine	GCST90200427	1,7-dimethylurate	GCST90199756	-0.154313	0.0988798	0.118616	FALSE	FALSE	2
MR-PCA	tyrosine	GCST90200427	1,7-dimethylurate	GCST90199756	-0.216262	0.073085	0.00308589	FALSE	FALSE	2
MR-link 2	betaine	M03141	sulfate*	GCST90199896	0.028791	0.06034	0.633258	FALSE	FALSE	3
MR-IVW	betaine	M03141	sulfate*	GCST90199896	0.0490098	0.0658597	0.456783	FALSE	FALSE	3
MR-IVW LD	betaine	M03141	sulfate*	GCST90199896	0.0539835	0.0674102	0.423235	FALSE	FALSE	3
MR-PCA	betaine	M03141	sulfate*	GCST90199896	0.0531262	0.0580348	0.359971	FALSE	FALSE	3
MR-link 2	5-oxoproline	GCST90200280	3,7-dimethylurate	GCST90199755	0.0405863	0.0347789	0.243218	FALSE	FALSE	2
MR-IVW	5-oxoproline	GCST90200280	3,7-dimethylurate	GCST90199755	0.0562132	0.0336377	0.0946946	FALSE	FALSE	2
MR-IVW LD	5-oxoproline	GCST90200280	3,7-dimethylurate	GCST90199755	0.0518422	0.0346864	0.13502	FALSE	FALSE	2
MR-PCA	5-oxoproline	GCST90200280	3,7-dimethylurate	GCST90199755	0.0264657	0.0359368	0.461456	FALSE	FALSE	2
MR-link 2	phenylpyruvate	GCST90200365	dehydroepiandrosterone sulfate (dhea-s)	M32425	0.0763882	0.115067	0.506782	FALSE	FALSE	2
MR-IVW	phenylpyruvate	GCST90200365	dehydroepiandrosterone sulfate (dhea-s)	M32425	0.0391482	0.106474	0.713113	FALSE	FALSE	2
MR-IVW LD	phenylpyruvate	GCST90200365	dehydroepiandrosterone sulfate (dhea-s)	M32425	0.0391482	0.106474	0.713113	FALSE	FALSE	2
MR-PCA	phenylpyruvate	GCST90200365	dehydroepiandrosterone sulfate (dhea-s)	M32425	0.0722405	0.0982655	0.462244	FALSE	FALSE	2
MR-link 2	cortisol	GCST90200378	citrate	GCST90200304	0.075918	0.20878	0.716136	FALSE	FALSE	1
MR-IVW	cortisol	GCST90200378	citrate	GCST90200304	-0.069275	0.153358	0.65147	FALSE	FALSE	1
MR-IVW LD	cortisol	GCST90200378	citrate	GCST90200304	-0.069275	0.153358	0.65147	FALSE	FALSE	1
MR-PCA	cortisol	GCST90200378	citrate	GCST90200304	0.0312929	0.0961213	0.74476	FALSE	FALSE	1
MR-link 2	inosine	M01123	sphingosine 1-phosphate	GCST90199657	-0.0350205	0.0740727	0.636366	FALSE	FALSE	1
MR-IVW	inosine	M01123	sphingosine 1-phosphate	GCST90199657	-0.0286817	0.0830896	0.729952	FALSE	FALSE	1
MR-IVW LD	inosine	M01123	sphingosine 1-phosphate	GCST90199657	-0.0286817	0.0830896	0.729952	FALSE	FALSE	1
MR-PCA	inosine	M01123	sphingosine 1-phosphate	GCST90199657	-0.0200724	0.0680782	0.768114	FALSE	FALSE	1
MR-link 2	kynurenine	M15140	glutamate	bioa_007	0.0578591	0.0316014	0.0671146	FALSE	FALSE	4
MR-IVW	kynurenine	M15140	glutamate	bioa_007	0.0725907	0.0297046	0.0145354	FALSE	FALSE	4
MR-IVW LD	kynurenine	M15140	glutamate	bioa_007	0.0725907	0.0297046	0.0145354	FALSE	FALSE	4
MR-PCA	kynurenine	M15140	glutamate	bioa_007	0.0573096	0.027168	0.0349057	FALSE	FALSE	4
MR-link 2	phenylalanine	M00064	choline	M15506	0.163166	0.175919	0.353661	FALSE	FALSE	1
MR-IVW	phenylalanine	M00064	choline	M15506	0.0421631	0.147571	0.775097	FALSE	FALSE	1
MR-IVW LD	phenylalanine	M00064	choline	M15506	0.0421631	0.147571	0.775097	FALSE	FALSE	1
MR-PCA	phenylalanine	M00064	choline	M15506	0.137049	0.150921	0.363833	FALSE	FALSE	1
MR-link 2	tyrosine	GCST90200427	sarcosine	bioa_031	-0.0666403	0.0543995	0.220569	FALSE	FALSE	2
MR-IVW	tyrosine	GCST90200427	sarcosine	bioa_031	-0.0125226	0.0582495	0.829781	FALSE	FALSE	2
MR-IVW LD	tyrosine	GCST90200427	sarcosine	bioa_031	-0.0125226	0.0582495	0.829781	FALSE	FALSE	2
MR-PCA	tyrosine	GCST90200427	sarcosine	bioa_031	-0.0252517	0.0416335	0.544168	FALSE	FALSE	2
MR-link 2	n-formylanthranilic acid	GCST90199960	dihydroorotate	GCST90200444	0.0488026	0.0297027	0.100376	FALSE	FALSE	2
MR-IVW	n-formylanthranilic acid	GCST90199960	dihydroorotate	GCST90200444	0.0249946	0.0299997	0.404754	FALSE	FALSE	2
MR-IVW LD	n-formylanthranilic acid	GCST90199960	dihydroorotate	GCST90200444	0.0249946	0.0299997	0.404754	FALSE	FALSE	2
MR-PCA	n-formylanthranilic acid	GCST90199960	dihydroorotate	GCST90200444	0.00961984	0.0299482	0.748046	FALSE	FALSE	2
MR-link 2	asparagine	GCST90200452	arachidonate (20:4n6)	GCST90200358	-0.106578	0.0400931	0.00785478	FALSE	FALSE	4
MR-IVW	asparagine	GCST90200452	arachidonate (20:4n6)	GCST90200358	-0.00688682	0.0572663	0.904278	FALSE	FALSE	4
MR-IVW LD	asparagine	GCST90200452	arachidonate (20:4n6)	GCST90200358	-0.00644176	0.0339104	0.849337	FALSE	FALSE	4
MR-PCA	asparagine	GCST90200452	arachidonate (20:4n6)	GCST90200358	-0.0313576	0.032433	0.333623	FALSE	FALSE	4
MR-link 2	caffeine	M00569	asparagine	M34283	-0.206595	0.139466	0.13852	FALSE	FALSE	2
MR-IVW	caffeine	M00569	asparagine	M34283	-0.0316166	0.101726	0.755951	FALSE	FALSE	2
MR-IVW LD	caffeine	M00569	asparagine	M34283	-0.0316166	0.101726	0.755951	FALSE	FALSE	2
MR-PCA	caffeine	M00569	asparagine	M34283	-0.0450941	0.0965778	0.640557	FALSE	FALSE	2
MR-link 2	3-ureidopropionate	GCST90200283	serine	bioa_018	-0.0360108	0.0736346	0.624808	FALSE	FALSE	1
MR-IVW	3-ureidopropionate	GCST90200283	serine	bioa_018	-0.0815412	0.0621503	0.18952	FALSE	FALSE	1
MR-IVW LD	3-ureidopropionate	GCST90200283	serine	bioa_018	-0.0815412	0.0621503	0.18952	FALSE	FALSE	1
MR-PCA	3-ureidopropionate	GCST90200283	serine	bioa_018	-0.033811	0.0584573	0.563002	FALSE	FALSE	1
MR-link 2	dimethylglycine	GCST90200424	ornithine	M01493	0.00416112	0.043607	0.923979	FALSE	FALSE	3
MR-IVW	dimethylglycine	GCST90200424	ornithine	M01493	0.0329354	0.0462528	0.476419	FALSE	FALSE	3
MR-IVW LD	dimethylglycine	GCST90200424	ornithine	M01493	0.0329354	0.0462528	0.476419	FALSE	FALSE	3
MR-PCA	dimethylglycine	GCST90200424	ornithine	M01493	0.00728352	0.0436647	0.867523	FALSE	FALSE	3
MR-link 2	dehydroepiandrosterone sulfate (dhea-s)	M32425	aspartate	bioa_004	-0.0833471	0.0533404	0.118159	FALSE	FALSE	2
MR-IVW	dehydroepiandrosterone sulfate (dhea-s)	M32425	aspartate	bioa_004	-0.0171009	0.0487684	0.725846	FALSE	FALSE	2
MR-IVW LD	dehydroepiandrosterone sulfate (dhea-s)	M32425	aspartate	bioa_004	-0.0171009	0.0487684	0.725846	FALSE	FALSE	2
MR-PCA	dehydroepiandrosterone sulfate (dhea-s)	M32425	aspartate	bioa_004	-0.0180188	0.0404418	0.655924	FALSE	FALSE	2
MR-link 2	sphingosine	GCST90200385	creatinine	GCST90200366	0.0250257	0.154228	0.871098	FALSE	FALSE	1
MR-IVW	sphingosine	GCST90200385	creatinine	GCST90200366	-0.131695	0.143925	0.360178	FALSE	FALSE	1
MR-IVW LD	sphingosine	GCST90200385	creatinine	GCST90200366	-0.131695	0.143925	0.360178	FALSE	FALSE	1
MR-PCA	sphingosine	GCST90200385	creatinine	GCST90200366	-0.0675146	0.0870373	0.437928	FALSE	FALSE	1
MR-link 2	n-acetyl-aspartyl-glutamate (naag)	GCST90200684	anthranilate	GCST90200324	-0.0221372	0.0121356	0.0681283	FALSE	FALSE	2
MR-IVW	n-acetyl-aspartyl-glutamate (naag)	GCST90200684	anthranilate	GCST90200324	-0.00914121	0.0216893	0.673417	FALSE	FALSE	2
MR-IVW LD	n-acetyl-aspartyl-glutamate (naag)	GCST90200684	anthranilate	GCST90200324	-0.0109009	0.0206645	0.597835	FALSE	FALSE	2
MR-PCA	n-acetyl-aspartyl-glutamate (naag)	GCST90200684	anthranilate	GCST90200324	-0.0231478	0.0219043	0.290618	FALSE	FALSE	2
MR-link 2	valine	met-d-Val	inosine	M01123	-0.0657838	0.146962	0.654425	FALSE	FALSE	13
MR-IVW	valine	met-d-Val	inosine	M01123	-0.0737859	0.165639	0.655986	FALSE	FALSE	13
MR-IVW LD	valine	met-d-Val	inosine	M01123	-0.0383805	0.161648	0.812321	FALSE	FALSE	13
MR-PCA	valine	met-d-Val	inosine	M01123	-0.0848083	0.157072	0.589244	FALSE	FALSE	13
MR-link 2	histidine	M00059	kynurenine	M15140	-0.246831	0.22332	0.269038	FALSE	FALSE	1
MR-IVW	histidine	M00059	kynurenine	M15140	-0.233525	0.135771	0.0854324	FALSE	FALSE	1
MR-IVW LD	histidine	M00059	kynurenine	M15140	-0.233525	0.135771	0.0854324	FALSE	FALSE	1
MR-PCA	histidine	M00059	kynurenine	M15140	-0.212124	0.133125	0.111066	FALSE	FALSE	1
MR-link 2	gluconate	GCST90200373	spermidine	bioa_033	0.0534752	0.0527534	0.310734	FALSE	FALSE	1
MR-IVW	gluconate	GCST90200373	spermidine	bioa_033	0.0232551	0.0408449	0.569117	FALSE	FALSE	1
MR-IVW LD	gluconate	GCST90200373	spermidine	bioa_033	0.0223234	0.0417909	0.593224	FALSE	FALSE	1
MR-PCA	gluconate	GCST90200373	spermidine	bioa_033	0.0274709	0.0389775	0.480942	FALSE	FALSE	1
MR-link 2	asparagine	GCST90200452	mannose	GCST90200435	-0.128055	0.0377291	0.000688661	FALSE	FALSE	4
MR-IVW	asparagine	GCST90200452	mannose	GCST90200435	-0.06451	0.0349533	0.0649491	FALSE	FALSE	4
MR-IVW LD	asparagine	GCST90200452	mannose	GCST90200435	-0.0609882	0.034032	0.0731198	FALSE	FALSE	4
MR-PCA	asparagine	GCST90200452	mannose	GCST90200435	-0.103675	0.0325492	0.00144665	FALSE	FALSE	4
MR-link 2	threonine	bioa_019	dehydroepiandrosterone sulfate (dhea-s)	GCST90199673	-0.0700053	0.0840137	0.404698	FALSE	FALSE	8
MR-IVW	threonine	bioa_019	dehydroepiandrosterone sulfate (dhea-s)	GCST90199673	-0.177025	0.0816283	0.0301074	FALSE	FALSE	8
MR-IVW LD	threonine	bioa_019	dehydroepiandrosterone sulfate (dhea-s)	GCST90199673	-0.17996	0.0823398	0.028847	FALSE	FALSE	8
MR-PCA	threonine	bioa_019	dehydroepiandrosterone sulfate (dhea-s)	GCST90199673	-0.126545	0.0752712	0.0927271	FALSE	FALSE	8
MR-link 2	guanidinoacetate	GCST90200384	threonine	bioa_019	0.00776527	0.0675589	0.908492	FALSE	FALSE	2
MR-IVW	guanidinoacetate	GCST90200384	threonine	bioa_019	-0.0967677	0.0577726	0.0939387	FALSE	FALSE	2
MR-IVW LD	guanidinoacetate	GCST90200384	threonine	bioa_019	-0.0967677	0.0577726	0.0939387	FALSE	FALSE	2
MR-PCA	guanidinoacetate	GCST90200384	threonine	bioa_019	-0.0311154	0.0519722	0.549378	FALSE	FALSE	2
MR-link 2	cysteinylglycine	GCST90200364	alanine	bioa_001	-0.0165104	0.0173352	0.340883	FALSE	FALSE	2
MR-IVW	cysteinylglycine	GCST90200364	alanine	bioa_001	-0.0264479	0.0205238	0.197521	FALSE	FALSE	2
MR-IVW LD	cysteinylglycine	GCST90200364	alanine	bioa_001	-0.0264479	0.0205238	0.197521	FALSE	FALSE	2
MR-PCA	cysteinylglycine	GCST90200364	alanine	bioa_001	-0.0211761	0.0176747	0.230879	FALSE	FALSE	2
MR-link 2	mannose	M00584	2-aminobutyrate	M32348	0.0622728	0.0655497	0.342108	FALSE	FALSE	1
MR-IVW	mannose	M00584	2-aminobutyrate	M32348	0.0465187	0.0558224	0.404657	FALSE	FALSE	1
MR-IVW LD	mannose	M00584	2-aminobutyrate	M32348	0.0465187	0.0558224	0.404657	FALSE	FALSE	1
MR-PCA	mannose	M00584	2-aminobutyrate	M32348	0.0255006	0.0565308	0.651923	FALSE	FALSE	1
MR-link 2	bilirubin (z,z)	GCST90200704	threonine	GCST90200432	-0.00755836	0.0207623	0.715826	FALSE	FALSE	2
MR-IVW	bilirubin (z,z)	GCST90200704	threonine	GCST90200432	-0.0255894	0.0279168	0.359335	FALSE	FALSE	2
MR-IVW LD	bilirubin (z,z)	GCST90200704	threonine	GCST90200432	-0.0157355	0.0236913	0.506569	FALSE	FALSE	2
MR-PCA	bilirubin (z,z)	GCST90200704	threonine	GCST90200432	-0.00168793	0.0219318	0.938653	FALSE	FALSE	2
MR-link 2	glutamine	GCST90200419	bilirubin (z,z)	M27716	0.0158423	0.0784305	0.839923	FALSE	FALSE	1
MR-IVW	glutamine	GCST90200419	bilirubin (z,z)	M27716	0.0281237	0.0771133	0.715331	FALSE	FALSE	1
MR-IVW LD	glutamine	GCST90200419	bilirubin (z,z)	M27716	0.0281237	0.0771133	0.715331	FALSE	FALSE	1
MR-PCA	glutamine	GCST90200419	bilirubin (z,z)	M27716	0.019643	0.0767435	0.797984	FALSE	FALSE	1
MR-link 2	4-hydroxyphenylpyruvate	GCST90200300	dihydroorotate	GCST90200444	-0.315935	0.201566	0.117021	FALSE	FALSE	1
MR-IVW	4-hydroxyphenylpyruvate	GCST90200300	dihydroorotate	GCST90200444	-0.176016	0.113595	0.121261	FALSE	FALSE	2
MR-IVW LD	4-hydroxyphenylpyruvate	GCST90200300	dihydroorotate	GCST90200444	-0.176016	0.113595	0.121261	FALSE	FALSE	2
MR-PCA	4-hydroxyphenylpyruvate	GCST90200300	dihydroorotate	GCST90200444	-0.0514482	0.0721779	0.475971	FALSE	FALSE	2
MR-link 2	cytidine	GCST90200429	urea	GCST90200417	0.163713	0.126637	0.196089	FALSE	FALSE	1
MR-IVW	cytidine	GCST90200429	urea	GCST90200417	-0.0246386	0.145063	0.86513	FALSE	FALSE	1
MR-IVW LD	cytidine	GCST90200429	urea	GCST90200417	-0.0246386	0.145063	0.86513	FALSE	FALSE	1
MR-PCA	cytidine	GCST90200429	urea	GCST90200417	0.0861274	0.088786	0.332019	FALSE	FALSE	1
MR-link 2	bilirubin (z,z)	M27716	5-oxoproline	M01494	0.073997	0.0469644	0.115119	FALSE	FALSE	1
MR-IVW	bilirubin (z,z)	M27716	5-oxoproline	M01494	0.0435354	0.0386981	0.260589	FALSE	FALSE	1
MR-IVW LD	bilirubin (z,z)	M27716	5-oxoproline	M01494	0.0435354	0.0386981	0.260589	FALSE	FALSE	1
MR-PCA	bilirubin (z,z)	M27716	5-oxoproline	M01494	0.0654754	0.0365855	0.0735096	FALSE	FALSE	1
MR-link 2	bilirubin (z,z)	M27716	choline phosphate	GCST90200363	0.037448	0.0344937	0.277636	FALSE	FALSE	1
MR-IVW	bilirubin (z,z)	M27716	choline phosphate	GCST90200363	0.0446473	0.0365473	0.221846	FALSE	FALSE	1
MR-IVW LD	bilirubin (z,z)	M27716	choline phosphate	GCST90200363	0.0446473	0.0365473	0.221846	FALSE	FALSE	1
MR-PCA	bilirubin (z,z)	M27716	choline phosphate	GCST90200363	0.0231815	0.0343952	0.500326	FALSE	FALSE	1
MR-link 2	glycerophosphorylcholine (gpc)	GCST90199629	xanthine	M03147	-0.052009	0.177711	0.769782	FALSE	FALSE	1
MR-IVW	glycerophosphorylcholine (gpc)	GCST90199629	xanthine	M03147	-0.145381	0.166919	0.383772	FALSE	FALSE	1
MR-IVW LD	glycerophosphorylcholine (gpc)	GCST90199629	xanthine	M03147	-0.145381	0.166919	0.383772	FALSE	FALSE	1
MR-PCA	glycerophosphorylcholine (gpc)	GCST90199629	xanthine	M03147	-0.123756	0.158295	0.434327	FALSE	FALSE	1
MR-link 2	2-oxoarginine*	GCST90199903	4-hydroxy-2-oxoglutaric acid	GCST90199897	0.10122	0.0872859	0.246197	FALSE	FALSE	2
MR-IVW	2-oxoarginine*	GCST90199903	4-hydroxy-2-oxoglutaric acid	GCST90199897	-0.056314	0.0927326	0.54367	FALSE	FALSE	2
MR-IVW LD	2-oxoarginine*	GCST90199903	4-hydroxy-2-oxoglutaric acid	GCST90199897	-0.0559973	0.0904471	0.535839	FALSE	FALSE	2
MR-PCA	2-oxoarginine*	GCST90199903	4-hydroxy-2-oxoglutaric acid	GCST90199897	0.025053	0.0655181	0.702177	FALSE	FALSE	2
MR-link 2	s-1-pyrroline-5-carboxylate	GCST90200381	1,7-dimethylurate	GCST90199756	0.030257	0.0400518	0.449981	FALSE	FALSE	2
MR-IVW	s-1-pyrroline-5-carboxylate	GCST90200381	1,7-dimethylurate	GCST90199756	0.043674	0.0427199	0.306623	FALSE	FALSE	2
MR-IVW LD	s-1-pyrroline-5-carboxylate	GCST90200381	1,7-dimethylurate	GCST90199756	0.0382007	0.0430686	0.375094	FALSE	FALSE	2
MR-PCA	s-1-pyrroline-5-carboxylate	GCST90200381	1,7-dimethylurate	GCST90199756	0.0216016	0.0371472	0.560894	FALSE	FALSE	2
MR-link 2	myo-inositol	M19934	glycerol 3-phosphate	M15365	0.085445	0.0953838	0.370359	FALSE	FALSE	2
MR-IVW	myo-inositol	M19934	glycerol 3-phosphate	M15365	0.0184767	0.0993655	0.852486	FALSE	FALSE	2
MR-IVW LD	myo-inositol	M19934	glycerol 3-phosphate	M15365	0.0184767	0.0993655	0.852486	FALSE	FALSE	2
MR-PCA	myo-inositol	M19934	glycerol 3-phosphate	M15365	0.098746	0.0915082	0.280545	FALSE	FALSE	2
MR-link 2	5-oxoproline	GCST90200280	3-ureidopropionate	GCST90200283	0.0712567	0.0332579	0.0321493	FALSE	FALSE	2
MR-IVW	5-oxoproline	GCST90200280	3-ureidopropionate	GCST90200283	0.0442179	0.0321588	0.169135	FALSE	FALSE	2
MR-IVW LD	5-oxoproline	GCST90200280	3-ureidopropionate	GCST90200283	0.0414061	0.0331614	0.211803	FALSE	FALSE	2
MR-PCA	5-oxoproline	GCST90200280	3-ureidopropionate	GCST90200283	0.0258551	0.0343384	0.45148	FALSE	FALSE	2
MR-link 2	4-methyl-2-oxopentanoate	GCST90199655	histidine	met-d-His	-0.00410705	0.0510396	0.935865	FALSE	FALSE	1
MR-IVW	4-methyl-2-oxopentanoate	GCST90199655	histidine	met-d-His	-0.0473575	0.043763	0.279192	FALSE	FALSE	1
MR-IVW LD	4-methyl-2-oxopentanoate	GCST90199655	histidine	met-d-His	-0.0473575	0.043763	0.279192	FALSE	FALSE	1
MR-PCA	4-methyl-2-oxopentanoate	GCST90199655	histidine	met-d-His	-0.00106346	0.0265206	0.968014	FALSE	FALSE	1
MR-link 2	choline phosphate	GCST90200363	inosine	GCST90200394	0.0603435	0.0817175	0.460247	FALSE	FALSE	2
MR-IVW	choline phosphate	GCST90200363	inosine	GCST90200394	0.0203589	0.107776	0.850171	FALSE	FALSE	2
MR-IVW LD	choline phosphate	GCST90200363	inosine	GCST90200394	0.0187338	0.104884	0.858241	FALSE	FALSE	2
MR-PCA	choline phosphate	GCST90200363	inosine	GCST90200394	0.0509821	0.0710646	0.473124	FALSE	FALSE	2
MR-link 2	flavin adenine dinucleotide (fad)	GCST90200376	n-acetylaspartate (naa)	GCST90199665	-0.00420481	0.0425844	0.921344	FALSE	FALSE	1
MR-IVW	flavin adenine dinucleotide (fad)	GCST90200376	n-acetylaspartate (naa)	GCST90199665	-0.00284072	0.0429451	0.94726	FALSE	FALSE	1
MR-IVW LD	flavin adenine dinucleotide (fad)	GCST90200376	n-acetylaspartate (naa)	GCST90199665	-0.00221103	0.0433447	0.959317	FALSE	FALSE	1
MR-PCA	flavin adenine dinucleotide (fad)	GCST90200376	n-acetylaspartate (naa)	GCST90199665	0.0124654	0.0431076	0.772451	FALSE	FALSE	1
MR-link 2	4-methyl-2-oxopentanoate	GCST90199655	oleate (18:1n9)	M01359	0.0990765	0.152528	0.515974	FALSE	FALSE	1
MR-IVW	4-methyl-2-oxopentanoate	GCST90199655	oleate (18:1n9)	M01359	0.11013	0.180928	0.542726	FALSE	FALSE	1
MR-IVW LD	4-methyl-2-oxopentanoate	GCST90199655	oleate (18:1n9)	M01359	0.11013	0.180928	0.542726	FALSE	FALSE	1
MR-PCA	4-methyl-2-oxopentanoate	GCST90199655	oleate (18:1n9)	M01359	0.0293902	0.135911	0.828797	FALSE	FALSE	1
MR-link 2	glycine	bioa_008	phenylethylamine	bioa_015	-0.0427315	0.034312	0.212992	FALSE	FALSE	21
MR-IVW	glycine	bioa_008	phenylethylamine	bioa_015	-0.00519524	0.0506476	0.918299	FALSE	FALSE	21
MR-IVW LD	glycine	bioa_008	phenylethylamine	bioa_015	-0.00890655	0.0425479	0.834191	FALSE	FALSE	21
MR-PCA	glycine	bioa_008	phenylethylamine	bioa_015	-0.00360669	0.0412846	0.930384	FALSE	FALSE	21
MR-link 2	orotidine	GCST90200681	1-(1-enyl-stearoyl)-2-arachidonoyl-gpe (p-18:0/20:4)*	GCST90200058	-0.0547057	0.026092	0.0360246	FALSE	FALSE	3
MR-IVW	orotidine	GCST90200681	1-(1-enyl-stearoyl)-2-arachidonoyl-gpe (p-18:0/20:4)*	GCST90200058	-0.0333156	0.0259165	0.198619	FALSE	FALSE	3
MR-IVW LD	orotidine	GCST90200681	1-(1-enyl-stearoyl)-2-arachidonoyl-gpe (p-18:0/20:4)*	GCST90200058	-0.0333156	0.0259165	0.198619	FALSE	FALSE	3
MR-PCA	orotidine	GCST90200681	1-(1-enyl-stearoyl)-2-arachidonoyl-gpe (p-18:0/20:4)*	GCST90200058	-0.0455805	0.0252209	0.0707229	FALSE	FALSE	3
MR-link 2	glycerol 3-phosphate	GCST90199638	glycine	met-d-Gly	-0.00617592	0.014239	0.664482	FALSE	FALSE	2
MR-IVW	glycerol 3-phosphate	GCST90199638	glycine	met-d-Gly	-0.03159	0.0236992	0.182545	FALSE	FALSE	2
MR-IVW LD	glycerol 3-phosphate	GCST90199638	glycine	met-d-Gly	-0.000745374	0.0146984	0.959556	FALSE	FALSE	2
MR-PCA	glycerol 3-phosphate	GCST90199638	glycine	met-d-Gly	-0.00811758	0.0106785	0.447148	FALSE	FALSE	2
MR-link 2	glycerophosphoethanolamine	GCST90199808	3-methyl-2-oxobutyrate	GCST90199677	0.0886738	0.121617	0.465927	FALSE	FALSE	2
MR-IVW	glycerophosphoethanolamine	GCST90199808	3-methyl-2-oxobutyrate	GCST90199677	0.172697	0.0997728	0.083469	FALSE	FALSE	2
MR-IVW LD	glycerophosphoethanolamine	GCST90199808	3-methyl-2-oxobutyrate	GCST90199677	0.172697	0.0997728	0.083469	FALSE	FALSE	2
MR-PCA	glycerophosphoethanolamine	GCST90199808	3-methyl-2-oxobutyrate	GCST90199677	0.0624962	0.08615	0.468186	FALSE	FALSE	2
MR-link 2	glycine	M32338	glycerophosphoethanolamine	GCST90199808	-0.0505718	0.0472123	0.284099	FALSE	FALSE	1
MR-IVW	glycine	M32338	glycerophosphoethanolamine	GCST90199808	-0.140576	0.048363	0.00365291	FALSE	FALSE	1
MR-IVW LD	glycine	M32338	glycerophosphoethanolamine	GCST90199808	-0.140576	0.048363	0.00365291	FALSE	FALSE	1
MR-PCA	glycine	M32338	glycerophosphoethanolamine	GCST90199808	-0.088166	0.040636	0.0300332	FALSE	FALSE	1
MR-link 2	eicosapentaenoate (epa; 20:5n3)	GCST90200349	dehydroepiandrosterone sulfate (dhea-s)	M32425	-0.00932684	0.133869	0.944455	FALSE	FALSE	1
MR-IVW	eicosapentaenoate (epa; 20:5n3)	GCST90200349	dehydroepiandrosterone sulfate (dhea-s)	M32425	0.00811094	0.0811094	0.920344	FALSE	FALSE	1
MR-IVW LD	eicosapentaenoate (epa; 20:5n3)	GCST90200349	dehydroepiandrosterone sulfate (dhea-s)	M32425	0.00811094	0.0811094	0.920344	FALSE	FALSE	1
MR-PCA	eicosapentaenoate (epa; 20:5n3)	GCST90200349	dehydroepiandrosterone sulfate (dhea-s)	M32425	-0.0102602	0.0797882	0.89768	FALSE	FALSE	1
MR-link 2	pantothenate	GCST90200279	n-acetylglucosaminylasparagine	GCST90200316	0.303973	0.206847	0.141683	FALSE	FALSE	1
MR-IVW	pantothenate	GCST90200279	n-acetylglucosaminylasparagine	GCST90200316	0.0812659	0.171638	0.635876	FALSE	FALSE	1
MR-IVW LD	pantothenate	GCST90200279	n-acetylglucosaminylasparagine	GCST90200316	0.0812659	0.171638	0.635876	FALSE	FALSE	1
MR-PCA	pantothenate	GCST90200279	n-acetylglucosaminylasparagine	GCST90200316	0.137757	0.106842	0.197278	FALSE	FALSE	1
MR-link 2	1-methylurate	M34395	1,7-dimethylurate	M34400	0.282792	0.111321	0.0110751	FALSE	FALSE	1
MR-IVW	1-methylurate	M34395	1,7-dimethylurate	M34400	0.162647	0.0926468	0.0791643	FALSE	FALSE	1
MR-IVW LD	1-methylurate	M34395	1,7-dimethylurate	M34400	0.162647	0.0926468	0.0791643	FALSE	FALSE	1
MR-PCA	1-methylurate	M34395	1,7-dimethylurate	M34400	0.192797	0.0899278	0.0320404	FALSE	FALSE	1
MR-link 2	valine	M01649	1,7-dimethylurate	GCST90199756	0.0529222	0.154726	0.732323	FALSE	FALSE	1
MR-IVW	valine	M01649	1,7-dimethylurate	GCST90199756	0.122555	0.15232	0.421057	FALSE	FALSE	1
MR-IVW LD	valine	M01649	1,7-dimethylurate	GCST90199756	0.122555	0.15232	0.421057	FALSE	FALSE	1
MR-PCA	valine	M01649	1,7-dimethylurate	GCST90199756	0.113069	0.127201	0.374059	FALSE	FALSE	1
MR-link 2	3-(4-hydroxyphenyl)lactate	M32197	n-palmitoyl-sphingosine (d18:1/16:0)	GCST90200336	0.0546483	0.142275	0.700902	FALSE	FALSE	1
MR-IVW	3-(4-hydroxyphenyl)lactate	M32197	n-palmitoyl-sphingosine (d18:1/16:0)	GCST90200336	0.00520441	0.135863	0.969443	FALSE	FALSE	1
MR-IVW LD	3-(4-hydroxyphenyl)lactate	M32197	n-palmitoyl-sphingosine (d18:1/16:0)	GCST90200336	0.00520441	0.135863	0.969443	FALSE	FALSE	1
MR-PCA	3-(4-hydroxyphenyl)lactate	M32197	n-palmitoyl-sphingosine (d18:1/16:0)	GCST90200336	-0.0182867	0.136095	0.893112	FALSE	FALSE	1
MR-link 2	3-methyl-2-oxovalerate	M15676	mannose	M00584	0.122451	0.149848	0.413831	FALSE	FALSE	2
MR-IVW	3-methyl-2-oxovalerate	M15676	mannose	M00584	-1.08895	0.0983398	1.69019e-28	TRUE	FALSE	2
MR-IVW LD	3-methyl-2-oxovalerate	M15676	mannose	M00584	-1.08895	0.0983398	1.69019e-28	TRUE	FALSE	2
MR-PCA	3-methyl-2-oxovalerate	M15676	mannose	M00584	-1.11019	0.101743	1.01265e-27	TRUE	FALSE	2
MR-link 2	methionine	bioa_013	ornithine	bioa_014	0.43891	0.0930337	2.38473e-06	FALSE	FALSE	4
MR-IVW	methionine	bioa_013	ornithine	bioa_014	0.277034	0.0855665	0.0012052	FALSE	FALSE	4
MR-IVW LD	methionine	bioa_013	ornithine	bioa_014	0.456197	0.0736807	5.95804e-10	TRUE	FALSE	4
MR-PCA	methionine	bioa_013	ornithine	bioa_014	0.435994	0.062784	3.80208e-12	TRUE	FALSE	4
MR-link 2	3-hydroxybutyrate (bhba)	met-d-bOHbutyrate	4-acetamidobutanoate	M01558	0.0683937	0.145564	0.638461	FALSE	FALSE	14
MR-IVW	3-hydroxybutyrate (bhba)	met-d-bOHbutyrate	4-acetamidobutanoate	M01558	0.0563016	0.142647	0.69307	FALSE	FALSE	14
MR-IVW LD	3-hydroxybutyrate (bhba)	met-d-bOHbutyrate	4-acetamidobutanoate	M01558	0.056259	0.142676	0.693349	FALSE	FALSE	14
MR-PCA	3-hydroxybutyrate (bhba)	met-d-bOHbutyrate	4-acetamidobutanoate	M01558	0.0479821	0.118916	0.686585	FALSE	FALSE	14
MR-link 2	2-oxoarginine*	GCST90199903	tryptophan	GCST90200441	0.216845	0.100324	0.0306602	FALSE	FALSE	2
MR-IVW	2-oxoarginine*	GCST90199903	tryptophan	GCST90200441	-0.0346233	0.0909342	0.703388	FALSE	FALSE	2
MR-IVW LD	2-oxoarginine*	GCST90199903	tryptophan	GCST90200441	-0.0315196	0.088693	0.722306	FALSE	FALSE	2
MR-PCA	2-oxoarginine*	GCST90199903	tryptophan	GCST90200441	0.0513131	0.0642453	0.424461	FALSE	FALSE	2
MR-link 2	adenosine	M00555	eicosapentaenoate (epa; 20:5n3)	GCST90200349	-0.0213214	0.145382	0.883402	FALSE	FALSE	2
MR-IVW	adenosine	M00555	eicosapentaenoate (epa; 20:5n3)	GCST90200349	-0.127658	0.117978	0.279234	FALSE	FALSE	2
MR-IVW LD	adenosine	M00555	eicosapentaenoate (epa; 20:5n3)	GCST90200349	-0.127658	0.117978	0.279234	FALSE	FALSE	2
MR-PCA	adenosine	M00555	eicosapentaenoate (epa; 20:5n3)	GCST90200349	-0.138196	0.112706	0.220137	FALSE	FALSE	2
MR-link 2	phenylalanine	bioa_016	alpha-aminoadipic acid	bioa_025	-0.0740223	0.081733	0.365116	FALSE	FALSE	10
MR-IVW	phenylalanine	bioa_016	alpha-aminoadipic acid	bioa_025	-0.160215	0.0789512	0.0424292	FALSE	FALSE	10
MR-IVW LD	phenylalanine	bioa_016	alpha-aminoadipic acid	bioa_025	-0.117747	0.0756376	0.119535	FALSE	FALSE	10
MR-PCA	phenylalanine	bioa_016	alpha-aminoadipic acid	bioa_025	-0.0115417	0.0745603	0.876982	FALSE	FALSE	10
MR-link 2	creatine	GCST90200323	taurine	GCST90200420	-0.155489	0.0784355	0.0474365	FALSE	FALSE	2
MR-IVW	creatine	GCST90200323	taurine	GCST90200420	-0.185423	0.0661648	0.00507176	FALSE	FALSE	2
MR-IVW LD	creatine	GCST90200323	taurine	GCST90200420	-0.185423	0.0661648	0.00507176	FALSE	FALSE	2
MR-PCA	creatine	GCST90200323	taurine	GCST90200420	-0.148921	0.0616288	0.015674	FALSE	FALSE	2
MR-link 2	alpha-ketoglutaramate*	GCST90199885	uridine	M00606	-0.00401732	0.0852537	0.962416	FALSE	FALSE	1
MR-IVW	alpha-ketoglutaramate*	GCST90199885	uridine	M00606	0.134156	0.142541	0.346614	FALSE	FALSE	1
MR-IVW LD	alpha-ketoglutaramate*	GCST90199885	uridine	M00606	0.134156	0.142541	0.346614	FALSE	FALSE	1
MR-PCA	alpha-ketoglutaramate*	GCST90199885	uridine	M00606	-0.0473216	0.0791432	0.549891	FALSE	FALSE	1
MR-link 2	2-oxoarginine*	GCST90199903	guanidinoacetate	GCST90200384	0.071875	0.0841035	0.392772	FALSE	FALSE	2
MR-IVW	2-oxoarginine*	GCST90199903	guanidinoacetate	GCST90200384	-0.0727051	0.099453	0.464749	FALSE	FALSE	2
MR-IVW LD	2-oxoarginine*	GCST90199903	guanidinoacetate	GCST90200384	-0.0754062	0.0886746	0.39512	FALSE	FALSE	2
MR-PCA	2-oxoarginine*	GCST90199903	guanidinoacetate	GCST90200384	0.0179238	0.0642366	0.780223	FALSE	FALSE	2
MR-link 2	docosahexaenoate (dha; 22:6n3)	GCST90199651	inositol 1-phosphate (i1p)	M01481	0.203574	0.405685	0.615806	FALSE	FALSE	1
MR-IVW	docosahexaenoate (dha; 22:6n3)	GCST90199651	inositol 1-phosphate (i1p)	M01481	0.124563	0.396336	0.753304	FALSE	FALSE	1
MR-IVW LD	docosahexaenoate (dha; 22:6n3)	GCST90199651	inositol 1-phosphate (i1p)	M01481	0.124563	0.396336	0.753304	FALSE	FALSE	1
MR-PCA	docosahexaenoate (dha; 22:6n3)	GCST90199651	inositol 1-phosphate (i1p)	M01481	0.129507	0.293739	0.659293	FALSE	FALSE	1
MR-link 2	3-(4-hydroxyphenyl)lactate	M32197	creatinine	met-d-Creatinine	0.0177531	0.0397608	0.655238	FALSE	FALSE	1
MR-IVW	3-(4-hydroxyphenyl)lactate	M32197	creatinine	met-d-Creatinine	0.031682	0.0372337	0.394827	FALSE	FALSE	1
MR-IVW LD	3-(4-hydroxyphenyl)lactate	M32197	creatinine	met-d-Creatinine	0.031682	0.0372337	0.394827	FALSE	FALSE	1
MR-PCA	3-(4-hydroxyphenyl)lactate	M32197	creatinine	met-d-Creatinine	0.00803274	0.0348972	0.81795	FALSE	FALSE	1
MR-link 2	alanine	met-d-Ala	1,7-dimethylurate	M34400	0.0516906	0.105812	0.625186	FALSE	FALSE	22
MR-IVW	alanine	met-d-Ala	1,7-dimethylurate	M34400	0.0444229	0.102154	0.663662	FALSE	FALSE	22
MR-IVW LD	alanine	met-d-Ala	1,7-dimethylurate	M34400	0.0392597	0.102534	0.701799	FALSE	FALSE	22
MR-PCA	alanine	met-d-Ala	1,7-dimethylurate	M34400	0.056303	0.0952314	0.554371	FALSE	FALSE	22
MR-link 2	n-stearoyl-sphingosine (d18:1/18:0)*	GCST90200341	theobromine	GCST90199644	0.077131	0.0775255	0.31978	FALSE	FALSE	4
MR-IVW	n-stearoyl-sphingosine (d18:1/18:0)*	GCST90200341	theobromine	GCST90199644	0.0228179	0.0702724	0.745403	FALSE	FALSE	4
MR-IVW LD	n-stearoyl-sphingosine (d18:1/18:0)*	GCST90200341	theobromine	GCST90199644	0.0228179	0.0702724	0.745403	FALSE	FALSE	4
MR-PCA	n-stearoyl-sphingosine (d18:1/18:0)*	GCST90200341	theobromine	GCST90199644	-0.0065552	0.0458221	0.886245	FALSE	FALSE	4
MR-link 2	glycine	bioa_008	spermidine	GCST90200423	0.0371382	0.0353525	0.293482	FALSE	FALSE	19
MR-IVW	glycine	bioa_008	spermidine	GCST90200423	0.0672006	0.0464906	0.148327	FALSE	FALSE	19
MR-IVW LD	glycine	bioa_008	spermidine	GCST90200423	0.0663623	0.0472821	0.160457	FALSE	FALSE	19
MR-PCA	glycine	bioa_008	spermidine	GCST90200423	0.0432606	0.0417559	0.300186	FALSE	FALSE	19
MR-link 2	thyroxine	GCST90200293	inosine	M01123	-0.0856658	0.454429	0.850474	FALSE	FALSE	1
MR-IVW	thyroxine	GCST90200293	inosine	M01123	0.00761687	0.29198	0.979188	FALSE	FALSE	1
MR-IVW LD	thyroxine	GCST90200293	inosine	M01123	0.00761687	0.29198	0.979188	FALSE	FALSE	1
MR-PCA	thyroxine	GCST90200293	inosine	M01123	-0.106475	0.26464	0.687435	FALSE	FALSE	1
MR-link 2	threonine	GCST90200432	creatinine	M00513	0.167035	0.140834	0.235606	FALSE	FALSE	2
MR-IVW	threonine	GCST90200432	creatinine	M00513	0.0615042	0.127054	0.62833	FALSE	FALSE	2
MR-IVW LD	threonine	GCST90200432	creatinine	M00513	0.0615042	0.127054	0.62833	FALSE	FALSE	2
MR-PCA	threonine	GCST90200432	creatinine	M00513	0.263762	0.139502	0.0586586	FALSE	FALSE	2
MR-link 2	hypoxanthine	M03127	1-methylnicotinamide	GCST90200406	0.0227797	0.151361	0.880371	FALSE	FALSE	1
MR-IVW	hypoxanthine	M03127	1-methylnicotinamide	GCST90200406	0.118136	0.114434	0.30191	FALSE	FALSE	1
MR-IVW LD	hypoxanthine	M03127	1-methylnicotinamide	GCST90200406	0.118136	0.114434	0.30191	FALSE	FALSE	1
MR-PCA	hypoxanthine	M03127	1-methylnicotinamide	GCST90200406	-0.0349982	0.109692	0.749683	FALSE	FALSE	1
MR-link 2	orotidine	GCST90200681	lactate	GCST90200408	0.0844	0.026644	0.00153653	FALSE	FALSE	3
MR-IVW	orotidine	GCST90200681	lactate	GCST90200408	0.0402808	0.0259749	0.12096	FALSE	FALSE	3
MR-IVW LD	orotidine	GCST90200681	lactate	GCST90200408	0.0402808	0.0259749	0.12096	FALSE	FALSE	3
MR-PCA	orotidine	GCST90200681	lactate	GCST90200408	0.0406462	0.0252805	0.107877	FALSE	FALSE	3
MR-link 2	mannose	M00584	spermidine	GCST90200423	0.0324568	0.0574337	0.571994	FALSE	FALSE	1
MR-IVW	mannose	M00584	spermidine	GCST90200423	0.0119945	0.0752986	0.873438	FALSE	FALSE	1
MR-IVW LD	mannose	M00584	spermidine	GCST90200423	0.0119945	0.0752986	0.873438	FALSE	FALSE	1
MR-PCA	mannose	M00584	spermidine	GCST90200423	0.0149594	0.0643379	0.81614	FALSE	FALSE	1
MR-link 2	acetate	met-d-Acetate	alpha-ketobutyrate	GCST90200438	-0.153747	0.162248	0.343332	FALSE	FALSE	9
MR-IVW	acetate	met-d-Acetate	alpha-ketobutyrate	GCST90200438	-0.126392	0.157939	0.423561	FALSE	FALSE	9
MR-IVW LD	acetate	met-d-Acetate	alpha-ketobutyrate	GCST90200438	-0.123809	0.155324	0.425394	FALSE	FALSE	9
MR-PCA	acetate	met-d-Acetate	alpha-ketobutyrate	GCST90200438	-0.12045	0.117881	0.306877	FALSE	FALSE	9
MR-link 2	5-oxoproline	GCST90200280	oleate (18:1n9)	M01359	-0.017632	0.038459	0.64662	FALSE	FALSE	2
MR-IVW	5-oxoproline	GCST90200280	oleate (18:1n9)	M01359	-0.00817738	0.038556	0.832036	FALSE	FALSE	2
MR-IVW LD	5-oxoproline	GCST90200280	oleate (18:1n9)	M01359	-0.00817738	0.038556	0.832036	FALSE	FALSE	2
MR-PCA	5-oxoproline	GCST90200280	oleate (18:1n9)	M01359	-0.0130092	0.0381411	0.733043	FALSE	FALSE	2
MR-link 2	choline phosphate	GCST90200363	glycerol 3-phosphate	M15365	0.0815203	0.0693573	0.239848	FALSE	FALSE	2
MR-IVW	choline phosphate	GCST90200363	glycerol 3-phosphate	M15365	0.158327	0.104182	0.128581	FALSE	FALSE	2
MR-IVW LD	choline phosphate	GCST90200363	glycerol 3-phosphate	M15365	0.158327	0.104182	0.128581	FALSE	FALSE	2
MR-PCA	choline phosphate	GCST90200363	glycerol 3-phosphate	M15365	0.0576157	0.0651291	0.376352	FALSE	FALSE	2
MR-link 2	tyrosine	met-d-Tyr	glycochenodeoxycholate	GCST90200342	0.125557	0.060694	0.0385745	FALSE	FALSE	28
MR-IVW	tyrosine	met-d-Tyr	glycochenodeoxycholate	GCST90200342	0.137515	0.058339	0.0184151	FALSE	FALSE	28
MR-IVW LD	tyrosine	met-d-Tyr	glycochenodeoxycholate	GCST90200342	0.134798	0.0589265	0.0221634	FALSE	FALSE	28
MR-PCA	tyrosine	met-d-Tyr	glycochenodeoxycholate	GCST90200342	0.113482	0.0542936	0.0366039	FALSE	FALSE	28
MR-link 2	hypoxanthine	M03127	ornithine	M01493	-0.432333	0.195676	0.0271448	FALSE	FALSE	1
MR-IVW	hypoxanthine	M03127	ornithine	M01493	-0.15147	0.121176	0.2113	FALSE	FALSE	1
MR-IVW LD	hypoxanthine	M03127	ornithine	M01493	-0.15147	0.121176	0.2113	FALSE	FALSE	1
MR-PCA	hypoxanthine	M03127	ornithine	M01493	-0.310806	0.113343	0.00610354	FALSE	FALSE	1
MR-link 2	flavin adenine dinucleotide (fad)	GCST90200376	uridine	M00606	-0.0452813	0.0451257	0.315645	FALSE	FALSE	1
MR-IVW	flavin adenine dinucleotide (fad)	GCST90200376	uridine	M00606	-0.0208612	0.0469377	0.656721	FALSE	FALSE	1
MR-IVW LD	flavin adenine dinucleotide (fad)	GCST90200376	uridine	M00606	-0.0208612	0.0469377	0.656721	FALSE	FALSE	1
MR-PCA	flavin adenine dinucleotide (fad)	GCST90200376	uridine	M00606	-0.0241368	0.0464617	0.603412	FALSE	FALSE	1
MR-link 2	1-stearoyl-2-oleoyl-gps (18:0/18:1)	GCST90199652	n6,n6,n6-trimethyllysine	GCST90200344	0.0202827	0.152801	0.8944	FALSE	FALSE	1
MR-IVW	1-stearoyl-2-oleoyl-gps (18:0/18:1)	GCST90199652	n6,n6,n6-trimethyllysine	GCST90200344	0.0238085	0.131464	0.856287	FALSE	FALSE	1
MR-IVW LD	1-stearoyl-2-oleoyl-gps (18:0/18:1)	GCST90199652	n6,n6,n6-trimethyllysine	GCST90200344	0.0238085	0.131464	0.856287	FALSE	FALSE	1
MR-PCA	1-stearoyl-2-oleoyl-gps (18:0/18:1)	GCST90199652	n6,n6,n6-trimethyllysine	GCST90200344	-0.0272327	0.10049	0.786391	FALSE	FALSE	1
MR-link 2	threonine	bioa_019	alpha-tocopherol	M01561	-0.200247	0.0874925	0.0220947	FALSE	FALSE	8
MR-IVW	threonine	bioa_019	alpha-tocopherol	M01561	-0.230245	0.0793751	0.00372303	FALSE	FALSE	8
MR-IVW LD	threonine	bioa_019	alpha-tocopherol	M01561	-0.229133	0.0793183	0.00386736	FALSE	FALSE	8
MR-PCA	threonine	bioa_019	alpha-tocopherol	M01561	-0.236344	0.0741012	0.00142528	FALSE	FALSE	8
MR-link 2	ornithine	bioa_014	glucose	GCST90200440	-0.147747	0.118749	0.213427	FALSE	FALSE	7
MR-IVW	ornithine	bioa_014	glucose	GCST90200440	-0.241329	0.112274	0.0315979	FALSE	FALSE	7
MR-IVW LD	ornithine	bioa_014	glucose	GCST90200440	-0.241329	0.112274	0.0315979	FALSE	FALSE	7
MR-PCA	ornithine	bioa_014	glucose	GCST90200440	-0.173712	0.0984087	0.0775286	FALSE	FALSE	7
MR-link 2	cystathionine	GCST90200383	glycohyocholate	GCST90199935	-0.0193746	0.120936	0.872719	FALSE	FALSE	2
MR-IVW	cystathionine	GCST90200383	glycohyocholate	GCST90199935	0.0576353	0.0789978	0.465646	FALSE	FALSE	2
MR-IVW LD	cystathionine	GCST90200383	glycohyocholate	GCST90199935	0.0576353	0.0789978	0.465646	FALSE	FALSE	2
MR-PCA	cystathionine	GCST90200383	glycohyocholate	GCST90199935	0.0546536	0.071548	0.444942	FALSE	FALSE	2
MR-link 2	histidine	bioa_009	glucose	GCST90200440	-0.0237019	0.0994388	0.811604	FALSE	FALSE	8
MR-IVW	histidine	bioa_009	glucose	GCST90200440	0.00564788	0.118655	0.962036	FALSE	FALSE	8
MR-IVW LD	histidine	bioa_009	glucose	GCST90200440	0.00498755	0.120056	0.966862	FALSE	FALSE	8
MR-PCA	histidine	bioa_009	glucose	GCST90200440	-0.0368683	0.0955243	0.699529	FALSE	FALSE	8
MR-link 2	orotate	GCST90200392	taurocholate	M18497	-0.0434232	0.0487642	0.373212	FALSE	FALSE	2
MR-IVW	orotate	GCST90200392	taurocholate	M18497	-0.0347814	0.0408055	0.394008	FALSE	FALSE	2
MR-IVW LD	orotate	GCST90200392	taurocholate	M18497	-0.0335561	0.0411505	0.414816	FALSE	FALSE	2
MR-PCA	orotate	GCST90200392	taurocholate	M18497	-0.0328415	0.0419894	0.434133	FALSE	FALSE	2
MR-link 2	pyruvate	met-d-Pyruvate	glucose	M20489	0.0687201	0.093257	0.461189	FALSE	FALSE	15
MR-IVW	pyruvate	met-d-Pyruvate	glucose	M20489	0.0884557	0.0952104	0.352861	FALSE	FALSE	15
MR-IVW LD	pyruvate	met-d-Pyruvate	glucose	M20489	0.0880722	0.0955611	0.35672	FALSE	FALSE	15
MR-PCA	pyruvate	met-d-Pyruvate	glucose	M20489	0.150681	0.0866065	0.0818879	FALSE	FALSE	15
MR-link 2	phenylpyruvate	GCST90200365	glycine	bioa_008	0.0525973	0.0391583	0.179209	FALSE	FALSE	2
MR-IVW	phenylpyruvate	GCST90200365	glycine	bioa_008	0.00111238	0.0322651	0.972497	FALSE	FALSE	2
MR-IVW LD	phenylpyruvate	GCST90200365	glycine	bioa_008	0.00111238	0.0322651	0.972497	FALSE	FALSE	2
MR-PCA	phenylpyruvate	GCST90200365	glycine	bioa_008	0.0137645	0.0298068	0.644231	FALSE	FALSE	2
MR-link 2	dehydroepiandrosterone sulfate (dhea-s)	M32425	kynurenate	GCST90200454	-0.201779	0.0900886	0.0251052	FALSE	FALSE	2
MR-IVW	dehydroepiandrosterone sulfate (dhea-s)	M32425	kynurenate	GCST90200454	-0.123571	0.0979488	0.207098	FALSE	FALSE	2
MR-IVW LD	dehydroepiandrosterone sulfate (dhea-s)	M32425	kynurenate	GCST90200454	-0.123571	0.0979488	0.207098	FALSE	FALSE	2
MR-PCA	dehydroepiandrosterone sulfate (dhea-s)	M32425	kynurenate	GCST90200454	-0.212512	0.0806877	0.00844441	FALSE	FALSE	2
MR-link 2	5-methylthioadenosine (mta)	GCST90200359	citrate	met-d-Citrate	0.17996	0.0407321	9.95562e-06	FALSE	FALSE	4
MR-IVW	5-methylthioadenosine (mta)	GCST90200359	citrate	met-d-Citrate	0.177323	0.0215808	2.0913e-16	TRUE	FALSE	4
MR-IVW LD	5-methylthioadenosine (mta)	GCST90200359	citrate	met-d-Citrate	0.177323	0.0215808	2.0913e-16	TRUE	FALSE	4
MR-PCA	5-methylthioadenosine (mta)	GCST90200359	citrate	met-d-Citrate	0.132659	0.0150459	1.17601e-18	TRUE	FALSE	4
MR-link 2	citrate	M01564	cystine	M31454	0.159169	0.138126	0.249177	FALSE	FALSE	4
MR-IVW	citrate	M01564	cystine	M31454	0.0106305	0.139587	0.939294	FALSE	FALSE	4
MR-IVW LD	citrate	M01564	cystine	M31454	0.0159418	0.140718	0.909802	FALSE	FALSE	4
MR-PCA	citrate	M01564	cystine	M31454	0.153283	0.115417	0.184152	FALSE	FALSE	4
MR-link 2	serine	M32315	dihydroorotate	GCST90200444	-0.0331146	0.0601938	0.582228	FALSE	FALSE	3
MR-IVW	serine	M32315	dihydroorotate	GCST90200444	-0.0748852	0.0667681	0.262045	FALSE	FALSE	3
MR-IVW LD	serine	M32315	dihydroorotate	GCST90200444	-0.0748852	0.0667681	0.262045	FALSE	FALSE	3
MR-PCA	serine	M32315	dihydroorotate	GCST90200444	-0.0653425	0.0541367	0.227436	FALSE	FALSE	3
MR-link 2	bilirubin (z,z)	GCST90200704	citrate	M01564	-0.00483263	0.0235019	0.837082	FALSE	FALSE	2
MR-IVW	bilirubin (z,z)	GCST90200704	citrate	M01564	-0.0247138	0.0263876	0.348981	FALSE	FALSE	2
MR-IVW LD	bilirubin (z,z)	GCST90200704	citrate	M01564	-0.0249613	0.026705	0.34994	FALSE	FALSE	2
MR-PCA	bilirubin (z,z)	GCST90200704	citrate	M01564	-0.0137224	0.0232579	0.555184	FALSE	FALSE	2
MR-link 2	caffeine	M00569	histidine	bioa_009	0.00280188	0.048662	0.954085	FALSE	FALSE	2
MR-IVW	caffeine	M00569	histidine	bioa_009	0.0281874	0.0306084	0.357102	FALSE	FALSE	2
MR-IVW LD	caffeine	M00569	histidine	bioa_009	0.0281874	0.0306084	0.357102	FALSE	FALSE	2
MR-PCA	caffeine	M00569	histidine	bioa_009	0.0214278	0.0290831	0.461256	FALSE	FALSE	2
MR-link 2	5,6-dihydrothymine	GCST90200339	2-aminobutyrate	GCST90200305	0.0336939	0.193812	0.861984	FALSE	FALSE	1
MR-IVW	5,6-dihydrothymine	GCST90200339	2-aminobutyrate	GCST90200305	0.230146	0.160335	0.15117	FALSE	FALSE	1
MR-IVW LD	5,6-dihydrothymine	GCST90200339	2-aminobutyrate	GCST90200305	0.230146	0.160335	0.15117	FALSE	FALSE	1
MR-PCA	5,6-dihydrothymine	GCST90200339	2-aminobutyrate	GCST90200305	-0.0586797	0.103041	0.569032	FALSE	FALSE	1
MR-link 2	pantothenate	M01508	bilirubin (z,z)	M27716	-0.0337294	0.201781	0.867245	FALSE	FALSE	1
MR-IVW	pantothenate	M01508	bilirubin (z,z)	M27716	-0.0102588	0.169269	0.951673	FALSE	FALSE	1
MR-IVW LD	pantothenate	M01508	bilirubin (z,z)	M27716	-0.0102588	0.169269	0.951673	FALSE	FALSE	1
MR-PCA	pantothenate	M01508	bilirubin (z,z)	M27716	-0.0492495	0.183819	0.788757	FALSE	FALSE	1
MR-link 2	creatinine	bioa_026	dihydroorotate	GCST90200444	-0.0153097	0.102685	0.88148	FALSE	FALSE	23
MR-IVW	creatinine	bioa_026	dihydroorotate	GCST90200444	-0.0129005	0.096656	0.893823	FALSE	FALSE	23
MR-IVW LD	creatinine	bioa_026	dihydroorotate	GCST90200444	-0.0129005	0.096656	0.893823	FALSE	FALSE	23
MR-PCA	creatinine	bioa_026	dihydroorotate	GCST90200444	0.0213965	0.0844525	0.799993	FALSE	FALSE	23
MR-link 2	uridine	M00606	tryptophan	GCST90200441	-0.161715	0.108784	0.137129	FALSE	FALSE	3
MR-IVW	uridine	M00606	tryptophan	GCST90200441	-0.00742798	0.0963785	0.938567	FALSE	FALSE	3
MR-IVW LD	uridine	M00606	tryptophan	GCST90200441	-0.00742798	0.0963785	0.938567	FALSE	FALSE	3
MR-PCA	uridine	M00606	tryptophan	GCST90200441	-0.116759	0.0745696	0.117401	FALSE	FALSE	3
MR-link 2	caffeine	GCST90200436	hypotaurine	GCST90200379	0.00777412	0.293564	0.978873	FALSE	FALSE	2
MR-IVW	caffeine	GCST90200436	hypotaurine	GCST90200379	0.087942	0.124033	0.478312	FALSE	FALSE	2
MR-IVW LD	caffeine	GCST90200436	hypotaurine	GCST90200379	0.087942	0.124033	0.478312	FALSE	FALSE	2
MR-PCA	caffeine	GCST90200436	hypotaurine	GCST90200379	0.0889967	0.0835217	0.286626	FALSE	FALSE	2
MR-link 2	pantothenate	M01508	docosahexaenoate (dha; 22:6n3)	GCST90199651	-0.320199	0.185717	0.0846853	FALSE	FALSE	1
MR-IVW	pantothenate	M01508	docosahexaenoate (dha; 22:6n3)	GCST90199651	-0.286761	0.148711	0.0538175	FALSE	FALSE	1
MR-IVW LD	pantothenate	M01508	docosahexaenoate (dha; 22:6n3)	GCST90199651	-0.286761	0.148711	0.0538175	FALSE	FALSE	1
MR-PCA	pantothenate	M01508	docosahexaenoate (dha; 22:6n3)	GCST90199651	-0.253517	0.154422	0.100649	FALSE	FALSE	1
MR-link 2	2-aminobutyrate	GCST90200305	sphingosine 1-phosphate	GCST90199657	-0.00139743	0.100367	0.988891	FALSE	FALSE	2
MR-IVW	2-aminobutyrate	GCST90200305	sphingosine 1-phosphate	GCST90199657	-0.0384177	0.0759085	0.612782	FALSE	FALSE	2
MR-IVW LD	2-aminobutyrate	GCST90200305	sphingosine 1-phosphate	GCST90199657	-0.0384177	0.0759085	0.612782	FALSE	FALSE	2
MR-PCA	2-aminobutyrate	GCST90200305	sphingosine 1-phosphate	GCST90199657	-0.0289229	0.0670374	0.666145	FALSE	FALSE	2
MR-link 2	4-methyl-2-oxopentanoate	GCST90199655	n-acetylglucosaminylasparagine	GCST90200316	0.0659605	0.156436	0.673284	FALSE	FALSE	1
MR-IVW	4-methyl-2-oxopentanoate	GCST90199655	n-acetylglucosaminylasparagine	GCST90200316	0.209064	0.164361	0.203378	FALSE	FALSE	1
MR-IVW LD	4-methyl-2-oxopentanoate	GCST90199655	n-acetylglucosaminylasparagine	GCST90200316	0.209064	0.164361	0.203378	FALSE	FALSE	1
MR-PCA	4-methyl-2-oxopentanoate	GCST90199655	n-acetylglucosaminylasparagine	GCST90200316	0.136562	0.0994621	0.169749	FALSE	FALSE	1
MR-link 2	tyrosine	bioa_021	3-(4-hydroxyphenyl)lactate	GCST90200371	0.588558	0.103383	1.24831e-08	TRUE	FALSE	14
MR-IVW	tyrosine	bioa_021	3-(4-hydroxyphenyl)lactate	GCST90200371	0.590731	0.0965916	9.60947e-10	TRUE	FALSE	14
MR-IVW LD	tyrosine	bioa_021	3-(4-hydroxyphenyl)lactate	GCST90200371	0.596115	0.092852	1.36221e-10	TRUE	FALSE	14
MR-PCA	tyrosine	bioa_021	3-(4-hydroxyphenyl)lactate	GCST90200371	0.551652	0.0849635	8.42452e-11	TRUE	FALSE	14
MR-link 2	phosphoethanolamine	GCST90200281	inosine 5'-monophosphate (imp)	GCST90200395	0.53431	0.125245	1.989e-05	FALSE	FALSE	2
MR-IVW	phosphoethanolamine	GCST90200281	inosine 5'-monophosphate (imp)	GCST90200395	0.269474	0.165812	0.104126	FALSE	FALSE	2
MR-IVW LD	phosphoethanolamine	GCST90200281	inosine 5'-monophosphate (imp)	GCST90200395	0.269474	0.165812	0.104126	FALSE	FALSE	2
MR-PCA	phosphoethanolamine	GCST90200281	inosine 5'-monophosphate (imp)	GCST90200395	0.336911	0.0876149	0.000120374	FALSE	FALSE	2
MR-link 2	eicosapentaenoate (epa; 20:5n3)	M18467	creatinine	bioa_026	0.0791359	0.0377148	0.0358809	FALSE	FALSE	1
MR-IVW	eicosapentaenoate (epa; 20:5n3)	M18467	creatinine	bioa_026	0.0594945	0.0308261	0.0536068	FALSE	FALSE	1
MR-IVW LD	eicosapentaenoate (epa; 20:5n3)	M18467	creatinine	bioa_026	0.0594945	0.0308261	0.0536068	FALSE	FALSE	1
MR-PCA	eicosapentaenoate (epa; 20:5n3)	M18467	creatinine	bioa_026	0.0790208	0.0289478	0.00633782	FALSE	FALSE	1
MR-link 2	asparagine	bioa_003	histidine	bioa_009	0.0238461	0.0171885	0.165341	FALSE	FALSE	6
MR-IVW	asparagine	bioa_003	histidine	bioa_009	0.018667	0.0183734	0.309639	FALSE	FALSE	6
MR-IVW LD	asparagine	bioa_003	histidine	bioa_009	0.0236935	0.0188912	0.209767	FALSE	FALSE	6
MR-PCA	asparagine	bioa_003	histidine	bioa_009	0.0614217	0.0184734	0.000884611	FALSE	FALSE	6
MR-link 2	1-methylurate	M34395	paraxanthine	M18254	0.221023	0.0922154	0.0165386	FALSE	FALSE	1
MR-IVW	1-methylurate	M34395	paraxanthine	M18254	0.078369	0.0831186	0.345754	FALSE	FALSE	1
MR-IVW LD	1-methylurate	M34395	paraxanthine	M18254	0.078369	0.0831186	0.345754	FALSE	FALSE	1
MR-PCA	1-methylurate	M34395	paraxanthine	M18254	0.121893	0.080678	0.130823	FALSE	FALSE	1
MR-link 2	dimethylglycine	GCST90200424	leucine	M00060	0.0496304	0.0431199	0.249737	FALSE	FALSE	3
MR-IVW	dimethylglycine	GCST90200424	leucine	M00060	0.0681387	0.0461092	0.13947	FALSE	FALSE	3
MR-IVW LD	dimethylglycine	GCST90200424	leucine	M00060	0.0681387	0.0461092	0.13947	FALSE	FALSE	3
MR-PCA	dimethylglycine	GCST90200424	leucine	M00060	0.0385479	0.043531	0.375872	FALSE	FALSE	3
MR-link 2	aspartate	bioa_004	7-methylxanthine	M34390	0.0690934	0.107736	0.521314	FALSE	FALSE	3
MR-IVW	aspartate	bioa_004	7-methylxanthine	M34390	0.0576647	0.106026	0.586528	FALSE	FALSE	3
MR-IVW LD	aspartate	bioa_004	7-methylxanthine	M34390	0.0576647	0.106026	0.586528	FALSE	FALSE	3
MR-PCA	aspartate	bioa_004	7-methylxanthine	M34390	0.110283	0.0981926	0.261384	FALSE	FALSE	3
MR-link 2	3-methyl-2-oxobutyrate	M21047	lactate	met-d-Lactate	-0.0343944	0.043944	0.433811	FALSE	FALSE	1
MR-IVW	3-methyl-2-oxobutyrate	M21047	lactate	met-d-Lactate	-0.0366232	0.0432171	0.396758	FALSE	FALSE	1
MR-IVW LD	3-methyl-2-oxobutyrate	M21047	lactate	met-d-Lactate	-0.0366232	0.0432171	0.396758	FALSE	FALSE	1
MR-PCA	3-methyl-2-oxobutyrate	M21047	lactate	met-d-Lactate	-0.0438217	0.0361146	0.224975	FALSE	FALSE	1
MR-link 2	n-acetylornithine	bioa_023	spermidine	bioa_033	0.0209514	0.0156669	0.181123	FALSE	FALSE	4
MR-IVW	n-acetylornithine	bioa_023	spermidine	bioa_033	0.0337265	0.0213812	0.114707	FALSE	FALSE	4
MR-IVW LD	n-acetylornithine	bioa_023	spermidine	bioa_033	0.0316021	0.0214	0.139747	FALSE	FALSE	4
MR-PCA	n-acetylornithine	bioa_023	spermidine	bioa_033	0.0172898	0.0168388	0.304521	FALSE	FALSE	4
MR-link 2	3-methyl-2-oxobutyrate	GCST90199677	3-hydroxybutyrate (bhba)	met-d-bOHbutyrate	-0.0412237	0.0277472	0.137362	FALSE	FALSE	1
MR-IVW	3-methyl-2-oxobutyrate	GCST90199677	3-hydroxybutyrate (bhba)	met-d-bOHbutyrate	-0.0466527	0.0330381	0.157924	FALSE	FALSE	1
MR-IVW LD	3-methyl-2-oxobutyrate	GCST90199677	3-hydroxybutyrate (bhba)	met-d-bOHbutyrate	-0.0466527	0.0330381	0.157924	FALSE	FALSE	1
MR-PCA	3-methyl-2-oxobutyrate	GCST90199677	3-hydroxybutyrate (bhba)	met-d-bOHbutyrate	-0.0167383	0.0238244	0.482325	FALSE	FALSE	1
MR-link 2	cortisol	GCST90200378	pyruvate	GCST90200430	0.0845126	0.168098	0.615134	FALSE	FALSE	1
MR-IVW	cortisol	GCST90200378	pyruvate	GCST90200430	0.0413092	0.153368	0.787663	FALSE	FALSE	1
MR-IVW LD	cortisol	GCST90200378	pyruvate	GCST90200430	0.0413092	0.153368	0.787663	FALSE	FALSE	1
MR-PCA	cortisol	GCST90200378	pyruvate	GCST90200430	0.0249264	0.0961299	0.795404	FALSE	FALSE	1
MR-link 2	acetate	met-d-Acetate	taurochenodeoxycholate	M18494	-0.0816038	0.211359	0.699429	FALSE	FALSE	8
MR-IVW	acetate	met-d-Acetate	taurochenodeoxycholate	M18494	-1.86568e-05	0.216069	0.999931	FALSE	FALSE	8
MR-IVW LD	acetate	met-d-Acetate	taurochenodeoxycholate	M18494	0.0316632	0.206676	0.878239	FALSE	FALSE	8
MR-PCA	acetate	met-d-Acetate	taurochenodeoxycholate	M18494	-0.0997486	0.191616	0.60267	FALSE	FALSE	8
MR-link 2	n6,n6,n6-trimethyllysine	GCST90200344	2-hydroxyglutarate	GCST90199865	-0.0534917	0.0919269	0.560638	FALSE	FALSE	2
MR-IVW	n6,n6,n6-trimethyllysine	GCST90200344	2-hydroxyglutarate	GCST90199865	-0.0205067	0.0685123	0.764701	FALSE	FALSE	2
MR-IVW LD	n6,n6,n6-trimethyllysine	GCST90200344	2-hydroxyglutarate	GCST90199865	-0.0201115	0.0677184	0.766476	FALSE	FALSE	2
MR-PCA	n6,n6,n6-trimethyllysine	GCST90200344	2-hydroxyglutarate	GCST90199865	-0.0499167	0.0610097	0.413257	FALSE	FALSE	2
MR-link 2	5-acetylamino-6-formylamino-3-methyluracil	GCST90200680	5-oxoproline	GCST90200280	-0.0141643	0.0230596	0.539053	FALSE	FALSE	1
MR-IVW	5-acetylamino-6-formylamino-3-methyluracil	GCST90200680	5-oxoproline	GCST90200280	-0.0326429	0.025791	0.205632	FALSE	FALSE	1
MR-IVW LD	5-acetylamino-6-formylamino-3-methyluracil	GCST90200680	5-oxoproline	GCST90200280	-0.0297506	0.0253083	0.239784	FALSE	FALSE	1
MR-PCA	5-acetylamino-6-formylamino-3-methyluracil	GCST90200680	5-oxoproline	GCST90200280	-0.029259	0.0244367	0.231174	FALSE	FALSE	1
MR-link 2	flavin adenine dinucleotide (fad)	GCST90200376	2-aminobutyrate	GCST90200305	0.0502501	0.0421288	0.232958	FALSE	FALSE	1
MR-IVW	flavin adenine dinucleotide (fad)	GCST90200376	2-aminobutyrate	GCST90200305	0.0438143	0.0426972	0.304814	FALSE	FALSE	1
MR-IVW LD	flavin adenine dinucleotide (fad)	GCST90200376	2-aminobutyrate	GCST90200305	0.0437905	0.0430945	0.309557	FALSE	FALSE	1
MR-PCA	flavin adenine dinucleotide (fad)	GCST90200376	2-aminobutyrate	GCST90200305	0.0272267	0.0428615	0.525282	FALSE	FALSE	1
MR-link 2	trans-urocanate	GCST90200416	aspartate	bioa_004	-0.104251	0.0273905	0.000141182	FALSE	FALSE	2
MR-IVW	trans-urocanate	GCST90200416	aspartate	bioa_004	-0.110476	0.0339071	0.00112126	FALSE	FALSE	2
MR-IVW LD	trans-urocanate	GCST90200416	aspartate	bioa_004	-0.110476	0.0339071	0.00112126	FALSE	FALSE	2
MR-PCA	trans-urocanate	GCST90200416	aspartate	bioa_004	-0.0869023	0.0250948	0.000534262	FALSE	FALSE	2
MR-link 2	guanidinoacetate	GCST90200384	histidine	bioa_009	-0.0170718	0.0505608	0.735627	FALSE	FALSE	2
MR-IVW	guanidinoacetate	GCST90200384	histidine	bioa_009	-0.0298005	0.0348279	0.392191	FALSE	FALSE	2
MR-IVW LD	guanidinoacetate	GCST90200384	histidine	bioa_009	-0.0298005	0.0348279	0.392191	FALSE	FALSE	2
MR-PCA	guanidinoacetate	GCST90200384	histidine	bioa_009	-0.0231841	0.0313073	0.458977	FALSE	FALSE	2
MR-link 2	betaine	M03141	glutamine	bioa_006	-0.0316204	0.0203495	0.120216	FALSE	FALSE	4
MR-IVW	betaine	M03141	glutamine	bioa_006	-0.0224742	0.0185647	0.226054	FALSE	FALSE	4
MR-IVW LD	betaine	M03141	glutamine	bioa_006	-0.0219767	0.0189246	0.24553	FALSE	FALSE	4
MR-PCA	betaine	M03141	glutamine	bioa_006	-0.00726481	0.0153309	0.635595	FALSE	FALSE	4
MR-link 2	4-methyl-2-oxopentanoate	GCST90199655	7-methylxanthine	GCST90199754	-0.143073	0.212217	0.500196	FALSE	FALSE	1
MR-IVW	4-methyl-2-oxopentanoate	GCST90199655	7-methylxanthine	GCST90199754	0.105654	0.165649	0.52359	FALSE	FALSE	1
MR-IVW LD	4-methyl-2-oxopentanoate	GCST90199655	7-methylxanthine	GCST90199754	0.105654	0.165649	0.52359	FALSE	FALSE	1
MR-PCA	4-methyl-2-oxopentanoate	GCST90199655	7-methylxanthine	GCST90199754	0.0726017	0.100236	0.468879	FALSE	FALSE	1
MR-link 2	alpha-ketoglutarate	GCST90200455	sphingosine 1-phosphate	GCST90199657	0.0188443	0.0893834	0.833023	FALSE	FALSE	1
MR-IVW	alpha-ketoglutarate	GCST90200455	sphingosine 1-phosphate	GCST90199657	0.019185	0.105068	0.855115	FALSE	FALSE	1
MR-IVW LD	alpha-ketoglutarate	GCST90200455	sphingosine 1-phosphate	GCST90199657	0.0230024	0.0822036	0.779614	FALSE	FALSE	1
MR-PCA	alpha-ketoglutarate	GCST90200455	sphingosine 1-phosphate	GCST90199657	0.0235074	0.0731079	0.747798	FALSE	FALSE	1
MR-link 2	tyrosine	bioa_021	aspartate	bioa_004	-0.0341316	0.0472703	0.470262	FALSE	FALSE	17
MR-IVW	tyrosine	bioa_021	aspartate	bioa_004	-0.0261819	0.0449124	0.559924	FALSE	FALSE	17
MR-IVW LD	tyrosine	bioa_021	aspartate	bioa_004	-0.0269345	0.0446868	0.546682	FALSE	FALSE	17
MR-PCA	tyrosine	bioa_021	aspartate	bioa_004	-0.0062873	0.0404184	0.876383	FALSE	FALSE	17
MR-link 2	glycine	met-d-Gly	glycerol	GCST90200325	0.0191564	0.0231202	0.407356	FALSE	FALSE	36
MR-IVW	glycine	met-d-Gly	glycerol	GCST90200325	-0.0088893	0.0248074	0.720095	FALSE	FALSE	36
MR-IVW LD	glycine	met-d-Gly	glycerol	GCST90200325	0.00264157	0.0273548	0.92307	FALSE	FALSE	36
MR-PCA	glycine	met-d-Gly	glycerol	GCST90200325	0.00290836	0.0279154	0.917022	FALSE	FALSE	36
MR-link 2	tryptophan	GCST90200441	docosahexaenoate (dha; 22:6n3)	M19323	0.099409	0.148903	0.504383	FALSE	FALSE	1
MR-IVW	tryptophan	GCST90200441	docosahexaenoate (dha; 22:6n3)	M19323	0.196986	0.17569	0.262198	FALSE	FALSE	1
MR-IVW LD	tryptophan	GCST90200441	docosahexaenoate (dha; 22:6n3)	M19323	0.196986	0.17569	0.262198	FALSE	FALSE	1
MR-PCA	tryptophan	GCST90200441	docosahexaenoate (dha; 22:6n3)	M19323	0.137192	0.126429	0.277866	FALSE	FALSE	1
MR-link 2	pyruvate	met-d-Pyruvate	hypoxanthine	M03127	-0.0818365	0.0905178	0.365946	FALSE	FALSE	15
MR-IVW	pyruvate	met-d-Pyruvate	hypoxanthine	M03127	-0.143753	0.101623	0.157194	FALSE	FALSE	15
MR-IVW LD	pyruvate	met-d-Pyruvate	hypoxanthine	M03127	-0.165935	0.0981701	0.0909752	FALSE	FALSE	15
MR-PCA	pyruvate	met-d-Pyruvate	hypoxanthine	M03127	-0.0543689	0.0889699	0.541138	FALSE	FALSE	15
MR-link 2	3-methyl-2-oxobutyrate	M21047	pyruvate	met-d-Pyruvate	-0.0967646	0.0539012	0.0726182	FALSE	FALSE	1
MR-IVW	3-methyl-2-oxobutyrate	M21047	pyruvate	met-d-Pyruvate	-0.0730191	0.0432268	0.0911797	FALSE	FALSE	1
MR-IVW LD	3-methyl-2-oxobutyrate	M21047	pyruvate	met-d-Pyruvate	-0.0730191	0.0432268	0.0911797	FALSE	FALSE	1
MR-PCA	3-methyl-2-oxobutyrate	M21047	pyruvate	met-d-Pyruvate	-0.0694927	0.0361234	0.0543847	FALSE	FALSE	1
MR-link 2	choline	GCST90200327	4-methyl-2-oxopentanoate	GCST90199655	0.206637	0.128991	0.109169	FALSE	FALSE	2
MR-IVW	choline	GCST90200327	4-methyl-2-oxopentanoate	GCST90199655	-0.101434	0.11505	0.377966	FALSE	FALSE	2
MR-IVW LD	choline	GCST90200327	4-methyl-2-oxopentanoate	GCST90199655	-0.101434	0.11505	0.377966	FALSE	FALSE	2
MR-PCA	choline	GCST90200327	4-methyl-2-oxopentanoate	GCST90199655	0.0909107	0.0772048	0.238985	FALSE	FALSE	2
MR-link 2	citrate	M01564	alanine	met-d-Ala	0.0340409	0.024347	0.162066	FALSE	FALSE	4
MR-IVW	citrate	M01564	alanine	met-d-Ala	-0.0260968	0.0192615	0.175459	FALSE	FALSE	4
MR-IVW LD	citrate	M01564	alanine	met-d-Ala	-0.0175563	0.0184707	0.341861	FALSE	FALSE	4
MR-PCA	citrate	M01564	alanine	met-d-Ala	0.00312408	0.0151503	0.836631	FALSE	FALSE	4
MR-link 2	leucine	bioa_011	5-oxoproline	M01494	0.153246	0.129733	0.237505	FALSE	FALSE	6
MR-IVW	leucine	bioa_011	5-oxoproline	M01494	0.111567	0.145014	0.441686	FALSE	FALSE	6
MR-IVW LD	leucine	bioa_011	5-oxoproline	M01494	0.111371	0.144987	0.442402	FALSE	FALSE	6
MR-PCA	leucine	bioa_011	5-oxoproline	M01494	0.160619	0.130293	0.217666	FALSE	FALSE	6
MR-link 2	inositol 1-phosphate (i1p)	M01481	1-stearoyl-2-oleoyl-gps (18:0/18:1)	GCST90199652	0.00975889	0.0510655	0.848443	FALSE	FALSE	6
MR-IVW	inositol 1-phosphate (i1p)	M01481	1-stearoyl-2-oleoyl-gps (18:0/18:1)	GCST90199652	0.0175841	0.0330561	0.594762	FALSE	FALSE	6
MR-IVW LD	inositol 1-phosphate (i1p)	M01481	1-stearoyl-2-oleoyl-gps (18:0/18:1)	GCST90199652	0.0175841	0.0330561	0.594762	FALSE	FALSE	6
MR-PCA	inositol 1-phosphate (i1p)	M01481	1-stearoyl-2-oleoyl-gps (18:0/18:1)	GCST90199652	0.0199837	0.0268524	0.456752	FALSE	FALSE	6
MR-link 2	glucose	met-d-Glucose	glycerol	M15122	-0.0794938	0.104531	0.446968	FALSE	FALSE	20
MR-IVW	glucose	met-d-Glucose	glycerol	M15122	-0.159134	0.0980578	0.10462	FALSE	FALSE	20
MR-IVW LD	glucose	met-d-Glucose	glycerol	M15122	-0.15512	0.0986593	0.115886	FALSE	FALSE	20
MR-PCA	glucose	met-d-Glucose	glycerol	M15122	-0.080033	0.0918008	0.383311	FALSE	FALSE	20
MR-link 2	threonine	bioa_019	glucose	GCST90200440	-0.0370289	0.0836466	0.657996	FALSE	FALSE	8
MR-IVW	threonine	bioa_019	glucose	GCST90200440	-0.106062	0.0868426	0.221967	FALSE	FALSE	8
MR-IVW LD	threonine	bioa_019	glucose	GCST90200440	-0.128487	0.0828696	0.121028	FALSE	FALSE	8
MR-PCA	threonine	bioa_019	glucose	GCST90200440	-0.135464	0.0757531	0.0737391	FALSE	FALSE	8
MR-link 2	kynurenine	bioa_027	spermidine	bioa_033	0.0389538	0.0413775	0.346488	FALSE	FALSE	7
MR-IVW	kynurenine	bioa_027	spermidine	bioa_033	0.0406049	0.0482816	0.400347	FALSE	FALSE	7
MR-IVW LD	kynurenine	bioa_027	spermidine	bioa_033	0.023763	0.0417404	0.569149	FALSE	FALSE	7
MR-PCA	kynurenine	bioa_027	spermidine	bioa_033	0.0327246	0.0401001	0.414459	FALSE	FALSE	7
MR-link 2	3-hydroxybutyrate (bhba)	met-d-bOHbutyrate	beta-citrylglutamate	GCST90199911	0.134802	0.133189	0.311486	FALSE	FALSE	15
MR-IVW	3-hydroxybutyrate (bhba)	met-d-bOHbutyrate	beta-citrylglutamate	GCST90199911	0.00291983	0.114259	0.979613	FALSE	FALSE	15
MR-IVW LD	3-hydroxybutyrate (bhba)	met-d-bOHbutyrate	beta-citrylglutamate	GCST90199911	0.00133067	0.114063	0.990692	FALSE	FALSE	15
MR-PCA	3-hydroxybutyrate (bhba)	met-d-bOHbutyrate	beta-citrylglutamate	GCST90199911	0.124519	0.0888103	0.160891	FALSE	FALSE	15
MR-link 2	serine	M32315	taurochenodeoxycholate	GCST90200337	-0.202204	0.0594943	0.000677031	FALSE	FALSE	3
MR-IVW	serine	M32315	taurochenodeoxycholate	GCST90200337	-0.213133	0.0673636	0.00155662	FALSE	FALSE	3
MR-IVW LD	serine	M32315	taurochenodeoxycholate	GCST90200337	-0.213133	0.0673636	0.00155662	FALSE	FALSE	3
MR-PCA	serine	M32315	taurochenodeoxycholate	GCST90200337	-0.218118	0.0546234	6.52084e-05	FALSE	FALSE	3
MR-link 2	eicosapentaenoate (epa; 20:5n3)	GCST90200349	glycine	bioa_008	-0.00113786	0.0267159	0.966027	FALSE	FALSE	1
MR-IVW	eicosapentaenoate (epa; 20:5n3)	GCST90200349	glycine	bioa_008	-0.0170253	0.0249272	0.494607	FALSE	FALSE	1
MR-IVW LD	eicosapentaenoate (epa; 20:5n3)	GCST90200349	glycine	bioa_008	-0.0170253	0.0249272	0.494607	FALSE	FALSE	1
MR-PCA	eicosapentaenoate (epa; 20:5n3)	GCST90200349	glycine	bioa_008	-0.0104158	0.0242188	0.667146	FALSE	FALSE	1
MR-link 2	3-aminoisobutyrate	GCST90200310	acetoacetate	GCST90200318	-0.00729698	0.0229888	0.750929	FALSE	FALSE	4
MR-IVW	3-aminoisobutyrate	GCST90200310	acetoacetate	GCST90200318	-0.0514749	0.0247083	0.0372237	FALSE	FALSE	4
MR-IVW LD	3-aminoisobutyrate	GCST90200310	acetoacetate	GCST90200318	-0.0520701	0.0257247	0.0429574	FALSE	FALSE	4
MR-PCA	3-aminoisobutyrate	GCST90200310	acetoacetate	GCST90200318	-0.0384769	0.0257709	0.135427	FALSE	FALSE	4
MR-link 2	citrulline	M02132	cholesterol	M00063	-0.0356945	0.140578	0.799563	FALSE	FALSE	1
MR-IVW	citrulline	M02132	cholesterol	M00063	0.0679452	0.16501	0.680512	FALSE	FALSE	1
MR-IVW LD	citrulline	M02132	cholesterol	M00063	0.0679452	0.16501	0.680512	FALSE	FALSE	1
MR-PCA	citrulline	M02132	cholesterol	M00063	-0.0954442	0.130725	0.465322	FALSE	FALSE	1
MR-link 2	valine	bioa_022	myo-inositol	M19934	0.0155017	0.103244	0.88065	FALSE	FALSE	10
MR-IVW	valine	bioa_022	myo-inositol	M19934	-0.05047	0.109415	0.644605	FALSE	FALSE	10
MR-IVW LD	valine	bioa_022	myo-inositol	M19934	-0.05076	0.109073	0.641662	FALSE	FALSE	10
MR-PCA	valine	bioa_022	myo-inositol	M19934	-0.0451614	0.0973	0.642543	FALSE	FALSE	10
MR-link 2	4-hydroxyphenylpyruvate	GCST90200300	phenylpyruvate	GCST90200365	0.583273	0.160404	0.00027661	FALSE	FALSE	2
MR-IVW	4-hydroxyphenylpyruvate	GCST90200300	phenylpyruvate	GCST90200365	0.0658671	0.113277	0.560926	FALSE	FALSE	2
MR-IVW LD	4-hydroxyphenylpyruvate	GCST90200300	phenylpyruvate	GCST90200365	0.0658671	0.113277	0.560926	FALSE	FALSE	2
MR-PCA	4-hydroxyphenylpyruvate	GCST90200300	phenylpyruvate	GCST90200365	0.301831	0.0719727	2.74456e-05	FALSE	FALSE	2
MR-link 2	caffeine	M00569	1,7-dimethylurate	GCST90199756	-0.173692	0.154721	0.261602	FALSE	FALSE	2
MR-IVW	caffeine	M00569	1,7-dimethylurate	GCST90199756	-0.141787	0.106823	0.184405	FALSE	FALSE	2
MR-IVW LD	caffeine	M00569	1,7-dimethylurate	GCST90199756	-0.141787	0.106823	0.184405	FALSE	FALSE	2
MR-PCA	caffeine	M00569	1,7-dimethylurate	GCST90199756	-0.092684	0.095545	0.332019	FALSE	FALSE	2
MR-link 2	glutamate	bioa_007	2-aminobutyrate	GCST90200305	-0.023337	0.380171	0.951052	FALSE	FALSE	1
MR-IVW	glutamate	bioa_007	2-aminobutyrate	GCST90200305	0.226094	0.336921	0.502182	FALSE	FALSE	1
MR-IVW LD	glutamate	bioa_007	2-aminobutyrate	GCST90200305	0.226094	0.336921	0.502182	FALSE	FALSE	1
MR-PCA	glutamate	bioa_007	2-aminobutyrate	GCST90200305	-0.0942942	0.264382	0.721347	FALSE	FALSE	1
MR-link 2	dehydroepiandrosterone sulfate (dhea-s)	GCST90199673	taurocholate	GCST90200333	-0.111916	0.0799779	0.161712	FALSE	FALSE	3
MR-IVW	dehydroepiandrosterone sulfate (dhea-s)	GCST90199673	taurocholate	GCST90200333	-0.0884128	0.067197	0.188266	FALSE	FALSE	4
MR-IVW LD	dehydroepiandrosterone sulfate (dhea-s)	GCST90199673	taurocholate	GCST90200333	-0.0884128	0.067197	0.188266	FALSE	FALSE	4
MR-PCA	dehydroepiandrosterone sulfate (dhea-s)	GCST90199673	taurocholate	GCST90200333	-0.047551	0.0434912	0.274241	FALSE	FALSE	4
MR-link 2	pyruvate	met-d-Pyruvate	eicosapentaenoate (epa; 20:5n3)	GCST90200349	-0.00168917	0.0812333	0.98341	FALSE	FALSE	20
MR-IVW	pyruvate	met-d-Pyruvate	eicosapentaenoate (epa; 20:5n3)	GCST90200349	-0.0287141	0.0810317	0.723072	FALSE	FALSE	20
MR-IVW LD	pyruvate	met-d-Pyruvate	eicosapentaenoate (epa; 20:5n3)	GCST90200349	-0.039442	0.0765933	0.606585	FALSE	FALSE	20
MR-PCA	pyruvate	met-d-Pyruvate	eicosapentaenoate (epa; 20:5n3)	GCST90200349	-0.0597757	0.0649118	0.357115	FALSE	FALSE	20
MR-link 2	sphingosine 1-phosphate	GCST90199657	arginine	bioa_002	0.00713522	0.107143	0.946904	FALSE	FALSE	1
MR-IVW	sphingosine 1-phosphate	GCST90199657	arginine	bioa_002	0.0832407	0.0829917	0.315861	FALSE	FALSE	1
MR-IVW LD	sphingosine 1-phosphate	GCST90199657	arginine	bioa_002	0.0832407	0.0829917	0.315861	FALSE	FALSE	1
MR-PCA	sphingosine 1-phosphate	GCST90199657	arginine	bioa_002	0.0542943	0.0647651	0.401848	FALSE	FALSE	1
MR-link 2	s-1-pyrroline-5-carboxylate	GCST90200381	alpha-ketobutyrate	GCST90200438	-0.122491	0.0465796	0.00854583	FALSE	FALSE	2
MR-IVW	s-1-pyrroline-5-carboxylate	GCST90200381	alpha-ketobutyrate	GCST90200438	0.00795176	0.0732014	0.913497	FALSE	FALSE	2
MR-IVW LD	s-1-pyrroline-5-carboxylate	GCST90200381	alpha-ketobutyrate	GCST90200438	-0.00288301	0.0424202	0.945815	FALSE	FALSE	2
MR-PCA	s-1-pyrroline-5-carboxylate	GCST90200381	alpha-ketobutyrate	GCST90200438	-0.0471351	0.0365914	0.197695	FALSE	FALSE	2
MR-link 2	phosphoethanolamine	GCST90200281	betaine	M03141	0.0926758	0.133831	0.488634	FALSE	FALSE	1
MR-IVW	phosphoethanolamine	GCST90200281	betaine	M03141	-0.179912	0.179912	0.317311	FALSE	FALSE	1
MR-IVW LD	phosphoethanolamine	GCST90200281	betaine	M03141	-0.179912	0.179912	0.317311	FALSE	FALSE	1
MR-PCA	phosphoethanolamine	GCST90200281	betaine	M03141	0.0117275	0.10684	0.912594	FALSE	FALSE	1
MR-link 2	flavin adenine dinucleotide (fad)	GCST90200376	1-methylnicotinamide	GCST90200406	0.0359382	0.0412616	0.383763	FALSE	FALSE	1
MR-IVW	flavin adenine dinucleotide (fad)	GCST90200376	1-methylnicotinamide	GCST90200406	0.0529083	0.0481939	0.272283	FALSE	FALSE	1
MR-IVW LD	flavin adenine dinucleotide (fad)	GCST90200376	1-methylnicotinamide	GCST90200406	0.0513051	0.0432207	0.235208	FALSE	FALSE	1
MR-PCA	flavin adenine dinucleotide (fad)	GCST90200376	1-methylnicotinamide	GCST90200406	0.0380566	0.0429866	0.375987	FALSE	FALSE	1
MR-link 2	phenylpyruvate	GCST90200365	phenylalanine	M00064	-0.0642988	0.115039	0.576208	FALSE	FALSE	2
MR-IVW	phenylpyruvate	GCST90200365	phenylalanine	M00064	-0.177957	0.106407	0.0944403	FALSE	FALSE	2
MR-IVW LD	phenylpyruvate	GCST90200365	phenylalanine	M00064	-0.177957	0.106407	0.0944403	FALSE	FALSE	2
MR-PCA	phenylpyruvate	GCST90200365	phenylalanine	M00064	-0.0841991	0.0982069	0.391244	FALSE	FALSE	2
MR-link 2	tyrosine	GCST90200427	taurochenodeoxycholate	M18494	0.107965	0.141821	0.446493	FALSE	FALSE	1
MR-IVW	tyrosine	GCST90200427	taurochenodeoxycholate	M18494	-0.0324052	0.143265	0.821053	FALSE	FALSE	1
MR-IVW LD	tyrosine	GCST90200427	taurochenodeoxycholate	M18494	-0.0324052	0.143265	0.821053	FALSE	FALSE	1
MR-PCA	tyrosine	GCST90200427	taurochenodeoxycholate	M18494	0.0986083	0.136187	0.469027	FALSE	FALSE	1
MR-link 2	flavin adenine dinucleotide (fad)	GCST90200376	ornithine	M01493	-0.0361128	0.0485608	0.457081	FALSE	FALSE	1
MR-IVW	flavin adenine dinucleotide (fad)	GCST90200376	ornithine	M01493	-0.0161867	0.0470887	0.731034	FALSE	FALSE	1
MR-IVW LD	flavin adenine dinucleotide (fad)	GCST90200376	ornithine	M01493	-0.0161867	0.0470887	0.731034	FALSE	FALSE	1
MR-PCA	flavin adenine dinucleotide (fad)	GCST90200376	ornithine	M01493	-0.0349977	0.0466111	0.452746	FALSE	FALSE	1
MR-link 2	1-(1-enyl-stearoyl)-2-arachidonoyl-gpe (p-18:0/20:4)*	GCST90200058	alanine	bioa_001	-0.0185232	0.0215819	0.390739	FALSE	FALSE	1
MR-IVW	1-(1-enyl-stearoyl)-2-arachidonoyl-gpe (p-18:0/20:4)*	GCST90200058	alanine	bioa_001	-0.0244089	0.0176748	0.167279	FALSE	FALSE	1
MR-IVW LD	1-(1-enyl-stearoyl)-2-arachidonoyl-gpe (p-18:0/20:4)*	GCST90200058	alanine	bioa_001	-0.0244089	0.0176748	0.167279	FALSE	FALSE	1
MR-PCA	1-(1-enyl-stearoyl)-2-arachidonoyl-gpe (p-18:0/20:4)*	GCST90200058	alanine	bioa_001	-0.0286938	0.0172639	0.0964987	FALSE	FALSE	1
MR-link 2	arachidonate (20:4n6)	GCST90200358	pantothenate	M01508	-0.0495186	0.0788429	0.529961	FALSE	FALSE	1
MR-IVW	arachidonate (20:4n6)	GCST90200358	pantothenate	M01508	-0.0124963	0.0524662	0.811743	FALSE	FALSE	1
MR-IVW LD	arachidonate (20:4n6)	GCST90200358	pantothenate	M01508	-0.0130298	0.0534374	0.80736	FALSE	FALSE	1
MR-PCA	arachidonate (20:4n6)	GCST90200358	pantothenate	M01508	-0.0161132	0.0528796	0.760583	FALSE	FALSE	1
MR-link 2	urate	M01604	4-methyl-2-oxopentanoate	M22116	-0.0184278	0.0459548	0.688421	FALSE	FALSE	1
MR-IVW	urate	M01604	4-methyl-2-oxopentanoate	M22116	-0.0503602	0.0503602	0.317311	FALSE	FALSE	1
MR-IVW LD	urate	M01604	4-methyl-2-oxopentanoate	M22116	-0.0503602	0.0503602	0.317311	FALSE	FALSE	1
MR-PCA	urate	M01604	4-methyl-2-oxopentanoate	M22116	-0.054954	0.0489919	0.261992	FALSE	FALSE	1
MR-link 2	tyrosine	M01299	phenylalanine	M00064	0.289295	0.0840405	0.000576735	FALSE	FALSE	3
MR-IVW	tyrosine	M01299	phenylalanine	M00064	0.276117	0.0886149	0.0018337	FALSE	FALSE	3
MR-IVW LD	tyrosine	M01299	phenylalanine	M00064	0.276117	0.0886149	0.0018337	FALSE	FALSE	3
MR-PCA	tyrosine	M01299	phenylalanine	M00064	0.251995	0.0781564	0.00126307	FALSE	FALSE	3
MR-link 2	urate	GCST90200307	heme	M32593	-0.0332478	0.0638693	0.602673	FALSE	FALSE	2
MR-IVW	urate	GCST90200307	heme	M32593	-0.0145306	0.0653297	0.823987	FALSE	FALSE	2
MR-IVW LD	urate	GCST90200307	heme	M32593	-0.0145306	0.0653297	0.823987	FALSE	FALSE	2
MR-PCA	urate	GCST90200307	heme	M32593	-0.0259251	0.0613272	0.67249	FALSE	FALSE	2
MR-link 2	tyrosine	M01299	leucine	met-d-Leu	-0.0876514	0.0312568	0.00504361	FALSE	FALSE	3
MR-IVW	tyrosine	M01299	leucine	met-d-Leu	-0.0478861	0.0224065	0.0325854	FALSE	FALSE	3
MR-IVW LD	tyrosine	M01299	leucine	met-d-Leu	-0.0478861	0.0224065	0.0325854	FALSE	FALSE	3
MR-PCA	tyrosine	M01299	leucine	met-d-Leu	-0.102845	0.01976	1.94313e-07	TRUE	FALSE	3
MR-link 2	cysteinylglycine	GCST90200364	taurochenodeoxycholate	M18494	-0.112401	0.0715651	0.116271	FALSE	FALSE	2
MR-IVW	cysteinylglycine	GCST90200364	taurochenodeoxycholate	M18494	-0.0755804	0.0813589	0.352902	FALSE	FALSE	2
MR-IVW LD	cysteinylglycine	GCST90200364	taurochenodeoxycholate	M18494	-0.0755804	0.0813589	0.352902	FALSE	FALSE	2
MR-PCA	cysteinylglycine	GCST90200364	taurochenodeoxycholate	M18494	-0.0666396	0.0691901	0.335479	FALSE	FALSE	2
MR-link 2	spermidine	bioa_033	biliverdin	GCST90200706	0.141011	0.0785394	0.0725865	FALSE	FALSE	2
MR-IVW	spermidine	bioa_033	biliverdin	GCST90200706	0.172683	0.070895	0.0148608	FALSE	FALSE	2
MR-IVW LD	spermidine	bioa_033	biliverdin	GCST90200706	0.173709	0.0712652	0.0147894	FALSE	FALSE	2
MR-PCA	spermidine	bioa_033	biliverdin	GCST90200706	0.164709	0.0644999	0.0106605	FALSE	FALSE	2
MR-link 2	mannose	M00584	glycerophosphorylcholine (gpc)	GCST90199629	-0.0927293	0.0721775	0.198883	FALSE	FALSE	1
MR-IVW	mannose	M00584	glycerophosphorylcholine (gpc)	GCST90199629	-0.145982	0.0712093	0.0403604	FALSE	FALSE	1
MR-IVW LD	mannose	M00584	glycerophosphorylcholine (gpc)	GCST90199629	-0.145982	0.0712093	0.0403604	FALSE	FALSE	1
MR-PCA	mannose	M00584	glycerophosphorylcholine (gpc)	GCST90199629	-0.0768698	0.060858	0.206553	FALSE	FALSE	1
MR-link 2	phenylalanine	met-d-Phe	2-hydroxyglutarate	M37253	0.0657556	0.133178	0.621488	FALSE	FALSE	6
MR-IVW	phenylalanine	met-d-Phe	2-hydroxyglutarate	M37253	-0.117189	0.122401	0.338357	FALSE	FALSE	6
MR-IVW LD	phenylalanine	met-d-Phe	2-hydroxyglutarate	M37253	-0.121072	0.124059	0.329104	FALSE	FALSE	6
MR-PCA	phenylalanine	met-d-Phe	2-hydroxyglutarate	M37253	-0.145315	0.133364	0.275885	FALSE	FALSE	6
MR-link 2	creatine	GCST90200323	n-palmitoyl-sphinganine (d18:0/16:0)	GCST90200064	0.0371937	0.0676948	0.582709	FALSE	FALSE	2
MR-IVW	creatine	GCST90200323	n-palmitoyl-sphinganine (d18:0/16:0)	GCST90200064	-0.0199847	0.0662342	0.762859	FALSE	FALSE	2
MR-IVW LD	creatine	GCST90200323	n-palmitoyl-sphinganine (d18:0/16:0)	GCST90200064	-0.0199847	0.0662342	0.762859	FALSE	FALSE	2
MR-PCA	creatine	GCST90200323	n-palmitoyl-sphinganine (d18:0/16:0)	GCST90200064	-0.0513163	0.0616948	0.405535	FALSE	FALSE	2
MR-link 2	glutamine	bioa_006	glycine	met-d-Gly	-0.0325699	0.0289895	0.261222	FALSE	FALSE	15
MR-IVW	glutamine	bioa_006	glycine	met-d-Gly	-0.0695142	0.0180567	0.000118232	FALSE	FALSE	15
MR-IVW LD	glutamine	bioa_006	glycine	met-d-Gly	-0.0695142	0.0180567	0.000118232	FALSE	FALSE	15
MR-PCA	glutamine	bioa_006	glycine	met-d-Gly	-0.0477315	0.017098	0.00524426	FALSE	FALSE	15
MR-link 2	cystathionine	GCST90200383	leucine	met-d-Leu	0.00339373	0.0298996	0.909631	FALSE	FALSE	2
MR-IVW	cystathionine	GCST90200383	leucine	met-d-Leu	0.00220566	0.0196191	0.910487	FALSE	FALSE	2
MR-IVW LD	cystathionine	GCST90200383	leucine	met-d-Leu	0.00220566	0.0196191	0.910487	FALSE	FALSE	2
MR-PCA	cystathionine	GCST90200383	leucine	met-d-Leu	0.00942325	0.0177486	0.595469	FALSE	FALSE	2
MR-link 2	adenosine	M00555	2-hydroxyphenylacetate	GCST90200369	-0.00276238	0.173993	0.987333	FALSE	FALSE	2
MR-IVW	adenosine	M00555	2-hydroxyphenylacetate	GCST90200369	0.110489	0.123275	0.370106	FALSE	FALSE	2
MR-IVW LD	adenosine	M00555	2-hydroxyphenylacetate	GCST90200369	0.110489	0.123275	0.370106	FALSE	FALSE	2
MR-PCA	adenosine	M00555	2-hydroxyphenylacetate	GCST90200369	0.08268	0.11777	0.48265	FALSE	FALSE	2
MR-link 2	acetoacetate	met-d-Acetoacetate	citrulline	bioa_005	0.108246	0.112357	0.335343	FALSE	FALSE	6
MR-IVW	acetoacetate	met-d-Acetoacetate	citrulline	bioa_005	0.159658	0.0986513	0.105574	FALSE	FALSE	6
MR-IVW LD	acetoacetate	met-d-Acetoacetate	citrulline	bioa_005	0.15969	0.0984545	0.104811	FALSE	FALSE	6
MR-PCA	acetoacetate	met-d-Acetoacetate	citrulline	bioa_005	0.091618	0.0926375	0.322666	FALSE	FALSE	6
MR-link 2	glycine	met-d-Gly	cortisol	M01712	-0.0462817	0.0293827	0.115226	FALSE	FALSE	35
MR-IVW	glycine	met-d-Gly	cortisol	M01712	-0.0405589	0.0438021	0.354468	FALSE	FALSE	35
MR-IVW LD	glycine	met-d-Gly	cortisol	M01712	-0.0551041	0.043585	0.206125	FALSE	FALSE	35
MR-PCA	glycine	met-d-Gly	cortisol	M01712	0.00687582	0.0401955	0.864177	FALSE	FALSE	35
MR-link 2	glycerophosphoethanolamine	GCST90199808	glutamate	bioa_007	0.00248387	0.0652935	0.969655	FALSE	FALSE	2
MR-IVW	glycerophosphoethanolamine	GCST90199808	glutamate	bioa_007	0.031762	0.0525366	0.545465	FALSE	FALSE	2
MR-IVW LD	glycerophosphoethanolamine	GCST90199808	glutamate	bioa_007	0.031762	0.0525366	0.545465	FALSE	FALSE	2
MR-PCA	glycerophosphoethanolamine	GCST90199808	glutamate	bioa_007	-0.023085	0.0479672	0.630328	FALSE	FALSE	2
MR-link 2	5-oxoproline	M01494	glucuronate	GCST90199641	0.00751328	0.0467995	0.872454	FALSE	FALSE	1
MR-IVW	5-oxoproline	M01494	glucuronate	GCST90199641	-0.0325158	0.0492609	0.509207	FALSE	FALSE	1
MR-IVW LD	5-oxoproline	M01494	glucuronate	GCST90199641	-0.0325158	0.0492609	0.509207	FALSE	FALSE	1
MR-PCA	5-oxoproline	M01494	glucuronate	GCST90199641	-0.00913581	0.0464618	0.844117	FALSE	FALSE	1
MR-link 2	phenylpyruvate	GCST90200365	methionine	bioa_013	-0.0492327	0.0550577	0.371213	FALSE	FALSE	2
MR-IVW	phenylpyruvate	GCST90200365	methionine	bioa_013	-0.0468517	0.0518593	0.366293	FALSE	FALSE	2
MR-IVW LD	phenylpyruvate	GCST90200365	methionine	bioa_013	-0.0468517	0.0518593	0.366293	FALSE	FALSE	2
MR-PCA	phenylpyruvate	GCST90200365	methionine	bioa_013	-0.0673998	0.047861	0.15906	FALSE	FALSE	2
MR-link 2	alanine	met-d-Ala	1-methylnicotinamide	GCST90200406	-0.12612	0.0876107	0.149996	FALSE	FALSE	29
MR-IVW	alanine	met-d-Ala	1-methylnicotinamide	GCST90200406	-0.191176	0.0802234	0.0171702	FALSE	FALSE	29
MR-IVW LD	alanine	met-d-Ala	1-methylnicotinamide	GCST90200406	-0.179592	0.0791458	0.0232604	FALSE	FALSE	29
MR-PCA	alanine	met-d-Ala	1-methylnicotinamide	GCST90200406	-0.0931607	0.0625034	0.136095	FALSE	FALSE	29
MR-link 2	inositol 1-phosphate (i1p)	M01481	glycerol 3-phosphate	M15365	-0.0106291	0.0540879	0.844206	FALSE	FALSE	9
MR-IVW	inositol 1-phosphate (i1p)	M01481	glycerol 3-phosphate	M15365	0.0272012	0.0285837	0.341283	FALSE	FALSE	9
MR-IVW LD	inositol 1-phosphate (i1p)	M01481	glycerol 3-phosphate	M15365	0.0272012	0.0285837	0.341283	FALSE	FALSE	9
MR-PCA	inositol 1-phosphate (i1p)	M01481	glycerol 3-phosphate	M15365	0.00359905	0.0233337	0.877418	FALSE	FALSE	9
MR-link 2	aspartate	GCST90200370	threonine	M01284	0.11132	0.137822	0.41926	FALSE	FALSE	1
MR-IVW	aspartate	GCST90200370	threonine	M01284	0.185939	0.180305	0.302424	FALSE	FALSE	1
MR-IVW LD	aspartate	GCST90200370	threonine	M01284	0.185939	0.180305	0.302424	FALSE	FALSE	1
MR-PCA	aspartate	GCST90200370	threonine	M01284	0.155727	0.110588	0.15908	FALSE	FALSE	1
MR-link 2	s-1-pyrroline-5-carboxylate	GCST90200381	taurochenodeoxycholate	M18494	-0.0146005	0.0532897	0.784098	FALSE	FALSE	1
MR-IVW	s-1-pyrroline-5-carboxylate	GCST90200381	taurochenodeoxycholate	M18494	-0.0890355	0.064293	0.166101	FALSE	FALSE	1
MR-IVW LD	s-1-pyrroline-5-carboxylate	GCST90200381	taurochenodeoxycholate	M18494	-0.0886873	0.063768	0.164292	FALSE	FALSE	1
MR-PCA	s-1-pyrroline-5-carboxylate	GCST90200381	taurochenodeoxycholate	M18494	-0.0489853	0.0597589	0.412378	FALSE	FALSE	1
MR-link 2	tyrosine	met-d-Tyr	creatinine	GCST90200366	-0.138804	0.059858	0.0204013	FALSE	FALSE	28
MR-IVW	tyrosine	met-d-Tyr	creatinine	GCST90200366	-0.166595	0.057147	0.0035547	FALSE	FALSE	28
MR-IVW LD	tyrosine	met-d-Tyr	creatinine	GCST90200366	-0.16025	0.0586542	0.00629293	FALSE	FALSE	28
MR-PCA	tyrosine	met-d-Tyr	creatinine	GCST90200366	-0.114033	0.054042	0.0348512	FALSE	FALSE	28
MR-link 2	aspartate	bioa_004	adenosine 5'-monophosphate (amp)	GCST90200356	-0.0794103	0.0879771	0.366725	FALSE	FALSE	3
MR-IVW	aspartate	bioa_004	adenosine 5'-monophosphate (amp)	GCST90200356	-0.0731845	0.0872172	0.40141	FALSE	FALSE	3
MR-IVW LD	aspartate	bioa_004	adenosine 5'-monophosphate (amp)	GCST90200356	-0.0731845	0.0872172	0.40141	FALSE	FALSE	3
MR-PCA	aspartate	bioa_004	adenosine 5'-monophosphate (amp)	GCST90200356	-0.0725559	0.0840174	0.387817	FALSE	FALSE	3
MR-link 2	mannose	M00584	citrate	M01564	0.0778214	0.0543246	0.151993	FALSE	FALSE	1
MR-IVW	mannose	M00584	citrate	M01564	0.058926	0.0558246	0.291171	FALSE	FALSE	1
MR-IVW LD	mannose	M00584	citrate	M01564	0.058926	0.0558246	0.291171	FALSE	FALSE	1
MR-PCA	mannose	M00584	citrate	M01564	0.07049	0.056535	0.212457	FALSE	FALSE	1
MR-link 2	threonine	GCST90200432	histidine	GCST90200377	0.615094	0.081392	4.11913e-14	TRUE	FALSE	4
MR-IVW	threonine	GCST90200432	histidine	GCST90200377	0.500961	0.0780427	1.37122e-10	TRUE	FALSE	4
MR-IVW LD	threonine	GCST90200432	histidine	GCST90200377	0.500961	0.0780427	1.37122e-10	TRUE	FALSE	4
MR-PCA	threonine	GCST90200432	histidine	GCST90200377	0.399597	0.053496	8.04018e-14	TRUE	FALSE	4
MR-link 2	glycine	GCST90200707	sphingosine	GCST90200385	-1.99156e-05	0.0303542	0.999477	FALSE	FALSE	4
MR-IVW	glycine	GCST90200707	sphingosine	GCST90200385	0.0260905	0.0271202	0.336033	FALSE	FALSE	4
MR-IVW LD	glycine	GCST90200707	sphingosine	GCST90200385	0.0251689	0.0273555	0.357539	FALSE	FALSE	4
MR-PCA	glycine	GCST90200707	sphingosine	GCST90200385	0.016842	0.0269099	0.531402	FALSE	FALSE	4
MR-link 2	hypotaurine	GCST90200379	glycine	met-d-Gly	-0.0251006	0.0256983	0.328696	FALSE	FALSE	3
MR-IVW	hypotaurine	GCST90200379	glycine	met-d-Gly	-0.0293664	0.0239504	0.220149	FALSE	FALSE	3
MR-IVW LD	hypotaurine	GCST90200379	glycine	met-d-Gly	-0.0293664	0.0239504	0.220149	FALSE	FALSE	3
MR-PCA	hypotaurine	GCST90200379	glycine	met-d-Gly	-0.00445495	0.0164607	0.786667	FALSE	FALSE	3
MR-link 2	asparagine	bioa_003	leucine	met-d-Leu	-0.0593345	0.0143195	3.41892e-05	FALSE	FALSE	6
MR-IVW	asparagine	bioa_003	leucine	met-d-Leu	-0.10645	0.015393	4.66393e-12	TRUE	FALSE	6
MR-IVW LD	asparagine	bioa_003	leucine	met-d-Leu	-0.10757	0.0158267	1.07027e-11	TRUE	FALSE	6
MR-PCA	asparagine	bioa_003	leucine	met-d-Leu	-0.098203	0.0154733	2.20089e-10	TRUE	FALSE	6
MR-link 2	2-aminobutyrate	M32348	glycerophosphorylcholine (gpc)	GCST90199629	-0.0504329	0.100301	0.615092	FALSE	FALSE	2
MR-IVW	2-aminobutyrate	M32348	glycerophosphorylcholine (gpc)	GCST90199629	-0.0697327	0.0907399	0.442196	FALSE	FALSE	2
MR-IVW LD	2-aminobutyrate	M32348	glycerophosphorylcholine (gpc)	GCST90199629	-0.0697327	0.0907399	0.442196	FALSE	FALSE	2
MR-PCA	2-aminobutyrate	M32348	glycerophosphorylcholine (gpc)	GCST90199629	-0.0410336	0.0777461	0.597645	FALSE	FALSE	2
MR-link 2	guanidinoacetate	GCST90200384	myo-inositol	M19934	0.0987974	0.131512	0.452507	FALSE	FALSE	2
MR-IVW	guanidinoacetate	GCST90200384	myo-inositol	M19934	-0.0468766	0.115253	0.684208	FALSE	FALSE	2
MR-IVW LD	guanidinoacetate	GCST90200384	myo-inositol	M19934	-0.0468766	0.115253	0.684208	FALSE	FALSE	2
MR-PCA	guanidinoacetate	GCST90200384	myo-inositol	M19934	0.0170671	0.103671	0.869237	FALSE	FALSE	2
MR-link 2	leucine	bioa_011	lactate	M00527	0.230562	0.133469	0.0840869	FALSE	FALSE	6
MR-IVW	leucine	bioa_011	lactate	M00527	0.310291	0.144884	0.0322219	FALSE	FALSE	6
MR-IVW LD	leucine	bioa_011	lactate	M00527	0.310156	0.144857	0.0322642	FALSE	FALSE	6
MR-PCA	leucine	bioa_011	lactate	M00527	0.231361	0.130178	0.0755242	FALSE	FALSE	6
MR-link 2	7-methylxanthine	GCST90199754	cholesterol	GCST90200368	0.0106186	0.183491	0.953853	FALSE	FALSE	2
MR-IVW	7-methylxanthine	GCST90199754	cholesterol	GCST90200368	0.252021	0.119114	0.0343616	FALSE	FALSE	2
MR-IVW LD	7-methylxanthine	GCST90199754	cholesterol	GCST90200368	0.252021	0.119114	0.0343616	FALSE	FALSE	2
MR-PCA	7-methylxanthine	GCST90199754	cholesterol	GCST90200368	0.0534938	0.0788953	0.49775	FALSE	FALSE	2
MR-link 2	glutamine	GCST90200419	creatinine	M00513	0.0167404	0.0747478	0.82279	FALSE	FALSE	1
MR-IVW	glutamine	GCST90200419	creatinine	M00513	0.0199624	0.0718646	0.781183	FALSE	FALSE	1
MR-IVW LD	glutamine	GCST90200419	creatinine	M00513	0.0199624	0.0718646	0.781183	FALSE	FALSE	1
MR-PCA	glutamine	GCST90200419	creatinine	M00513	-0.0154009	0.0715217	0.829509	FALSE	FALSE	1
MR-link 2	cytidine	GCST90200429	citrulline	bioa_005	0.132315	0.0662583	0.0458306	FALSE	FALSE	1
MR-IVW	cytidine	GCST90200429	citrulline	bioa_005	0.109735	0.0778815	0.158835	FALSE	FALSE	1
MR-IVW LD	cytidine	GCST90200429	citrulline	bioa_005	0.109735	0.0778815	0.158835	FALSE	FALSE	1
MR-PCA	cytidine	GCST90200429	citrulline	bioa_005	0.115578	0.0635824	0.0690996	FALSE	FALSE	1
MR-link 2	phosphoethanolamine	GCST90200281	hypotaurine	GCST90200379	0.345884	0.0976257	0.000395656	FALSE	FALSE	2
MR-IVW	phosphoethanolamine	GCST90200281	hypotaurine	GCST90200379	0.105752	0.124656	0.396241	FALSE	FALSE	2
MR-IVW LD	phosphoethanolamine	GCST90200281	hypotaurine	GCST90200379	0.105752	0.124656	0.396241	FALSE	FALSE	2
MR-PCA	phosphoethanolamine	GCST90200281	hypotaurine	GCST90200379	0.127125	0.0658593	0.0535748	FALSE	FALSE	2
MR-link 2	ornithine	GCST90200404	urea	GCST90200417	0.25443	0.146405	0.0822373	FALSE	FALSE	2
MR-IVW	ornithine	GCST90200404	urea	GCST90200417	0.0412398	0.104758	0.693826	FALSE	FALSE	2
MR-IVW LD	ornithine	GCST90200404	urea	GCST90200417	0.0412398	0.104758	0.693826	FALSE	FALSE	2
MR-PCA	ornithine	GCST90200404	urea	GCST90200417	0.051365	0.0719335	0.475188	FALSE	FALSE	2
MR-link 2	acetylphosphate	M15488	creatinine	bioa_026	-0.043217	0.0608198	0.477348	FALSE	FALSE	2
MR-IVW	acetylphosphate	M15488	creatinine	bioa_026	-0.0744128	0.0370767	0.0447502	FALSE	FALSE	2
MR-IVW LD	acetylphosphate	M15488	creatinine	bioa_026	-0.0744128	0.0370767	0.0447502	FALSE	FALSE	2
MR-PCA	acetylphosphate	M15488	creatinine	bioa_026	-0.0392476	0.0372763	0.292394	FALSE	FALSE	2
MR-link 2	glutamine	met-d-Gln	2-hydroxyglutarate	M37253	-0.0500391	0.0629565	0.426718	FALSE	FALSE	36
MR-IVW	glutamine	met-d-Gln	2-hydroxyglutarate	M37253	-0.00714092	0.0640693	0.911255	FALSE	FALSE	36
MR-IVW LD	glutamine	met-d-Gln	2-hydroxyglutarate	M37253	-0.00146238	0.064147	0.981812	FALSE	FALSE	36
MR-PCA	glutamine	met-d-Gln	2-hydroxyglutarate	M37253	-0.0338439	0.0591875	0.567452	FALSE	FALSE	36
MR-link 2	valine	M01649	theobromine	M18392	0.0381734	0.149421	0.798356	FALSE	FALSE	1
MR-IVW	valine	M01649	theobromine	M18392	-0.0408494	0.14898	0.783936	FALSE	FALSE	1
MR-IVW LD	valine	M01649	theobromine	M18392	-0.0408494	0.14898	0.783936	FALSE	FALSE	1
MR-PCA	valine	M01649	theobromine	M18392	-0.0492986	0.153638	0.748305	FALSE	FALSE	1
MR-link 2	1-methylurate	M34395	threonine	bioa_019	-0.124732	0.0467942	0.0076863	FALSE	FALSE	1
MR-IVW	1-methylurate	M34395	threonine	bioa_019	-0.119106	0.0408458	0.00354551	FALSE	FALSE	1
MR-IVW LD	1-methylurate	M34395	threonine	bioa_019	-0.119106	0.0408458	0.00354551	FALSE	FALSE	1
MR-PCA	1-methylurate	M34395	threonine	bioa_019	-0.125057	0.0397326	0.00164687	FALSE	FALSE	1
MR-link 2	2-hydroxyglutarate	GCST90199865	histidine	GCST90200377	0.163352	0.128879	0.204984	FALSE	FALSE	2
MR-IVW	2-hydroxyglutarate	GCST90199865	histidine	GCST90200377	0.171952	0.0958827	0.0729157	FALSE	FALSE	2
MR-IVW LD	2-hydroxyglutarate	GCST90199865	histidine	GCST90200377	0.171952	0.0958827	0.0729157	FALSE	FALSE	2
MR-PCA	2-hydroxyglutarate	GCST90199865	histidine	GCST90200377	0.0525859	0.0709475	0.458575	FALSE	FALSE	2
MR-link 2	thyroxine	GCST90200293	alpha-ketoglutarate	GCST90200455	0.0444242	0.178766	0.803744	FALSE	FALSE	2
MR-IVW	thyroxine	GCST90200293	alpha-ketoglutarate	GCST90200455	0.000550203	0.123276	0.996439	FALSE	FALSE	2
MR-IVW LD	thyroxine	GCST90200293	alpha-ketoglutarate	GCST90200455	0.000550203	0.123276	0.996439	FALSE	FALSE	2
MR-PCA	thyroxine	GCST90200293	alpha-ketoglutarate	GCST90200455	0.0221564	0.102973	0.829636	FALSE	FALSE	2
MR-link 2	phenylalanine	met-d-Phe	serine	GCST90200415	-0.062598	0.08102	0.439745	FALSE	FALSE	10
MR-IVW	phenylalanine	met-d-Phe	serine	GCST90200415	-0.0985675	0.0947866	0.298392	FALSE	FALSE	10
MR-IVW LD	phenylalanine	met-d-Phe	serine	GCST90200415	-0.104027	0.0951476	0.274253	FALSE	FALSE	10
MR-PCA	phenylalanine	met-d-Phe	serine	GCST90200415	-0.0249931	0.0843924	0.767113	FALSE	FALSE	10
MR-link 2	glutamine	met-d-Gln	7-methylxanthine	M34390	0.0773871	0.0690377	0.262313	FALSE	FALSE	36
MR-IVW	glutamine	met-d-Gln	7-methylxanthine	M34390	0.0608174	0.0668943	0.363267	FALSE	FALSE	36
MR-IVW LD	glutamine	met-d-Gln	7-methylxanthine	M34390	0.0726788	0.0662395	0.272549	FALSE	FALSE	36
MR-PCA	glutamine	met-d-Gln	7-methylxanthine	M34390	0.0626293	0.0611248	0.305545	FALSE	FALSE	36
MR-link 2	cortisol	GCST90200378	urate	M01604	-0.301051	0.291819	0.302242	FALSE	FALSE	1
MR-IVW	cortisol	GCST90200378	urate	M01604	-0.133753	0.162415	0.410207	FALSE	FALSE	1
MR-IVW LD	cortisol	GCST90200378	urate	M01604	-0.133753	0.162415	0.410207	FALSE	FALSE	1
MR-PCA	cortisol	GCST90200378	urate	M01604	-0.100869	0.153796	0.511912	FALSE	FALSE	1
MR-link 2	eicosapentaenoate (epa; 20:5n3)	GCST90200349	adenosine	M00555	0.230147	0.0860505	0.00748268	FALSE	FALSE	1
MR-IVW	eicosapentaenoate (epa; 20:5n3)	GCST90200349	adenosine	M00555	0.212827	0.0810769	0.0086649	FALSE	FALSE	1
MR-IVW LD	eicosapentaenoate (epa; 20:5n3)	GCST90200349	adenosine	M00555	0.212827	0.0810769	0.0086649	FALSE	FALSE	1
MR-PCA	eicosapentaenoate (epa; 20:5n3)	GCST90200349	adenosine	M00555	0.213585	0.0797612	0.00741063	FALSE	FALSE	1
MR-link 2	cortisol	GCST90200378	acetoacetate	GCST90200318	-0.0115427	0.202904	0.954635	FALSE	FALSE	1
MR-IVW	cortisol	GCST90200378	acetoacetate	GCST90200318	-0.0649482	0.167999	0.699053	FALSE	FALSE	1
MR-IVW LD	cortisol	GCST90200378	acetoacetate	GCST90200318	-0.0649482	0.167999	0.699053	FALSE	FALSE	1
MR-PCA	cortisol	GCST90200378	acetoacetate	GCST90200318	-0.0172617	0.105297	0.869783	FALSE	FALSE	1
MR-link 2	n-acetyl-aspartyl-glutamate (naag)	GCST90200684	cystine	GCST90200382	-0.000190952	0.00981416	0.984477	FALSE	FALSE	2
MR-IVW	n-acetyl-aspartyl-glutamate (naag)	GCST90200684	cystine	GCST90200382	-0.00862584	0.016183	0.594019	FALSE	FALSE	2
MR-IVW LD	n-acetyl-aspartyl-glutamate (naag)	GCST90200684	cystine	GCST90200382	-0.00618607	0.0173641	0.721649	FALSE	FALSE	2
MR-PCA	n-acetyl-aspartyl-glutamate (naag)	GCST90200684	cystine	GCST90200382	-0.00699691	0.0184076	0.703863	FALSE	FALSE	2
MR-link 2	dihydroorotate	GCST90200444	spermidine	GCST90200423	-0.0405215	0.0454792	0.372935	FALSE	FALSE	5
MR-IVW	dihydroorotate	GCST90200444	spermidine	GCST90200423	-0.066324	0.0400191	0.0974573	FALSE	FALSE	5
MR-IVW LD	dihydroorotate	GCST90200444	spermidine	GCST90200423	-0.0700246	0.0425634	0.0999322	FALSE	FALSE	5
MR-PCA	dihydroorotate	GCST90200444	spermidine	GCST90200423	-0.0125252	0.0367679	0.733362	FALSE	FALSE	5
MR-link 2	n-acetyl-aspartyl-glutamate (naag)	GCST90200684	glutamate	GCST90200412	-0.000263753	0.0101494	0.979268	FALSE	FALSE	2
MR-IVW	n-acetyl-aspartyl-glutamate (naag)	GCST90200684	glutamate	GCST90200412	-0.0220973	0.0160748	0.169237	FALSE	FALSE	2
MR-IVW LD	n-acetyl-aspartyl-glutamate (naag)	GCST90200684	glutamate	GCST90200412	-0.0212538	0.017248	0.217856	FALSE	FALSE	2
MR-PCA	n-acetyl-aspartyl-glutamate (naag)	GCST90200684	glutamate	GCST90200412	-0.0278481	0.0182839	0.127736	FALSE	FALSE	2
MR-link 2	pantothenate	GCST90200279	stearoyl sphingomyelin (d18:1/18:0)	GCST90200335	0.0450217	0.257506	0.861207	FALSE	FALSE	1
MR-IVW	pantothenate	GCST90200279	stearoyl sphingomyelin (d18:1/18:0)	GCST90200335	0.0660312	0.17045	0.698465	FALSE	FALSE	1
MR-IVW LD	pantothenate	GCST90200279	stearoyl sphingomyelin (d18:1/18:0)	GCST90200335	0.0660312	0.17045	0.698465	FALSE	FALSE	1
MR-PCA	pantothenate	GCST90200279	stearoyl sphingomyelin (d18:1/18:0)	GCST90200335	0.10929	0.1061	0.302979	FALSE	FALSE	1
MR-link 2	glycochenodeoxycholate	M32346	cortisol	GCST90200378	0.16395	0.214718	0.445129	FALSE	FALSE	1
MR-IVW	glycochenodeoxycholate	M32346	cortisol	GCST90200378	-0.0370986	0.153254	0.808724	FALSE	FALSE	1
MR-IVW LD	glycochenodeoxycholate	M32346	cortisol	GCST90200378	-0.0370986	0.153254	0.808724	FALSE	FALSE	1
MR-PCA	glycochenodeoxycholate	M32346	cortisol	GCST90200378	0.0979136	0.151841	0.519028	FALSE	FALSE	1
MR-link 2	arachidonate (20:4n6)	GCST90200358	urea	M01670	-0.0051997	0.0530787	0.921962	FALSE	FALSE	1
MR-IVW	arachidonate (20:4n6)	GCST90200358	urea	M01670	-0.0363417	0.0662255	0.583173	FALSE	FALSE	1
MR-IVW LD	arachidonate (20:4n6)	GCST90200358	urea	M01670	-0.0317213	0.0527489	0.547597	FALSE	FALSE	1
MR-PCA	arachidonate (20:4n6)	GCST90200358	urea	M01670	-0.0121049	0.0522017	0.816625	FALSE	FALSE	1
MR-link 2	isoleucine	bioa_010	glutamine	bioa_006	0.0711383	0.05853	0.224208	FALSE	FALSE	4
MR-IVW	isoleucine	bioa_010	glutamine	bioa_006	-0.835241	0.0512967	1.31322e-59	TRUE	FALSE	4
MR-IVW LD	isoleucine	bioa_010	glutamine	bioa_006	-0.835241	0.0512967	1.31322e-59	TRUE	FALSE	4
MR-PCA	isoleucine	bioa_010	glutamine	bioa_006	-0.637548	0.0477331	1.08517e-40	TRUE	FALSE	4
MR-link 2	aspartate	GCST90200370	sulfate*	GCST90199896	-0.00763379	0.129736	0.953079	FALSE	FALSE	2
MR-IVW	aspartate	GCST90200370	sulfate*	GCST90199896	-0.0756074	0.0984189	0.442357	FALSE	FALSE	2
MR-IVW LD	aspartate	GCST90200370	sulfate*	GCST90199896	-0.0756074	0.0984189	0.442357	FALSE	FALSE	2
MR-PCA	aspartate	GCST90200370	sulfate*	GCST90199896	-0.0276218	0.0588419	0.638767	FALSE	FALSE	2
MR-link 2	acetone	met-d-Acetone	serotonin (5ht)	M02342	0.130938	0.23788	0.58202	FALSE	FALSE	7
MR-IVW	acetone	met-d-Acetone	serotonin (5ht)	M02342	0.0200665	0.208886	0.923469	FALSE	FALSE	7
MR-IVW LD	acetone	met-d-Acetone	serotonin (5ht)	M02342	0.132424	0.192312	0.491082	FALSE	FALSE	7
MR-PCA	acetone	met-d-Acetone	serotonin (5ht)	M02342	0.152649	0.187405	0.415336	FALSE	FALSE	7
MR-link 2	cystine	M31454	beta-alanine	GCST90200361	0.0896291	0.0837239	0.28438	FALSE	FALSE	1
MR-IVW	cystine	M31454	beta-alanine	GCST90200361	-0.0306193	0.073074	0.675203	FALSE	FALSE	1
MR-IVW LD	cystine	M31454	beta-alanine	GCST90200361	-0.0306193	0.073074	0.675203	FALSE	FALSE	1
MR-PCA	cystine	M31454	beta-alanine	GCST90200361	0.0441704	0.0585132	0.450322	FALSE	FALSE	1
MR-link 2	tyrosine	M01299	sphingosine	GCST90200385	0.00957876	0.0956567	0.920236	FALSE	FALSE	3
MR-IVW	tyrosine	M01299	sphingosine	GCST90200385	-0.156471	0.0929318	0.0922364	FALSE	FALSE	3
MR-IVW LD	tyrosine	M01299	sphingosine	GCST90200385	-0.156471	0.0929318	0.0922364	FALSE	FALSE	3
MR-PCA	tyrosine	M01299	sphingosine	GCST90200385	-0.00976124	0.0744714	0.895717	FALSE	FALSE	3
MR-link 2	kynurenine	GCST90199636	mannose	GCST90200435	0.0390789	0.0618394	0.527425	FALSE	FALSE	4
MR-IVW	kynurenine	GCST90199636	mannose	GCST90200435	0.0119507	0.0594163	0.840593	FALSE	FALSE	4
MR-IVW LD	kynurenine	GCST90199636	mannose	GCST90200435	0.0202944	0.0532898	0.703329	FALSE	FALSE	4
MR-PCA	kynurenine	GCST90199636	mannose	GCST90200435	-0.0152797	0.0437326	0.726798	FALSE	FALSE	4
MR-link 2	citrate	met-d-Citrate	threonine	GCST90200432	-0.0181369	0.051434	0.72437	FALSE	FALSE	29
MR-IVW	citrate	met-d-Citrate	threonine	GCST90200432	0.0590337	0.0564064	0.295294	FALSE	FALSE	29
MR-IVW LD	citrate	met-d-Citrate	threonine	GCST90200432	0.0537797	0.052468	0.305363	FALSE	FALSE	29
MR-PCA	citrate	met-d-Citrate	threonine	GCST90200432	0.0544485	0.0464924	0.241548	FALSE	FALSE	29
MR-link 2	alanine	M32339	bilirubin (z,z)	M27716	0.0120368	0.109965	0.912838	FALSE	FALSE	2
MR-IVW	alanine	M32339	bilirubin (z,z)	M27716	0.0669139	0.111749	0.549315	FALSE	FALSE	2
MR-IVW LD	alanine	M32339	bilirubin (z,z)	M27716	0.0669139	0.111749	0.549315	FALSE	FALSE	2
MR-PCA	alanine	M32339	bilirubin (z,z)	M27716	0.0362575	0.105687	0.731549	FALSE	FALSE	2
MR-link 2	docosahexaenoate (dha; 22:6n3)	GCST90199651	myo-inositol	GCST90200401	-0.138968	0.183228	0.448186	FALSE	FALSE	1
MR-IVW	docosahexaenoate (dha; 22:6n3)	GCST90199651	myo-inositol	GCST90200401	-0.189546	0.170858	0.267268	FALSE	FALSE	1
MR-IVW LD	docosahexaenoate (dha; 22:6n3)	GCST90199651	myo-inositol	GCST90200401	-0.189546	0.170858	0.267268	FALSE	FALSE	1
MR-PCA	docosahexaenoate (dha; 22:6n3)	GCST90199651	myo-inositol	GCST90200401	-0.0770224	0.12363	0.53328	FALSE	FALSE	1
MR-link 2	1-methylnicotinamide	GCST90200406	cortisone	M01769	0.192518	0.175058	0.271446	FALSE	FALSE	1
MR-IVW	1-methylnicotinamide	GCST90200406	cortisone	M01769	0.503921	0.180509	0.00524373	FALSE	FALSE	1
MR-IVW LD	1-methylnicotinamide	GCST90200406	cortisone	M01769	0.503921	0.180509	0.00524373	FALSE	FALSE	1
MR-PCA	1-methylnicotinamide	GCST90200406	cortisone	M01769	0.220629	0.120469	0.0670389	FALSE	FALSE	1
MR-link 2	arginine	bioa_002	serine	M32315	-0.051302	0.0794946	0.518699	FALSE	FALSE	12
MR-IVW	arginine	bioa_002	serine	M32315	-0.159087	0.0810607	0.049696	FALSE	FALSE	12
MR-IVW LD	arginine	bioa_002	serine	M32315	-0.15968	0.0725049	0.0276421	FALSE	FALSE	12
MR-PCA	arginine	bioa_002	serine	M32315	-0.158225	0.0683314	0.0205828	FALSE	FALSE	12
MR-link 2	isoursodeoxycholate	GCST90199892	creatine	M27718	0.375795	0.195807	0.0549576	FALSE	FALSE	1
MR-IVW	isoursodeoxycholate	GCST90199892	creatine	M27718	0.255071	0.181641	0.160243	FALSE	FALSE	1
MR-IVW LD	isoursodeoxycholate	GCST90199892	creatine	M27718	0.255071	0.181641	0.160243	FALSE	FALSE	1
MR-PCA	isoursodeoxycholate	GCST90199892	creatine	M27718	0.28268	0.168331	0.0930908	FALSE	FALSE	1
MR-link 2	n-stearoyl-sphingosine (d18:1/18:0)*	GCST90200341	bilirubin (z,z)	M27716	0.125426	0.133131	0.34613	FALSE	FALSE	3
MR-IVW	n-stearoyl-sphingosine (d18:1/18:0)*	GCST90200341	bilirubin (z,z)	M27716	-0.0601256	0.110314	0.585724	FALSE	FALSE	3
MR-IVW LD	n-stearoyl-sphingosine (d18:1/18:0)*	GCST90200341	bilirubin (z,z)	M27716	-0.0601256	0.110314	0.585724	FALSE	FALSE	3
MR-PCA	n-stearoyl-sphingosine (d18:1/18:0)*	GCST90200341	bilirubin (z,z)	M27716	0.0757185	0.0975777	0.43776	FALSE	FALSE	3
MR-link 2	stearoyl sphingomyelin (d18:1/18:0)	GCST90200335	urate	M01604	-0.0840688	0.132155	0.524686	FALSE	FALSE	1
MR-IVW	stearoyl sphingomyelin (d18:1/18:0)	GCST90200335	urate	M01604	-0.120256	0.120256	0.317311	FALSE	FALSE	1
MR-IVW LD	stearoyl sphingomyelin (d18:1/18:0)	GCST90200335	urate	M01604	-0.120256	0.120256	0.317311	FALSE	FALSE	1
MR-PCA	stearoyl sphingomyelin (d18:1/18:0)	GCST90200335	urate	M01604	-0.0884787	0.126462	0.484149	FALSE	FALSE	1
MR-link 2	glutamine	M00053	myo-inositol	M19934	0.0353359	0.116377	0.761407	FALSE	FALSE	1
MR-IVW	glutamine	M00053	myo-inositol	M19934	0.0363605	0.117162	0.756299	FALSE	FALSE	1
MR-IVW LD	glutamine	M00053	myo-inositol	M19934	0.0363605	0.117162	0.756299	FALSE	FALSE	1
MR-PCA	glutamine	M00053	myo-inositol	M19934	-0.010211	0.110145	0.926138	FALSE	FALSE	1
MR-link 2	citrate	GCST90200304	creatinine	bioa_026	-0.0197735	0.0243713	0.41717	FALSE	FALSE	3
MR-IVW	citrate	GCST90200304	creatinine	bioa_026	0.0201031	0.027972	0.472334	FALSE	FALSE	3
MR-IVW LD	citrate	GCST90200304	creatinine	bioa_026	0.00066077	0.0211948	0.975129	FALSE	FALSE	3
MR-PCA	citrate	GCST90200304	creatinine	bioa_026	-0.017537	0.0165156	0.288308	FALSE	FALSE	3
MR-link 2	3-ureidopropionate	GCST90200283	3-hydroxybutyrate (bhba)	met-d-bOHbutyrate	-0.0146904	0.0377094	0.696856	FALSE	FALSE	1
MR-IVW	3-ureidopropionate	GCST90200283	3-hydroxybutyrate (bhba)	met-d-bOHbutyrate	0.00588028	0.0324445	0.856178	FALSE	FALSE	1
MR-IVW LD	3-ureidopropionate	GCST90200283	3-hydroxybutyrate (bhba)	met-d-bOHbutyrate	0.00588028	0.0324445	0.856178	FALSE	FALSE	1
MR-PCA	3-ureidopropionate	GCST90200283	3-hydroxybutyrate (bhba)	met-d-bOHbutyrate	-0.0118096	0.0239759	0.622322	FALSE	FALSE	1
MR-link 2	n-stearoyl-sphingosine (d18:1/18:0)*	GCST90200341	docosahexaenoate (dha; 22:6n3)	GCST90199651	0.198029	0.071167	0.00539268	FALSE	FALSE	4
MR-IVW	n-stearoyl-sphingosine (d18:1/18:0)*	GCST90200341	docosahexaenoate (dha; 22:6n3)	GCST90199651	0.0296109	0.0696654	0.670804	FALSE	FALSE	4
MR-IVW LD	n-stearoyl-sphingosine (d18:1/18:0)*	GCST90200341	docosahexaenoate (dha; 22:6n3)	GCST90199651	0.0296109	0.0696654	0.670804	FALSE	FALSE	4
MR-PCA	n-stearoyl-sphingosine (d18:1/18:0)*	GCST90200341	docosahexaenoate (dha; 22:6n3)	GCST90199651	0.0659236	0.0454262	0.146717	FALSE	FALSE	4
MR-link 2	sphinganine-1-phosphate	GCST90199845	cystine	M31454	0.0783136	0.326399	0.810383	FALSE	FALSE	1
MR-IVW	sphinganine-1-phosphate	GCST90199845	cystine	M31454	0.0764439	0.300998	0.79952	FALSE	FALSE	1
MR-IVW LD	sphinganine-1-phosphate	GCST90199845	cystine	M31454	0.0764439	0.300998	0.79952	FALSE	FALSE	1
MR-PCA	sphinganine-1-phosphate	GCST90199845	cystine	M31454	0.00573695	0.240155	0.980942	FALSE	FALSE	1
MR-link 2	3-aminoisobutyrate	GCST90200310	methionine	GCST90200391	0.0444035	0.0210331	0.0347617	FALSE	FALSE	4
MR-IVW	3-aminoisobutyrate	GCST90200310	methionine	GCST90200391	0.0276666	0.0226101	0.221088	FALSE	FALSE	4
MR-IVW LD	3-aminoisobutyrate	GCST90200310	methionine	GCST90200391	0.0264521	0.0235403	0.261142	FALSE	FALSE	4
MR-PCA	3-aminoisobutyrate	GCST90200310	methionine	GCST90200391	0.0301536	0.0235806	0.200986	FALSE	FALSE	4
MR-link 2	glycohyocholate	GCST90199935	phosphate	M11438	-0.104267	0.125625	0.406548	FALSE	FALSE	2
MR-IVW	glycohyocholate	GCST90199935	phosphate	M11438	-0.202146	0.114315	0.077006	FALSE	FALSE	2
MR-IVW LD	glycohyocholate	GCST90199935	phosphate	M11438	-0.202146	0.114315	0.077006	FALSE	FALSE	2
MR-PCA	glycohyocholate	GCST90199935	phosphate	M11438	-0.107279	0.108225	0.321558	FALSE	FALSE	2
MR-link 2	alanine	bioa_001	heme	M32593	-0.0983863	0.100873	0.329389	FALSE	FALSE	16
MR-IVW	alanine	bioa_001	heme	M32593	-0.0634854	0.0990401	0.521518	FALSE	FALSE	16
MR-IVW LD	alanine	bioa_001	heme	M32593	-0.064079	0.0998693	0.521114	FALSE	FALSE	16
MR-PCA	alanine	bioa_001	heme	M32593	-0.0709304	0.0954479	0.457402	FALSE	FALSE	16
MR-link 2	sphingosine	GCST90200385	cholesterol	GCST90200368	0.128585	0.144539	0.373669	FALSE	FALSE	1
MR-IVW	sphingosine	GCST90200385	cholesterol	GCST90200368	0.00946221	0.143767	0.947524	FALSE	FALSE	1
MR-IVW LD	sphingosine	GCST90200385	cholesterol	GCST90200368	0.00946221	0.143767	0.947524	FALSE	FALSE	1
MR-PCA	sphingosine	GCST90200385	cholesterol	GCST90200368	0.0742012	0.0869386	0.393388	FALSE	FALSE	1
MR-link 2	myo-inositol	M19934	5-methylthioadenosine (mta)	GCST90200359	0.197665	0.105701	0.0614783	FALSE	FALSE	2
MR-IVW	myo-inositol	M19934	5-methylthioadenosine (mta)	GCST90200359	0.165925	0.0939253	0.0773008	FALSE	FALSE	2
MR-IVW LD	myo-inositol	M19934	5-methylthioadenosine (mta)	GCST90200359	0.165925	0.0939253	0.0773008	FALSE	FALSE	2
MR-PCA	myo-inositol	M19934	5-methylthioadenosine (mta)	GCST90200359	0.110756	0.0853341	0.19432	FALSE	FALSE	2
MR-link 2	asparagine	M34283	dihydroorotate	GCST90200444	0.0327198	0.145336	0.821877	FALSE	FALSE	2
MR-IVW	asparagine	M34283	dihydroorotate	GCST90200444	-0.195278	0.108701	0.0724204	FALSE	FALSE	2
MR-IVW LD	asparagine	M34283	dihydroorotate	GCST90200444	-0.195278	0.108701	0.0724204	FALSE	FALSE	2
MR-PCA	asparagine	M34283	dihydroorotate	GCST90200444	0.0931464	0.0942893	0.323212	FALSE	FALSE	2
MR-link 2	n-acetylornithine	M15630	bilirubin (z,z)	M27716	-0.000570892	0.0228816	0.980095	FALSE	FALSE	1
MR-IVW	n-acetylornithine	M15630	bilirubin (z,z)	M27716	-0.015623	0.0268118	0.560101	FALSE	FALSE	1
MR-IVW LD	n-acetylornithine	M15630	bilirubin (z,z)	M27716	-0.016445	0.0270056	0.542558	FALSE	FALSE	1
MR-PCA	n-acetylornithine	M15630	bilirubin (z,z)	M27716	-0.0128645	0.0268231	0.631509	FALSE	FALSE	1
MR-link 2	serine	M32315	taurine	bioa_034	-0.0800842	0.0404481	0.0477118	FALSE	FALSE	3
MR-IVW	serine	M32315	taurine	bioa_034	-0.0703308	0.0374523	0.0603982	FALSE	FALSE	3
MR-IVW LD	serine	M32315	taurine	bioa_034	-0.0703308	0.0374523	0.0603982	FALSE	FALSE	3
MR-PCA	serine	M32315	taurine	bioa_034	-0.0749874	0.0344559	0.0295306	FALSE	FALSE	3
MR-link 2	4-methyl-2-oxopentanoate	M22116	cortisol	GCST90200378	-0.0891597	0.131949	0.499223	FALSE	FALSE	2
MR-IVW	4-methyl-2-oxopentanoate	M22116	cortisol	GCST90200378	-0.148333	0.11696	0.204714	FALSE	FALSE	2
MR-IVW LD	4-methyl-2-oxopentanoate	M22116	cortisol	GCST90200378	-0.148333	0.11696	0.204714	FALSE	FALSE	2
MR-PCA	4-methyl-2-oxopentanoate	M22116	cortisol	GCST90200378	-0.150497	0.103102	0.144376	FALSE	FALSE	2
MR-link 2	myo-inositol	GCST90200401	serine	bioa_018	-0.0399491	0.0733597	0.586052	FALSE	FALSE	1
MR-IVW	myo-inositol	GCST90200401	serine	bioa_018	0.00344544	0.0861361	0.968093	FALSE	FALSE	1
MR-IVW LD	myo-inositol	GCST90200401	serine	bioa_018	0.00344544	0.0861361	0.968093	FALSE	FALSE	1
MR-PCA	myo-inositol	GCST90200401	serine	bioa_018	-0.0247502	0.0714143	0.728913	FALSE	FALSE	1
MR-link 2	isoleucine	bioa_010	spermidine	bioa_033	-0.0359555	0.112234	0.748694	FALSE	FALSE	4
MR-IVW	isoleucine	bioa_010	spermidine	bioa_033	-0.110389	0.115666	0.339891	FALSE	FALSE	4
MR-IVW LD	isoleucine	bioa_010	spermidine	bioa_033	-0.110389	0.115666	0.339891	FALSE	FALSE	4
MR-PCA	isoleucine	bioa_010	spermidine	bioa_033	-0.00495354	0.107525	0.963255	FALSE	FALSE	4
MR-link 2	urate	M01604	allantoin	GCST90200286	0.211012	0.0540344	9.41678e-05	FALSE	FALSE	1
MR-IVW	urate	M01604	allantoin	GCST90200286	0.222214	0.0479235	3.53779e-06	FALSE	FALSE	1
MR-IVW LD	urate	M01604	allantoin	GCST90200286	0.222214	0.0479235	3.53779e-06	FALSE	FALSE	1
MR-PCA	urate	M01604	allantoin	GCST90200286	0.218957	0.0465741	2.58573e-06	FALSE	FALSE	1
MR-link 2	phenylalanine	met-d-Phe	5-oxoproline	M01494	0.0508409	0.114332	0.656551	FALSE	FALSE	6
MR-IVW	phenylalanine	met-d-Phe	5-oxoproline	M01494	-0.0906229	0.150464	0.54698	FALSE	FALSE	6
MR-IVW LD	phenylalanine	met-d-Phe	5-oxoproline	M01494	-0.105027	0.111421	0.345879	FALSE	FALSE	6
MR-PCA	phenylalanine	met-d-Phe	5-oxoproline	M01494	-0.0588507	0.119782	0.623203	FALSE	FALSE	6
MR-link 2	docosahexaenoate (dha; 22:6n3)	GCST90199651	isoleucine	met-d-Ile	-0.0866736	0.0514909	0.0923208	FALSE	FALSE	1
MR-IVW	docosahexaenoate (dha; 22:6n3)	GCST90199651	isoleucine	met-d-Ile	-0.0531221	0.0455928	0.243961	FALSE	FALSE	1
MR-IVW LD	docosahexaenoate (dha; 22:6n3)	GCST90199651	isoleucine	met-d-Ile	-0.0531221	0.0455928	0.243961	FALSE	FALSE	1
MR-PCA	docosahexaenoate (dha; 22:6n3)	GCST90199651	isoleucine	met-d-Ile	-0.0639899	0.0329854	0.0523861	FALSE	FALSE	1
MR-link 2	alanine	M32339	leucine	bioa_011	0.297453	0.0630686	2.40124e-06	FALSE	FALSE	2
MR-IVW	alanine	M32339	leucine	bioa_011	0.331143	0.0307946	5.71819e-27	TRUE	FALSE	2
MR-IVW LD	alanine	M32339	leucine	bioa_011	0.331143	0.0307946	5.71819e-27	TRUE	FALSE	2
MR-PCA	alanine	M32339	leucine	bioa_011	0.297509	0.0288837	7.02805e-25	TRUE	FALSE	2
MR-link 2	pantothenate	M01508	creatinine	M00513	-0.0409512	0.191234	0.830437	FALSE	FALSE	1
MR-IVW	pantothenate	M01508	creatinine	M00513	0.00927926	0.157747	0.953093	FALSE	FALSE	1
MR-IVW LD	pantothenate	M01508	creatinine	M00513	0.00927926	0.157747	0.953093	FALSE	FALSE	1
MR-PCA	pantothenate	M01508	creatinine	M00513	-0.0653016	0.171305	0.703054	FALSE	FALSE	1
MR-link 2	citrulline	M02132	serine	bioa_018	0.0203995	0.0651648	0.754247	FALSE	FALSE	1
MR-IVW	citrulline	M02132	serine	bioa_018	0.0257564	0.0804887	0.748968	FALSE	FALSE	1
MR-IVW LD	citrulline	M02132	serine	bioa_018	0.0257564	0.0804887	0.748968	FALSE	FALSE	1
MR-PCA	citrulline	M02132	serine	bioa_018	0.00268583	0.0637688	0.966404	FALSE	FALSE	1
MR-link 2	creatine	M27718	5,6-dihydrothymine	GCST90200339	0.206321	0.0823839	0.0122663	FALSE	FALSE	1
MR-IVW	creatine	M27718	5,6-dihydrothymine	GCST90200339	0.191945	0.112523	0.0880391	FALSE	FALSE	1
MR-IVW LD	creatine	M27718	5,6-dihydrothymine	GCST90200339	0.191945	0.112523	0.0880391	FALSE	FALSE	1
MR-PCA	creatine	M27718	5,6-dihydrothymine	GCST90200339	0.198399	0.0848368	0.0193564	FALSE	FALSE	1
MR-link 2	kynurenine	M15140	urate	GCST90200307	0.034534	0.0658784	0.600134	FALSE	FALSE	3
MR-IVW	kynurenine	M15140	urate	GCST90200307	0.0877588	0.067873	0.196016	FALSE	FALSE	3
MR-IVW LD	kynurenine	M15140	urate	GCST90200307	0.0877588	0.067873	0.196016	FALSE	FALSE	3
MR-PCA	kynurenine	M15140	urate	GCST90200307	0.0725389	0.0587577	0.217001	FALSE	FALSE	3
MR-link 2	glutamate	bioa_007	leucine	M00060	0.712271	0.460389	0.121838	FALSE	FALSE	1
MR-IVW	glutamate	bioa_007	leucine	M00060	0.44498	0.333735	0.182422	FALSE	FALSE	1
MR-IVW LD	glutamate	bioa_007	leucine	M00060	0.44498	0.333735	0.182422	FALSE	FALSE	1
MR-PCA	glutamate	bioa_007	leucine	M00060	0.406859	0.277099	0.142029	FALSE	FALSE	1
MR-link 2	4-methyl-2-oxopentanoate	GCST90199655	stearoyl sphingomyelin (d18:1/18:0)	GCST90200335	0.182043	0.160593	0.256978	FALSE	FALSE	1
MR-IVW	4-methyl-2-oxopentanoate	GCST90199655	stearoyl sphingomyelin (d18:1/18:0)	GCST90200335	0.359293	0.16319	0.0276878	FALSE	FALSE	1
MR-IVW LD	4-methyl-2-oxopentanoate	GCST90199655	stearoyl sphingomyelin (d18:1/18:0)	GCST90200335	0.359293	0.16319	0.0276878	FALSE	FALSE	1
MR-PCA	4-methyl-2-oxopentanoate	GCST90199655	stearoyl sphingomyelin (d18:1/18:0)	GCST90200335	0.123017	0.0987714	0.21296	FALSE	FALSE	1
MR-link 2	docosapentaenoate (n6 dpa; 22:5n6)	GCST90199796	n-acetylornithine	bioa_023	-0.161232	0.0640498	0.0118263	FALSE	FALSE	1
MR-IVW	docosapentaenoate (n6 dpa; 22:5n6)	GCST90199796	n-acetylornithine	bioa_023	-0.0994979	0.0710192	0.161214	FALSE	FALSE	1
MR-IVW LD	docosapentaenoate (n6 dpa; 22:5n6)	GCST90199796	n-acetylornithine	bioa_023	-0.0994979	0.0710192	0.161214	FALSE	FALSE	1
MR-PCA	docosapentaenoate (n6 dpa; 22:5n6)	GCST90199796	n-acetylornithine	bioa_023	-0.107555	0.0496101	0.030158	FALSE	FALSE	1
MR-link 2	histidine	M00059	tyrosine	bioa_021	0.0209057	0.0465163	0.653123	FALSE	FALSE	1
MR-IVW	histidine	M00059	tyrosine	bioa_021	0.0214807	0.0396322	0.587819	FALSE	FALSE	1
MR-IVW LD	histidine	M00059	tyrosine	bioa_021	0.0214807	0.0396322	0.587819	FALSE	FALSE	1
MR-PCA	histidine	M00059	tyrosine	bioa_021	0.0268068	0.0388524	0.490217	FALSE	FALSE	1
MR-link 2	retinol (vitamin a)	GCST90200405	phosphate	M11438	-0.0235089	0.219174	0.914582	FALSE	FALSE	1
MR-IVW	retinol (vitamin a)	GCST90200405	phosphate	M11438	-0.0926946	0.172147	0.590258	FALSE	FALSE	1
MR-IVW LD	retinol (vitamin a)	GCST90200405	phosphate	M11438	-0.0926946	0.172147	0.590258	FALSE	FALSE	1
MR-PCA	retinol (vitamin a)	GCST90200405	phosphate	M11438	-0.0331458	0.157112	0.832912	FALSE	FALSE	1
MR-link 2	creatinine	met-d-Creatinine	3-methyl-2-oxovalerate	M15676	0.18439	0.0772171	0.0169432	FALSE	FALSE	52
MR-IVW	creatinine	met-d-Creatinine	3-methyl-2-oxovalerate	M15676	0.288588	0.071513	5.44955e-05	FALSE	FALSE	52
MR-IVW LD	creatinine	met-d-Creatinine	3-methyl-2-oxovalerate	M15676	0.283535	0.0709329	6.40885e-05	FALSE	FALSE	52
MR-PCA	creatinine	met-d-Creatinine	3-methyl-2-oxovalerate	M15676	0.217199	0.062395	0.000499499	FALSE	FALSE	52
MR-link 2	2-aminobutyrate	M32348	3-methyl-2-oxovalerate	M15676	0.218816	0.129506	0.0911022	FALSE	FALSE	2
MR-IVW	2-aminobutyrate	M32348	3-methyl-2-oxovalerate	M15676	-0.0350847	0.0960384	0.714873	FALSE	FALSE	2
MR-IVW LD	2-aminobutyrate	M32348	3-methyl-2-oxovalerate	M15676	-0.0350847	0.0960384	0.714873	FALSE	FALSE	2
MR-PCA	2-aminobutyrate	M32348	3-methyl-2-oxovalerate	M15676	0.0114467	0.0824708	0.88961	FALSE	FALSE	2
MR-link 2	n1-methyl-2-pyridone-5-carboxamide	GCST90199778	cortisol	GCST90200378	-0.0534466	0.135648	0.693575	FALSE	FALSE	2
MR-IVW	n1-methyl-2-pyridone-5-carboxamide	GCST90199778	cortisol	GCST90200378	0.0991614	0.12511	0.428015	FALSE	FALSE	2
MR-IVW LD	n1-methyl-2-pyridone-5-carboxamide	GCST90199778	cortisol	GCST90200378	0.0991614	0.12511	0.428015	FALSE	FALSE	2
MR-PCA	n1-methyl-2-pyridone-5-carboxamide	GCST90199778	cortisol	GCST90200378	-0.0161946	0.0834755	0.846173	FALSE	FALSE	2
MR-link 2	citrate	met-d-Citrate	glycerophosphorylcholine (gpc)	GCST90199629	0.0400123	0.0505891	0.428986	FALSE	FALSE	29
MR-IVW	citrate	met-d-Citrate	glycerophosphorylcholine (gpc)	GCST90199629	-0.015637	0.0544012	0.773776	FALSE	FALSE	29
MR-IVW LD	citrate	met-d-Citrate	glycerophosphorylcholine (gpc)	GCST90199629	-0.0239578	0.0525768	0.648626	FALSE	FALSE	29
MR-PCA	citrate	met-d-Citrate	glycerophosphorylcholine (gpc)	GCST90199629	0.0219484	0.0465944	0.637604	FALSE	FALSE	29
MR-link 2	kynurenine	bioa_027	cortisol	GCST90200378	-0.103989	0.0677957	0.125066	FALSE	FALSE	5
MR-IVW	kynurenine	bioa_027	cortisol	GCST90200378	-0.058473	0.0642091	0.362472	FALSE	FALSE	5
MR-IVW LD	kynurenine	bioa_027	cortisol	GCST90200378	-0.0574884	0.0633121	0.363869	FALSE	FALSE	5
MR-PCA	kynurenine	bioa_027	cortisol	GCST90200378	-0.0224159	0.0627697	0.721007	FALSE	FALSE	5
MR-link 2	isoleucine	met-d-Ile	1,7-dimethylurate	M34400	-0.17448	0.165005	0.290319	FALSE	FALSE	7
MR-IVW	isoleucine	met-d-Ile	1,7-dimethylurate	M34400	-0.200575	0.166695	0.228881	FALSE	FALSE	7
MR-IVW LD	isoleucine	met-d-Ile	1,7-dimethylurate	M34400	-0.200575	0.166695	0.228881	FALSE	FALSE	7
MR-PCA	isoleucine	met-d-Ile	1,7-dimethylurate	M34400	-0.15231	0.160396	0.342322	FALSE	FALSE	7
MR-link 2	isoleucine	bioa_010	5-methylthioadenosine (mta)	GCST90200359	-0.00298185	0.14511	0.983605	FALSE	FALSE	4
MR-IVW	isoleucine	bioa_010	5-methylthioadenosine (mta)	GCST90200359	0.16593	0.176148	0.346198	FALSE	FALSE	4
MR-IVW LD	isoleucine	bioa_010	5-methylthioadenosine (mta)	GCST90200359	0.16593	0.176148	0.346198	FALSE	FALSE	4
MR-PCA	isoleucine	bioa_010	5-methylthioadenosine (mta)	GCST90200359	0.135809	0.159739	0.395217	FALSE	FALSE	4
MR-link 2	4-hydroxyphenylpyruvate	GCST90200300	3-hydroxybutyrate (bhba)	GCST90200367	-0.335838	0.204106	0.099885	FALSE	FALSE	1
MR-IVW	4-hydroxyphenylpyruvate	GCST90200300	3-hydroxybutyrate (bhba)	GCST90200367	-0.0898251	0.112946	0.426444	FALSE	FALSE	2
MR-IVW LD	4-hydroxyphenylpyruvate	GCST90200300	3-hydroxybutyrate (bhba)	GCST90200367	-0.0898251	0.112946	0.426444	FALSE	FALSE	2
MR-PCA	4-hydroxyphenylpyruvate	GCST90200300	3-hydroxybutyrate (bhba)	GCST90200367	-0.0842678	0.0717572	0.240256	FALSE	FALSE	2
MR-link 2	alpha-ketoglutaramate*	GCST90199885	histidine	bioa_009	-0.0410465	0.0263617	0.119458	FALSE	FALSE	1
MR-IVW	alpha-ketoglutaramate*	GCST90199885	histidine	bioa_009	0.0061924	0.0430028	0.8855	FALSE	FALSE	1
MR-IVW LD	alpha-ketoglutaramate*	GCST90199885	histidine	bioa_009	0.0061924	0.0430028	0.8855	FALSE	FALSE	1
MR-PCA	alpha-ketoglutaramate*	GCST90199885	histidine	bioa_009	-0.0342536	0.023878	0.151423	FALSE	FALSE	1
MR-link 2	urate	GCST90200307	valine	M01649	-0.017599	0.0600037	0.769294	FALSE	FALSE	2
MR-IVW	urate	GCST90200307	valine	M01649	-0.040631	0.0587673	0.489322	FALSE	FALSE	2
MR-IVW LD	urate	GCST90200307	valine	M01649	-0.040631	0.0587673	0.489322	FALSE	FALSE	2
MR-PCA	urate	GCST90200307	valine	M01649	-0.0369476	0.0551736	0.503073	FALSE	FALSE	2
MR-link 2	3-(4-hydroxyphenyl)lactate	GCST90200371	oleamide	M32458	0.0399367	0.0947315	0.673333	FALSE	FALSE	2
MR-IVW	3-(4-hydroxyphenyl)lactate	GCST90200371	oleamide	M32458	0.0322018	0.0973382	0.740777	FALSE	FALSE	2
MR-IVW LD	3-(4-hydroxyphenyl)lactate	GCST90200371	oleamide	M32458	0.0322018	0.0973382	0.740777	FALSE	FALSE	2
MR-PCA	3-(4-hydroxyphenyl)lactate	GCST90200371	oleamide	M32458	0.0971878	0.0941038	0.301711	FALSE	FALSE	2
MR-link 2	sphinganine-1-phosphate	GCST90199845	alanine	met-d-Ala	-0.0271122	0.0459283	0.554979	FALSE	FALSE	1
MR-IVW	sphinganine-1-phosphate	GCST90199845	alanine	met-d-Ala	-0.0194688	0.0242386	0.421849	FALSE	FALSE	2
MR-IVW LD	sphinganine-1-phosphate	GCST90199845	alanine	met-d-Ala	-0.0201825	0.0247216	0.414276	FALSE	FALSE	2
MR-PCA	sphinganine-1-phosphate	GCST90199845	alanine	met-d-Ala	0.0019573	0.0158186	0.901526	FALSE	FALSE	2
MR-link 2	cortisol	GCST90200378	2-hydroxyglutarate	M37253	0.102298	0.225241	0.649704	FALSE	FALSE	1
MR-IVW	cortisol	GCST90200378	2-hydroxyglutarate	M37253	-0.00441595	0.181054	0.980541	FALSE	FALSE	1
MR-IVW LD	cortisol	GCST90200378	2-hydroxyglutarate	M37253	-0.00441595	0.181054	0.980541	FALSE	FALSE	1
MR-PCA	cortisol	GCST90200378	2-hydroxyglutarate	M37253	0.065054	0.171436	0.704343	FALSE	FALSE	1
MR-link 2	orotidine	GCST90200681	biliverdin	GCST90200706	0.032505	0.0277511	0.241477	FALSE	FALSE	3
MR-IVW	orotidine	GCST90200681	biliverdin	GCST90200706	0.0561091	0.0258996	0.0302799	FALSE	FALSE	3
MR-IVW LD	orotidine	GCST90200681	biliverdin	GCST90200706	0.0561091	0.0258996	0.0302799	FALSE	FALSE	3
MR-PCA	orotidine	GCST90200681	biliverdin	GCST90200706	0.0473669	0.025209	0.0602494	FALSE	FALSE	3
MR-link 2	aspartate	GCST90200370	hypoxanthine	M03127	-0.0564115	0.120042	0.638403	FALSE	FALSE	1
MR-IVW	aspartate	GCST90200370	hypoxanthine	M03127	-0.0171812	0.163222	0.916167	FALSE	FALSE	1
MR-IVW LD	aspartate	GCST90200370	hypoxanthine	M03127	-0.0171812	0.163222	0.916167	FALSE	FALSE	1
MR-PCA	aspartate	GCST90200370	hypoxanthine	M03127	-0.0493836	0.100102	0.621778	FALSE	FALSE	1
MR-link 2	n-acetylornithine	M15630	leucine	bioa_011	-0.0100605	0.00627405	0.108822	FALSE	FALSE	1
MR-IVW	n-acetylornithine	M15630	leucine	bioa_011	-0.0115565	0.00732107	0.114446	FALSE	FALSE	1
MR-IVW LD	n-acetylornithine	M15630	leucine	bioa_011	-0.0112406	0.00734844	0.126103	FALSE	FALSE	1
MR-PCA	n-acetylornithine	M15630	leucine	bioa_011	-0.00706867	0.00729229	0.332378	FALSE	FALSE	1
MR-link 2	ornithine	bioa_014	4-methyl-2-oxopentanoate	M22116	0.00155219	0.107369	0.988466	FALSE	FALSE	9
MR-IVW	ornithine	bioa_014	4-methyl-2-oxopentanoate	M22116	0.150472	0.10283	0.143383	FALSE	FALSE	9
MR-IVW LD	ornithine	bioa_014	4-methyl-2-oxopentanoate	M22116	0.150472	0.10283	0.143383	FALSE	FALSE	9
MR-PCA	ornithine	bioa_014	4-methyl-2-oxopentanoate	M22116	0.0235785	0.0899465	0.793214	FALSE	FALSE	9
MR-link 2	citrulline	GCST90200403	alanine	bioa_001	-0.0511401	0.0432503	0.237039	FALSE	FALSE	2
MR-IVW	citrulline	GCST90200403	alanine	bioa_001	-0.150215	0.0349421	1.71608e-05	FALSE	FALSE	2
MR-IVW LD	citrulline	GCST90200403	alanine	bioa_001	-0.150215	0.0349421	1.71608e-05	FALSE	FALSE	2
MR-PCA	citrulline	GCST90200403	alanine	bioa_001	-0.0767009	0.0259893	0.0031649	FALSE	FALSE	2
MR-link 2	3-aminoisobutyrate	GCST90200310	trans-urocanate	GCST90200416	0.0316788	0.0210368	0.132098	FALSE	FALSE	4
MR-IVW	3-aminoisobutyrate	GCST90200310	trans-urocanate	GCST90200416	0.0428392	0.0226415	0.0584827	FALSE	FALSE	4
MR-IVW LD	3-aminoisobutyrate	GCST90200310	trans-urocanate	GCST90200416	0.0404482	0.0235729	0.0861852	FALSE	FALSE	4
MR-PCA	3-aminoisobutyrate	GCST90200310	trans-urocanate	GCST90200416	0.00226353	0.0236141	0.923636	FALSE	FALSE	4
MR-link 2	histidine	bioa_009	4-methyl-2-oxopentanoate	M22116	0.0777663	0.113029	0.49144	FALSE	FALSE	10
MR-IVW	histidine	bioa_009	4-methyl-2-oxopentanoate	M22116	0.11173	0.110782	0.313187	FALSE	FALSE	10
MR-IVW LD	histidine	bioa_009	4-methyl-2-oxopentanoate	M22116	0.113676	0.110889	0.305301	FALSE	FALSE	10
MR-PCA	histidine	bioa_009	4-methyl-2-oxopentanoate	M22116	0.000631841	0.0926844	0.994561	FALSE	FALSE	10
MR-link 2	myo-inositol	M19934	xanthine	M03147	-0.00854212	0.109416	0.937772	FALSE	FALSE	2
MR-IVW	myo-inositol	M19934	xanthine	M03147	-0.0145864	0.105442	0.889974	FALSE	FALSE	2
MR-IVW LD	myo-inositol	M19934	xanthine	M03147	-0.0145864	0.105442	0.889974	FALSE	FALSE	2
MR-PCA	myo-inositol	M19934	xanthine	M03147	0.0887771	0.0971025	0.360579	FALSE	FALSE	2
MR-link 2	creatinine	M00513	1,7-dimethylurate	M34400	0.277555	0.238128	0.243788	FALSE	FALSE	1
MR-IVW	creatinine	M00513	1,7-dimethylurate	M34400	0.475121	0.19722	0.0159923	FALSE	FALSE	1
MR-IVW LD	creatinine	M00513	1,7-dimethylurate	M34400	0.475121	0.19722	0.0159923	FALSE	FALSE	1
MR-PCA	creatinine	M00513	1,7-dimethylurate	M34400	0.223107	0.154166	0.147846	FALSE	FALSE	1
MR-link 2	3-methyl-2-oxovalerate	M15676	myo-inositol	GCST90200401	-0.105549	0.126102	0.402586	FALSE	FALSE	1
MR-IVW	3-methyl-2-oxovalerate	M15676	myo-inositol	GCST90200401	-0.00286772	0.128103	0.98214	FALSE	FALSE	1
MR-IVW LD	3-methyl-2-oxovalerate	M15676	myo-inositol	GCST90200401	-0.00286772	0.128103	0.98214	FALSE	FALSE	1
MR-PCA	3-methyl-2-oxovalerate	M15676	myo-inositol	GCST90200401	0.0329965	0.126891	0.794835	FALSE	FALSE	1
MR-link 2	caffeine	GCST90200436	choline	GCST90200327	0.0675065	0.16418	0.680946	FALSE	FALSE	2
MR-IVW	caffeine	GCST90200436	choline	GCST90200327	0.320165	0.123628	0.00960485	FALSE	FALSE	2
MR-IVW LD	caffeine	GCST90200436	choline	GCST90200327	0.320165	0.123628	0.00960485	FALSE	FALSE	2
MR-PCA	caffeine	GCST90200436	choline	GCST90200327	0.145381	0.0832618	0.0807983	FALSE	FALSE	2
MR-link 2	asparagine	M34283	taurochenodeoxycholate	GCST90200337	-0.0182323	0.143877	0.899161	FALSE	FALSE	2
MR-IVW	asparagine	M34283	taurochenodeoxycholate	GCST90200337	-0.175298	0.109701	0.110051	FALSE	FALSE	2
MR-IVW LD	asparagine	M34283	taurochenodeoxycholate	GCST90200337	-0.175298	0.109701	0.110051	FALSE	FALSE	2
MR-PCA	asparagine	M34283	taurochenodeoxycholate	GCST90200337	-0.0399742	0.0951423	0.674375	FALSE	FALSE	2
MR-link 2	3-methyl-2-oxobutyrate	GCST90199677	asparagine	GCST90200452	-0.39738	0.125682	0.00156795	FALSE	FALSE	1
MR-IVW	3-methyl-2-oxobutyrate	GCST90199677	asparagine	GCST90200452	-0.324918	0.12258	0.00803318	FALSE	FALSE	1
MR-IVW LD	3-methyl-2-oxobutyrate	GCST90199677	asparagine	GCST90200452	-0.324918	0.12258	0.00803318	FALSE	FALSE	1
MR-PCA	3-methyl-2-oxobutyrate	GCST90199677	asparagine	GCST90200452	-0.222355	0.088381	0.0118738	FALSE	FALSE	1
MR-link 2	3-methyl-2-oxobutyrate	M21047	glycochenodeoxycholate	M32346	0.141555	0.259907	0.586004	FALSE	FALSE	1
MR-IVW	3-methyl-2-oxobutyrate	M21047	glycochenodeoxycholate	M32346	0.209743	0.179049	0.241427	FALSE	FALSE	1
MR-IVW LD	3-methyl-2-oxobutyrate	M21047	glycochenodeoxycholate	M32346	0.209743	0.179049	0.241427	FALSE	FALSE	1
MR-PCA	3-methyl-2-oxobutyrate	M21047	glycochenodeoxycholate	M32346	0.205458	0.149626	0.169708	FALSE	FALSE	1
MR-link 2	caffeine	M00569	theobromine	M18392	0.490678	0.127306	0.000116046	FALSE	FALSE	2
MR-IVW	caffeine	M00569	theobromine	M18392	0.468422	0.101585	4.00449e-06	FALSE	FALSE	2
MR-IVW LD	caffeine	M00569	theobromine	M18392	0.468422	0.101585	4.00449e-06	FALSE	FALSE	2
MR-PCA	caffeine	M00569	theobromine	M18392	0.389899	0.096478	5.31502e-05	FALSE	FALSE	2
MR-link 2	betaine	M03141	cortisol	GCST90200378	-0.059392	0.0632209	0.347507	FALSE	FALSE	3
MR-IVW	betaine	M03141	cortisol	GCST90200378	-0.0466016	0.0668481	0.485723	FALSE	FALSE	3
MR-IVW LD	betaine	M03141	cortisol	GCST90200378	-0.0440049	0.0675648	0.514853	FALSE	FALSE	3
MR-PCA	betaine	M03141	cortisol	GCST90200378	-0.0592146	0.0581672	0.308674	FALSE	FALSE	3
MR-link 2	asparagine	bioa_003	phenylalanine	met-d-Phe	-0.0149663	0.0140487	0.286733	FALSE	FALSE	6
MR-IVW	asparagine	bioa_003	phenylalanine	met-d-Phe	-0.00281212	0.0172519	0.870516	FALSE	FALSE	6
MR-IVW LD	asparagine	bioa_003	phenylalanine	met-d-Phe	-0.00770677	0.0158312	0.626393	FALSE	FALSE	6
MR-PCA	asparagine	bioa_003	phenylalanine	met-d-Phe	-0.00702946	0.0154773	0.649701	FALSE	FALSE	6
MR-link 2	glycine	GCST90200707	cortisol	GCST90200378	0.0192884	0.0301075	0.521749	FALSE	FALSE	4
MR-IVW	glycine	GCST90200707	cortisol	GCST90200378	0.0138442	0.0267694	0.605042	FALSE	FALSE	4
MR-IVW LD	glycine	GCST90200707	cortisol	GCST90200378	0.0132557	0.0270017	0.623481	FALSE	FALSE	4
MR-PCA	glycine	GCST90200707	cortisol	GCST90200378	-0.00974638	0.0265631	0.713683	FALSE	FALSE	4
MR-link 2	aspartate	GCST90200370	bilirubin (z,z)	GCST90200704	-0.0765201	0.102744	0.456415	FALSE	FALSE	2
MR-IVW	aspartate	GCST90200370	bilirubin (z,z)	GCST90200704	-0.08299	0.0982328	0.398206	FALSE	FALSE	2
MR-IVW LD	aspartate	GCST90200370	bilirubin (z,z)	GCST90200704	-0.08299	0.0982328	0.398206	FALSE	FALSE	2
MR-PCA	aspartate	GCST90200370	bilirubin (z,z)	GCST90200704	-0.0244525	0.0587321	0.677162	FALSE	FALSE	2
MR-link 2	acetone	met-d-Acetone	isoleucine	M01125	-0.177836	0.176985	0.314991	FALSE	FALSE	7
MR-IVW	acetone	met-d-Acetone	isoleucine	M01125	-0.216967	0.167768	0.195921	FALSE	FALSE	7
MR-IVW LD	acetone	met-d-Acetone	isoleucine	M01125	-0.223365	0.170685	0.190657	FALSE	FALSE	7
MR-PCA	acetone	met-d-Acetone	isoleucine	M01125	-0.245657	0.166332	0.1397	FALSE	FALSE	7
MR-link 2	pantothenate	GCST90200279	isoursodeoxycholate	GCST90199892	0.558253	0.288091	0.0526523	FALSE	FALSE	1
MR-IVW	pantothenate	GCST90200279	isoursodeoxycholate	GCST90199892	0.127209	0.170694	0.456123	FALSE	FALSE	1
MR-IVW LD	pantothenate	GCST90200279	isoursodeoxycholate	GCST90199892	0.127209	0.170694	0.456123	FALSE	FALSE	1
MR-PCA	pantothenate	GCST90200279	isoursodeoxycholate	GCST90199892	0.0708419	0.10625	0.504935	FALSE	FALSE	1
MR-link 2	sphingosine	GCST90200385	anthranilate	GCST90200324	-0.0589643	0.179347	0.742327	FALSE	FALSE	1
MR-IVW	sphingosine	GCST90200385	anthranilate	GCST90200324	0.118929	0.17194	0.489133	FALSE	FALSE	1
MR-IVW LD	sphingosine	GCST90200385	anthranilate	GCST90200324	0.118929	0.17194	0.489133	FALSE	FALSE	1
MR-PCA	sphingosine	GCST90200385	anthranilate	GCST90200324	-0.0813892	0.103978	0.433773	FALSE	FALSE	1
MR-link 2	2-hydroxyglutarate	GCST90199865	oleamide	M32458	0.126287	0.168233	0.452853	FALSE	FALSE	1
MR-IVW	2-hydroxyglutarate	GCST90199865	oleamide	M32458	0.113638	0.132578	0.391366	FALSE	FALSE	1
MR-IVW LD	2-hydroxyglutarate	GCST90199865	oleamide	M32458	0.113638	0.132578	0.391366	FALSE	FALSE	1
MR-PCA	2-hydroxyglutarate	GCST90199865	oleamide	M32458	0.125263	0.119672	0.295232	FALSE	FALSE	1
MR-link 2	valine	M01649	pantothenate	GCST90200279	0.243241	0.140372	0.0831253	FALSE	FALSE	1
MR-IVW	valine	M01649	pantothenate	GCST90200279	0.0291454	0.15004	0.84598	FALSE	FALSE	1
MR-IVW LD	valine	M01649	pantothenate	GCST90200279	0.0291454	0.15004	0.84598	FALSE	FALSE	1
MR-PCA	valine	M01649	pantothenate	GCST90200279	0.172712	0.125297	0.168074	FALSE	FALSE	1
MR-link 2	histidine	M00059	beta-alanine	GCST90200361	-0.258318	0.253941	0.30904	FALSE	FALSE	1
MR-IVW	histidine	M00059	beta-alanine	GCST90200361	-0.161479	0.130745	0.216804	FALSE	FALSE	1
MR-IVW LD	histidine	M00059	beta-alanine	GCST90200361	-0.161479	0.130745	0.216804	FALSE	FALSE	1
MR-PCA	histidine	M00059	beta-alanine	GCST90200361	-0.168247	0.129266	0.193069	FALSE	FALSE	1
MR-link 2	n-acetyl-aspartyl-glutamate (naag)	GCST90200684	flavin adenine dinucleotide (fad)	GCST90200376	0.0243022	0.0117848	0.0391924	FALSE	FALSE	2
MR-IVW	n-acetyl-aspartyl-glutamate (naag)	GCST90200684	flavin adenine dinucleotide (fad)	GCST90200376	0.0181374	0.0185048	0.327016	FALSE	FALSE	2
MR-IVW LD	n-acetyl-aspartyl-glutamate (naag)	GCST90200684	flavin adenine dinucleotide (fad)	GCST90200376	0.0143322	0.0198487	0.470251	FALSE	FALSE	2
MR-PCA	n-acetyl-aspartyl-glutamate (naag)	GCST90200684	flavin adenine dinucleotide (fad)	GCST90200376	0.00749716	0.0210383	0.721573	FALSE	FALSE	2
MR-link 2	glucose	met-d-Glucose	arachidonate (20:4n6)	M01110	0.0186233	0.102444	0.855748	FALSE	FALSE	20
MR-IVW	glucose	met-d-Glucose	arachidonate (20:4n6)	M01110	0.0258047	0.112782	0.819024	FALSE	FALSE	20
MR-IVW LD	glucose	met-d-Glucose	arachidonate (20:4n6)	M01110	0.00657332	0.098571	0.946832	FALSE	FALSE	20
MR-PCA	glucose	met-d-Glucose	arachidonate (20:4n6)	M01110	0.0681877	0.0917105	0.457173	FALSE	FALSE	20
MR-link 2	3-methyl-2-oxobutyrate	M21047	glycine	M32338	-0.129344	0.164945	0.432944	FALSE	FALSE	1
MR-IVW	3-methyl-2-oxobutyrate	M21047	glycine	M32338	-0.149381	0.170721	0.381574	FALSE	FALSE	1
MR-IVW LD	3-methyl-2-oxobutyrate	M21047	glycine	M32338	-0.149381	0.170721	0.381574	FALSE	FALSE	1
MR-PCA	3-methyl-2-oxobutyrate	M21047	glycine	M32338	-0.145655	0.142665	0.307274	FALSE	FALSE	1
MR-link 2	3-aminoisobutyrate	GCST90200310	arginine	bioa_002	0.00453558	0.0116126	0.696113	FALSE	FALSE	2
MR-IVW	3-aminoisobutyrate	GCST90200310	arginine	bioa_002	0.00870155	0.0129807	0.502637	FALSE	FALSE	2
MR-IVW LD	3-aminoisobutyrate	GCST90200310	arginine	bioa_002	0.00707319	0.0134629	0.599315	FALSE	FALSE	2
MR-PCA	3-aminoisobutyrate	GCST90200310	arginine	bioa_002	0.00566797	0.0124502	0.64893	FALSE	FALSE	2
MR-link 2	orotidine	GCST90200681	urate	M01604	0.0361156	0.0458681	0.431059	FALSE	FALSE	2
MR-IVW	orotidine	GCST90200681	urate	M01604	0.0426697	0.0419004	0.308507	FALSE	FALSE	2
MR-IVW LD	orotidine	GCST90200681	urate	M01604	0.0426697	0.0419004	0.308507	FALSE	FALSE	2
MR-PCA	orotidine	GCST90200681	urate	M01604	0.0309193	0.0405049	0.445257	FALSE	FALSE	2
MR-link 2	beta-alanine	GCST90200361	citrate	M01564	0.187632	0.0813956	0.021156	FALSE	FALSE	1
MR-IVW	beta-alanine	GCST90200361	citrate	M01564	0.192331	0.0911041	0.0347628	FALSE	FALSE	1
MR-IVW LD	beta-alanine	GCST90200361	citrate	M01564	0.192331	0.0911041	0.0347628	FALSE	FALSE	1
MR-PCA	beta-alanine	GCST90200361	citrate	M01564	0.147185	0.083441	0.077743	FALSE	FALSE	1
MR-link 2	spermidine	bioa_033	2-oxoarginine*	GCST90199903	-0.0618126	0.076518	0.419196	FALSE	FALSE	2
MR-IVW	spermidine	bioa_033	2-oxoarginine*	GCST90199903	-0.0443052	0.0710741	0.533044	FALSE	FALSE	2
MR-IVW LD	spermidine	bioa_033	2-oxoarginine*	GCST90199903	-0.0450742	0.0714454	0.528112	FALSE	FALSE	2
MR-PCA	spermidine	bioa_033	2-oxoarginine*	GCST90199903	-0.0547804	0.0646614	0.39689	FALSE	FALSE	2
MR-link 2	isoleucine	bioa_010	xanthine	M03147	-0.205863	0.164159	0.209825	FALSE	FALSE	4
MR-IVW	isoleucine	bioa_010	xanthine	M03147	-0.0482736	0.185179	0.794334	FALSE	FALSE	4
MR-IVW LD	isoleucine	bioa_010	xanthine	M03147	-0.0482736	0.185179	0.794334	FALSE	FALSE	4
MR-PCA	isoleucine	bioa_010	xanthine	M03147	-0.194823	0.172153	0.257768	FALSE	FALSE	4
MR-link 2	1-methylxanthine	GCST90199763	3-ureidopropionate	GCST90200283	0.028562	0.0486244	0.556935	FALSE	FALSE	3
MR-IVW	1-methylxanthine	GCST90199763	3-ureidopropionate	GCST90200283	0.0144728	0.0519587	0.780595	FALSE	FALSE	3
MR-IVW LD	1-methylxanthine	GCST90199763	3-ureidopropionate	GCST90200283	0.0144728	0.0519587	0.780595	FALSE	FALSE	3
MR-PCA	1-methylxanthine	GCST90199763	3-ureidopropionate	GCST90200283	-0.00649847	0.0435637	0.881418	FALSE	FALSE	3
MR-link 2	tyrosine	GCST90200427	alanine	bioa_001	-0.0715806	0.0336491	0.0333982	FALSE	FALSE	1
MR-IVW	tyrosine	GCST90200427	alanine	bioa_001	-0.0743987	0.0357342	0.0373425	FALSE	FALSE	1
MR-IVW LD	tyrosine	GCST90200427	alanine	bioa_001	-0.0743987	0.0357342	0.0373425	FALSE	FALSE	1
MR-PCA	tyrosine	GCST90200427	alanine	bioa_001	-0.0732777	0.0340798	0.031541	FALSE	FALSE	1
MR-link 2	alpha-ketoglutaramate*	GCST90199885	glutamine	met-d-Gln	0.00295353	0.023395	0.899537	FALSE	FALSE	1
MR-IVW	alpha-ketoglutaramate*	GCST90199885	glutamine	met-d-Gln	0.0318993	0.0336243	0.342773	FALSE	FALSE	1
MR-IVW LD	alpha-ketoglutaramate*	GCST90199885	glutamine	met-d-Gln	0.0318993	0.0336243	0.342773	FALSE	FALSE	1
MR-PCA	alpha-ketoglutaramate*	GCST90199885	glutamine	met-d-Gln	0.000855664	0.0180914	0.962277	FALSE	FALSE	1
MR-link 2	glycine	bioa_008	alpha-aminoadipic acid	bioa_025	0.0123507	0.0245359	0.614702	FALSE	FALSE	21
MR-IVW	glycine	bioa_008	alpha-aminoadipic acid	bioa_025	-0.0364041	0.0333372	0.274835	FALSE	FALSE	21
MR-IVW LD	glycine	bioa_008	alpha-aminoadipic acid	bioa_025	-0.0284205	0.0328056	0.386309	FALSE	FALSE	21
MR-PCA	glycine	bioa_008	alpha-aminoadipic acid	bioa_025	-0.00875294	0.0318304	0.783326	FALSE	FALSE	21
MR-link 2	stearoyl sphingomyelin (d18:1/18:0)	GCST90200335	7-methylxanthine	M34390	-0.160327	0.158095	0.310527	FALSE	FALSE	1
MR-IVW	stearoyl sphingomyelin (d18:1/18:0)	GCST90200335	7-methylxanthine	M34390	-0.0214514	0.138459	0.876877	FALSE	FALSE	1
MR-IVW LD	stearoyl sphingomyelin (d18:1/18:0)	GCST90200335	7-methylxanthine	M34390	-0.0214514	0.138459	0.876877	FALSE	FALSE	1
MR-PCA	stearoyl sphingomyelin (d18:1/18:0)	GCST90200335	7-methylxanthine	M34390	-0.0209171	0.145602	0.885769	FALSE	FALSE	1
MR-link 2	citrate	met-d-Citrate	cytidine	GCST90200429	-0.0355537	0.0522286	0.496041	FALSE	FALSE	29
MR-IVW	citrate	met-d-Citrate	cytidine	GCST90200429	0.00380743	0.0564326	0.946209	FALSE	FALSE	29
MR-IVW LD	citrate	met-d-Citrate	cytidine	GCST90200429	-0.00450678	0.054443	0.934027	FALSE	FALSE	29
MR-PCA	citrate	met-d-Citrate	cytidine	GCST90200429	0.029191	0.0482475	0.545162	FALSE	FALSE	29
MR-link 2	phosphoethanolamine	GCST90200281	2-aminobutyrate	M32348	0.176361	0.122904	0.151301	FALSE	FALSE	1
MR-IVW	phosphoethanolamine	GCST90200281	2-aminobutyrate	M32348	0.029971	0.179826	0.867632	FALSE	FALSE	1
MR-IVW LD	phosphoethanolamine	GCST90200281	2-aminobutyrate	M32348	0.029971	0.179826	0.867632	FALSE	FALSE	1
MR-PCA	phosphoethanolamine	GCST90200281	2-aminobutyrate	M32348	0.0796521	0.10678	0.455702	FALSE	FALSE	1
MR-link 2	dihydroorotate	GCST90200444	citrate	M01564	0.0281679	0.0536744	0.599728	FALSE	FALSE	5
MR-IVW	dihydroorotate	GCST90200444	citrate	M01564	0.0815093	0.0468179	0.0816858	FALSE	FALSE	5
MR-IVW LD	dihydroorotate	GCST90200444	citrate	M01564	0.0815093	0.0468179	0.0816858	FALSE	FALSE	5
MR-PCA	dihydroorotate	GCST90200444	citrate	M01564	0.0554632	0.0392275	0.157396	FALSE	FALSE	5
MR-link 2	1-methylnicotinamide	GCST90200406	phenylalanine	GCST90200396	-0.0275463	0.133313	0.8363	FALSE	FALSE	1
MR-IVW	1-methylnicotinamide	GCST90200406	phenylalanine	GCST90200396	0.147146	0.168189	0.381635	FALSE	FALSE	1
MR-IVW LD	1-methylnicotinamide	GCST90200406	phenylalanine	GCST90200396	0.147146	0.168189	0.381635	FALSE	FALSE	1
MR-PCA	1-methylnicotinamide	GCST90200406	phenylalanine	GCST90200396	-0.0460483	0.0856284	0.590736	FALSE	FALSE	1
MR-link 2	serine	GCST90200415	eicosapentaenoate (epa; 20:5n3)	M18467	0.00608026	0.0603162	0.919704	FALSE	FALSE	3
MR-IVW	serine	GCST90200415	eicosapentaenoate (epa; 20:5n3)	M18467	-0.0466701	0.0773517	0.546276	FALSE	FALSE	3
MR-IVW LD	serine	GCST90200415	eicosapentaenoate (epa; 20:5n3)	M18467	-0.0381268	0.0637386	0.549724	FALSE	FALSE	3
MR-PCA	serine	GCST90200415	eicosapentaenoate (epa; 20:5n3)	M18467	-0.00778158	0.0595249	0.89599	FALSE	FALSE	3
MR-link 2	flavin adenine dinucleotide (fad)	GCST90200376	glutamine	met-d-Gln	0.0154085	0.0124179	0.214668	FALSE	FALSE	1
MR-IVW	flavin adenine dinucleotide (fad)	GCST90200376	glutamine	met-d-Gln	0.0176674	0.0114435	0.122619	FALSE	FALSE	1
MR-IVW LD	flavin adenine dinucleotide (fad)	GCST90200376	glutamine	met-d-Gln	0.0173199	0.01155	0.13373	FALSE	FALSE	1
MR-PCA	flavin adenine dinucleotide (fad)	GCST90200376	glutamine	met-d-Gln	0.0169301	0.0114843	0.140428	FALSE	FALSE	1
MR-link 2	paraxanthine	GCST90199654	alpha-ketoglutarate	GCST90200455	0.0133268	0.239712	0.955664	FALSE	FALSE	1
MR-IVW	paraxanthine	GCST90199654	alpha-ketoglutarate	GCST90200455	0.090667	0.158489	0.567274	FALSE	FALSE	1
MR-IVW LD	paraxanthine	GCST90199654	alpha-ketoglutarate	GCST90200455	0.090667	0.158489	0.567274	FALSE	FALSE	1
MR-PCA	paraxanthine	GCST90199654	alpha-ketoglutarate	GCST90200455	-0.0200265	0.0914159	0.826595	FALSE	FALSE	1
MR-link 2	phenylalanine	GCST90200396	glycerol 3-phosphate	GCST90199638	0.267338	0.0935559	0.00426967	FALSE	FALSE	1
MR-IVW	phenylalanine	GCST90200396	glycerol 3-phosphate	GCST90199638	0.139326	0.103318	0.177491	FALSE	FALSE	1
MR-IVW LD	phenylalanine	GCST90200396	glycerol 3-phosphate	GCST90199638	0.138877	0.100565	0.16729	FALSE	FALSE	1
MR-PCA	phenylalanine	GCST90200396	glycerol 3-phosphate	GCST90199638	0.148744	0.0945015	0.115491	FALSE	FALSE	1
MR-link 2	5-oxoproline	GCST90200280	n-stearoyl-sphingosine (d18:1/18:0)*	GCST90200341	0.00308376	0.032226	0.923765	FALSE	FALSE	2
MR-IVW	5-oxoproline	GCST90200280	n-stearoyl-sphingosine (d18:1/18:0)*	GCST90200341	-0.00642526	0.0307439	0.834454	FALSE	FALSE	2
MR-IVW LD	5-oxoproline	GCST90200280	n-stearoyl-sphingosine (d18:1/18:0)*	GCST90200341	-0.00667153	0.0317024	0.833323	FALSE	FALSE	2
MR-PCA	5-oxoproline	GCST90200280	n-stearoyl-sphingosine (d18:1/18:0)*	GCST90200341	-0.00551951	0.0328265	0.866472	FALSE	FALSE	2
MR-link 2	kynurenine	M15140	valine	M01649	0.166803	0.0571816	0.0035334	FALSE	FALSE	4
MR-IVW	kynurenine	M15140	valine	M01649	0.0690818	0.0609462	0.257009	FALSE	FALSE	4
MR-IVW LD	kynurenine	M15140	valine	M01649	0.0690818	0.0609462	0.257009	FALSE	FALSE	4
MR-PCA	kynurenine	M15140	valine	M01649	0.116354	0.0556697	0.0366106	FALSE	FALSE	4
MR-link 2	serine	M32315	3-hydroxybutyrate (bhba)	GCST90200367	0.133201	0.0666402	0.0456284	FALSE	FALSE	3
MR-IVW	serine	M32315	3-hydroxybutyrate (bhba)	GCST90200367	0.0110663	0.0663749	0.867587	FALSE	FALSE	3
MR-IVW LD	serine	M32315	3-hydroxybutyrate (bhba)	GCST90200367	0.0110663	0.0663749	0.867587	FALSE	FALSE	3
MR-PCA	serine	M32315	3-hydroxybutyrate (bhba)	GCST90200367	0.0585249	0.0538179	0.276833	FALSE	FALSE	3
MR-link 2	inosine	M01123	4-hydroxyphenylpyruvate	GCST90200300	-0.0374507	0.0918109	0.683339	FALSE	FALSE	1
MR-IVW	inosine	M01123	4-hydroxyphenylpyruvate	GCST90200300	-0.0228414	0.0853612	0.789019	FALSE	FALSE	1
MR-IVW LD	inosine	M01123	4-hydroxyphenylpyruvate	GCST90200300	-0.0228414	0.0853612	0.789019	FALSE	FALSE	1
MR-PCA	inosine	M01123	4-hydroxyphenylpyruvate	GCST90200300	-0.0323608	0.0699363	0.643567	FALSE	FALSE	1
MR-link 2	histidine	M00059	taurocholate	GCST90200333	-0.347514	0.195351	0.0752525	FALSE	FALSE	1
MR-IVW	histidine	M00059	taurocholate	GCST90200333	-0.212008	0.133831	0.11316	FALSE	FALSE	1
MR-IVW LD	histidine	M00059	taurocholate	GCST90200333	-0.212008	0.133831	0.11316	FALSE	FALSE	1
MR-PCA	histidine	M00059	taurocholate	GCST90200333	-0.248168	0.132317	0.0607165	FALSE	FALSE	1
MR-link 2	aspartate	GCST90200370	glutamine	bioa_006	0.0149665	0.0485664	0.757956	FALSE	FALSE	1
MR-IVW	aspartate	GCST90200370	glutamine	bioa_006	0.0275733	0.0464197	0.552512	FALSE	FALSE	1
MR-IVW LD	aspartate	GCST90200370	glutamine	bioa_006	0.0275733	0.0464197	0.552512	FALSE	FALSE	1
MR-PCA	aspartate	GCST90200370	glutamine	bioa_006	0.0288438	0.0307736	0.348609	FALSE	FALSE	1
MR-link 2	sarcosine	bioa_031	cortisol	GCST90200378	0.117872	0.106124	0.266698	FALSE	FALSE	2
MR-IVW	sarcosine	bioa_031	cortisol	GCST90200378	0.0382956	0.10301	0.710068	FALSE	FALSE	2
MR-IVW LD	sarcosine	bioa_031	cortisol	GCST90200378	0.0424998	0.10723	0.691852	FALSE	FALSE	2
MR-PCA	sarcosine	bioa_031	cortisol	GCST90200378	0.0461935	0.0862761	0.592363	FALSE	FALSE	2
MR-link 2	cholesterol	M00063	1,7-dimethylurate	M34400	-0.351267	0.230844	0.128093	FALSE	FALSE	1
MR-IVW	cholesterol	M00063	1,7-dimethylurate	M34400	-0.176003	0.190083	0.354484	FALSE	FALSE	1
MR-IVW LD	cholesterol	M00063	1,7-dimethylurate	M34400	-0.176003	0.190083	0.354484	FALSE	FALSE	1
MR-PCA	cholesterol	M00063	1,7-dimethylurate	M34400	-0.288857	0.17361	0.0961469	FALSE	FALSE	1
MR-link 2	biliverdin	GCST90200706	uridine	GCST90200407	0.0289799	0.0256466	0.258489	FALSE	FALSE	2
MR-IVW	biliverdin	GCST90200706	uridine	GCST90200407	0.00402898	0.0251635	0.872793	FALSE	FALSE	2
MR-IVW LD	biliverdin	GCST90200706	uridine	GCST90200407	0.00320858	0.0258788	0.901328	FALSE	FALSE	2
MR-PCA	biliverdin	GCST90200706	uridine	GCST90200407	0.00433068	0.0259147	0.867281	FALSE	FALSE	2
MR-link 2	urate	GCST90200307	n6,n6,n6-trimethyllysine	GCST90200344	0.124288	0.0513959	0.0155954	FALSE	FALSE	4
MR-IVW	urate	GCST90200307	n6,n6,n6-trimethyllysine	GCST90200344	0.0703984	0.0490628	0.151326	FALSE	FALSE	5
MR-IVW LD	urate	GCST90200307	n6,n6,n6-trimethyllysine	GCST90200344	0.0703984	0.0490628	0.151326	FALSE	FALSE	5
MR-PCA	urate	GCST90200307	n6,n6,n6-trimethyllysine	GCST90200344	0.120286	0.0425781	0.00472699	FALSE	FALSE	5
MR-link 2	asparagine	bioa_003	dehydroepiandrosterone sulfate (dhea-s)	M32425	0.0227916	0.0568329	0.688399	FALSE	FALSE	6
MR-IVW	asparagine	bioa_003	dehydroepiandrosterone sulfate (dhea-s)	M32425	0.0967348	0.068094	0.155431	FALSE	FALSE	6
MR-IVW LD	asparagine	bioa_003	dehydroepiandrosterone sulfate (dhea-s)	M32425	0.09942	0.0626369	0.112458	FALSE	FALSE	6
MR-PCA	asparagine	bioa_003	dehydroepiandrosterone sulfate (dhea-s)	M32425	0.113847	0.0612394	0.0630206	FALSE	FALSE	6
MR-link 2	serine	M32315	lactate	GCST90200408	-0.0152439	0.0586366	0.794885	FALSE	FALSE	3
MR-IVW	serine	M32315	lactate	GCST90200408	0.0272559	0.0666814	0.682725	FALSE	FALSE	3
MR-IVW LD	serine	M32315	lactate	GCST90200408	0.0272559	0.0666814	0.682725	FALSE	FALSE	3
MR-PCA	serine	M32315	lactate	GCST90200408	0.0128955	0.0540654	0.81148	FALSE	FALSE	3
MR-link 2	spermidine	GCST90200423	heme	M32593	-0.0639176	0.202327	0.752069	FALSE	FALSE	1
MR-IVW	spermidine	GCST90200423	heme	M32593	0.0854218	0.170844	0.617075	FALSE	FALSE	1
MR-IVW LD	spermidine	GCST90200423	heme	M32593	0.0854218	0.170844	0.617075	FALSE	FALSE	1
MR-PCA	spermidine	GCST90200423	heme	M32593	0.0422973	0.148294	0.775471	FALSE	FALSE	1
MR-link 2	leucine	bioa_011	4-methyl-2-oxopentanoate	GCST90199655	0.832018	0.162638	3.12496e-07	TRUE	FALSE	5
MR-IVW	leucine	bioa_011	4-methyl-2-oxopentanoate	GCST90199655	0.862897	0.155465	2.85002e-08	TRUE	FALSE	5
MR-IVW LD	leucine	bioa_011	4-methyl-2-oxopentanoate	GCST90199655	0.862897	0.155465	2.85002e-08	TRUE	FALSE	5
MR-PCA	leucine	bioa_011	4-methyl-2-oxopentanoate	GCST90199655	0.729817	0.131797	3.0692e-08	TRUE	FALSE	5
MR-link 2	inosine	M01123	5-methylthioadenosine (mta)	GCST90200359	-0.0650622	0.0765279	0.395227	FALSE	FALSE	1
MR-IVW	inosine	M01123	5-methylthioadenosine (mta)	GCST90200359	-0.0862341	0.0832667	0.300371	FALSE	FALSE	1
MR-IVW LD	inosine	M01123	5-methylthioadenosine (mta)	GCST90200359	-0.0862341	0.0832667	0.300371	FALSE	FALSE	1
MR-PCA	inosine	M01123	5-methylthioadenosine (mta)	GCST90200359	-0.0721491	0.0682254	0.290278	FALSE	FALSE	1
MR-link 2	dimethylglycine	GCST90200424	theobromine	M18392	-0.0375649	0.041832	0.369188	FALSE	FALSE	3
MR-IVW	dimethylglycine	GCST90200424	theobromine	M18392	-0.0119023	0.0462066	0.796725	FALSE	FALSE	3
MR-IVW LD	dimethylglycine	GCST90200424	theobromine	M18392	-0.0119023	0.0462066	0.796725	FALSE	FALSE	3
MR-PCA	dimethylglycine	GCST90200424	theobromine	M18392	-0.00518453	0.0436206	0.90539	FALSE	FALSE	3
MR-link 2	4-methyl-2-oxopentanoate	GCST90199655	isoursodeoxycholate	GCST90199892	0.166399	0.150981	0.270411	FALSE	FALSE	1
MR-IVW	4-methyl-2-oxopentanoate	GCST90199655	isoursodeoxycholate	GCST90199892	0.0811225	0.163474	0.619724	FALSE	FALSE	1
MR-IVW LD	4-methyl-2-oxopentanoate	GCST90199655	isoursodeoxycholate	GCST90199892	0.0811225	0.163474	0.619724	FALSE	FALSE	1
MR-PCA	4-methyl-2-oxopentanoate	GCST90199655	isoursodeoxycholate	GCST90199892	0.158634	0.0989225	0.108797	FALSE	FALSE	1
MR-link 2	3-methyl-2-oxobutyrate	GCST90199677	4-hydroxyphenylpyruvate	GCST90200300	-0.0641003	0.12236	0.600372	FALSE	FALSE	1
MR-IVW	3-methyl-2-oxobutyrate	GCST90199677	4-hydroxyphenylpyruvate	GCST90200300	-0.04279	0.125976	0.734106	FALSE	FALSE	1
MR-IVW LD	3-methyl-2-oxobutyrate	GCST90199677	4-hydroxyphenylpyruvate	GCST90200300	-0.04279	0.125976	0.734106	FALSE	FALSE	1
MR-PCA	3-methyl-2-oxobutyrate	GCST90199677	4-hydroxyphenylpyruvate	GCST90200300	-0.0296923	0.090819	0.743714	FALSE	FALSE	1
MR-link 2	cortisol	GCST90200378	trans-urocanate	GCST90200416	-0.120298	0.244229	0.622321	FALSE	FALSE	1
MR-IVW	cortisol	GCST90200378	trans-urocanate	GCST90200416	0.28305	0.153907	0.0658997	FALSE	FALSE	1
MR-IVW LD	cortisol	GCST90200378	trans-urocanate	GCST90200416	0.28305	0.153907	0.0658997	FALSE	FALSE	1
MR-PCA	cortisol	GCST90200378	trans-urocanate	GCST90200416	0.11113	0.0964752	0.249362	FALSE	FALSE	1
MR-link 2	spermidine	GCST90200423	aspartate	GCST90200370	0.257769	0.199603	0.196562	FALSE	FALSE	1
MR-IVW	spermidine	GCST90200423	aspartate	GCST90200370	0.0865173	0.145122	0.551062	FALSE	FALSE	1
MR-IVW LD	spermidine	GCST90200423	aspartate	GCST90200370	0.0865173	0.145122	0.551062	FALSE	FALSE	1
MR-PCA	spermidine	GCST90200423	aspartate	GCST90200370	0.0874518	0.0843107	0.299616	FALSE	FALSE	1
MR-link 2	biliverdin	M02137	taurine	GCST90200420	0.0271647	0.0316529	0.390778	FALSE	FALSE	1
MR-IVW	biliverdin	M02137	taurine	GCST90200420	0.0288617	0.034299	0.400083	FALSE	FALSE	1
MR-IVW LD	biliverdin	M02137	taurine	GCST90200420	0.0288617	0.034299	0.400083	FALSE	FALSE	1
MR-PCA	biliverdin	M02137	taurine	GCST90200420	0.0190139	0.0310699	0.540557	FALSE	FALSE	1
MR-link 2	4-methyl-2-oxopentanoate	GCST90199655	ornithine	GCST90200404	-0.012012	0.192654	0.950284	FALSE	FALSE	1
MR-IVW	4-methyl-2-oxopentanoate	GCST90199655	ornithine	GCST90200404	-0.163427	0.163258	0.316811	FALSE	FALSE	1
MR-IVW LD	4-methyl-2-oxopentanoate	GCST90199655	ornithine	GCST90200404	-0.163427	0.163258	0.316811	FALSE	FALSE	1
MR-PCA	4-methyl-2-oxopentanoate	GCST90199655	ornithine	GCST90200404	0.00425177	0.0987918	0.965672	FALSE	FALSE	1
MR-link 2	citrate	M01564	docosapentaenoate (n6 dpa; 22:5n6)	GCST90199796	0.00441178	0.0916164	0.961593	FALSE	FALSE	2
MR-IVW	citrate	M01564	docosapentaenoate (n6 dpa; 22:5n6)	GCST90199796	0.10713	0.089204	0.229767	FALSE	FALSE	2
MR-IVW LD	citrate	M01564	docosapentaenoate (n6 dpa; 22:5n6)	GCST90199796	0.109899	0.0903338	0.223759	FALSE	FALSE	2
MR-PCA	citrate	M01564	docosapentaenoate (n6 dpa; 22:5n6)	GCST90199796	0.0517644	0.0716317	0.469897	FALSE	FALSE	2
MR-link 2	glycohyocholate	GCST90199935	betaine	GCST90200425	0.325528	0.0836273	9.91711e-05	FALSE	FALSE	4
MR-IVW	glycohyocholate	GCST90199935	betaine	GCST90200425	0.0802488	0.0766333	0.295016	FALSE	FALSE	4
MR-IVW LD	glycohyocholate	GCST90199935	betaine	GCST90200425	0.0802488	0.0766333	0.295016	FALSE	FALSE	4
MR-PCA	glycohyocholate	GCST90199935	betaine	GCST90200425	0.115328	0.0483038	0.0169608	FALSE	FALSE	4
MR-link 2	5-oxoproline	GCST90200280	biliverdin	M02137	0.0320391	0.0420776	0.446401	FALSE	FALSE	2
MR-IVW	5-oxoproline	GCST90200280	biliverdin	M02137	0.0238008	0.0417261	0.568402	FALSE	FALSE	2
MR-IVW LD	5-oxoproline	GCST90200280	biliverdin	M02137	0.0238008	0.0417261	0.568402	FALSE	FALSE	2
MR-PCA	5-oxoproline	GCST90200280	biliverdin	M02137	0.0256056	0.0412774	0.535041	FALSE	FALSE	2
MR-link 2	acetoacetate	met-d-Acetoacetate	orotidine	GCST90200681	0.0852368	0.223482	0.702904	FALSE	FALSE	5
MR-IVW	acetoacetate	met-d-Acetoacetate	orotidine	GCST90200681	-0.0479411	0.205009	0.815103	FALSE	FALSE	5
MR-IVW LD	acetoacetate	met-d-Acetoacetate	orotidine	GCST90200681	-0.0479411	0.205009	0.815103	FALSE	FALSE	5
MR-PCA	acetoacetate	met-d-Acetoacetate	orotidine	GCST90200681	0.105451	0.149751	0.481324	FALSE	FALSE	5
MR-link 2	3-aminoisobutyrate	GCST90200310	valine	bioa_022	0.00154745	0.00807179	0.847968	FALSE	FALSE	2
MR-IVW	3-aminoisobutyrate	GCST90200310	valine	bioa_022	0.00402859	0.0179601	0.822518	FALSE	FALSE	2
MR-IVW LD	3-aminoisobutyrate	GCST90200310	valine	bioa_022	-0.00222741	0.00817918	0.785371	FALSE	FALSE	2
MR-PCA	3-aminoisobutyrate	GCST90200310	valine	bioa_022	-0.00152299	0.00752058	0.839519	FALSE	FALSE	2
MR-link 2	acetylphosphate	M15488	cholesterol	M00063	0.895913	0.153692	5.56706e-09	TRUE	FALSE	2
MR-IVW	acetylphosphate	M15488	cholesterol	M00063	0.799561	0.124751	1.46207e-10	TRUE	FALSE	2
MR-IVW LD	acetylphosphate	M15488	cholesterol	M00063	0.799561	0.124751	1.46207e-10	TRUE	FALSE	2
MR-PCA	acetylphosphate	M15488	cholesterol	M00063	0.72539	0.125183	6.84679e-09	TRUE	FALSE	2
MR-link 2	citrate	GCST90200304	5-oxoproline	GCST90200280	0.184883	0.0579922	0.00143232	FALSE	FALSE	3
MR-IVW	citrate	GCST90200304	5-oxoproline	GCST90200280	0.0666998	0.057099	0.242749	FALSE	FALSE	3
MR-IVW LD	citrate	GCST90200304	5-oxoproline	GCST90200280	0.0622238	0.056731	0.27272	FALSE	FALSE	3
MR-PCA	citrate	GCST90200304	5-oxoproline	GCST90200280	0.0694478	0.0427899	0.10459	FALSE	FALSE	3
MR-link 2	docosapentaenoate (n6 dpa; 22:5n6)	GCST90199796	allantoin	GCST90200286	-0.163678	0.123067	0.183521	FALSE	FALSE	1
MR-IVW	docosapentaenoate (n6 dpa; 22:5n6)	GCST90199796	allantoin	GCST90200286	0.108166	0.136964	0.429679	FALSE	FALSE	1
MR-IVW LD	docosapentaenoate (n6 dpa; 22:5n6)	GCST90199796	allantoin	GCST90200286	0.108166	0.136964	0.429679	FALSE	FALSE	1
MR-PCA	docosapentaenoate (n6 dpa; 22:5n6)	GCST90199796	allantoin	GCST90200286	-0.148659	0.0932764	0.110992	FALSE	FALSE	1
MR-link 2	valine	bioa_022	histidine	bioa_009	0.0973214	0.0328252	0.00302843	FALSE	FALSE	10
MR-IVW	valine	bioa_022	histidine	bioa_009	0.0377576	0.0342719	0.270588	FALSE	FALSE	10
MR-IVW LD	valine	bioa_022	histidine	bioa_009	0.0618925	0.0329036	0.0599687	FALSE	FALSE	10
MR-PCA	valine	bioa_022	histidine	bioa_009	0.111212	0.0293515	0.000151277	FALSE	FALSE	10
MR-link 2	phosphoethanolamine	GCST90200281	spermidine	GCST90200423	0.333225	0.10463	0.00144857	FALSE	FALSE	2
MR-IVW	phosphoethanolamine	GCST90200281	spermidine	GCST90200423	0.0951216	0.131775	0.470389	FALSE	FALSE	2
MR-IVW LD	phosphoethanolamine	GCST90200281	spermidine	GCST90200423	0.0951216	0.131775	0.470389	FALSE	FALSE	2
MR-PCA	phosphoethanolamine	GCST90200281	spermidine	GCST90200423	0.166502	0.0696222	0.0167796	FALSE	FALSE	2
MR-link 2	1-methylurate	M34395	myo-inositol	M19934	-0.0769753	0.0906868	0.395991	FALSE	FALSE	1
MR-IVW	1-methylurate	M34395	myo-inositol	M19934	-0.0316975	0.0815079	0.697358	FALSE	FALSE	1
MR-IVW LD	1-methylurate	M34395	myo-inositol	M19934	-0.0316975	0.0815079	0.697358	FALSE	FALSE	1
MR-PCA	1-methylurate	M34395	myo-inositol	M19934	-0.0342496	0.0791184	0.665094	FALSE	FALSE	1
MR-link 2	glutamate	bioa_007	sarcosine	bioa_031	-0.524026	0.340624	0.123944	FALSE	FALSE	1
MR-IVW	glutamate	bioa_007	sarcosine	bioa_031	-0.560073	0.189022	0.00304657	FALSE	FALSE	1
MR-IVW LD	glutamate	bioa_007	sarcosine	bioa_031	-0.560073	0.189022	0.00304657	FALSE	FALSE	1
MR-PCA	glutamate	bioa_007	sarcosine	bioa_031	-0.387505	0.156951	0.013551	FALSE	FALSE	1
MR-link 2	2-oxoarginine*	GCST90199903	citrulline	GCST90200403	0.167858	0.0904492	0.0634776	FALSE	FALSE	2
MR-IVW	2-oxoarginine*	GCST90199903	citrulline	GCST90200403	0.0598345	0.0913696	0.512556	FALSE	FALSE	2
MR-IVW LD	2-oxoarginine*	GCST90199903	citrulline	GCST90200403	0.058137	0.0891177	0.514167	FALSE	FALSE	2
MR-PCA	2-oxoarginine*	GCST90199903	citrulline	GCST90200403	0.0244624	0.0645569	0.704742	FALSE	FALSE	2
MR-link 2	sphinganine-1-phosphate	GCST90199845	hypotaurine	GCST90200379	0.446354	0.152947	0.00351883	FALSE	FALSE	2
MR-IVW	sphinganine-1-phosphate	GCST90199845	hypotaurine	GCST90200379	0.183183	0.0907226	0.0434713	FALSE	FALSE	2
MR-IVW LD	sphinganine-1-phosphate	GCST90199845	hypotaurine	GCST90200379	0.187515	0.09253	0.0427105	FALSE	FALSE	2
MR-PCA	sphinganine-1-phosphate	GCST90199845	hypotaurine	GCST90200379	0.177899	0.0574329	0.00195155	FALSE	FALSE	2
MR-link 2	trans-urocanate	GCST90200416	leucine	GCST90200389	0.028864	0.0485812	0.552419	FALSE	FALSE	3
MR-IVW	trans-urocanate	GCST90200416	leucine	GCST90200389	0.044908	0.0488958	0.358387	FALSE	FALSE	3
MR-IVW LD	trans-urocanate	GCST90200416	leucine	GCST90200389	0.044908	0.0488958	0.358387	FALSE	FALSE	3
MR-PCA	trans-urocanate	GCST90200416	leucine	GCST90200389	0.0443945	0.03843	0.248006	FALSE	FALSE	3
MR-link 2	histidine	bioa_009	isoleucine	GCST90200399	-0.0181801	0.0959576	0.849733	FALSE	FALSE	8
MR-IVW	histidine	bioa_009	isoleucine	GCST90200399	-0.00308336	0.1177	0.9791	FALSE	FALSE	8
MR-IVW LD	histidine	bioa_009	isoleucine	GCST90200399	0.00706356	0.11909	0.952703	FALSE	FALSE	8
MR-PCA	histidine	bioa_009	isoleucine	GCST90200399	-0.032945	0.0947557	0.728078	FALSE	FALSE	8
MR-link 2	betaine	M03141	creatine	GCST90200323	-0.148542	0.0694346	0.0324112	FALSE	FALSE	3
MR-IVW	betaine	M03141	creatine	GCST90200323	-0.336106	0.065549	2.93525e-07	TRUE	FALSE	3
MR-IVW LD	betaine	M03141	creatine	GCST90200323	-0.354164	0.0670877	1.298e-07	TRUE	FALSE	3
MR-PCA	betaine	M03141	creatine	GCST90200323	-0.441435	0.0577233	2.05038e-14	TRUE	FALSE	3
MR-link 2	n-acetylornithine	bioa_023	phenylalanine	M00064	0.000559525	0.0234452	0.98096	FALSE	FALSE	4
MR-IVW	n-acetylornithine	bioa_023	phenylalanine	M00064	-0.0150269	0.0322191	0.64093	FALSE	FALSE	4
MR-IVW LD	n-acetylornithine	bioa_023	phenylalanine	M00064	-0.0188884	0.0322474	0.558055	FALSE	FALSE	4
MR-PCA	n-acetylornithine	bioa_023	phenylalanine	M00064	-0.0224272	0.0253744	0.376776	FALSE	FALSE	4
MR-link 2	n-acetylornithine	bioa_023	leucine	met-d-Leu	-0.00624619	0.0081335	0.442512	FALSE	FALSE	4
MR-IVW	n-acetylornithine	bioa_023	leucine	met-d-Leu	-0.00203293	0.00814521	0.802908	FALSE	FALSE	4
MR-IVW LD	n-acetylornithine	bioa_023	leucine	met-d-Leu	-0.00246511	0.00815237	0.762362	FALSE	FALSE	4
MR-PCA	n-acetylornithine	bioa_023	leucine	met-d-Leu	-0.0111258	0.00641485	0.082849	FALSE	FALSE	4
MR-link 2	arachidonate (20:4n6)	GCST90200358	lactate	met-d-Lactate	-0.0268656	0.0135405	0.0472451	FALSE	FALSE	1
MR-IVW	arachidonate (20:4n6)	GCST90200358	lactate	met-d-Lactate	-0.028587	0.0128459	0.0260555	FALSE	FALSE	1
MR-IVW LD	arachidonate (20:4n6)	GCST90200358	lactate	met-d-Lactate	-0.0286859	0.0133266	0.0313557	FALSE	FALSE	1
MR-PCA	arachidonate (20:4n6)	GCST90200358	lactate	met-d-Lactate	-0.0270323	0.0130572	0.0384247	FALSE	FALSE	1
MR-link 2	tyrosine	bioa_021	leucine	GCST90200389	-0.123538	0.0870735	0.155964	FALSE	FALSE	14
MR-IVW	tyrosine	bioa_021	leucine	GCST90200389	-0.0623061	0.0933083	0.504297	FALSE	FALSE	14
MR-IVW LD	tyrosine	bioa_021	leucine	GCST90200389	-0.063623	0.0929461	0.49365	FALSE	FALSE	14
MR-PCA	tyrosine	bioa_021	leucine	GCST90200389	-0.114139	0.08504	0.179536	FALSE	FALSE	14
MR-link 2	phosphoethanolamine	GCST90200281	choline	GCST90200327	0.0669033	0.10665	0.53045	FALSE	FALSE	2
MR-IVW	phosphoethanolamine	GCST90200281	choline	GCST90200327	-0.114133	0.124277	0.358424	FALSE	FALSE	2
MR-IVW LD	phosphoethanolamine	GCST90200281	choline	GCST90200327	-0.114133	0.124277	0.358424	FALSE	FALSE	2
MR-PCA	phosphoethanolamine	GCST90200281	choline	GCST90200327	0.0171768	0.0656586	0.793624	FALSE	FALSE	2
MR-link 2	ornithine	GCST90200404	glutamine	GCST90200419	0.35442	0.165249	0.0319722	FALSE	FALSE	1
MR-IVW	ornithine	GCST90200404	glutamine	GCST90200419	0.128792	0.104648	0.218429	FALSE	FALSE	2
MR-IVW LD	ornithine	GCST90200404	glutamine	GCST90200419	0.128792	0.104648	0.218429	FALSE	FALSE	2
MR-PCA	ornithine	GCST90200404	glutamine	GCST90200419	0.218162	0.0718618	0.00239851	FALSE	FALSE	2
MR-link 2	glycochenodeoxycholate	M32346	n-palmitoyl-sphinganine (d18:0/16:0)	GCST90200064	0.18971	0.239267	0.427847	FALSE	FALSE	1
MR-IVW	glycochenodeoxycholate	M32346	n-palmitoyl-sphinganine (d18:0/16:0)	GCST90200064	0.214472	0.153096	0.161245	FALSE	FALSE	1
MR-IVW LD	glycochenodeoxycholate	M32346	n-palmitoyl-sphinganine (d18:0/16:0)	GCST90200064	0.214472	0.153096	0.161245	FALSE	FALSE	1
MR-PCA	glycochenodeoxycholate	M32346	n-palmitoyl-sphinganine (d18:0/16:0)	GCST90200064	0.149184	0.151687	0.325362	FALSE	FALSE	1
MR-link 2	leucine	M00060	creatine	GCST90200323	-0.0396136	0.101657	0.696774	FALSE	FALSE	2
MR-IVW	leucine	M00060	creatine	GCST90200323	-0.00283128	0.098615	0.977096	FALSE	FALSE	2
MR-IVW LD	leucine	M00060	creatine	GCST90200323	-0.00283128	0.098615	0.977096	FALSE	FALSE	2
MR-PCA	leucine	M00060	creatine	GCST90200323	-0.135728	0.0908445	0.135157	FALSE	FALSE	2
MR-link 2	arginine	bioa_002	urea	M01670	-0.116955	0.0793258	0.140386	FALSE	FALSE	12
MR-IVW	arginine	bioa_002	urea	M01670	-0.128124	0.0744417	0.0852272	FALSE	FALSE	12
MR-IVW LD	arginine	bioa_002	urea	M01670	-0.146575	0.072518	0.0432575	FALSE	FALSE	12
MR-PCA	arginine	bioa_002	urea	M01670	-0.0819754	0.0683188	0.23018	FALSE	FALSE	12
MR-link 2	3-methyl-2-oxobutyrate	GCST90199677	isoleucine	M01125	0.686036	0.157382	1.30625e-05	FALSE	FALSE	1
MR-IVW	3-methyl-2-oxobutyrate	GCST90199677	isoleucine	M01125	0.622997	0.132906	2.76563e-06	FALSE	FALSE	1
MR-IVW LD	3-methyl-2-oxobutyrate	GCST90199677	isoleucine	M01125	0.622997	0.132906	2.76563e-06	FALSE	FALSE	1
MR-PCA	3-methyl-2-oxobutyrate	GCST90199677	isoleucine	M01125	0.693828	0.119865	7.10508e-09	TRUE	FALSE	1
MR-link 2	glutamine	M00053	asparagine	M34283	-0.160499	0.135306	0.235545	FALSE	FALSE	1
MR-IVW	glutamine	M00053	asparagine	M34283	-0.140188	0.117455	0.232655	FALSE	FALSE	1
MR-IVW LD	glutamine	M00053	asparagine	M34283	-0.140188	0.117455	0.232655	FALSE	FALSE	1
MR-PCA	glutamine	M00053	asparagine	M34283	-0.13021	0.110414	0.238285	FALSE	FALSE	1
MR-link 2	5-oxoproline	GCST90200280	isoursodeoxycholate	GCST90199892	-0.0134245	0.0320949	0.675746	FALSE	FALSE	2
MR-IVW	5-oxoproline	GCST90200280	isoursodeoxycholate	GCST90199892	-0.0278838	0.0461864	0.546028	FALSE	FALSE	2
MR-IVW LD	5-oxoproline	GCST90200280	isoursodeoxycholate	GCST90199892	-0.033001	0.0317385	0.298442	FALSE	FALSE	2
MR-PCA	5-oxoproline	GCST90200280	isoursodeoxycholate	GCST90199892	-0.0197116	0.0328655	0.548662	FALSE	FALSE	2
MR-link 2	tyrosine	met-d-Tyr	glycerol 3-phosphate	M15365	0.0678167	0.0697174	0.330684	FALSE	FALSE	21
MR-IVW	tyrosine	met-d-Tyr	glycerol 3-phosphate	M15365	0.0509986	0.0735626	0.488142	FALSE	FALSE	21
MR-IVW LD	tyrosine	met-d-Tyr	glycerol 3-phosphate	M15365	0.0353129	0.0739467	0.632974	FALSE	FALSE	21
MR-PCA	tyrosine	met-d-Tyr	glycerol 3-phosphate	M15365	0.0192296	0.0704572	0.78491	FALSE	FALSE	21
MR-link 2	glycerol 3-phosphate	GCST90199638	inosine	GCST90200394	-0.00729131	0.0573586	0.898847	FALSE	FALSE	2
MR-IVW	glycerol 3-phosphate	GCST90199638	inosine	GCST90200394	-0.036028	0.0654976	0.582274	FALSE	FALSE	2
MR-IVW LD	glycerol 3-phosphate	GCST90199638	inosine	GCST90200394	-0.0359119	0.0709074	0.612533	FALSE	FALSE	2
MR-PCA	glycerol 3-phosphate	GCST90199638	inosine	GCST90200394	-0.0475784	0.0510091	0.350952	FALSE	FALSE	2
MR-link 2	hypotaurine	GCST90200379	tyrosine	GCST90200427	-0.0522662	0.0816287	0.521983	FALSE	FALSE	3
MR-IVW	hypotaurine	GCST90200379	tyrosine	GCST90200427	-0.0628145	0.089393	0.482257	FALSE	FALSE	3
MR-IVW LD	hypotaurine	GCST90200379	tyrosine	GCST90200427	-0.0628145	0.089393	0.482257	FALSE	FALSE	3
MR-PCA	hypotaurine	GCST90200379	tyrosine	GCST90200427	0.014207	0.0612492	0.816573	FALSE	FALSE	3
MR-link 2	caffeine	M00569	pantothenate	GCST90200279	0.221543	0.12981	0.0878828	FALSE	FALSE	2
MR-IVW	caffeine	M00569	pantothenate	GCST90200279	0.0811624	0.105225	0.440516	FALSE	FALSE	2
MR-IVW LD	caffeine	M00569	pantothenate	GCST90200279	0.0811624	0.105225	0.440516	FALSE	FALSE	2
MR-PCA	caffeine	M00569	pantothenate	GCST90200279	0.13505	0.0941147	0.1513	FALSE	FALSE	2
MR-link 2	kynurenine	bioa_027	phenylalanine	M00064	0.166448	0.0617208	0.00700109	FALSE	FALSE	7
MR-IVW	kynurenine	bioa_027	phenylalanine	M00064	0.134659	0.0636791	0.0344593	FALSE	FALSE	7
MR-IVW LD	kynurenine	bioa_027	phenylalanine	M00064	0.13416	0.0628918	0.0329089	FALSE	FALSE	7
MR-PCA	kynurenine	bioa_027	phenylalanine	M00064	0.115335	0.0604228	0.0562881	FALSE	FALSE	7
MR-link 2	spermidine	GCST90200423	urate	GCST90200307	0.217439	0.191775	0.256869	FALSE	FALSE	1
MR-IVW	spermidine	GCST90200423	urate	GCST90200307	0.190324	0.145013	0.189365	FALSE	FALSE	1
MR-IVW LD	spermidine	GCST90200423	urate	GCST90200307	0.190324	0.145013	0.189365	FALSE	FALSE	1
MR-PCA	spermidine	GCST90200423	urate	GCST90200307	0.145388	0.0842533	0.0844177	FALSE	FALSE	1
MR-link 2	alanine	M32339	creatinine	M00513	-0.177906	0.127686	0.163528	FALSE	FALSE	2
MR-IVW	alanine	M32339	creatinine	M00513	-0.0775287	0.104139	0.456588	FALSE	FALSE	2
MR-IVW LD	alanine	M32339	creatinine	M00513	-0.0775287	0.104139	0.456588	FALSE	FALSE	2
MR-PCA	alanine	M32339	creatinine	M00513	-0.137865	0.0984867	0.161562	FALSE	FALSE	2
MR-link 2	kynurenine	bioa_027	leucine	met-d-Leu	0.0238115	0.0172729	0.168034	FALSE	FALSE	7
MR-IVW	kynurenine	bioa_027	leucine	met-d-Leu	0.0761637	0.0193326	8.16035e-05	FALSE	FALSE	7
MR-IVW LD	kynurenine	bioa_027	leucine	met-d-Leu	0.0450598	0.0159008	0.00459981	FALSE	FALSE	7
MR-PCA	kynurenine	bioa_027	leucine	met-d-Leu	0.0383598	0.0152761	0.0120356	FALSE	FALSE	7
MR-link 2	acetate	met-d-Acetate	beta-alanine	GCST90200361	-0.158601	0.172715	0.358471	FALSE	FALSE	9
MR-IVW	acetate	met-d-Acetate	beta-alanine	GCST90200361	-0.315058	0.167436	0.0598817	FALSE	FALSE	9
MR-IVW LD	acetate	met-d-Acetate	beta-alanine	GCST90200361	-0.323328	0.156071	0.0382958	FALSE	FALSE	9
MR-PCA	acetate	met-d-Acetate	beta-alanine	GCST90200361	-0.113314	0.118446	0.338732	FALSE	FALSE	9
MR-link 2	threonine	GCST90200432	cortisone	M01769	0.0736782	0.128497	0.566385	FALSE	FALSE	2
MR-IVW	threonine	GCST90200432	cortisone	M01769	0.0791602	0.129034	0.539558	FALSE	FALSE	2
MR-IVW LD	threonine	GCST90200432	cortisone	M01769	0.0791602	0.129034	0.539558	FALSE	FALSE	2
MR-PCA	threonine	GCST90200432	cortisone	M01769	-0.168177	0.141698	0.235281	FALSE	FALSE	2
MR-link 2	5,6-dihydrothymine	GCST90200339	2-hydroxyphenylacetate	GCST90200369	-0.27396	0.19837	0.167261	FALSE	FALSE	1
MR-IVW	5,6-dihydrothymine	GCST90200339	2-hydroxyphenylacetate	GCST90200369	-0.331847	0.167344	0.0473646	FALSE	FALSE	1
MR-IVW LD	5,6-dihydrothymine	GCST90200339	2-hydroxyphenylacetate	GCST90200369	-0.331847	0.167344	0.0473646	FALSE	FALSE	1
MR-PCA	5,6-dihydrothymine	GCST90200339	2-hydroxyphenylacetate	GCST90200369	-0.144792	0.107555	0.178234	FALSE	FALSE	1
MR-link 2	3-(4-hydroxyphenyl)lactate	M32197	mannose	GCST90200435	-0.13491	0.230776	0.558821	FALSE	FALSE	1
MR-IVW	3-(4-hydroxyphenyl)lactate	M32197	mannose	GCST90200435	-0.120625	0.136302	0.376166	FALSE	FALSE	1
MR-IVW LD	3-(4-hydroxyphenyl)lactate	M32197	mannose	GCST90200435	-0.120625	0.136302	0.376166	FALSE	FALSE	1
MR-PCA	3-(4-hydroxyphenyl)lactate	M32197	mannose	GCST90200435	-0.151456	0.136532	0.2673	FALSE	FALSE	1
MR-link 2	n-stearoyl-sphingosine (d18:1/18:0)*	GCST90200341	creatinine	M00513	-0.155582	0.133154	0.242631	FALSE	FALSE	3
MR-IVW	n-stearoyl-sphingosine (d18:1/18:0)*	GCST90200341	creatinine	M00513	-0.158873	0.1028	0.122235	FALSE	FALSE	3
MR-IVW LD	n-stearoyl-sphingosine (d18:1/18:0)*	GCST90200341	creatinine	M00513	-0.158873	0.1028	0.122235	FALSE	FALSE	3
MR-PCA	n-stearoyl-sphingosine (d18:1/18:0)*	GCST90200341	creatinine	M00513	-0.139374	0.0909363	0.125361	FALSE	FALSE	3
MR-link 2	5-oxoproline	M01494	threonine	M01284	0.0940101	0.0696857	0.177318	FALSE	FALSE	1
MR-IVW	5-oxoproline	M01494	threonine	M01284	0.0665703	0.057778	0.24925	FALSE	FALSE	1
MR-IVW LD	5-oxoproline	M01494	threonine	M01284	0.0665703	0.057778	0.24925	FALSE	FALSE	1
MR-PCA	5-oxoproline	M01494	threonine	M01284	0.0554404	0.0555501	0.318268	FALSE	FALSE	1
MR-link 2	kynurenine	M15140	n6,n6,n6-trimethyllysine	GCST90200344	0.0413746	0.0664964	0.533805	FALSE	FALSE	3
MR-IVW	kynurenine	M15140	n6,n6,n6-trimethyllysine	GCST90200344	0.0602173	0.0682262	0.377445	FALSE	FALSE	3
MR-IVW LD	kynurenine	M15140	n6,n6,n6-trimethyllysine	GCST90200344	0.0602173	0.0682262	0.377445	FALSE	FALSE	3
MR-PCA	kynurenine	M15140	n6,n6,n6-trimethyllysine	GCST90200344	0.062812	0.0590612	0.287552	FALSE	FALSE	3
MR-link 2	citrate	GCST90200304	cholesterol	M00063	0.0141037	0.0645155	0.826954	FALSE	FALSE	3
MR-IVW	citrate	GCST90200304	cholesterol	M00063	-0.0349259	0.0743303	0.638444	FALSE	FALSE	3
MR-IVW LD	citrate	GCST90200304	cholesterol	M00063	-0.035071	0.0719138	0.625776	FALSE	FALSE	3
MR-PCA	citrate	GCST90200304	cholesterol	M00063	-0.00253762	0.0558472	0.963758	FALSE	FALSE	3
MR-link 2	hypoxanthine	M03127	theobromine	M18392	0.0257897	0.157711	0.870105	FALSE	FALSE	1
MR-IVW	hypoxanthine	M03127	theobromine	M18392	0.0999218	0.121059	0.409146	FALSE	FALSE	1
MR-IVW LD	hypoxanthine	M03127	theobromine	M18392	0.0999218	0.121059	0.409146	FALSE	FALSE	1
MR-PCA	hypoxanthine	M03127	theobromine	M18392	0.0548806	0.11323	0.627901	FALSE	FALSE	1
MR-link 2	asparagine	M34283	taurine	bioa_034	0.0659711	0.0410006	0.10761	FALSE	FALSE	2
MR-IVW	asparagine	M34283	taurine	bioa_034	0.0169738	0.0415463	0.682869	FALSE	FALSE	2
MR-IVW LD	asparagine	M34283	taurine	bioa_034	0.0169738	0.0415463	0.682869	FALSE	FALSE	2
MR-PCA	asparagine	M34283	taurine	bioa_034	-0.00927823	0.0402575	0.817725	FALSE	FALSE	2
MR-link 2	asparagine	bioa_003	glycohyocholate	GCST90199935	0.00833109	0.0779842	0.914923	FALSE	FALSE	6
MR-IVW	asparagine	bioa_003	glycohyocholate	GCST90199935	0.0607127	0.0895735	0.4979	FALSE	FALSE	6
MR-IVW LD	asparagine	bioa_003	glycohyocholate	GCST90199935	0.0546444	0.0914123	0.549987	FALSE	FALSE	6
MR-PCA	asparagine	bioa_003	glycohyocholate	GCST90199935	-0.0259611	0.0841154	0.757597	FALSE	FALSE	6
MR-link 2	5-oxoproline	GCST90200280	3-hydroxybutyrate (bhba)	M00542	0.0132333	0.038373	0.730199	FALSE	FALSE	2
MR-IVW	5-oxoproline	GCST90200280	3-hydroxybutyrate (bhba)	M00542	0.0160982	0.0384291	0.675285	FALSE	FALSE	2
MR-IVW LD	5-oxoproline	GCST90200280	3-hydroxybutyrate (bhba)	M00542	0.0160982	0.0384291	0.675285	FALSE	FALSE	2
MR-PCA	5-oxoproline	GCST90200280	3-hydroxybutyrate (bhba)	M00542	0.0137952	0.0380158	0.716694	FALSE	FALSE	2
MR-link 2	2-hydroxyglutarate	GCST90199865	cortisone	M01769	-0.526995	0.186248	0.00466145	FALSE	FALSE	1
MR-IVW	2-hydroxyglutarate	GCST90199865	cortisone	M01769	-0.357716	0.130078	0.00595953	FALSE	FALSE	1
MR-IVW LD	2-hydroxyglutarate	GCST90199865	cortisone	M01769	-0.357716	0.130078	0.00595953	FALSE	FALSE	1
MR-PCA	2-hydroxyglutarate	GCST90199865	cortisone	M01769	-0.32063	0.11743	0.00632574	FALSE	FALSE	1
MR-link 2	n-acetylornithine	M15630	creatinine	M00513	0.0330568	0.0212685	0.120121	FALSE	FALSE	1
MR-IVW	n-acetylornithine	M15630	creatinine	M00513	0.0167111	0.033605	0.618992	FALSE	FALSE	1
MR-IVW LD	n-acetylornithine	M15630	creatinine	M00513	0.015261	0.025168	0.544271	FALSE	FALSE	1
MR-PCA	n-acetylornithine	M15630	creatinine	M00513	0.00994734	0.0249972	0.690676	FALSE	FALSE	1
MR-link 2	myo-inositol	GCST90200401	ornithine	bioa_014	0.00967513	0.0754006	0.897899	FALSE	FALSE	1
MR-IVW	myo-inositol	GCST90200401	ornithine	bioa_014	-0.0219771	0.0861847	0.798723	FALSE	FALSE	1
MR-IVW LD	myo-inositol	GCST90200401	ornithine	bioa_014	-0.0219771	0.0861847	0.798723	FALSE	FALSE	1
MR-PCA	myo-inositol	GCST90200401	ornithine	bioa_014	0.0187546	0.0715141	0.793129	FALSE	FALSE	1
MR-link 2	kynurenine	bioa_027	3-methyl-2-oxovalerate	GCST90199631	-0.00897102	0.0634909	0.887636	FALSE	FALSE	5
MR-IVW	kynurenine	bioa_027	3-methyl-2-oxovalerate	GCST90199631	0.0557971	0.063961	0.383012	FALSE	FALSE	5
MR-IVW LD	kynurenine	bioa_027	3-methyl-2-oxovalerate	GCST90199631	0.0552341	0.0630675	0.381143	FALSE	FALSE	5
MR-PCA	kynurenine	bioa_027	3-methyl-2-oxovalerate	GCST90199631	0.0168103	0.0625261	0.788043	FALSE	FALSE	5
MR-link 2	5-oxoproline	GCST90200280	4-hydroxy-2-oxoglutaric acid	GCST90199897	-0.0078089	0.0329963	0.81292	FALSE	FALSE	2
MR-IVW	5-oxoproline	GCST90200280	4-hydroxy-2-oxoglutaric acid	GCST90199897	-0.0159448	0.0456365	0.726798	FALSE	FALSE	2
MR-IVW LD	5-oxoproline	GCST90200280	4-hydroxy-2-oxoglutaric acid	GCST90199897	-0.0149652	0.0323645	0.643797	FALSE	FALSE	2
MR-PCA	5-oxoproline	GCST90200280	4-hydroxy-2-oxoglutaric acid	GCST90199897	-0.0350296	0.0335126	0.2959	FALSE	FALSE	2
MR-link 2	2-hydroxyphenylacetate	GCST90200369	hippurate	GCST90199624	0.0346303	0.0966066	0.719993	FALSE	FALSE	2
MR-IVW	2-hydroxyphenylacetate	GCST90200369	hippurate	GCST90199624	-0.0192038	0.079339	0.808744	FALSE	FALSE	2
MR-IVW LD	2-hydroxyphenylacetate	GCST90200369	hippurate	GCST90199624	-0.0192038	0.079339	0.808744	FALSE	FALSE	2
MR-PCA	2-hydroxyphenylacetate	GCST90200369	hippurate	GCST90199624	-0.00261224	0.0682237	0.969457	FALSE	FALSE	2
MR-link 2	3-(4-hydroxyphenyl)lactate	M32197	paraxanthine	M18254	0.2842	0.205582	0.166844	FALSE	FALSE	1
MR-IVW	3-(4-hydroxyphenyl)lactate	M32197	paraxanthine	M18254	0.389398	0.146822	0.00799753	FALSE	FALSE	1
MR-IVW LD	3-(4-hydroxyphenyl)lactate	M32197	paraxanthine	M18254	0.389398	0.146822	0.00799753	FALSE	FALSE	1
MR-PCA	3-(4-hydroxyphenyl)lactate	M32197	paraxanthine	M18254	0.239765	0.137639	0.0815096	FALSE	FALSE	1
MR-link 2	retinol (vitamin a)	GCST90200405	n6,n6,n6-trimethyllysine	GCST90200344	0.15674	0.144985	0.279663	FALSE	FALSE	2
MR-IVW	retinol (vitamin a)	GCST90200405	n6,n6,n6-trimethyllysine	GCST90200344	0.0276459	0.117049	0.813285	FALSE	FALSE	2
MR-IVW LD	retinol (vitamin a)	GCST90200405	n6,n6,n6-trimethyllysine	GCST90200344	0.0276459	0.117049	0.813285	FALSE	FALSE	2
MR-PCA	retinol (vitamin a)	GCST90200405	n6,n6,n6-trimethyllysine	GCST90200344	0.0604564	0.0703115	0.389879	FALSE	FALSE	2
MR-link 2	5-acetylamino-6-formylamino-3-methyluracil	GCST90200680	urea	GCST90200417	-0.0388227	0.0214632	0.0704814	FALSE	FALSE	1
MR-IVW	5-acetylamino-6-formylamino-3-methyluracil	GCST90200680	urea	GCST90200417	-0.0442649	0.0239821	0.0649295	FALSE	FALSE	1
MR-IVW LD	5-acetylamino-6-formylamino-3-methyluracil	GCST90200680	urea	GCST90200417	-0.0435627	0.0253208	0.0853543	FALSE	FALSE	1
MR-PCA	5-acetylamino-6-formylamino-3-methyluracil	GCST90200680	urea	GCST90200417	-0.0345807	0.0244581	0.1574	FALSE	FALSE	1
MR-link 2	threonine	bioa_019	isoleucine	GCST90200399	0.00644605	0.0811638	0.936698	FALSE	FALSE	8
MR-IVW	threonine	bioa_019	isoleucine	GCST90200399	-0.00297071	0.0814971	0.970922	FALSE	FALSE	8
MR-IVW LD	threonine	bioa_019	isoleucine	GCST90200399	-0.00335389	0.0822075	0.967457	FALSE	FALSE	8
MR-PCA	threonine	bioa_019	isoleucine	GCST90200399	0.0356543	0.0751497	0.635183	FALSE	FALSE	8
MR-link 2	1-methylxanthine	M34389	spermidine	bioa_033	-0.0574955	0.0406285	0.157024	FALSE	FALSE	1
MR-IVW	1-methylxanthine	M34389	spermidine	bioa_033	-0.0260705	0.0375116	0.487055	FALSE	FALSE	1
MR-IVW LD	1-methylxanthine	M34389	spermidine	bioa_033	-0.0260705	0.0375116	0.487055	FALSE	FALSE	1
MR-PCA	1-methylxanthine	M34389	spermidine	bioa_033	-0.0606527	0.0361126	0.093046	FALSE	FALSE	1
MR-link 2	2-oxoarginine*	GCST90199903	sarcosine	GCST90200291	-0.101004	0.0940773	0.282988	FALSE	FALSE	2
MR-IVW	2-oxoarginine*	GCST90199903	sarcosine	GCST90200291	-0.203621	0.0909934	0.0252367	FALSE	FALSE	2
MR-IVW LD	2-oxoarginine*	GCST90199903	sarcosine	GCST90200291	-0.203262	0.0887507	0.0220064	FALSE	FALSE	2
MR-PCA	2-oxoarginine*	GCST90199903	sarcosine	GCST90200291	-0.0413874	0.0642927	0.519748	FALSE	FALSE	2
MR-link 2	4-methyl-2-oxopentanoate	M22116	n-palmitoyl-sphinganine (d18:0/16:0)	GCST90200064	0.159176	0.127601	0.212233	FALSE	FALSE	2
MR-IVW	4-methyl-2-oxopentanoate	M22116	n-palmitoyl-sphinganine (d18:0/16:0)	GCST90200064	0.222425	0.11685	0.0569739	FALSE	FALSE	2
MR-IVW LD	4-methyl-2-oxopentanoate	M22116	n-palmitoyl-sphinganine (d18:0/16:0)	GCST90200064	0.222425	0.11685	0.0569739	FALSE	FALSE	2
MR-PCA	4-methyl-2-oxopentanoate	M22116	n-palmitoyl-sphinganine (d18:0/16:0)	GCST90200064	0.2431	0.103003	0.0182687	FALSE	FALSE	2
MR-link 2	choline	GCST90200327	urea	M01670	-0.135125	0.153909	0.379968	FALSE	FALSE	1
MR-IVW	choline	GCST90200327	urea	M01670	-0.102543	0.183113	0.575479	FALSE	FALSE	1
MR-IVW LD	choline	GCST90200327	urea	M01670	-0.102543	0.183113	0.575479	FALSE	FALSE	1
MR-PCA	choline	GCST90200327	urea	M01670	-0.0529272	0.123804	0.669009	FALSE	FALSE	1
MR-link 2	glutamine	bioa_006	acetate	met-d-Acetate	-0.0076557	0.019515	0.694838	FALSE	FALSE	15
MR-IVW	glutamine	bioa_006	acetate	met-d-Acetate	0.0299308	0.0180548	0.0973625	FALSE	FALSE	15
MR-IVW LD	glutamine	bioa_006	acetate	met-d-Acetate	0.0299308	0.0180548	0.0973625	FALSE	FALSE	15
MR-PCA	glutamine	bioa_006	acetate	met-d-Acetate	0.0102025	0.0170959	0.550653	FALSE	FALSE	15
MR-link 2	valine	met-d-Val	adenosine 5'-monophosphate (amp)	GCST90200356	0.081854	0.0807114	0.310508	FALSE	FALSE	16
MR-IVW	valine	met-d-Val	adenosine 5'-monophosphate (amp)	GCST90200356	0.0993924	0.080421	0.216496	FALSE	FALSE	16
MR-IVW LD	valine	met-d-Val	adenosine 5'-monophosphate (amp)	GCST90200356	0.0935071	0.0826834	0.258095	FALSE	FALSE	16
MR-PCA	valine	met-d-Val	adenosine 5'-monophosphate (amp)	GCST90200356	0.05716	0.0693382	0.409732	FALSE	FALSE	16
MR-link 2	guanidinoacetate	GCST90200384	glycohyocholate	GCST90199935	0.122724	0.084213	0.145032	FALSE	FALSE	5
MR-IVW	guanidinoacetate	GCST90200384	glycohyocholate	GCST90199935	0.0303465	0.0675094	0.65306	FALSE	FALSE	5
MR-IVW LD	guanidinoacetate	GCST90200384	glycohyocholate	GCST90199935	0.0303465	0.0675094	0.65306	FALSE	FALSE	5
MR-PCA	guanidinoacetate	GCST90200384	glycohyocholate	GCST90199935	0.0177883	0.0462176	0.700326	FALSE	FALSE	5
MR-link 2	5,6-dihydrothymine	GCST90200339	orotidine	GCST90200681	-0.00236656	0.172944	0.989082	FALSE	FALSE	1
MR-IVW	5,6-dihydrothymine	GCST90200339	orotidine	GCST90200681	0.0330316	0.162589	0.83901	FALSE	FALSE	1
MR-IVW LD	5,6-dihydrothymine	GCST90200339	orotidine	GCST90200681	0.0330316	0.162589	0.83901	FALSE	FALSE	1
MR-PCA	5,6-dihydrothymine	GCST90200339	orotidine	GCST90200681	0.0209022	0.104636	0.841668	FALSE	FALSE	1
MR-link 2	pyruvate	met-d-Pyruvate	glycine	bioa_008	0.00143675	0.0291876	0.96074	FALSE	FALSE	15
MR-IVW	pyruvate	met-d-Pyruvate	glycine	bioa_008	-0.0486774	0.0290231	0.0935044	FALSE	FALSE	15
MR-IVW LD	pyruvate	met-d-Pyruvate	glycine	bioa_008	-0.0493623	0.0291316	0.090178	FALSE	FALSE	15
MR-PCA	pyruvate	met-d-Pyruvate	glycine	bioa_008	-0.0210758	0.0263309	0.423467	FALSE	FALSE	15
MR-link 2	citrate	M01564	allantoin	M01107	-0.12272	0.0948098	0.195532	FALSE	FALSE	4
MR-IVW	citrate	M01564	allantoin	M01107	-0.0450582	0.0850233	0.596145	FALSE	FALSE	4
MR-IVW LD	citrate	M01564	allantoin	M01107	-0.0446206	0.085712	0.602654	FALSE	FALSE	4
MR-PCA	citrate	M01564	allantoin	M01107	-0.0825734	0.0701452	0.239124	FALSE	FALSE	4
MR-link 2	2-aminobutyrate	GCST90200305	4-hydroxyphenylpyruvate	GCST90200300	0.0170513	0.0963426	0.859519	FALSE	FALSE	2
MR-IVW	2-aminobutyrate	GCST90200305	4-hydroxyphenylpyruvate	GCST90200300	-0.10012	0.0779837	0.199192	FALSE	FALSE	2
MR-IVW LD	2-aminobutyrate	GCST90200305	4-hydroxyphenylpyruvate	GCST90200300	-0.10012	0.0779837	0.199192	FALSE	FALSE	2
MR-PCA	2-aminobutyrate	GCST90200305	4-hydroxyphenylpyruvate	GCST90200300	-0.0573501	0.0688749	0.40503	FALSE	FALSE	2
MR-link 2	tryptophan	bioa_020	mannose	M00584	-0.00278077	0.120596	0.981604	FALSE	FALSE	3
MR-IVW	tryptophan	bioa_020	mannose	M00584	-0.799016	0.117453	1.02582e-11	TRUE	FALSE	3
MR-IVW LD	tryptophan	bioa_020	mannose	M00584	-0.799016	0.117453	1.02582e-11	TRUE	FALSE	3
MR-PCA	tryptophan	bioa_020	mannose	M00584	-0.585813	0.110196	1.06028e-07	TRUE	FALSE	3
MR-link 2	n6,n6,n6-trimethyllysine	GCST90200344	1-methylurate	M34395	0.0614386	0.146785	0.675536	FALSE	FALSE	1
MR-IVW	n6,n6,n6-trimethyllysine	GCST90200344	1-methylurate	M34395	0.0875465	0.183052	0.632465	FALSE	FALSE	1
MR-IVW LD	n6,n6,n6-trimethyllysine	GCST90200344	1-methylurate	M34395	0.0875465	0.183052	0.632465	FALSE	FALSE	1
MR-PCA	n6,n6,n6-trimethyllysine	GCST90200344	1-methylurate	M34395	-0.00853103	0.133581	0.949079	FALSE	FALSE	1
MR-link 2	serine	M32315	alpha-ketoglutaramate*	GCST90199885	-0.0517904	0.0591127	0.38096	FALSE	FALSE	3
MR-IVW	serine	M32315	alpha-ketoglutaramate*	GCST90199885	-0.113235	0.0667036	0.0895857	FALSE	FALSE	3
MR-IVW LD	serine	M32315	alpha-ketoglutaramate*	GCST90199885	-0.113235	0.0667036	0.0895857	FALSE	FALSE	3
MR-PCA	serine	M32315	alpha-ketoglutaramate*	GCST90199885	-0.0670595	0.054084	0.215007	FALSE	FALSE	3
MR-link 2	acetoacetate	met-d-Acetoacetate	tryptophan	M00054	-0.354104	0.293513	0.22765	FALSE	FALSE	6
MR-IVW	acetoacetate	met-d-Acetoacetate	tryptophan	M00054	-0.173073	0.208458	0.406397	FALSE	FALSE	6
MR-IVW LD	acetoacetate	met-d-Acetoacetate	tryptophan	M00054	-0.200901	0.201792	0.319453	FALSE	FALSE	6
MR-PCA	acetoacetate	met-d-Acetoacetate	tryptophan	M00054	-0.0945195	0.190091	0.619025	FALSE	FALSE	6
MR-link 2	acetate	met-d-Acetate	taurocholate	GCST90200333	0.0932194	0.173535	0.591144	FALSE	FALSE	9
MR-IVW	acetate	met-d-Acetate	taurocholate	GCST90200333	-0.0310649	0.158733	0.844841	FALSE	FALSE	9
MR-IVW LD	acetate	met-d-Acetate	taurocholate	GCST90200333	-0.0296722	0.159777	0.852672	FALSE	FALSE	9
MR-PCA	acetate	met-d-Acetate	taurocholate	GCST90200333	0.165689	0.121247	0.171768	FALSE	FALSE	9
MR-link 2	tyrosine	GCST90200427	beta-alanine	GCST90200361	0.0841265	0.0886754	0.342773	FALSE	FALSE	2
MR-IVW	tyrosine	GCST90200427	beta-alanine	GCST90200361	-0.0805471	0.0978774	0.410543	FALSE	FALSE	2
MR-IVW LD	tyrosine	GCST90200427	beta-alanine	GCST90200361	-0.0805471	0.0978774	0.410543	FALSE	FALSE	2
MR-PCA	tyrosine	GCST90200427	beta-alanine	GCST90200361	-0.00278593	0.0723493	0.969284	FALSE	FALSE	2
MR-link 2	3-ureidopropionate	GCST90200283	serotonin (5ht)	M02342	0.150415	0.149543	0.314495	FALSE	FALSE	1
MR-IVW	3-ureidopropionate	GCST90200283	serotonin (5ht)	M02342	0.108855	0.143689	0.448705	FALSE	FALSE	1
MR-IVW LD	3-ureidopropionate	GCST90200283	serotonin (5ht)	M02342	0.108855	0.143689	0.448705	FALSE	FALSE	1
MR-PCA	3-ureidopropionate	GCST90200283	serotonin (5ht)	M02342	0.109086	0.135144	0.419562	FALSE	FALSE	1
MR-link 2	3-(4-hydroxyphenyl)lactate	GCST90200371	n-acetylaspartate (naa)	GCST90199665	0.0564341	0.0898031	0.529729	FALSE	FALSE	2
MR-IVW	3-(4-hydroxyphenyl)lactate	GCST90200371	n-acetylaspartate (naa)	GCST90199665	0.0267918	0.0894096	0.764442	FALSE	FALSE	2
MR-IVW LD	3-(4-hydroxyphenyl)lactate	GCST90200371	n-acetylaspartate (naa)	GCST90199665	0.0267918	0.0894096	0.764442	FALSE	FALSE	2
MR-PCA	3-(4-hydroxyphenyl)lactate	GCST90200371	n-acetylaspartate (naa)	GCST90199665	0.0191901	0.0758189	0.800188	FALSE	FALSE	2
MR-link 2	leucine	met-d-Leu	docosahexaenoate (dha; 22:6n3)	GCST90199651	0.00739333	0.0934236	0.936923	FALSE	FALSE	12
MR-IVW	leucine	met-d-Leu	docosahexaenoate (dha; 22:6n3)	GCST90199651	0.00107539	0.0962577	0.991086	FALSE	FALSE	12
MR-IVW LD	leucine	met-d-Leu	docosahexaenoate (dha; 22:6n3)	GCST90199651	-0.0049979	0.0986598	0.959598	FALSE	FALSE	12
MR-PCA	leucine	met-d-Leu	docosahexaenoate (dha; 22:6n3)	GCST90199651	0.0531071	0.0793698	0.503426	FALSE	FALSE	12
MR-link 2	hypoxanthine	M03127	asparagine	M34283	-0.170203	0.174303	0.328829	FALSE	FALSE	1
MR-IVW	hypoxanthine	M03127	asparagine	M34283	-0.282495	0.121069	0.0196307	FALSE	FALSE	1
MR-IVW LD	hypoxanthine	M03127	asparagine	M34283	-0.282495	0.121069	0.0196307	FALSE	FALSE	1
MR-PCA	hypoxanthine	M03127	asparagine	M34283	-0.169353	0.11326	0.134848	FALSE	FALSE	1
MR-link 2	2-hydroxyglutarate	GCST90199865	asparagine	bioa_003	-0.0955657	0.0857089	0.264849	FALSE	FALSE	1
MR-IVW	2-hydroxyglutarate	GCST90199865	asparagine	bioa_003	-0.0970295	0.062519	0.120662	FALSE	FALSE	1
MR-IVW LD	2-hydroxyglutarate	GCST90199865	asparagine	bioa_003	-0.0970295	0.062519	0.120662	FALSE	FALSE	1
MR-PCA	2-hydroxyglutarate	GCST90199865	asparagine	bioa_003	-0.0745363	0.0564336	0.186575	FALSE	FALSE	1
MR-link 2	alpha-aminoadipic acid	bioa_025	alanine	met-d-Ala	0.0188283	0.0686697	0.783941	FALSE	FALSE	2
MR-IVW	alpha-aminoadipic acid	bioa_025	alanine	met-d-Ala	0.0495183	0.0390692	0.204994	FALSE	FALSE	2
MR-IVW LD	alpha-aminoadipic acid	bioa_025	alanine	met-d-Ala	0.0495183	0.0390692	0.204994	FALSE	FALSE	2
MR-PCA	alpha-aminoadipic acid	bioa_025	alanine	met-d-Ala	0.0200291	0.0201121	0.319311	FALSE	FALSE	2
MR-link 2	leucine	M00060	3-ureidopropionate	GCST90200283	0.123098	0.103622	0.23485	FALSE	FALSE	2
MR-IVW	leucine	M00060	3-ureidopropionate	GCST90200283	-0.00436356	0.103351	0.966323	FALSE	FALSE	2
MR-IVW LD	leucine	M00060	3-ureidopropionate	GCST90200283	-0.00436356	0.103351	0.966323	FALSE	FALSE	2
MR-PCA	leucine	M00060	3-ureidopropionate	GCST90200283	-0.000402388	0.0952068	0.996628	FALSE	FALSE	2
MR-link 2	glycine	M32338	acetoacetate	met-d-Acetoacetate	0.00544103	0.00903325	0.546952	FALSE	FALSE	1
MR-IVW	glycine	M32338	acetoacetate	met-d-Acetoacetate	0.0215825	0.0122775	0.0787671	FALSE	FALSE	1
MR-IVW LD	glycine	M32338	acetoacetate	met-d-Acetoacetate	0.0217906	0.0119132	0.0673833	FALSE	FALSE	1
MR-PCA	glycine	M32338	acetoacetate	met-d-Acetoacetate	0.0132112	0.0135878	0.33091	FALSE	FALSE	1
MR-link 2	glutamine	bioa_006	5-oxoproline	GCST90200280	0.46524	0.0806542	8.00575e-09	TRUE	FALSE	13
MR-IVW	glutamine	bioa_006	5-oxoproline	GCST90200280	0.529917	0.0701634	4.2664e-14	TRUE	FALSE	13
MR-IVW LD	glutamine	bioa_006	5-oxoproline	GCST90200280	0.529917	0.0701634	4.2664e-14	TRUE	FALSE	13
MR-PCA	glutamine	bioa_006	5-oxoproline	GCST90200280	0.4541	0.0670446	1.26042e-11	TRUE	FALSE	13
MR-link 2	n1-methyl-2-pyridone-5-carboxamide	GCST90199778	n-palmitoyl-sphinganine (d18:0/16:0)	GCST90200064	0.00281375	0.152532	0.985282	FALSE	FALSE	2
MR-IVW	n1-methyl-2-pyridone-5-carboxamide	GCST90199778	n-palmitoyl-sphinganine (d18:0/16:0)	GCST90200064	-0.134127	0.124978	0.283181	FALSE	FALSE	2
MR-IVW LD	n1-methyl-2-pyridone-5-carboxamide	GCST90199778	n-palmitoyl-sphinganine (d18:0/16:0)	GCST90200064	-0.134127	0.124978	0.283181	FALSE	FALSE	2
MR-PCA	n1-methyl-2-pyridone-5-carboxamide	GCST90199778	n-palmitoyl-sphinganine (d18:0/16:0)	GCST90200064	-0.0650672	0.0833957	0.43526	FALSE	FALSE	2
MR-link 2	2-aminobutyrate	GCST90200305	5-methylthioadenosine (mta)	GCST90200359	0.190545	0.0856338	0.0260737	FALSE	FALSE	2
MR-IVW	2-aminobutyrate	GCST90200305	5-methylthioadenosine (mta)	GCST90200359	0.120631	0.0760729	0.112802	FALSE	FALSE	2
MR-IVW LD	2-aminobutyrate	GCST90200305	5-methylthioadenosine (mta)	GCST90200359	0.120631	0.0760729	0.112802	FALSE	FALSE	2
MR-PCA	2-aminobutyrate	GCST90200305	5-methylthioadenosine (mta)	GCST90200359	0.142622	0.0671873	0.0337745	FALSE	FALSE	2
MR-link 2	dehydroepiandrosterone sulfate (dhea-s)	GCST90199673	3-hydroxybutyrate (bhba)	GCST90200367	0.0342847	0.0763154	0.653251	FALSE	FALSE	4
MR-IVW	dehydroepiandrosterone sulfate (dhea-s)	GCST90199673	3-hydroxybutyrate (bhba)	GCST90200367	0.0101269	0.0649413	0.87608	FALSE	FALSE	4
MR-IVW LD	dehydroepiandrosterone sulfate (dhea-s)	GCST90199673	3-hydroxybutyrate (bhba)	GCST90200367	0.0101269	0.0649413	0.87608	FALSE	FALSE	4
MR-PCA	dehydroepiandrosterone sulfate (dhea-s)	GCST90199673	3-hydroxybutyrate (bhba)	GCST90200367	0.0202785	0.0420277	0.629449	FALSE	FALSE	4
MR-link 2	5-oxoproline	M01494	sulfate*	GCST90199896	0.0188978	0.0491797	0.700786	FALSE	FALSE	1
MR-IVW	5-oxoproline	M01494	sulfate*	GCST90199896	-0.00251706	0.0485325	0.958638	FALSE	FALSE	1
MR-IVW LD	5-oxoproline	M01494	sulfate*	GCST90199896	-0.00251706	0.0485325	0.958638	FALSE	FALSE	1
MR-PCA	5-oxoproline	M01494	sulfate*	GCST90199896	0.00937529	0.0457745	0.837717	FALSE	FALSE	1
MR-link 2	kynurenate	GCST90200454	inosine 5'-monophosphate (imp)	GCST90200395	-0.0725026	0.0700034	0.300342	FALSE	FALSE	3
MR-IVW	kynurenate	GCST90200454	inosine 5'-monophosphate (imp)	GCST90200395	-0.0801359	0.0616598	0.193723	FALSE	FALSE	3
MR-IVW LD	kynurenate	GCST90200454	inosine 5'-monophosphate (imp)	GCST90200395	-0.0801359	0.0616598	0.193723	FALSE	FALSE	3
MR-PCA	kynurenate	GCST90200454	inosine 5'-monophosphate (imp)	GCST90200395	-0.0615035	0.0569711	0.280339	FALSE	FALSE	3
MR-link 2	eicosapentaenoate (epa; 20:5n3)	GCST90200349	glucose	met-d-Glucose	0.0704381	0.026615	0.00813167	FALSE	FALSE	1
MR-IVW	eicosapentaenoate (epa; 20:5n3)	GCST90200349	glucose	met-d-Glucose	0.0647631	0.0208644	0.00190925	FALSE	FALSE	1
MR-IVW LD	eicosapentaenoate (epa; 20:5n3)	GCST90200349	glucose	met-d-Glucose	0.0647631	0.0208644	0.00190925	FALSE	FALSE	1
MR-PCA	eicosapentaenoate (epa; 20:5n3)	GCST90200349	glucose	met-d-Glucose	0.0626228	0.0198057	0.0015677	FALSE	FALSE	1
MR-link 2	hypotaurine	GCST90200379	acetate	met-d-Acetate	-0.00960812	0.0243343	0.692962	FALSE	FALSE	3
MR-IVW	hypotaurine	GCST90200379	acetate	met-d-Acetate	-0.0215383	0.0239429	0.36835	FALSE	FALSE	3
MR-IVW LD	hypotaurine	GCST90200379	acetate	met-d-Acetate	-0.0215383	0.0239429	0.36835	FALSE	FALSE	3
MR-PCA	hypotaurine	GCST90200379	acetate	met-d-Acetate	-0.0130495	0.0164555	0.427766	FALSE	FALSE	3
MR-link 2	alpha-ketoglutarate	GCST90200455	4-hydroxyphenylpyruvate	GCST90200300	0.123489	0.0884874	0.162848	FALSE	FALSE	1
MR-IVW	alpha-ketoglutarate	GCST90200455	4-hydroxyphenylpyruvate	GCST90200300	-0.000923462	0.0803595	0.990831	FALSE	FALSE	1
MR-IVW LD	alpha-ketoglutarate	GCST90200455	4-hydroxyphenylpyruvate	GCST90200300	0.000791641	0.0844554	0.992521	FALSE	FALSE	1
MR-PCA	alpha-ketoglutarate	GCST90200455	4-hydroxyphenylpyruvate	GCST90200300	-0.0269979	0.0751105	0.719264	FALSE	FALSE	1
MR-link 2	phosphoethanolamine	GCST90200281	glycerophosphorylcholine (gpc)	GCST90199629	0.0912474	0.106103	0.389797	FALSE	FALSE	2
MR-IVW	phosphoethanolamine	GCST90200281	glycerophosphorylcholine (gpc)	GCST90199629	0.0119603	0.124632	0.923548	FALSE	FALSE	2
MR-IVW LD	phosphoethanolamine	GCST90200281	glycerophosphorylcholine (gpc)	GCST90199629	0.0119603	0.124632	0.923548	FALSE	FALSE	2
MR-PCA	phosphoethanolamine	GCST90200281	glycerophosphorylcholine (gpc)	GCST90199629	0.0392638	0.0658552	0.551032	FALSE	FALSE	2
MR-link 2	phenylalanine	GCST90200396	methionine	GCST90200391	0.533668	0.089473	2.45285e-09	TRUE	TRUE	1
MR-IVW	phenylalanine	GCST90200396	methionine	GCST90200391	0.296588	0.103164	0.00404145	FALSE	TRUE	1
MR-IVW LD	phenylalanine	GCST90200396	methionine	GCST90200391	0.296911	0.100416	0.00310836	FALSE	TRUE	1
MR-PCA	phenylalanine	GCST90200396	methionine	GCST90200391	0.217511	0.094389	0.0211997	FALSE	TRUE	1
MR-link 2	acetylphosphate	M15488	cholesterol	GCST90200368	0.243257	0.189946	0.200313	FALSE	FALSE	2
MR-IVW	acetylphosphate	M15488	cholesterol	GCST90200368	0.0129548	0.117974	0.91256	FALSE	FALSE	2
MR-IVW LD	acetylphosphate	M15488	cholesterol	GCST90200368	0.0129548	0.117974	0.91256	FALSE	FALSE	2
MR-PCA	acetylphosphate	M15488	cholesterol	GCST90200368	0.218385	0.112701	0.0526564	FALSE	FALSE	2
MR-link 2	dehydroepiandrosterone sulfate (dhea-s)	GCST90199673	4-acetamidobutanoate	M01558	-0.121448	0.109321	0.266595	FALSE	FALSE	1
MR-IVW	dehydroepiandrosterone sulfate (dhea-s)	GCST90199673	4-acetamidobutanoate	M01558	-0.134442	0.124483	0.280142	FALSE	FALSE	1
MR-IVW LD	dehydroepiandrosterone sulfate (dhea-s)	GCST90199673	4-acetamidobutanoate	M01558	-0.134442	0.124483	0.280142	FALSE	FALSE	1
MR-PCA	dehydroepiandrosterone sulfate (dhea-s)	GCST90199673	4-acetamidobutanoate	M01558	-0.100862	0.132651	0.447043	FALSE	FALSE	1
MR-link 2	alpha-ketoglutaramate*	GCST90199885	phenylalanine	met-d-Phe	0.0199906	0.0218205	0.359595	FALSE	FALSE	1
MR-IVW	alpha-ketoglutaramate*	GCST90199885	phenylalanine	met-d-Phe	0.0373874	0.033584	0.265601	FALSE	FALSE	1
MR-IVW LD	alpha-ketoglutaramate*	GCST90199885	phenylalanine	met-d-Phe	0.0373874	0.033584	0.265601	FALSE	FALSE	1
MR-PCA	alpha-ketoglutaramate*	GCST90199885	phenylalanine	met-d-Phe	0.0240706	0.0180697	0.182828	FALSE	FALSE	1
MR-link 2	betaine	M03141	n-palmitoyl-sphinganine (d18:0/16:0)	GCST90200064	0.0123173	0.0586979	0.833791	FALSE	FALSE	3
MR-IVW	betaine	M03141	n-palmitoyl-sphinganine (d18:0/16:0)	GCST90200064	0.00837038	0.0839721	0.920598	FALSE	FALSE	3
MR-IVW LD	betaine	M03141	n-palmitoyl-sphinganine (d18:0/16:0)	GCST90200064	0.0133534	0.0675022	0.843184	FALSE	FALSE	3
MR-PCA	betaine	M03141	n-palmitoyl-sphinganine (d18:0/16:0)	GCST90200064	0.0127134	0.0581141	0.826832	FALSE	FALSE	3
MR-link 2	glycine	GCST90200707	n-palmitoyl-sphinganine (d18:0/16:0)	GCST90200064	-0.050643	0.0282324	0.0728474	FALSE	FALSE	4
MR-IVW	glycine	GCST90200707	n-palmitoyl-sphinganine (d18:0/16:0)	GCST90200064	0.000870637	0.0297388	0.976644	FALSE	FALSE	4
MR-IVW LD	glycine	GCST90200707	n-palmitoyl-sphinganine (d18:0/16:0)	GCST90200064	-0.000851239	0.0269777	0.974828	FALSE	FALSE	4
MR-PCA	glycine	GCST90200707	n-palmitoyl-sphinganine (d18:0/16:0)	GCST90200064	-0.0196066	0.0265391	0.46004	FALSE	FALSE	4
MR-link 2	1-stearoyl-2-oleoyl-gps (18:0/18:1)	GCST90199652	cytidine	GCST90200429	0.058664	0.196382	0.765151	FALSE	FALSE	1
MR-IVW	1-stearoyl-2-oleoyl-gps (18:0/18:1)	GCST90199652	cytidine	GCST90200429	0.0539973	0.13586	0.691038	FALSE	FALSE	1
MR-IVW LD	1-stearoyl-2-oleoyl-gps (18:0/18:1)	GCST90199652	cytidine	GCST90200429	0.0539973	0.13586	0.691038	FALSE	FALSE	1
MR-PCA	1-stearoyl-2-oleoyl-gps (18:0/18:1)	GCST90199652	cytidine	GCST90200429	0.126711	0.103837	0.222357	FALSE	FALSE	1
MR-link 2	valine	M01649	alpha-ketobutyrate	GCST90200438	-0.298538	0.196086	0.127887	FALSE	FALSE	1
MR-IVW	valine	M01649	alpha-ketobutyrate	GCST90200438	-0.500263	0.149957	0.000849828	FALSE	FALSE	1
MR-IVW LD	valine	M01649	alpha-ketobutyrate	GCST90200438	-0.500263	0.149957	0.000849828	FALSE	FALSE	1
MR-PCA	valine	M01649	alpha-ketobutyrate	GCST90200438	-0.347698	0.125255	0.00550456	FALSE	FALSE	1
MR-link 2	hypotaurine	GCST90200379	5-oxoproline	GCST90200280	0.051948	0.0905228	0.566058	FALSE	FALSE	3
MR-IVW	hypotaurine	GCST90200379	5-oxoproline	GCST90200280	-0.0305518	0.0894156	0.73259	FALSE	FALSE	3
MR-IVW LD	hypotaurine	GCST90200379	5-oxoproline	GCST90200280	-0.0305518	0.0894156	0.73259	FALSE	FALSE	3
MR-PCA	hypotaurine	GCST90200379	5-oxoproline	GCST90200280	-0.00636473	0.0612657	0.917259	FALSE	FALSE	3
MR-link 2	docosahexaenoate (dha; 22:6n3)	GCST90199651	s-1-pyrroline-5-carboxylate	GCST90200381	0.0394909	0.175997	0.822458	FALSE	FALSE	1
MR-IVW	docosahexaenoate (dha; 22:6n3)	GCST90199651	s-1-pyrroline-5-carboxylate	GCST90200381	0.127483	0.17046	0.454534	FALSE	FALSE	1
MR-IVW LD	docosahexaenoate (dha; 22:6n3)	GCST90199651	s-1-pyrroline-5-carboxylate	GCST90200381	0.127483	0.17046	0.454534	FALSE	FALSE	1
MR-PCA	docosahexaenoate (dha; 22:6n3)	GCST90199651	s-1-pyrroline-5-carboxylate	GCST90200381	0.0203068	0.123338	0.869224	FALSE	FALSE	1
MR-link 2	orotidine	GCST90200681	trans-urocanate	GCST90200416	0.0213397	0.0263044	0.417216	FALSE	FALSE	3
MR-IVW	orotidine	GCST90200681	trans-urocanate	GCST90200416	0.0361695	0.0260055	0.164273	FALSE	FALSE	3
MR-IVW LD	orotidine	GCST90200681	trans-urocanate	GCST90200416	0.0361695	0.0260055	0.164273	FALSE	FALSE	3
MR-PCA	orotidine	GCST90200681	trans-urocanate	GCST90200416	0.0163672	0.0253102	0.51785	FALSE	FALSE	3
MR-link 2	pantothenate	GCST90200279	creatinine	met-d-Creatinine	0.0395149	0.0761727	0.603932	FALSE	FALSE	1
MR-IVW	pantothenate	GCST90200279	creatinine	met-d-Creatinine	0.00793955	0.0466904	0.864974	FALSE	FALSE	1
MR-IVW LD	pantothenate	GCST90200279	creatinine	met-d-Creatinine	0.00793955	0.0466904	0.864974	FALSE	FALSE	1
MR-PCA	pantothenate	GCST90200279	creatinine	met-d-Creatinine	0.0460143	0.0290471	0.113165	FALSE	FALSE	1
MR-link 2	uridine	M00606	sarcosine	GCST90200291	-0.167332	0.103456	0.105787	FALSE	FALSE	3
MR-IVW	uridine	M00606	sarcosine	GCST90200291	-0.132281	0.0964284	0.170124	FALSE	FALSE	3
MR-IVW LD	uridine	M00606	sarcosine	GCST90200291	-0.132281	0.0964284	0.170124	FALSE	FALSE	3
MR-PCA	uridine	M00606	sarcosine	GCST90200291	-0.123071	0.0746196	0.0990826	FALSE	FALSE	3
MR-link 2	s-1-pyrroline-5-carboxylate	GCST90200381	beta-alanine	GCST90200361	0.0250374	0.0400875	0.532255	FALSE	FALSE	2
MR-IVW	s-1-pyrroline-5-carboxylate	GCST90200381	beta-alanine	GCST90200361	0.000403626	0.040811	0.992109	FALSE	FALSE	2
MR-IVW LD	s-1-pyrroline-5-carboxylate	GCST90200381	beta-alanine	GCST90200361	-0.0030992	0.0426299	0.942045	FALSE	FALSE	2
MR-PCA	s-1-pyrroline-5-carboxylate	GCST90200381	beta-alanine	GCST90200361	-0.00897263	0.0367691	0.807211	FALSE	FALSE	2
MR-link 2	phenylalanine	met-d-Phe	7-methylxanthine	M34390	0.0183796	0.1211	0.879367	FALSE	FALSE	6
MR-IVW	phenylalanine	met-d-Phe	7-methylxanthine	M34390	0.0453835	0.12643	0.719624	FALSE	FALSE	6
MR-IVW LD	phenylalanine	met-d-Phe	7-methylxanthine	M34390	0.0305082	0.128143	0.81182	FALSE	FALSE	6
MR-PCA	phenylalanine	met-d-Phe	7-methylxanthine	M34390	0.0379292	0.137595	0.78281	FALSE	FALSE	6
MR-link 2	3-(4-hydroxyphenyl)lactate	GCST90200371	uridine	M00606	-0.0204097	0.100858	0.839634	FALSE	FALSE	2
MR-IVW	3-(4-hydroxyphenyl)lactate	GCST90200371	uridine	M00606	-0.0898852	0.0941218	0.339584	FALSE	FALSE	2
MR-IVW LD	3-(4-hydroxyphenyl)lactate	GCST90200371	uridine	M00606	-0.0898852	0.0941218	0.339584	FALSE	FALSE	2
MR-PCA	3-(4-hydroxyphenyl)lactate	GCST90200371	uridine	M00606	-0.136263	0.0909932	0.134262	FALSE	FALSE	2
MR-link 2	spermidine	bioa_033	eicosapentaenoate (epa; 20:5n3)	M18467	0.114215	0.0903535	0.206196	FALSE	FALSE	1
MR-IVW	spermidine	bioa_033	eicosapentaenoate (epa; 20:5n3)	M18467	0.0716145	0.119738	0.549776	FALSE	FALSE	1
MR-IVW LD	spermidine	bioa_033	eicosapentaenoate (epa; 20:5n3)	M18467	0.0620417	0.0905789	0.493378	FALSE	FALSE	1
MR-PCA	spermidine	bioa_033	eicosapentaenoate (epa; 20:5n3)	M18467	0.0899352	0.0872685	0.302748	FALSE	FALSE	1
MR-link 2	citrulline	M02132	paraxanthine	GCST90199654	0.202692	0.150049	0.176749	FALSE	FALSE	1
MR-IVW	citrulline	M02132	paraxanthine	GCST90199654	0.11603	0.159929	0.468142	FALSE	FALSE	1
MR-IVW LD	citrulline	M02132	paraxanthine	GCST90199654	0.11603	0.159929	0.468142	FALSE	FALSE	1
MR-PCA	citrulline	M02132	paraxanthine	GCST90199654	0.169722	0.124979	0.174463	FALSE	FALSE	1
MR-link 2	leucine	M00060	histidine	met-d-His	-0.0112837	0.0262496	0.667296	FALSE	FALSE	2
MR-IVW	leucine	M00060	histidine	met-d-His	-0.0236038	0.0241565	0.32851	FALSE	FALSE	2
MR-IVW LD	leucine	M00060	histidine	met-d-His	-0.0236038	0.0241565	0.32851	FALSE	FALSE	2
MR-PCA	leucine	M00060	histidine	met-d-His	-0.0092235	0.0249629	0.711764	FALSE	FALSE	2
MR-link 2	leucine	M00060	oleate (18:1n9)	M01359	0.00827183	0.0967607	0.931874	FALSE	FALSE	2
MR-IVW	leucine	M00060	oleate (18:1n9)	M01359	0.0256624	0.095678	0.788533	FALSE	FALSE	2
MR-IVW LD	leucine	M00060	oleate (18:1n9)	M01359	0.0256624	0.095678	0.788533	FALSE	FALSE	2
MR-PCA	leucine	M00060	oleate (18:1n9)	M01359	-0.0533589	0.0988699	0.589412	FALSE	FALSE	2
MR-link 2	biliverdin	GCST90200706	anthranilate	GCST90200324	0.106806	0.0319056	0.000815235	FALSE	FALSE	2
MR-IVW	biliverdin	GCST90200706	anthranilate	GCST90200324	0.104483	0.047242	0.0269906	FALSE	FALSE	2
MR-IVW LD	biliverdin	GCST90200706	anthranilate	GCST90200324	0.118068	0.0309018	0.000133054	FALSE	FALSE	2
MR-PCA	biliverdin	GCST90200706	anthranilate	GCST90200324	0.114364	0.0309673	0.000221589	FALSE	FALSE	2
MR-link 2	citrate	M01564	1-methylxanthine	GCST90199763	0.00793061	0.0856837	0.926256	FALSE	FALSE	2
MR-IVW	citrate	M01564	1-methylxanthine	GCST90199763	-0.0153362	0.0868301	0.859805	FALSE	FALSE	2
MR-IVW LD	citrate	M01564	1-methylxanthine	GCST90199763	-0.0142712	0.08793	0.871069	FALSE	FALSE	2
MR-PCA	citrate	M01564	1-methylxanthine	GCST90199763	0.049255	0.06972	0.479897	FALSE	FALSE	2
MR-link 2	citrate	M01564	betaine	M03141	0.0429313	0.0847877	0.612619	FALSE	FALSE	4
MR-IVW	citrate	M01564	betaine	M03141	0.00556796	0.0957659	0.953636	FALSE	FALSE	4
MR-IVW LD	citrate	M01564	betaine	M03141	0.00224501	0.0730341	0.975477	FALSE	FALSE	4
MR-PCA	citrate	M01564	betaine	M03141	0.0283628	0.0599092	0.635907	FALSE	FALSE	4
MR-link 2	spermidine	GCST90200423	beta-citrylglutamate	GCST90199911	0.144004	0.16454	0.38147	FALSE	FALSE	1
MR-IVW	spermidine	GCST90200423	beta-citrylglutamate	GCST90199911	0.0142814	0.145363	0.921737	FALSE	FALSE	1
MR-IVW LD	spermidine	GCST90200423	beta-citrylglutamate	GCST90199911	0.0142814	0.145363	0.921737	FALSE	FALSE	1
MR-PCA	spermidine	GCST90200423	beta-citrylglutamate	GCST90199911	0.0570903	0.0844512	0.499031	FALSE	FALSE	1
MR-link 2	arachidonate (20:4n6)	GCST90200358	acetone	met-d-Acetone	-0.0193325	0.0133067	0.146269	FALSE	FALSE	1
MR-IVW	arachidonate (20:4n6)	GCST90200358	acetone	met-d-Acetone	-0.0170601	0.0127136	0.179636	FALSE	FALSE	1
MR-IVW LD	arachidonate (20:4n6)	GCST90200358	acetone	met-d-Acetone	-0.0166744	0.0133109	0.210321	FALSE	FALSE	1
MR-PCA	arachidonate (20:4n6)	GCST90200358	acetone	met-d-Acetone	-0.0176467	0.0130418	0.176028	FALSE	FALSE	1
MR-link 2	3-ureidopropionate	GCST90200283	4-hydroxyphenylpyruvate	GCST90200300	-0.114342	0.137674	0.406243	FALSE	FALSE	1
MR-IVW	3-ureidopropionate	GCST90200283	4-hydroxyphenylpyruvate	GCST90200300	-0.0581147	0.12371	0.638524	FALSE	FALSE	1
MR-IVW LD	3-ureidopropionate	GCST90200283	4-hydroxyphenylpyruvate	GCST90200300	-0.0581147	0.12371	0.638524	FALSE	FALSE	1
MR-PCA	3-ureidopropionate	GCST90200283	4-hydroxyphenylpyruvate	GCST90200300	-0.0297591	0.0845557	0.724878	FALSE	FALSE	1
MR-link 2	creatine	M27718	5-acetylamino-6-formylamino-3-methyluracil	GCST90200680	0.148148	0.0873119	0.0897407	FALSE	FALSE	1
MR-IVW	creatine	M27718	5-acetylamino-6-formylamino-3-methyluracil	GCST90200680	0.176788	0.117026	0.130873	FALSE	FALSE	1
MR-IVW LD	creatine	M27718	5-acetylamino-6-formylamino-3-methyluracil	GCST90200680	0.176788	0.117026	0.130873	FALSE	FALSE	1
MR-PCA	creatine	M27718	5-acetylamino-6-formylamino-3-methyluracil	GCST90200680	0.123305	0.0882386	0.162291	FALSE	FALSE	1
MR-link 2	uridine	M00606	citrate	GCST90200304	-0.0784231	0.100743	0.436305	FALSE	FALSE	3
MR-IVW	uridine	M00606	citrate	GCST90200304	-0.126591	0.0962301	0.188341	FALSE	FALSE	3
MR-IVW LD	uridine	M00606	citrate	GCST90200304	-0.126591	0.0962301	0.188341	FALSE	FALSE	3
MR-PCA	uridine	M00606	citrate	GCST90200304	-0.0617751	0.0744586	0.406733	FALSE	FALSE	3
MR-link 2	sphinganine	GCST90200374	pantothenate	GCST90200279	-0.108032	0.187274	0.564032	FALSE	FALSE	1
MR-IVW	sphinganine	GCST90200374	pantothenate	GCST90200279	-0.0737337	0.164833	0.654641	FALSE	FALSE	1
MR-IVW LD	sphinganine	GCST90200374	pantothenate	GCST90200279	-0.0737337	0.164833	0.654641	FALSE	FALSE	1
MR-PCA	sphinganine	GCST90200374	pantothenate	GCST90200279	-0.0180558	0.0820833	0.825895	FALSE	FALSE	1
MR-link 2	creatine	M27718	glutamate	bioa_007	0.00725533	0.0434804	0.867477	FALSE	FALSE	1
MR-IVW	creatine	M27718	glutamate	bioa_007	0.00997091	0.0579704	0.863438	FALSE	FALSE	1
MR-IVW LD	creatine	M27718	glutamate	bioa_007	0.00997091	0.0579704	0.863438	FALSE	FALSE	1
MR-PCA	creatine	M27718	glutamate	bioa_007	0.0192664	0.0620529	0.756194	FALSE	FALSE	1
MR-link 2	pyruvate	met-d-Pyruvate	phenylalanine	M00064	0.122155	0.0891885	0.170803	FALSE	FALSE	15
MR-IVW	pyruvate	met-d-Pyruvate	phenylalanine	M00064	-0.0185215	0.0950591	0.845517	FALSE	FALSE	15
MR-IVW LD	pyruvate	met-d-Pyruvate	phenylalanine	M00064	-0.0175586	0.0953678	0.853924	FALSE	FALSE	15
MR-PCA	pyruvate	met-d-Pyruvate	phenylalanine	M00064	0.105773	0.0864334	0.221047	FALSE	FALSE	15
MR-link 2	sphinganine	GCST90200374	hydroxy-n6,n6,n6-trimethyllysine*	GCST90200240	-0.0158268	0.169622	0.92566	FALSE	FALSE	1
MR-IVW	sphinganine	GCST90200374	hydroxy-n6,n6,n6-trimethyllysine*	GCST90200240	-0.0197253	0.164875	0.90477	FALSE	FALSE	1
MR-IVW LD	sphinganine	GCST90200374	hydroxy-n6,n6,n6-trimethyllysine*	GCST90200240	-0.0197253	0.164875	0.90477	FALSE	FALSE	1
MR-PCA	sphinganine	GCST90200374	hydroxy-n6,n6,n6-trimethyllysine*	GCST90200240	-0.0526826	0.0821049	0.521101	FALSE	FALSE	1
MR-link 2	arachidonate (20:4n6)	M01110	bilirubin (z,z)	M27716	0.0421917	0.0675687	0.532347	FALSE	FALSE	1
MR-IVW	arachidonate (20:4n6)	M01110	bilirubin (z,z)	M27716	-0.0252524	0.0563971	0.654326	FALSE	FALSE	1
MR-IVW LD	arachidonate (20:4n6)	M01110	bilirubin (z,z)	M27716	-0.0252524	0.0563971	0.654326	FALSE	FALSE	1
MR-PCA	arachidonate (20:4n6)	M01110	bilirubin (z,z)	M27716	0.0227592	0.0533333	0.669573	FALSE	FALSE	1
MR-link 2	thyroxine	GCST90200293	choline phosphate	GCST90200363	-0.341075	0.182509	0.0616483	FALSE	FALSE	2
MR-IVW	thyroxine	GCST90200293	choline phosphate	GCST90200363	-0.231879	0.123015	0.0594353	FALSE	FALSE	2
MR-IVW LD	thyroxine	GCST90200293	choline phosphate	GCST90200363	-0.231879	0.123015	0.0594353	FALSE	FALSE	2
MR-PCA	thyroxine	GCST90200293	choline phosphate	GCST90200363	-0.266194	0.102756	0.00958273	FALSE	FALSE	2
MR-link 2	sulfate*	GCST90199896	hypoxanthine	M03127	-0.0147261	0.225624	0.947961	FALSE	FALSE	1
MR-IVW	sulfate*	GCST90199896	hypoxanthine	M03127	-0.0388423	0.187738	0.836091	FALSE	FALSE	1
MR-IVW LD	sulfate*	GCST90199896	hypoxanthine	M03127	-0.0388423	0.187738	0.836091	FALSE	FALSE	1
MR-PCA	sulfate*	GCST90199896	hypoxanthine	M03127	-0.00875542	0.193418	0.963895	FALSE	FALSE	1
MR-link 2	asparagine	M34283	3-hydroxybutyrate (bhba)	GCST90200367	0.153998	0.115431	0.182166	FALSE	FALSE	2
MR-IVW	asparagine	M34283	3-hydroxybutyrate (bhba)	GCST90200367	0.114037	0.108078	0.291363	FALSE	FALSE	2
MR-IVW LD	asparagine	M34283	3-hydroxybutyrate (bhba)	GCST90200367	0.114037	0.108078	0.291363	FALSE	FALSE	2
MR-PCA	asparagine	M34283	3-hydroxybutyrate (bhba)	GCST90200367	0.121561	0.0937353	0.194682	FALSE	FALSE	2
MR-link 2	arachidonate (20:4n6)	M01110	n-stearoyl-sphingosine (d18:1/18:0)*	GCST90200341	-0.0796443	0.060351	0.18694	FALSE	FALSE	1
MR-IVW	arachidonate (20:4n6)	M01110	n-stearoyl-sphingosine (d18:1/18:0)*	GCST90200341	-0.0167032	0.0496342	0.736475	FALSE	FALSE	1
MR-IVW LD	arachidonate (20:4n6)	M01110	n-stearoyl-sphingosine (d18:1/18:0)*	GCST90200341	-0.0167032	0.0496342	0.736475	FALSE	FALSE	1
MR-PCA	arachidonate (20:4n6)	M01110	n-stearoyl-sphingosine (d18:1/18:0)*	GCST90200341	-0.0664469	0.0473225	0.16028	FALSE	FALSE	1
MR-link 2	5-acetylamino-6-formylamino-3-methyluracil	GCST90200680	paraxanthine	GCST90199654	0.122823	0.0248476	7.69124e-07	TRUE	TRUE	1
MR-IVW	5-acetylamino-6-formylamino-3-methyluracil	GCST90200680	paraxanthine	GCST90199654	0.0414104	0.0340199	0.223512	FALSE	TRUE	1
MR-IVW LD	5-acetylamino-6-formylamino-3-methyluracil	GCST90200680	paraxanthine	GCST90199654	0.0341319	0.0259569	0.188529	FALSE	TRUE	1
MR-PCA	5-acetylamino-6-formylamino-3-methyluracil	GCST90200680	paraxanthine	GCST90199654	0.0346629	0.0250704	0.166782	FALSE	TRUE	1
MR-link 2	urate	GCST90200307	phosphate	M11438	-0.038562	0.0570517	0.499096	FALSE	FALSE	2
MR-IVW	urate	GCST90200307	phosphate	M11438	-0.0882526	0.0588263	0.133556	FALSE	FALSE	2
MR-IVW LD	urate	GCST90200307	phosphate	M11438	-0.0882526	0.0588263	0.133556	FALSE	FALSE	2
MR-PCA	urate	GCST90200307	phosphate	M11438	-0.0472933	0.0552332	0.39186	FALSE	FALSE	2
MR-link 2	5,6-dihydrothymine	GCST90200339	tryptophan	M00054	0.277447	0.191573	0.147545	FALSE	FALSE	1
MR-IVW	5,6-dihydrothymine	GCST90200339	tryptophan	M00054	0.0599127	0.179738	0.738883	FALSE	FALSE	1
MR-IVW LD	5,6-dihydrothymine	GCST90200339	tryptophan	M00054	0.0599127	0.179738	0.738883	FALSE	FALSE	1
MR-PCA	5,6-dihydrothymine	GCST90200339	tryptophan	M00054	0.149789	0.146705	0.307241	FALSE	FALSE	1
MR-link 2	4-acetamidobutanoate	M01558	n-acetylornithine	bioa_023	0.0781219	0.0248197	0.00164629	FALSE	FALSE	2
MR-IVW	4-acetamidobutanoate	M01558	n-acetylornithine	bioa_023	0.0701672	0.0277031	0.0113145	FALSE	FALSE	2
MR-IVW LD	4-acetamidobutanoate	M01558	n-acetylornithine	bioa_023	0.0701672	0.0277031	0.0113145	FALSE	FALSE	2
MR-PCA	4-acetamidobutanoate	M01558	n-acetylornithine	bioa_023	0.0771957	0.0286723	0.00709518	FALSE	FALSE	2
MR-link 2	glycerophosphorylcholine (gpc)	GCST90199629	creatine	GCST90200323	-0.267403	0.190929	0.161353	FALSE	FALSE	1
MR-IVW	glycerophosphorylcholine (gpc)	GCST90199629	creatine	GCST90200323	-0.0877869	0.142322	0.537354	FALSE	FALSE	1
MR-IVW LD	glycerophosphorylcholine (gpc)	GCST90199629	creatine	GCST90200323	-0.0877869	0.142322	0.537354	FALSE	FALSE	1
MR-PCA	glycerophosphorylcholine (gpc)	GCST90199629	creatine	GCST90200323	-0.0831545	0.116642	0.475906	FALSE	FALSE	1
MR-link 2	valine	met-d-Val	serine	M32315	0.0143833	0.0945792	0.879127	FALSE	FALSE	13
MR-IVW	valine	met-d-Val	serine	M32315	-0.117005	0.0963277	0.224498	FALSE	FALSE	13
MR-IVW LD	valine	met-d-Val	serine	M32315	-0.120238	0.0968735	0.214538	FALSE	FALSE	13
MR-PCA	valine	met-d-Val	serine	M32315	0.0247637	0.0941292	0.792487	FALSE	FALSE	13
MR-link 2	s-1-pyrroline-5-carboxylate	GCST90200381	taurocholate	GCST90200333	0.0572981	0.0426065	0.178683	FALSE	FALSE	2
MR-IVW	s-1-pyrroline-5-carboxylate	GCST90200381	taurocholate	GCST90200333	0.0512474	0.0417781	0.219951	FALSE	FALSE	2
MR-IVW LD	s-1-pyrroline-5-carboxylate	GCST90200381	taurocholate	GCST90200333	0.0467872	0.0436402	0.28367	FALSE	FALSE	2
MR-PCA	s-1-pyrroline-5-carboxylate	GCST90200381	taurocholate	GCST90200333	0.0271438	0.0376387	0.470806	FALSE	FALSE	2
MR-link 2	aspartate	bioa_004	glutamine	M00053	-0.00485865	0.0893306	0.956625	FALSE	FALSE	3
MR-IVW	aspartate	bioa_004	glutamine	M00053	0.00890888	0.09208	0.922924	FALSE	FALSE	3
MR-IVW LD	aspartate	bioa_004	glutamine	M00053	0.00890888	0.09208	0.922924	FALSE	FALSE	3
MR-PCA	aspartate	bioa_004	glutamine	M00053	0.0308659	0.0852829	0.717409	FALSE	FALSE	3
MR-link 2	asparagine	M34283	lactate	GCST90200408	-0.0316892	0.121086	0.793547	FALSE	FALSE	2
MR-IVW	asparagine	M34283	lactate	GCST90200408	0.0271597	0.108576	0.802474	FALSE	FALSE	2
MR-IVW LD	asparagine	M34283	lactate	GCST90200408	0.0271597	0.108576	0.802474	FALSE	FALSE	2
MR-PCA	asparagine	M34283	lactate	GCST90200408	-6.87618e-05	0.0941694	0.999417	FALSE	FALSE	2
MR-link 2	uridine	GCST90200407	phosphoethanolamine	GCST90200281	0.155409	0.103472	0.133114	FALSE	FALSE	3
MR-IVW	uridine	GCST90200407	phosphoethanolamine	GCST90200281	-0.0152478	0.0803843	0.849555	FALSE	FALSE	3
MR-IVW LD	uridine	GCST90200407	phosphoethanolamine	GCST90200281	-0.0152478	0.0803843	0.849555	FALSE	FALSE	3
MR-PCA	uridine	GCST90200407	phosphoethanolamine	GCST90200281	0.0527171	0.0574044	0.358438	FALSE	FALSE	3
MR-link 2	2-hydroxyphenylacetate	GCST90200369	phenylalanine	GCST90200396	0.107607	0.125114	0.38975	FALSE	FALSE	2
MR-IVW	2-hydroxyphenylacetate	GCST90200369	phenylalanine	GCST90200396	-0.106105	0.0794692	0.181822	FALSE	FALSE	2
MR-IVW LD	2-hydroxyphenylacetate	GCST90200369	phenylalanine	GCST90200396	-0.106105	0.0794692	0.181822	FALSE	FALSE	2
MR-PCA	2-hydroxyphenylacetate	GCST90200369	phenylalanine	GCST90200396	-0.0638541	0.0683492	0.350184	FALSE	FALSE	2
MR-link 2	phenylpyruvate	GCST90200365	3-(4-hydroxyphenyl)lactate	M32197	0.135682	0.119835	0.257531	FALSE	FALSE	2
MR-IVW	phenylpyruvate	GCST90200365	3-(4-hydroxyphenyl)lactate	M32197	0.169832	0.106407	0.110476	FALSE	FALSE	2
MR-IVW LD	phenylpyruvate	GCST90200365	3-(4-hydroxyphenyl)lactate	M32197	0.169832	0.106407	0.110476	FALSE	FALSE	2
MR-PCA	phenylpyruvate	GCST90200365	3-(4-hydroxyphenyl)lactate	M32197	0.177177	0.098227	0.0712706	FALSE	FALSE	2
MR-link 2	pyruvate	met-d-Pyruvate	methionine	bioa_013	0.0283936	0.047055	0.546234	FALSE	FALSE	15
MR-IVW	pyruvate	met-d-Pyruvate	methionine	bioa_013	-0.0432318	0.0485448	0.373169	FALSE	FALSE	15
MR-IVW LD	pyruvate	met-d-Pyruvate	methionine	bioa_013	-0.0371097	0.0464798	0.424636	FALSE	FALSE	15
MR-PCA	pyruvate	met-d-Pyruvate	methionine	bioa_013	0.00809492	0.0421104	0.847561	FALSE	FALSE	15
MR-link 2	pyruvate	met-d-Pyruvate	3-methyl-2-oxovalerate	GCST90199631	0.0076655	0.0783297	0.922042	FALSE	FALSE	20
MR-IVW	pyruvate	met-d-Pyruvate	3-methyl-2-oxovalerate	GCST90199631	0.0237064	0.0774502	0.75954	FALSE	FALSE	20
MR-IVW LD	pyruvate	met-d-Pyruvate	3-methyl-2-oxovalerate	GCST90199631	0.0146853	0.076594	0.847954	FALSE	FALSE	20
MR-PCA	pyruvate	met-d-Pyruvate	3-methyl-2-oxovalerate	GCST90199631	-0.0448245	0.0649129	0.489858	FALSE	FALSE	20
MR-link 2	sarcosine	bioa_031	n-palmitoyl-sphinganine (d18:0/16:0)	GCST90200064	0.143749	0.104567	0.169222	FALSE	FALSE	2
MR-IVW	sarcosine	bioa_031	n-palmitoyl-sphinganine (d18:0/16:0)	GCST90200064	-0.0699894	0.199035	0.725105	FALSE	FALSE	2
MR-IVW LD	sarcosine	bioa_031	n-palmitoyl-sphinganine (d18:0/16:0)	GCST90200064	0.0453868	0.107119	0.67178	FALSE	FALSE	2
MR-PCA	sarcosine	bioa_031	n-palmitoyl-sphinganine (d18:0/16:0)	GCST90200064	0.0844216	0.0861943	0.327366	FALSE	FALSE	2
MR-link 2	orotate	GCST90200392	cysteinylglycine	GCST90200364	0.0350224	0.0328252	0.286	FALSE	FALSE	2
MR-IVW	orotate	GCST90200392	cysteinylglycine	GCST90200364	0.00517209	0.0258341	0.841321	FALSE	FALSE	2
MR-IVW LD	orotate	GCST90200392	cysteinylglycine	GCST90200364	0.00508998	0.0262758	0.8464	FALSE	FALSE	2
MR-PCA	orotate	GCST90200392	cysteinylglycine	GCST90200364	-0.00542228	0.0262457	0.836325	FALSE	FALSE	2
MR-link 2	sphingosine 1-phosphate	GCST90199657	cysteine	GCST90200439	-0.287282	0.182149	0.114755	FALSE	FALSE	1
MR-IVW	sphingosine 1-phosphate	GCST90199657	cysteine	GCST90200439	-0.047982	0.118992	0.686774	FALSE	FALSE	1
MR-IVW LD	sphingosine 1-phosphate	GCST90199657	cysteine	GCST90200439	-0.0483035	0.122164	0.692548	FALSE	FALSE	1
MR-PCA	sphingosine 1-phosphate	GCST90199657	cysteine	GCST90200439	-0.104691	0.0843226	0.214403	FALSE	FALSE	1
MR-link 2	2-oxoarginine*	GCST90199903	glycochenodeoxycholate	M32346	-0.10332	0.0863566	0.231527	FALSE	FALSE	2
MR-IVW	2-oxoarginine*	GCST90199903	glycochenodeoxycholate	M32346	-0.0200796	0.126581	0.87396	FALSE	FALSE	2
MR-IVW LD	2-oxoarginine*	GCST90199903	glycochenodeoxycholate	M32346	-0.0200796	0.126581	0.87396	FALSE	FALSE	2
MR-PCA	2-oxoarginine*	GCST90199903	glycochenodeoxycholate	M32346	-0.127319	0.0879103	0.147537	FALSE	FALSE	2
MR-link 2	glycerophosphorylcholine (gpc)	GCST90199629	3,7-dimethylurate	GCST90199755	0.264234	0.171316	0.122983	FALSE	FALSE	1
MR-IVW	glycerophosphorylcholine (gpc)	GCST90199629	3,7-dimethylurate	GCST90199755	0.151112	0.156014	0.332753	FALSE	FALSE	1
MR-IVW LD	glycerophosphorylcholine (gpc)	GCST90199629	3,7-dimethylurate	GCST90199755	0.151112	0.156014	0.332753	FALSE	FALSE	1
MR-PCA	glycerophosphorylcholine (gpc)	GCST90199629	3,7-dimethylurate	GCST90199755	0.207612	0.127865	0.104443	FALSE	FALSE	1
MR-link 2	kynurenine	GCST90199636	myo-inositol	M19934	0.144623	0.0777641	0.0629182	FALSE	FALSE	3
MR-IVW	kynurenine	GCST90199636	myo-inositol	M19934	0.138647	0.0829735	0.0947252	FALSE	FALSE	3
MR-IVW LD	kynurenine	GCST90199636	myo-inositol	M19934	0.0863895	0.0631033	0.170994	FALSE	FALSE	3
MR-PCA	kynurenine	GCST90199636	myo-inositol	M19934	0.0595823	0.0607252	0.326504	FALSE	FALSE	3
MR-link 2	3-(4-hydroxyphenyl)lactate	GCST90200371	2-aminobutyrate	GCST90200305	0.182122	0.0903684	0.0438707	FALSE	FALSE	2
MR-IVW	3-(4-hydroxyphenyl)lactate	GCST90200371	2-aminobutyrate	GCST90200305	0.158179	0.0888805	0.0751272	FALSE	FALSE	2
MR-IVW LD	3-(4-hydroxyphenyl)lactate	GCST90200371	2-aminobutyrate	GCST90200305	0.158179	0.0888805	0.0751272	FALSE	FALSE	2
MR-PCA	3-(4-hydroxyphenyl)lactate	GCST90200371	2-aminobutyrate	GCST90200305	0.0627878	0.075383	0.404892	FALSE	FALSE	2
MR-link 2	pantothenate	GCST90200279	3-aminoisobutyrate	GCST90200310	-0.414349	0.337342	0.219344	FALSE	FALSE	1
MR-IVW	pantothenate	GCST90200279	3-aminoisobutyrate	GCST90200310	-0.382969	0.170327	0.0245488	FALSE	FALSE	1
MR-IVW LD	pantothenate	GCST90200279	3-aminoisobutyrate	GCST90200310	-0.382969	0.170327	0.0245488	FALSE	FALSE	1
MR-PCA	pantothenate	GCST90200279	3-aminoisobutyrate	GCST90200310	-0.196866	0.106035	0.0633656	FALSE	FALSE	1
MR-link 2	3-ureidopropionate	GCST90200283	isoleucine	M01125	-0.0271824	0.130173	0.834591	FALSE	FALSE	1
MR-IVW	3-ureidopropionate	GCST90200283	isoleucine	M01125	-0.119554	0.127524	0.348501	FALSE	FALSE	1
MR-IVW LD	3-ureidopropionate	GCST90200283	isoleucine	M01125	-0.119554	0.127524	0.348501	FALSE	FALSE	1
MR-PCA	3-ureidopropionate	GCST90200283	isoleucine	M01125	-0.108073	0.119943	0.367568	FALSE	FALSE	1
MR-link 2	alpha-ketoglutaramate*	GCST90199885	dehydroepiandrosterone sulfate (dhea-s)	M32425	0.0437163	0.0803586	0.586431	FALSE	FALSE	1
MR-IVW	alpha-ketoglutaramate*	GCST90199885	dehydroepiandrosterone sulfate (dhea-s)	M32425	-0.00285254	0.142627	0.984043	FALSE	FALSE	1
MR-IVW LD	alpha-ketoglutaramate*	GCST90199885	dehydroepiandrosterone sulfate (dhea-s)	M32425	-0.00285254	0.142627	0.984043	FALSE	FALSE	1
MR-PCA	alpha-ketoglutaramate*	GCST90199885	dehydroepiandrosterone sulfate (dhea-s)	M32425	-0.00726213	0.0791931	0.926935	FALSE	FALSE	1
MR-link 2	5-oxoproline	M01494	bilirubin (z,z)	GCST90200704	0.00694447	0.0644834	0.914238	FALSE	FALSE	1
MR-IVW	5-oxoproline	M01494	bilirubin (z,z)	GCST90200704	-0.00634773	0.0484413	0.895744	FALSE	FALSE	1
MR-IVW LD	5-oxoproline	M01494	bilirubin (z,z)	GCST90200704	-0.00634773	0.0484413	0.895744	FALSE	FALSE	1
MR-PCA	5-oxoproline	M01494	bilirubin (z,z)	GCST90200704	0.00671813	0.0456892	0.8831	FALSE	FALSE	1
MR-link 2	3-(4-hydroxyphenyl)lactate	M32197	threonine	bioa_019	0.157916	0.0758467	0.0373386	FALSE	FALSE	1
MR-IVW	3-(4-hydroxyphenyl)lactate	M32197	threonine	bioa_019	0.128135	0.0721886	0.0758979	FALSE	FALSE	1
MR-IVW LD	3-(4-hydroxyphenyl)lactate	M32197	threonine	bioa_019	0.128135	0.0721886	0.0758979	FALSE	FALSE	1
MR-PCA	3-(4-hydroxyphenyl)lactate	M32197	threonine	bioa_019	0.14508	0.0676549	0.0319995	FALSE	FALSE	1
MR-link 2	arachidonate (20:4n6)	M01110	leucine	bioa_011	-0.0169936	0.0134971	0.20801	FALSE	FALSE	1
MR-IVW	arachidonate (20:4n6)	M01110	leucine	bioa_011	-0.0123378	0.0153456	0.421397	FALSE	FALSE	1
MR-IVW LD	arachidonate (20:4n6)	M01110	leucine	bioa_011	-0.0123378	0.0153456	0.421397	FALSE	FALSE	1
MR-PCA	arachidonate (20:4n6)	M01110	leucine	bioa_011	-0.0174273	0.0145231	0.230148	FALSE	FALSE	1
MR-link 2	3-methyl-2-oxovalerate	M15676	s-1-pyrroline-5-carboxylate	GCST90200381	-0.062353	0.125689	0.619832	FALSE	FALSE	1
MR-IVW	3-methyl-2-oxovalerate	M15676	s-1-pyrroline-5-carboxylate	GCST90200381	-0.105312	0.127794	0.409896	FALSE	FALSE	1
MR-IVW LD	3-methyl-2-oxovalerate	M15676	s-1-pyrroline-5-carboxylate	GCST90200381	-0.105312	0.127794	0.409896	FALSE	FALSE	1
MR-PCA	3-methyl-2-oxovalerate	M15676	s-1-pyrroline-5-carboxylate	GCST90200381	-0.125238	0.126588	0.322498	FALSE	FALSE	1
MR-link 2	paraxanthine	GCST90199654	hydroxy-n6,n6,n6-trimethyllysine*	GCST90200240	0.135383	0.156653	0.387467	FALSE	FALSE	1
MR-IVW	paraxanthine	GCST90199654	hydroxy-n6,n6,n6-trimethyllysine*	GCST90200240	0.00679953	0.158705	0.965826	FALSE	FALSE	1
MR-IVW LD	paraxanthine	GCST90199654	hydroxy-n6,n6,n6-trimethyllysine*	GCST90200240	0.00679953	0.158705	0.965826	FALSE	FALSE	1
MR-PCA	paraxanthine	GCST90199654	hydroxy-n6,n6,n6-trimethyllysine*	GCST90200240	0.103689	0.0915396	0.257332	FALSE	FALSE	1
MR-link 2	eicosapentaenoate (epa; 20:5n3)	M18467	acetate	met-d-Acetate	0.0569738	0.0256235	0.0261823	FALSE	FALSE	1
MR-IVW	eicosapentaenoate (epa; 20:5n3)	M18467	acetate	met-d-Acetate	0.0621865	0.0264644	0.0187828	FALSE	FALSE	1
MR-IVW LD	eicosapentaenoate (epa; 20:5n3)	M18467	acetate	met-d-Acetate	0.0621865	0.0264644	0.0187828	FALSE	FALSE	1
MR-PCA	eicosapentaenoate (epa; 20:5n3)	M18467	acetate	met-d-Acetate	0.0531593	0.0247963	0.0320459	FALSE	FALSE	1
MR-link 2	tyrosine	bioa_021	histidine	M00059	0.142444	0.0843016	0.091086	FALSE	FALSE	17
MR-IVW	tyrosine	bioa_021	histidine	M00059	0.01391	0.0947281	0.883257	FALSE	FALSE	17
MR-IVW LD	tyrosine	bioa_021	histidine	M00059	-0.0123993	0.0914025	0.892094	FALSE	FALSE	17
MR-PCA	tyrosine	bioa_021	histidine	M00059	0.157224	0.0826422	0.0571097	FALSE	FALSE	17
MR-link 2	phosphoethanolamine	GCST90200281	3-methyl-2-oxovalerate	M15676	0.150408	0.128164	0.24057	FALSE	FALSE	1
MR-IVW	phosphoethanolamine	GCST90200281	3-methyl-2-oxovalerate	M15676	0.0106025	0.180243	0.953093	FALSE	FALSE	1
MR-IVW LD	phosphoethanolamine	GCST90200281	3-methyl-2-oxovalerate	M15676	0.0106025	0.180243	0.953093	FALSE	FALSE	1
MR-PCA	phosphoethanolamine	GCST90200281	3-methyl-2-oxovalerate	M15676	0.146209	0.107029	0.171918	FALSE	FALSE	1
MR-link 2	uridine	GCST90200407	inosine	GCST90200394	0.170084	0.12677	0.179701	FALSE	FALSE	3
MR-IVW	uridine	GCST90200407	inosine	GCST90200394	0.0925667	0.103895	0.372947	FALSE	FALSE	3
MR-IVW LD	uridine	GCST90200407	inosine	GCST90200394	0.0925667	0.103895	0.372947	FALSE	FALSE	3
MR-PCA	uridine	GCST90200407	inosine	GCST90200394	0.106961	0.074193	0.149399	FALSE	FALSE	3
MR-link 2	asparagine	GCST90200452	pantothenate	GCST90200279	-0.0418927	0.0387105	0.279162	FALSE	FALSE	4
MR-IVW	asparagine	GCST90200452	pantothenate	GCST90200279	-0.0587583	0.0336723	0.0809839	FALSE	FALSE	4
MR-IVW LD	asparagine	GCST90200452	pantothenate	GCST90200279	-0.0589253	0.0340664	0.0836803	FALSE	FALSE	4
MR-PCA	asparagine	GCST90200452	pantothenate	GCST90200279	-0.0566639	0.0325846	0.0820388	FALSE	FALSE	4
MR-link 2	orotate	GCST90200392	valine	met-d-Val	-0.00106476	0.00724825	0.883212	FALSE	FALSE	2
MR-IVW	orotate	GCST90200392	valine	met-d-Val	0.000575049	0.00690295	0.933609	FALSE	FALSE	2
MR-IVW LD	orotate	GCST90200392	valine	met-d-Val	0.000611854	0.00702097	0.930555	FALSE	FALSE	2
MR-PCA	orotate	GCST90200392	valine	met-d-Val	-0.00152603	0.00701248	0.827728	FALSE	FALSE	2
MR-link 2	alanine	met-d-Ala	asparagine	M34283	0.210625	0.105002	0.0448642	FALSE	FALSE	22
MR-IVW	alanine	met-d-Ala	asparagine	M34283	0.0186617	0.092979	0.840926	FALSE	FALSE	22
MR-IVW LD	alanine	met-d-Ala	asparagine	M34283	0.050345	0.0904043	0.577605	FALSE	FALSE	22
MR-PCA	alanine	met-d-Ala	asparagine	M34283	0.145693	0.0839927	0.0828136	FALSE	FALSE	22
MR-link 2	mannose	GCST90200435	cholesterol	M00063	-0.202067	0.0976187	0.0384561	FALSE	FALSE	1
MR-IVW	mannose	GCST90200435	cholesterol	M00063	-0.274545	0.0972346	0.00474981	FALSE	FALSE	1
MR-IVW LD	mannose	GCST90200435	cholesterol	M00063	-0.274545	0.0972346	0.00474981	FALSE	FALSE	1
MR-PCA	mannose	GCST90200435	cholesterol	M00063	-0.194985	0.0790504	0.0136404	FALSE	FALSE	1
MR-link 2	phenylalanine	bioa_016	threonine	M01284	0.168582	0.127458	0.185955	FALSE	FALSE	10
MR-IVW	phenylalanine	bioa_016	threonine	M01284	0.119301	0.120679	0.32287	FALSE	FALSE	10
MR-IVW LD	phenylalanine	bioa_016	threonine	M01284	0.120142	0.120417	0.31842	FALSE	FALSE	10
MR-PCA	phenylalanine	bioa_016	threonine	M01284	0.10766	0.118698	0.364402	FALSE	FALSE	10
MR-link 2	4-acetamidobutanoate	GCST90200311	aspartate	M15996	0.021857	0.060703	0.718799	FALSE	FALSE	1
MR-IVW	4-acetamidobutanoate	GCST90200311	aspartate	M15996	0.00436243	0.180392	0.980707	FALSE	FALSE	1
MR-IVW LD	4-acetamidobutanoate	GCST90200311	aspartate	M15996	-0.00515086	0.0713765	0.942471	FALSE	FALSE	1
MR-PCA	4-acetamidobutanoate	GCST90200311	aspartate	M15996	0.0405083	0.0702458	0.564166	FALSE	FALSE	1
MR-link 2	3-(4-hydroxyphenyl)lactate	GCST90200371	1-methylnicotinamide	GCST90200406	-0.0563903	0.094569	0.550984	FALSE	FALSE	2
MR-IVW	3-(4-hydroxyphenyl)lactate	GCST90200371	1-methylnicotinamide	GCST90200406	0.0675975	0.0891576	0.448343	FALSE	FALSE	2
MR-IVW LD	3-(4-hydroxyphenyl)lactate	GCST90200371	1-methylnicotinamide	GCST90200406	0.0675975	0.0891576	0.448343	FALSE	FALSE	2
MR-PCA	3-(4-hydroxyphenyl)lactate	GCST90200371	1-methylnicotinamide	GCST90200406	-0.0641997	0.0756045	0.395797	FALSE	FALSE	2
MR-link 2	sphingosine 1-phosphate	GCST90199657	glycerophosphoethanolamine	GCST90199808	0.107194	0.163618	0.512373	FALSE	FALSE	1
MR-IVW	sphingosine 1-phosphate	GCST90199657	glycerophosphoethanolamine	GCST90199808	0.060517	0.118881	0.610715	FALSE	FALSE	1
MR-IVW LD	sphingosine 1-phosphate	GCST90199657	glycerophosphoethanolamine	GCST90199808	0.0598725	0.12205	0.62374	FALSE	FALSE	1
MR-PCA	sphingosine 1-phosphate	GCST90199657	glycerophosphoethanolamine	GCST90199808	0.0528814	0.084244	0.530189	FALSE	FALSE	1
MR-link 2	n6,n6,n6-trimethyllysine	GCST90200344	n-acetylornithine	M15630	0.245271	0.197898	0.215203	FALSE	FALSE	1
MR-IVW	n6,n6,n6-trimethyllysine	GCST90200344	n-acetylornithine	M15630	0.0811408	0.156271	0.6036	FALSE	FALSE	1
MR-IVW LD	n6,n6,n6-trimethyllysine	GCST90200344	n-acetylornithine	M15630	0.0811408	0.156271	0.6036	FALSE	FALSE	1
MR-PCA	n6,n6,n6-trimethyllysine	GCST90200344	n-acetylornithine	M15630	0.0733868	0.113894	0.519353	FALSE	FALSE	1
MR-link 2	bilirubin (z,z)	M27716	urea	M01670	-0.068731	0.0366999	0.061098	FALSE	FALSE	1
MR-IVW	bilirubin (z,z)	M27716	urea	M01670	-0.055745	0.0387118	0.149867	FALSE	FALSE	1
MR-IVW LD	bilirubin (z,z)	M27716	urea	M01670	-0.055745	0.0387118	0.149867	FALSE	FALSE	1
MR-PCA	bilirubin (z,z)	M27716	urea	M01670	-0.0634622	0.0366012	0.082939	FALSE	FALSE	1
MR-link 2	aspartate	GCST90200370	glucose	M20489	0.0831371	0.124634	0.504741	FALSE	FALSE	1
MR-IVW	aspartate	GCST90200370	glucose	M20489	0	0.158886	1	FALSE	FALSE	1
MR-IVW LD	aspartate	GCST90200370	glucose	M20489	0	0.158886	1	FALSE	FALSE	1
MR-PCA	aspartate	GCST90200370	glucose	M20489	0.0517144	0.0974451	0.595625	FALSE	FALSE	1
MR-link 2	3-(4-hydroxyphenyl)lactate	GCST90200371	ornithine	M01493	0.116647	0.0901657	0.195769	FALSE	FALSE	2
MR-IVW	3-(4-hydroxyphenyl)lactate	GCST90200371	ornithine	M01493	0.093607	0.0944203	0.321497	FALSE	FALSE	2
MR-IVW LD	3-(4-hydroxyphenyl)lactate	GCST90200371	ornithine	M01493	0.093607	0.0944203	0.321497	FALSE	FALSE	2
MR-PCA	3-(4-hydroxyphenyl)lactate	GCST90200371	ornithine	M01493	0.0792654	0.0912844	0.385212	FALSE	FALSE	2
MR-link 2	eicosapentaenoate (epa; 20:5n3)	GCST90200349	3-(4-hydroxyphenyl)lactate	M32197	-0.0515531	0.109434	0.637577	FALSE	FALSE	1
MR-IVW	eicosapentaenoate (epa; 20:5n3)	GCST90200349	3-(4-hydroxyphenyl)lactate	M32197	-0.0530316	0.0811071	0.513211	FALSE	FALSE	1
MR-IVW LD	eicosapentaenoate (epa; 20:5n3)	GCST90200349	3-(4-hydroxyphenyl)lactate	M32197	-0.0530316	0.0811071	0.513211	FALSE	FALSE	1
MR-PCA	eicosapentaenoate (epa; 20:5n3)	GCST90200349	3-(4-hydroxyphenyl)lactate	M32197	-0.0374567	0.0797876	0.638745	FALSE	FALSE	1
MR-link 2	7-methylxanthine	GCST90199754	anthranilate	GCST90200324	-0.193349	0.264112	0.464125	FALSE	FALSE	2
MR-IVW	7-methylxanthine	GCST90199754	anthranilate	GCST90200324	-0.408244	0.142431	0.00415346	FALSE	FALSE	2
MR-IVW LD	7-methylxanthine	GCST90199754	anthranilate	GCST90200324	-0.408244	0.142431	0.00415346	FALSE	FALSE	2
MR-PCA	7-methylxanthine	GCST90199754	anthranilate	GCST90200324	-0.132603	0.0943516	0.159899	FALSE	FALSE	2
MR-link 2	mannose	M00584	creatine	M27718	0.0303423	0.0662886	0.647146	FALSE	FALSE	1
MR-IVW	mannose	M00584	creatine	M27718	-0.00150797	0.0557948	0.978438	FALSE	FALSE	1
MR-IVW LD	mannose	M00584	creatine	M27718	-0.00150797	0.0557948	0.978438	FALSE	FALSE	1
MR-PCA	mannose	M00584	creatine	M27718	-0.0447421	0.0565053	0.428465	FALSE	FALSE	1
MR-link 2	histidine	M00059	taurine	bioa_034	-0.0648524	0.109873	0.555023	FALSE	FALSE	1
MR-IVW	histidine	M00059	taurine	bioa_034	-0.00554456	0.0759529	0.941806	FALSE	FALSE	1
MR-IVW LD	histidine	M00059	taurine	bioa_034	-0.00554456	0.0759529	0.941806	FALSE	FALSE	1
MR-PCA	histidine	M00059	taurine	bioa_034	-0.0421154	0.074469	0.571705	FALSE	FALSE	1
MR-link 2	5-oxoproline	GCST90200280	creatinine	met-d-Creatinine	-0.0120729	0.0132647	0.362744	FALSE	FALSE	2
MR-IVW	5-oxoproline	GCST90200280	creatinine	met-d-Creatinine	-0.00216934	0.00841945	0.796671	FALSE	FALSE	2
MR-IVW LD	5-oxoproline	GCST90200280	creatinine	met-d-Creatinine	-0.00240303	0.00868193	0.781945	FALSE	FALSE	2
MR-PCA	5-oxoproline	GCST90200280	creatinine	met-d-Creatinine	-0.015695	0.0090142	0.0816593	FALSE	FALSE	2
MR-link 2	inositol 1-phosphate (i1p)	M01481	2-aminobutyrate	M32348	0.0821466	0.0564386	0.14553	FALSE	FALSE	8
MR-IVW	inositol 1-phosphate (i1p)	M01481	2-aminobutyrate	M32348	-0.0111136	0.0285289	0.696866	FALSE	FALSE	9
MR-IVW LD	inositol 1-phosphate (i1p)	M01481	2-aminobutyrate	M32348	-0.0111136	0.0285289	0.696866	FALSE	FALSE	9
MR-PCA	inositol 1-phosphate (i1p)	M01481	2-aminobutyrate	M32348	0.000655205	0.023289	0.977556	FALSE	FALSE	9
MR-link 2	phosphate	GCST90200393	acetoacetate	met-d-Acetoacetate	0.0116911	0.0416778	0.779084	FALSE	FALSE	1
MR-IVW	phosphate	GCST90200393	acetoacetate	met-d-Acetoacetate	0.0805115	0.0423698	0.0574053	FALSE	FALSE	1
MR-IVW LD	phosphate	GCST90200393	acetoacetate	met-d-Acetoacetate	0.0805115	0.0423698	0.0574053	FALSE	FALSE	1
MR-PCA	phosphate	GCST90200393	acetoacetate	met-d-Acetoacetate	0.0264278	0.0219943	0.229529	FALSE	FALSE	1
MR-link 2	5-oxoproline	M01494	glutamine	bioa_006	0.00482522	0.0169862	0.776359	FALSE	FALSE	1
MR-IVW	5-oxoproline	M01494	glutamine	bioa_006	0.00093716	0.0148756	0.949767	FALSE	FALSE	1
MR-IVW LD	5-oxoproline	M01494	glutamine	bioa_006	0.00093716	0.0148756	0.949767	FALSE	FALSE	1
MR-PCA	5-oxoproline	M01494	glutamine	bioa_006	-4.98203e-05	0.0143135	0.997223	FALSE	FALSE	1
MR-link 2	sphinganine-1-phosphate	GCST90199845	choline	GCST90200327	-0.120062	0.157886	0.446993	FALSE	FALSE	1
MR-IVW	sphinganine-1-phosphate	GCST90199845	choline	GCST90200327	0.0265935	0.0904593	0.768771	FALSE	FALSE	2
MR-IVW LD	sphinganine-1-phosphate	GCST90199845	choline	GCST90200327	0.0270678	0.0922619	0.769232	FALSE	FALSE	2
MR-PCA	sphinganine-1-phosphate	GCST90199845	choline	GCST90200327	-0.056189	0.0572638	0.326479	FALSE	FALSE	2
MR-link 2	hypoxanthine	M03127	1,7-dimethylurate	GCST90199756	0.14723	0.154307	0.340013	FALSE	FALSE	1
MR-IVW	hypoxanthine	M03127	1,7-dimethylurate	GCST90199756	0.0432735	0.116184	0.709552	FALSE	FALSE	1
MR-IVW LD	hypoxanthine	M03127	1,7-dimethylurate	GCST90199756	0.0432735	0.116184	0.709552	FALSE	FALSE	1
MR-PCA	hypoxanthine	M03127	1,7-dimethylurate	GCST90199756	0.0404356	0.111371	0.716553	FALSE	FALSE	1
MR-link 2	myo-inositol	GCST90200401	flavin adenine dinucleotide (fad)	GCST90200376	-0.0340417	0.145585	0.815119	FALSE	FALSE	2
MR-IVW	myo-inositol	GCST90200401	flavin adenine dinucleotide (fad)	GCST90200376	0.1051	0.135359	0.437481	FALSE	FALSE	2
MR-IVW LD	myo-inositol	GCST90200401	flavin adenine dinucleotide (fad)	GCST90200376	0.1051	0.135359	0.437481	FALSE	FALSE	2
MR-PCA	myo-inositol	GCST90200401	flavin adenine dinucleotide (fad)	GCST90200376	-0.00304853	0.0880929	0.972394	FALSE	FALSE	2
MR-link 2	arginine	GCST90200372	glycochenodeoxycholate	GCST90200342	0.035726	0.093313	0.701822	FALSE	FALSE	2
MR-IVW	arginine	GCST90200372	glycochenodeoxycholate	GCST90200342	0.0040218	0.0737053	0.956484	FALSE	FALSE	2
MR-IVW LD	arginine	GCST90200372	glycochenodeoxycholate	GCST90200342	0.00450417	0.0747007	0.95192	FALSE	FALSE	2
MR-PCA	arginine	GCST90200372	glycochenodeoxycholate	GCST90200342	0.0197983	0.0733014	0.787088	FALSE	FALSE	2
MR-link 2	arginine	bioa_002	choline	M15506	-0.0559347	0.081105	0.490409	FALSE	FALSE	12
MR-IVW	arginine	bioa_002	choline	M15506	-0.0444197	0.0812022	0.584361	FALSE	FALSE	12
MR-IVW LD	arginine	bioa_002	choline	M15506	-0.0948145	0.0727083	0.19222	FALSE	FALSE	12
MR-PCA	arginine	bioa_002	choline	M15506	-0.0653775	0.0684998	0.339872	FALSE	FALSE	12
MR-link 2	tryptophan	GCST90200441	asparagine	GCST90200452	0.157423	0.129048	0.222511	FALSE	FALSE	2
MR-IVW	tryptophan	GCST90200441	asparagine	GCST90200452	-0.105994	0.114772	0.355735	FALSE	FALSE	2
MR-IVW LD	tryptophan	GCST90200441	asparagine	GCST90200452	-0.105994	0.114772	0.355735	FALSE	FALSE	2
MR-PCA	tryptophan	GCST90200441	asparagine	GCST90200452	0.117925	0.0664349	0.0758899	FALSE	FALSE	2
MR-link 2	glutamine	GCST90200419	n-acetylaspartate (naa)	GCST90199665	-0.118253	0.0795461	0.137121	FALSE	FALSE	1
MR-IVW	glutamine	GCST90200419	n-acetylaspartate (naa)	GCST90199665	-0.125587	0.0678138	0.0640354	FALSE	FALSE	1
MR-IVW LD	glutamine	GCST90200419	n-acetylaspartate (naa)	GCST90199665	-0.125587	0.0678138	0.0640354	FALSE	FALSE	1
MR-PCA	glutamine	GCST90200419	n-acetylaspartate (naa)	GCST90199665	-0.0897731	0.0666543	0.17803	FALSE	FALSE	1
MR-link 2	tryptophan	GCST90200441	betaine	GCST90200425	0.0516226	0.124494	0.678391	FALSE	FALSE	2
MR-IVW	tryptophan	GCST90200441	betaine	GCST90200425	-0.0739502	0.11486	0.519688	FALSE	FALSE	2
MR-IVW LD	tryptophan	GCST90200441	betaine	GCST90200425	-0.0739502	0.11486	0.519688	FALSE	FALSE	2
MR-PCA	tryptophan	GCST90200441	betaine	GCST90200425	0.0456517	0.0664912	0.492346	FALSE	FALSE	2
MR-link 2	dehydroepiandrosterone sulfate (dhea-s)	M32425	2-hydroxyglutarate	GCST90199865	-0.0512083	0.0910965	0.574026	FALSE	FALSE	2
MR-IVW	dehydroepiandrosterone sulfate (dhea-s)	M32425	2-hydroxyglutarate	GCST90199865	-0.132318	0.100899	0.189724	FALSE	FALSE	2
MR-IVW LD	dehydroepiandrosterone sulfate (dhea-s)	M32425	2-hydroxyglutarate	GCST90199865	-0.132318	0.100899	0.189724	FALSE	FALSE	2
MR-PCA	dehydroepiandrosterone sulfate (dhea-s)	M32425	2-hydroxyglutarate	GCST90199865	-0.0396133	0.083113	0.633633	FALSE	FALSE	2
MR-link 2	4-methyl-2-oxopentanoate	GCST90199655	paraxanthine	M18254	0.228792	0.189256	0.226701	FALSE	FALSE	1
MR-IVW	4-methyl-2-oxopentanoate	GCST90199655	paraxanthine	M18254	0.278855	0.184098	0.129847	FALSE	FALSE	1
MR-IVW LD	4-methyl-2-oxopentanoate	GCST90199655	paraxanthine	M18254	0.278855	0.184098	0.129847	FALSE	FALSE	1
MR-PCA	4-methyl-2-oxopentanoate	GCST90199655	paraxanthine	M18254	0.0423646	0.138326	0.759403	FALSE	FALSE	1
MR-link 2	beta-citrylglutamate	GCST90199911	3-hydroxybutyrate (bhba)	GCST90200367	-0.0681855	0.0231112	0.00317442	FALSE	FALSE	2
MR-IVW	beta-citrylglutamate	GCST90199911	3-hydroxybutyrate (bhba)	GCST90200367	-0.0461436	0.029563	0.118558	FALSE	FALSE	2
MR-IVW LD	beta-citrylglutamate	GCST90199911	3-hydroxybutyrate (bhba)	GCST90200367	-0.0506658	0.027437	0.0648017	FALSE	FALSE	2
MR-PCA	beta-citrylglutamate	GCST90199911	3-hydroxybutyrate (bhba)	GCST90200367	-0.0347941	0.0244782	0.155191	FALSE	FALSE	2
MR-link 2	3-methyl-2-oxovalerate	M15676	glycine	met-d-Gly	-0.0850903	0.0308968	0.00588695	FALSE	FALSE	2
MR-IVW	3-methyl-2-oxovalerate	M15676	glycine	met-d-Gly	-0.0992231	0.0250462	7.44501e-05	FALSE	FALSE	2
MR-IVW LD	3-methyl-2-oxovalerate	M15676	glycine	met-d-Gly	-0.0992231	0.0250462	7.44501e-05	FALSE	FALSE	2
MR-PCA	3-methyl-2-oxovalerate	M15676	glycine	met-d-Gly	-0.10942	0.0259071	2.40468e-05	FALSE	FALSE	2
MR-link 2	caffeine	GCST90200436	sphinganine-1-phosphate	GCST90199845	-0.0870047	0.241572	0.718727	FALSE	FALSE	2
MR-IVW	caffeine	GCST90200436	sphinganine-1-phosphate	GCST90199845	-0.162073	0.124685	0.193648	FALSE	FALSE	2
MR-IVW LD	caffeine	GCST90200436	sphinganine-1-phosphate	GCST90199845	-0.162073	0.124685	0.193648	FALSE	FALSE	2
MR-PCA	caffeine	GCST90200436	sphinganine-1-phosphate	GCST90199845	0.0356627	0.083963	0.671024	FALSE	FALSE	2
MR-link 2	alpha-ketoglutaramate*	GCST90199885	glycohyocholate	GCST90199935	-0.0711224	0.0907066	0.432985	FALSE	FALSE	1
MR-IVW	alpha-ketoglutaramate*	GCST90199885	glycohyocholate	GCST90199935	-0.0464586	0.135223	0.73117	FALSE	FALSE	1
MR-IVW LD	alpha-ketoglutaramate*	GCST90199885	glycohyocholate	GCST90199935	-0.0464586	0.135223	0.73117	FALSE	FALSE	1
MR-PCA	alpha-ketoglutaramate*	GCST90199885	glycohyocholate	GCST90199935	-0.0168725	0.0726424	0.81633	FALSE	FALSE	1
MR-link 2	arachidonate (20:4n6)	M01110	4-hydroxy-2-oxoglutaric acid	GCST90199897	0.180849	0.0737153	0.0141536	FALSE	FALSE	1
MR-IVW	arachidonate (20:4n6)	M01110	4-hydroxy-2-oxoglutaric acid	GCST90199897	0.047994	0.0506706	0.343549	FALSE	FALSE	1
MR-IVW LD	arachidonate (20:4n6)	M01110	4-hydroxy-2-oxoglutaric acid	GCST90199897	0.047994	0.0506706	0.343549	FALSE	FALSE	1
MR-PCA	arachidonate (20:4n6)	M01110	4-hydroxy-2-oxoglutaric acid	GCST90199897	0.0748379	0.0483109	0.121361	FALSE	FALSE	1
MR-link 2	docosapentaenoate (n6 dpa; 22:5n6)	GCST90199796	gluconate	GCST90200373	-0.0242008	0.169645	0.886562	FALSE	FALSE	1
MR-IVW	docosapentaenoate (n6 dpa; 22:5n6)	GCST90199796	gluconate	GCST90200373	0.248093	0.13817	0.0725634	FALSE	FALSE	1
MR-IVW LD	docosapentaenoate (n6 dpa; 22:5n6)	GCST90199796	gluconate	GCST90200373	0.248093	0.13817	0.0725634	FALSE	FALSE	1
MR-PCA	docosapentaenoate (n6 dpa; 22:5n6)	GCST90199796	gluconate	GCST90200373	0.0188579	0.0941069	0.841177	FALSE	FALSE	1
MR-link 2	creatinine	met-d-Creatinine	creatine	M27718	-0.0734895	0.0748214	0.326002	FALSE	FALSE	52
MR-IVW	creatinine	met-d-Creatinine	creatine	M27718	-0.00450108	0.0707249	0.949255	FALSE	FALSE	52
MR-IVW LD	creatinine	met-d-Creatinine	creatine	M27718	-0.00351805	0.0707206	0.960325	FALSE	FALSE	52
MR-PCA	creatinine	met-d-Creatinine	creatine	M27718	-0.0174696	0.0622157	0.778871	FALSE	FALSE	52
MR-link 2	asparagine	GCST90200452	1,7-dimethylurate	GCST90199756	-0.0756442	0.0372662	0.0423736	FALSE	FALSE	4
MR-IVW	asparagine	GCST90200452	1,7-dimethylurate	GCST90199756	-0.00540722	0.0412245	0.895645	FALSE	FALSE	4
MR-IVW LD	asparagine	GCST90200452	1,7-dimethylurate	GCST90199756	-0.0116738	0.0345898	0.735745	FALSE	FALSE	4
MR-PCA	asparagine	GCST90200452	1,7-dimethylurate	GCST90199756	-0.0438099	0.0330832	0.185425	FALSE	FALSE	4
MR-link 2	arginine	GCST90200372	glycerophosphoethanolamine	GCST90199808	0.193364	0.0915986	0.0347727	FALSE	FALSE	2
MR-IVW	arginine	GCST90200372	glycerophosphoethanolamine	GCST90199808	0.094112	0.0733909	0.199724	FALSE	FALSE	2
MR-IVW LD	arginine	GCST90200372	glycerophosphoethanolamine	GCST90199808	0.0973642	0.0743817	0.190541	FALSE	FALSE	2
MR-PCA	arginine	GCST90200372	glycerophosphoethanolamine	GCST90199808	0.0921737	0.07299	0.206652	FALSE	FALSE	2
MR-link 2	2-aminobutyrate	M32348	creatine	M27718	0.0412862	0.107958	0.702144	FALSE	FALSE	2
MR-IVW	2-aminobutyrate	M32348	creatine	M27718	-0.0623093	0.0957567	0.515237	FALSE	FALSE	2
MR-IVW LD	2-aminobutyrate	M32348	creatine	M27718	-0.0623093	0.0957567	0.515237	FALSE	FALSE	2
MR-PCA	2-aminobutyrate	M32348	creatine	M27718	0.026643	0.0822439	0.745975	FALSE	FALSE	2
MR-link 2	asparagine	M34283	alpha-ketoglutaramate*	GCST90199885	0.110745	0.124157	0.372404	FALSE	FALSE	2
MR-IVW	asparagine	M34283	alpha-ketoglutaramate*	GCST90199885	0.0501359	0.108618	0.644381	FALSE	FALSE	2
MR-IVW LD	asparagine	M34283	alpha-ketoglutaramate*	GCST90199885	0.0501359	0.108618	0.644381	FALSE	FALSE	2
MR-PCA	asparagine	M34283	alpha-ketoglutaramate*	GCST90199885	0.131959	0.0942085	0.161301	FALSE	FALSE	2
MR-link 2	glycerophosphorylcholine (gpc)	GCST90199629	oleate (18:1n9)	M01359	-0.227475	0.162788	0.162303	FALSE	FALSE	1
MR-IVW	glycerophosphorylcholine (gpc)	GCST90199629	oleate (18:1n9)	M01359	-0.30826	0.15741	0.0501909	FALSE	FALSE	1
MR-IVW LD	glycerophosphorylcholine (gpc)	GCST90199629	oleate (18:1n9)	M01359	-0.30826	0.15741	0.0501909	FALSE	FALSE	1
MR-PCA	glycerophosphorylcholine (gpc)	GCST90199629	oleate (18:1n9)	M01359	-0.235798	0.149287	0.114224	FALSE	FALSE	1
MR-link 2	1-methylxanthine	GCST90199763	3,7-dimethylurate	GCST90199755	0.103663	0.0508137	0.0413439	FALSE	FALSE	3
MR-IVW	1-methylxanthine	GCST90199763	3,7-dimethylurate	GCST90199755	0.1191	0.0543427	0.0284056	FALSE	FALSE	3
MR-IVW LD	1-methylxanthine	GCST90199763	3,7-dimethylurate	GCST90199755	0.1191	0.0543427	0.0284056	FALSE	FALSE	3
MR-PCA	1-methylxanthine	GCST90199763	3,7-dimethylurate	GCST90199755	0.10312	0.0455698	0.0236421	FALSE	FALSE	3
MR-link 2	tryptophan	GCST90200441	allantoin	M01107	-0.057564	0.194542	0.76731	FALSE	FALSE	1
MR-IVW	tryptophan	GCST90200441	allantoin	M01107	-0.0137551	0.206327	0.946847	FALSE	FALSE	1
MR-IVW LD	tryptophan	GCST90200441	allantoin	M01107	-0.0137551	0.206327	0.946847	FALSE	FALSE	1
MR-PCA	tryptophan	GCST90200441	allantoin	M01107	-0.0291524	0.148458	0.844322	FALSE	FALSE	1
MR-link 2	creatinine	GCST90200366	arginine	GCST90200372	0.316753	0.208977	0.129587	FALSE	FALSE	1
MR-IVW	creatinine	GCST90200366	arginine	GCST90200372	-0.0898628	0.172988	0.60343	FALSE	FALSE	1
MR-IVW LD	creatinine	GCST90200366	arginine	GCST90200372	-0.0898628	0.172988	0.60343	FALSE	FALSE	1
MR-PCA	creatinine	GCST90200366	arginine	GCST90200372	0.0798234	0.102292	0.435188	FALSE	FALSE	1
MR-link 2	sarcosine	bioa_031	7-methylxanthine	GCST90199754	0.136035	0.105058	0.195368	FALSE	FALSE	2
MR-IVW	sarcosine	bioa_031	7-methylxanthine	GCST90199754	0.219964	0.11413	0.0539415	FALSE	FALSE	2
MR-IVW LD	sarcosine	bioa_031	7-methylxanthine	GCST90199754	0.223382	0.108374	0.0392826	FALSE	FALSE	2
MR-PCA	sarcosine	bioa_031	7-methylxanthine	GCST90199754	0.0518001	0.0871989	0.552482	FALSE	FALSE	2
MR-link 2	serine	M32315	acetoacetate	GCST90200318	0.00190547	0.0761004	0.980024	FALSE	FALSE	3
MR-IVW	serine	M32315	acetoacetate	GCST90200318	-0.0564549	0.072853	0.438389	FALSE	FALSE	3
MR-IVW LD	serine	M32315	acetoacetate	GCST90200318	-0.0564549	0.072853	0.438389	FALSE	FALSE	3
MR-PCA	serine	M32315	acetoacetate	GCST90200318	-0.0200751	0.0590679	0.733959	FALSE	FALSE	3
MR-link 2	leucine	met-d-Leu	cystathionine	GCST90200383	-0.154649	0.0969922	0.110835	FALSE	FALSE	12
MR-IVW	leucine	met-d-Leu	cystathionine	GCST90200383	0.0105499	0.100667	0.916534	FALSE	FALSE	12
MR-IVW LD	leucine	met-d-Leu	cystathionine	GCST90200383	0.0898349	0.10027	0.370289	FALSE	FALSE	12
MR-PCA	leucine	met-d-Leu	cystathionine	GCST90200383	-0.0892064	0.0806685	0.268796	FALSE	FALSE	12
MR-link 2	isoleucine	bioa_010	sphingosine	GCST90200385	0.00403586	0.15617	0.979383	FALSE	FALSE	4
MR-IVW	isoleucine	bioa_010	sphingosine	GCST90200385	0.117338	0.178654	0.511318	FALSE	FALSE	4
MR-IVW LD	isoleucine	bioa_010	sphingosine	GCST90200385	0.117338	0.178654	0.511318	FALSE	FALSE	4
MR-PCA	isoleucine	bioa_010	sphingosine	GCST90200385	0.0481301	0.162004	0.766396	FALSE	FALSE	4
MR-link 2	docosahexaenoate (dha; 22:6n3)	GCST90199651	glycochenodeoxycholate	GCST90200342	-0.236604	0.227123	0.297531	FALSE	FALSE	1
MR-IVW	docosahexaenoate (dha; 22:6n3)	GCST90199651	glycochenodeoxycholate	GCST90200342	-0.144355	0.171166	0.399026	FALSE	FALSE	1
MR-IVW LD	docosahexaenoate (dha; 22:6n3)	GCST90199651	glycochenodeoxycholate	GCST90200342	-0.144355	0.171166	0.399026	FALSE	FALSE	1
MR-PCA	docosahexaenoate (dha; 22:6n3)	GCST90199651	glycochenodeoxycholate	GCST90200342	-0.14397	0.123854	0.245066	FALSE	FALSE	1
MR-link 2	eicosapentaenoate (epa; 20:5n3)	M18467	uridine	GCST90200407	0.179404	0.168594	0.287275	FALSE	FALSE	1
MR-IVW	eicosapentaenoate (epa; 20:5n3)	M18467	uridine	GCST90200407	0.15905	0.0987949	0.107419	FALSE	FALSE	1
MR-IVW LD	eicosapentaenoate (epa; 20:5n3)	M18467	uridine	GCST90200407	0.15905	0.0987949	0.107419	FALSE	FALSE	1
MR-PCA	eicosapentaenoate (epa; 20:5n3)	M18467	uridine	GCST90200407	0.156483	0.0926314	0.0911614	FALSE	FALSE	1
MR-link 2	aspartate	GCST90200370	eicosapentaenoate (epa; 20:5n3)	GCST90200349	-0.0649299	0.105698	0.539021	FALSE	FALSE	2
MR-IVW	aspartate	GCST90200370	eicosapentaenoate (epa; 20:5n3)	GCST90200349	-0.0290381	0.0982593	0.767592	FALSE	FALSE	2
MR-IVW LD	aspartate	GCST90200370	eicosapentaenoate (epa; 20:5n3)	GCST90200349	-0.0290381	0.0982593	0.767592	FALSE	FALSE	2
MR-PCA	aspartate	GCST90200370	eicosapentaenoate (epa; 20:5n3)	GCST90200349	-0.0879393	0.0587445	0.134399	FALSE	FALSE	2
MR-link 2	5-oxoproline	GCST90200280	3-aminoisobutyrate	GCST90200310	0.0546508	0.0317754	0.0854491	FALSE	FALSE	2
MR-IVW	5-oxoproline	GCST90200280	3-aminoisobutyrate	GCST90200310	0.000720461	0.0387313	0.985159	FALSE	FALSE	2
MR-IVW LD	5-oxoproline	GCST90200280	3-aminoisobutyrate	GCST90200310	0.00561525	0.031681	0.859317	FALSE	FALSE	2
MR-PCA	5-oxoproline	GCST90200280	3-aminoisobutyrate	GCST90200310	0.0211584	0.0328045	0.518936	FALSE	FALSE	2
MR-link 2	3-aminoisobutyrate	GCST90200310	4-acetamidobutanoate	GCST90200311	0.0544461	0.0224131	0.0151316	FALSE	FALSE	4
MR-IVW	3-aminoisobutyrate	GCST90200310	4-acetamidobutanoate	GCST90200311	0.0143183	0.0295698	0.628231	FALSE	FALSE	4
MR-IVW LD	3-aminoisobutyrate	GCST90200310	4-acetamidobutanoate	GCST90200311	0.00665635	0.0236379	0.778252	FALSE	FALSE	4
MR-PCA	3-aminoisobutyrate	GCST90200310	4-acetamidobutanoate	GCST90200311	0.00808009	0.023679	0.732927	FALSE	FALSE	4
MR-link 2	inositol 1-phosphate (i1p)	M01481	spermidine	GCST90200423	-0.0491945	0.0613874	0.422914	FALSE	FALSE	5
MR-IVW	inositol 1-phosphate (i1p)	M01481	spermidine	GCST90200423	-0.0433981	0.0346053	0.20981	FALSE	FALSE	6
MR-IVW LD	inositol 1-phosphate (i1p)	M01481	spermidine	GCST90200423	-0.0433981	0.0346053	0.20981	FALSE	FALSE	6
MR-PCA	inositol 1-phosphate (i1p)	M01481	spermidine	GCST90200423	-0.0257109	0.028111	0.360391	FALSE	FALSE	6
MR-link 2	valine	bioa_022	dehydroepiandrosterone sulfate (dhea-s)	M32425	-0.00140622	0.0991434	0.988683	FALSE	FALSE	10
MR-IVW	valine	bioa_022	dehydroepiandrosterone sulfate (dhea-s)	M32425	-0.0837096	0.10947	0.44446	FALSE	FALSE	10
MR-IVW LD	valine	bioa_022	dehydroepiandrosterone sulfate (dhea-s)	M32425	-0.0837202	0.109127	0.442974	FALSE	FALSE	10
MR-PCA	valine	bioa_022	dehydroepiandrosterone sulfate (dhea-s)	M32425	-0.115133	0.0973512	0.236946	FALSE	FALSE	10
MR-link 2	phenylpyruvate	GCST90200365	pantothenate	M01508	0.0978189	0.112056	0.382694	FALSE	FALSE	2
MR-IVW	phenylpyruvate	GCST90200365	pantothenate	M01508	0.049797	0.10785	0.644279	FALSE	FALSE	2
MR-IVW LD	phenylpyruvate	GCST90200365	pantothenate	M01508	0.049797	0.10785	0.644279	FALSE	FALSE	2
MR-PCA	phenylpyruvate	GCST90200365	pantothenate	M01508	0.0726464	0.0995332	0.465469	FALSE	FALSE	2
MR-link 2	citrulline	bioa_005	4-acetamidobutanoate	M01558	0.118442	0.0826214	0.1517	FALSE	FALSE	7
MR-IVW	citrulline	bioa_005	4-acetamidobutanoate	M01558	0.085387	0.0943902	0.365668	FALSE	FALSE	7
MR-IVW LD	citrulline	bioa_005	4-acetamidobutanoate	M01558	0.0843919	0.0949574	0.374146	FALSE	FALSE	7
MR-PCA	citrulline	bioa_005	4-acetamidobutanoate	M01558	0.00166212	0.0813987	0.983709	FALSE	FALSE	7
MR-link 2	5-acetylamino-6-formylamino-3-methyluracil	GCST90200680	glutamine	GCST90200419	0.0540506	0.0224677	0.0161414	FALSE	FALSE	1
MR-IVW	5-acetylamino-6-formylamino-3-methyluracil	GCST90200680	glutamine	GCST90200419	0.0412355	0.0251054	0.100488	FALSE	FALSE	1
MR-IVW LD	5-acetylamino-6-formylamino-3-methyluracil	GCST90200680	glutamine	GCST90200419	0.0414861	0.0252957	0.100995	FALSE	FALSE	1
MR-PCA	5-acetylamino-6-formylamino-3-methyluracil	GCST90200680	glutamine	GCST90200419	0.0435347	0.0244359	0.0748164	FALSE	FALSE	1
MR-link 2	3-(4-hydroxyphenyl)lactate	M32197	histidine	bioa_009	0.0504214	0.0471853	0.285258	FALSE	FALSE	1
MR-IVW	3-(4-hydroxyphenyl)lactate	M32197	histidine	bioa_009	0.00643122	0.0434542	0.882343	FALSE	FALSE	1
MR-IVW LD	3-(4-hydroxyphenyl)lactate	M32197	histidine	bioa_009	0.00643122	0.0434542	0.882343	FALSE	FALSE	1
MR-PCA	3-(4-hydroxyphenyl)lactate	M32197	histidine	bioa_009	0.0360594	0.0407264	0.375938	FALSE	FALSE	1
MR-link 2	phenylalanine	M00064	creatinine	bioa_026	-0.0108394	0.0530259	0.838028	FALSE	FALSE	1
MR-IVW	phenylalanine	M00064	creatinine	bioa_026	0.00554621	0.0433298	0.898149	FALSE	FALSE	1
MR-IVW LD	phenylalanine	M00064	creatinine	bioa_026	0.00554621	0.0433298	0.898149	FALSE	FALSE	1
MR-PCA	phenylalanine	M00064	creatinine	bioa_026	-0.00204384	0.0441567	0.963082	FALSE	FALSE	1
MR-link 2	dimethylglycine	GCST90200424	alpha-ketobutyrate	GCST90200438	0.00140215	0.0412213	0.972865	FALSE	FALSE	3
MR-IVW	dimethylglycine	GCST90200424	alpha-ketobutyrate	GCST90200438	-0.0467896	0.0585993	0.4246	FALSE	FALSE	3
MR-IVW LD	dimethylglycine	GCST90200424	alpha-ketobutyrate	GCST90200438	-0.00700231	0.0414821	0.865952	FALSE	FALSE	3
MR-PCA	dimethylglycine	GCST90200424	alpha-ketobutyrate	GCST90200438	0.00408863	0.037551	0.913296	FALSE	FALSE	3
MR-link 2	histidine	M00059	1-(1-enyl-stearoyl)-2-arachidonoyl-gpe (p-18:0/20:4)*	GCST90200058	-0.117617	0.143511	0.412462	FALSE	FALSE	1
MR-IVW	histidine	M00059	1-(1-enyl-stearoyl)-2-arachidonoyl-gpe (p-18:0/20:4)*	GCST90200058	-0.0595438	0.129642	0.646022	FALSE	FALSE	1
MR-IVW LD	histidine	M00059	1-(1-enyl-stearoyl)-2-arachidonoyl-gpe (p-18:0/20:4)*	GCST90200058	-0.0595438	0.129642	0.646022	FALSE	FALSE	1
MR-PCA	histidine	M00059	1-(1-enyl-stearoyl)-2-arachidonoyl-gpe (p-18:0/20:4)*	GCST90200058	-0.0886418	0.128179	0.489221	FALSE	FALSE	1
MR-link 2	adenosine	M00555	tyrosine	M01299	-0.0672514	0.182369	0.712302	FALSE	FALSE	2
MR-IVW	adenosine	M00555	tyrosine	M01299	-0.0650993	0.124991	0.602484	FALSE	FALSE	2
MR-IVW LD	adenosine	M00555	tyrosine	M01299	-0.0650993	0.124991	0.602484	FALSE	FALSE	2
MR-PCA	adenosine	M00555	tyrosine	M01299	-0.116135	0.125379	0.354302	FALSE	FALSE	2
MR-link 2	alanine	met-d-Ala	histidine	bioa_009	0.043025	0.035853	0.230125	FALSE	FALSE	22
MR-IVW	alanine	met-d-Ala	histidine	bioa_009	0.122324	0.0294674	3.30805e-05	FALSE	FALSE	22
MR-IVW LD	alanine	met-d-Ala	histidine	bioa_009	0.114871	0.027205	2.41713e-05	FALSE	FALSE	22
MR-PCA	alanine	met-d-Ala	histidine	bioa_009	0.0986656	0.0252514	9.33184e-05	FALSE	FALSE	22
MR-link 2	n-formylanthranilic acid	GCST90199960	methionine	GCST90200391	0.061631	0.0332651	0.0639217	FALSE	FALSE	2
MR-IVW	n-formylanthranilic acid	GCST90199960	methionine	GCST90200391	0.0199472	0.0299525	0.505435	FALSE	FALSE	2
MR-IVW LD	n-formylanthranilic acid	GCST90199960	methionine	GCST90200391	0.0199472	0.0299525	0.505435	FALSE	FALSE	2
MR-PCA	n-formylanthranilic acid	GCST90199960	methionine	GCST90200391	0.0265706	0.0299005	0.3742	FALSE	FALSE	2
MR-link 2	cystine	M31454	dihydroorotate	GCST90200444	0.0250464	0.0805258	0.755774	FALSE	FALSE	1
MR-IVW	cystine	M31454	dihydroorotate	GCST90200444	0.0609941	0.0727096	0.40154	FALSE	FALSE	1
MR-IVW LD	cystine	M31454	dihydroorotate	GCST90200444	0.0609941	0.0727096	0.40154	FALSE	FALSE	1
MR-PCA	cystine	M31454	dihydroorotate	GCST90200444	0.0461891	0.0582251	0.427612	FALSE	FALSE	1
MR-link 2	sphinganine-1-phosphate	GCST90199845	betaine	M03141	0.0449928	0.18604	0.8089	FALSE	FALSE	1
MR-IVW	sphinganine-1-phosphate	GCST90199845	betaine	M03141	0.0520772	0.156232	0.738883	FALSE	FALSE	1
MR-IVW LD	sphinganine-1-phosphate	GCST90199845	betaine	M03141	0.0520772	0.156232	0.738883	FALSE	FALSE	1
MR-PCA	sphinganine-1-phosphate	GCST90199845	betaine	M03141	-0.08337	0.124661	0.503639	FALSE	FALSE	1
MR-link 2	sphingosine 1-phosphate	GCST90199657	creatinine	GCST90200366	0.229227	0.224295	0.306787	FALSE	FALSE	1
MR-IVW	sphingosine 1-phosphate	GCST90199657	creatinine	GCST90200366	-0.0397991	0.118826	0.737673	FALSE	FALSE	1
MR-IVW LD	sphingosine 1-phosphate	GCST90199657	creatinine	GCST90200366	-0.0402159	0.121993	0.741658	FALSE	FALSE	1
MR-PCA	sphingosine 1-phosphate	GCST90199657	creatinine	GCST90200366	0.0870714	0.0842026	0.301103	FALSE	FALSE	1
MR-link 2	lactate	met-d-Lactate	choline	M15506	0.150256	0.169558	0.37553	FALSE	FALSE	8
MR-IVW	lactate	met-d-Lactate	choline	M15506	0.14735	0.158446	0.352389	FALSE	FALSE	8
MR-IVW LD	lactate	met-d-Lactate	choline	M15506	0.150384	0.160908	0.349997	FALSE	FALSE	8
MR-PCA	lactate	met-d-Lactate	choline	M15506	0.11293	0.149784	0.45088	FALSE	FALSE	8
MR-link 2	creatinine	GCST90200366	arachidonate (20:4n6)	GCST90200358	-0.0893139	0.228571	0.695983	FALSE	FALSE	1
MR-IVW	creatinine	GCST90200366	arachidonate (20:4n6)	GCST90200358	-0.213006	0.172609	0.217188	FALSE	FALSE	1
MR-IVW LD	creatinine	GCST90200366	arachidonate (20:4n6)	GCST90200358	-0.213006	0.172609	0.217188	FALSE	FALSE	1
MR-PCA	creatinine	GCST90200366	arachidonate (20:4n6)	GCST90200358	-0.0495586	0.102078	0.627323	FALSE	FALSE	1
MR-link 2	tryptophan	GCST90200441	1-methylxanthine	GCST90199763	-0.0135561	0.14363	0.924806	FALSE	FALSE	2
MR-IVW	tryptophan	GCST90200441	1-methylxanthine	GCST90199763	0.130345	0.116816	0.2645	FALSE	FALSE	2
MR-IVW LD	tryptophan	GCST90200441	1-methylxanthine	GCST90199763	0.130345	0.116816	0.2645	FALSE	FALSE	2
MR-PCA	tryptophan	GCST90200441	1-methylxanthine	GCST90199763	0.0271282	0.0676221	0.688293	FALSE	FALSE	2
MR-link 2	histidine	met-d-His	4-acetamidobutanoate	M01558	-0.166607	0.120126	0.165461	FALSE	FALSE	11
MR-IVW	histidine	met-d-His	4-acetamidobutanoate	M01558	-0.00768178	0.145667	0.957943	FALSE	FALSE	11
MR-IVW LD	histidine	met-d-His	4-acetamidobutanoate	M01558	-0.0946704	0.138166	0.493221	FALSE	FALSE	11
MR-PCA	histidine	met-d-His	4-acetamidobutanoate	M01558	-0.223641	0.110238	0.0424888	FALSE	FALSE	11
MR-link 2	dehydroepiandrosterone sulfate (dhea-s)	M32425	alpha-ketoglutarate	GCST90200455	-0.0733903	0.0900725	0.415192	FALSE	FALSE	2
MR-IVW	dehydroepiandrosterone sulfate (dhea-s)	M32425	alpha-ketoglutarate	GCST90200455	-0.00603075	0.0981454	0.951003	FALSE	FALSE	2
MR-IVW LD	dehydroepiandrosterone sulfate (dhea-s)	M32425	alpha-ketoglutarate	GCST90200455	-0.00603075	0.0981454	0.951003	FALSE	FALSE	2
MR-PCA	dehydroepiandrosterone sulfate (dhea-s)	M32425	alpha-ketoglutarate	GCST90200455	-0.0232575	0.0808437	0.773588	FALSE	FALSE	2
MR-link 2	flavin adenine dinucleotide (fad)	GCST90200376	1,7-dimethylurate	GCST90199756	0.0128449	0.0512117	0.801954	FALSE	FALSE	1
MR-IVW	flavin adenine dinucleotide (fad)	GCST90200376	1,7-dimethylurate	GCST90199756	-0.0792889	0.0434687	0.0681451	FALSE	FALSE	1
MR-IVW LD	flavin adenine dinucleotide (fad)	GCST90200376	1,7-dimethylurate	GCST90199756	-0.0792998	0.0438732	0.070688	FALSE	FALSE	1
MR-PCA	flavin adenine dinucleotide (fad)	GCST90200376	1,7-dimethylurate	GCST90199756	-0.0189752	0.0436381	0.663685	FALSE	FALSE	1
MR-link 2	inosine	M01123	histidine	met-d-His	0.00330823	0.0204953	0.871768	FALSE	FALSE	1
MR-IVW	inosine	M01123	histidine	met-d-His	0.0143894	0.0222597	0.518001	FALSE	FALSE	1
MR-IVW LD	inosine	M01123	histidine	met-d-His	0.0143894	0.0222597	0.518001	FALSE	FALSE	1
MR-PCA	inosine	M01123	histidine	met-d-His	0.00834321	0.0180833	0.644528	FALSE	FALSE	1
MR-link 2	mannose	GCST90200435	cortisone	GCST90200360	0.0165776	0.0783896	0.832515	FALSE	FALSE	2
MR-IVW	mannose	GCST90200435	cortisone	GCST90200360	0.118498	0.0751876	0.115019	FALSE	FALSE	2
MR-IVW LD	mannose	GCST90200435	cortisone	GCST90200360	0.117319	0.0775581	0.130367	FALSE	FALSE	2
MR-PCA	mannose	GCST90200435	cortisone	GCST90200360	0.0322091	0.0549064	0.557459	FALSE	FALSE	2
MR-link 2	1-methylxanthine	GCST90199763	biliverdin	M02137	0.0846397	0.0559084	0.130051	FALSE	FALSE	3
MR-IVW	1-methylxanthine	GCST90199763	biliverdin	M02137	0.0746788	0.0826591	0.366284	FALSE	FALSE	3
MR-IVW LD	1-methylxanthine	GCST90199763	biliverdin	M02137	0.051488	0.0618416	0.405082	FALSE	FALSE	3
MR-PCA	1-methylxanthine	GCST90199763	biliverdin	M02137	0.0736066	0.0529811	0.164741	FALSE	FALSE	3
MR-link 2	leucine	bioa_011	urea	M01670	0.0955061	0.130437	0.464046	FALSE	FALSE	6
MR-IVW	leucine	bioa_011	urea	M01670	0.122294	0.145074	0.399241	FALSE	FALSE	6
MR-IVW LD	leucine	bioa_011	urea	M01670	0.122563	0.145046	0.398117	FALSE	FALSE	6
MR-PCA	leucine	bioa_011	urea	M01670	0.187233	0.130346	0.150879	FALSE	FALSE	6
MR-link 2	glycochenodeoxycholate	M32346	methionine	M01302	0.416738	0.266427	0.117776	FALSE	FALSE	1
MR-IVW	glycochenodeoxycholate	M32346	methionine	M01302	0.168861	0.161826	0.296727	FALSE	FALSE	1
MR-IVW LD	glycochenodeoxycholate	M32346	methionine	M01302	0.168861	0.161826	0.296727	FALSE	FALSE	1
MR-PCA	glycochenodeoxycholate	M32346	methionine	M01302	0.20801	0.160407	0.194714	FALSE	FALSE	1
MR-link 2	glycerophosphorylcholine (gpc)	GCST90199629	n-acetylglucosaminylasparagine	GCST90200316	-0.0553855	0.169444	0.74377	FALSE	FALSE	1
MR-IVW	glycerophosphorylcholine (gpc)	GCST90199629	n-acetylglucosaminylasparagine	GCST90200316	-0.0470589	0.143551	0.743048	FALSE	FALSE	1
MR-IVW LD	glycerophosphorylcholine (gpc)	GCST90199629	n-acetylglucosaminylasparagine	GCST90200316	-0.0470589	0.143551	0.743048	FALSE	FALSE	1
MR-PCA	glycerophosphorylcholine (gpc)	GCST90199629	n-acetylglucosaminylasparagine	GCST90200316	-0.11008	0.117574	0.349142	FALSE	FALSE	1
MR-link 2	glutamine	GCST90200419	2-aminobutyrate	GCST90200305	-0.390435	0.0836093	3.01568e-06	FALSE	FALSE	1
MR-IVW	glutamine	GCST90200419	2-aminobutyrate	GCST90200305	-0.304851	0.0673565	6.01302e-06	FALSE	FALSE	1
MR-IVW LD	glutamine	GCST90200419	2-aminobutyrate	GCST90200305	-0.304851	0.0673565	6.01302e-06	FALSE	FALSE	1
MR-PCA	glutamine	GCST90200419	2-aminobutyrate	GCST90200305	-0.312233	0.0662174	2.41383e-06	FALSE	FALSE	1
MR-link 2	bilirubin (z,z)	GCST90200704	arachidonate (20:4n6)	M01110	0.0167618	0.022736	0.460979	FALSE	FALSE	2
MR-IVW	bilirubin (z,z)	GCST90200704	arachidonate (20:4n6)	M01110	0.00469023	0.0263837	0.858904	FALSE	FALSE	2
MR-IVW LD	bilirubin (z,z)	GCST90200704	arachidonate (20:4n6)	M01110	0.00421279	0.026701	0.874633	FALSE	FALSE	2
MR-PCA	bilirubin (z,z)	GCST90200704	arachidonate (20:4n6)	M01110	0.00789628	0.0232533	0.734175	FALSE	FALSE	2
MR-link 2	orotate	GCST90200392	mannose	M00584	0.0126475	0.0343784	0.712954	FALSE	FALSE	2
MR-IVW	orotate	GCST90200392	mannose	M00584	-0.00272517	0.0297358	0.926979	FALSE	FALSE	2
MR-IVW LD	orotate	GCST90200392	mannose	M00584	-0.00193943	0.0295311	0.947637	FALSE	FALSE	2
MR-PCA	orotate	GCST90200392	mannose	M00584	0.0147027	0.0301346	0.625619	FALSE	FALSE	2
MR-link 2	histidine	M00059	lactate	GCST90200408	-0.127007	0.194146	0.512996	FALSE	FALSE	1
MR-IVW	histidine	M00059	lactate	GCST90200408	-0.0848092	0.129931	0.513935	FALSE	FALSE	1
MR-IVW LD	histidine	M00059	lactate	GCST90200408	-0.0848092	0.129931	0.513935	FALSE	FALSE	1
MR-PCA	histidine	M00059	lactate	GCST90200408	-0.113794	0.128461	0.375712	FALSE	FALSE	1
MR-link 2	acetate	met-d-Acetate	taurine	bioa_034	-0.171071	0.0981344	0.0812933	FALSE	FALSE	9
MR-IVW	acetate	met-d-Acetate	taurine	bioa_034	-0.256376	0.102269	0.0121801	FALSE	FALSE	9
MR-IVW LD	acetate	met-d-Acetate	taurine	bioa_034	-0.166508	0.0883177	0.0593861	FALSE	FALSE	9
MR-PCA	acetate	met-d-Acetate	taurine	bioa_034	-0.088781	0.0720085	0.217604	FALSE	FALSE	9
MR-link 2	sphingosine	GCST90200385	spermidine	GCST90200423	0.795977	0.131028	1.24089e-09	TRUE	FALSE	1
MR-IVW	sphingosine	GCST90200385	spermidine	GCST90200423	0.542365	0.152278	0.000368496	FALSE	FALSE	1
MR-IVW LD	sphingosine	GCST90200385	spermidine	GCST90200423	0.542365	0.152278	0.000368496	FALSE	FALSE	1
MR-PCA	sphingosine	GCST90200385	spermidine	GCST90200423	0.454789	0.0921419	7.98455e-07	TRUE	FALSE	1
MR-link 2	4-acetamidobutanoate	M01558	pyruvate	M00599	0.0737436	0.0558184	0.186456	FALSE	FALSE	2
MR-IVW	4-acetamidobutanoate	M01558	pyruvate	M00599	0.0883731	0.0570481	0.121358	FALSE	FALSE	2
MR-IVW LD	4-acetamidobutanoate	M01558	pyruvate	M00599	0.0883731	0.0570481	0.121358	FALSE	FALSE	2
MR-PCA	4-acetamidobutanoate	M01558	pyruvate	M00599	0.0695306	0.0587983	0.236997	FALSE	FALSE	2
MR-link 2	phenylpyruvate	GCST90200365	arginine	GCST90200372	0.107057	0.0987447	0.278286	FALSE	FALSE	2
MR-IVW	phenylpyruvate	GCST90200365	arginine	GCST90200372	0.0329956	0.101164	0.744304	FALSE	FALSE	2
MR-IVW LD	phenylpyruvate	GCST90200365	arginine	GCST90200372	0.0329956	0.101164	0.744304	FALSE	FALSE	2
MR-PCA	phenylpyruvate	GCST90200365	arginine	GCST90200372	0.0079552	0.0719658	0.91198	FALSE	FALSE	2
MR-link 2	creatine	M27718	paraxanthine	GCST90199654	0.032239	0.0937872	0.731037	FALSE	FALSE	1
MR-IVW	creatine	M27718	paraxanthine	GCST90199654	0.0592287	0.115229	0.607245	FALSE	FALSE	1
MR-IVW LD	creatine	M27718	paraxanthine	GCST90199654	0.0592287	0.115229	0.607245	FALSE	FALSE	1
MR-PCA	creatine	M27718	paraxanthine	GCST90199654	0.0042663	0.0868721	0.960832	FALSE	FALSE	1
MR-link 2	docosapentaenoate (n6 dpa; 22:5n6)	GCST90199796	heme	M32593	-0.175244	0.149804	0.242073	FALSE	FALSE	1
MR-IVW	docosapentaenoate (n6 dpa; 22:5n6)	GCST90199796	heme	M32593	-0.26706	0.161199	0.0975768	FALSE	FALSE	1
MR-IVW LD	docosapentaenoate (n6 dpa; 22:5n6)	GCST90199796	heme	M32593	-0.26706	0.161199	0.0975768	FALSE	FALSE	1
MR-PCA	docosapentaenoate (n6 dpa; 22:5n6)	GCST90199796	heme	M32593	-0.130196	0.112585	0.24751	FALSE	FALSE	1
MR-link 2	arachidonate (20:4n6)	M01110	creatinine	M00513	-0.051141	0.0456303	0.262387	FALSE	FALSE	1
MR-IVW	arachidonate (20:4n6)	M01110	creatinine	M00513	-0.0340078	0.0525575	0.517594	FALSE	FALSE	1
MR-IVW LD	arachidonate (20:4n6)	M01110	creatinine	M00513	-0.0340078	0.0525575	0.517594	FALSE	FALSE	1
MR-PCA	arachidonate (20:4n6)	M01110	creatinine	M00513	-0.0499804	0.0497005	0.314593	FALSE	FALSE	1
MR-link 2	eicosapentaenoate (epa; 20:5n3)	GCST90200349	pantothenate	M01508	-0.0388635	0.131976	0.768396	FALSE	FALSE	1
MR-IVW	eicosapentaenoate (epa; 20:5n3)	GCST90200349	pantothenate	M01508	-0.0221189	0.0821558	0.787752	FALSE	FALSE	1
MR-IVW LD	eicosapentaenoate (epa; 20:5n3)	GCST90200349	pantothenate	M01508	-0.0221189	0.0821558	0.787752	FALSE	FALSE	1
MR-PCA	eicosapentaenoate (epa; 20:5n3)	GCST90200349	pantothenate	M01508	-0.0237267	0.0808007	0.769029	FALSE	FALSE	1
MR-link 2	1-methylnicotinamide	GCST90200406	2-aminobutyrate	GCST90200305	0.299208	0.129138	0.020506	FALSE	FALSE	1
MR-IVW	1-methylnicotinamide	GCST90200406	2-aminobutyrate	GCST90200305	0.270619	0.168027	0.107274	FALSE	FALSE	1
MR-IVW LD	1-methylnicotinamide	GCST90200406	2-aminobutyrate	GCST90200305	0.270619	0.168027	0.107274	FALSE	FALSE	1
MR-PCA	1-methylnicotinamide	GCST90200406	2-aminobutyrate	GCST90200305	0.185837	0.0855564	0.0298481	FALSE	FALSE	1
MR-link 2	phenylalanine	bioa_016	asparagine	bioa_003	0.0608674	0.0557434	0.274868	FALSE	FALSE	10
MR-IVW	phenylalanine	bioa_016	asparagine	bioa_003	0.0287145	0.0533189	0.590202	FALSE	FALSE	10
MR-IVW LD	phenylalanine	bioa_016	asparagine	bioa_003	0.0459729	0.0516423	0.373349	FALSE	FALSE	10
MR-PCA	phenylalanine	bioa_016	asparagine	bioa_003	0.0743909	0.0509061	0.143923	FALSE	FALSE	10
MR-link 2	ornithine	bioa_014	taurocholate	M18497	0.102664	0.138881	0.45977	FALSE	FALSE	9
MR-IVW	ornithine	bioa_014	taurocholate	M18497	-0.0646096	0.143111	0.651655	FALSE	FALSE	9
MR-IVW LD	ornithine	bioa_014	taurocholate	M18497	-0.0646096	0.143111	0.651655	FALSE	FALSE	9
MR-PCA	ornithine	bioa_014	taurocholate	M18497	0.0196861	0.125168	0.875026	FALSE	FALSE	9
MR-link 2	tyrosine	M01299	arginine	GCST90200372	-0.133009	0.101409	0.189653	FALSE	FALSE	3
MR-IVW	tyrosine	M01299	arginine	GCST90200372	-0.289091	0.0914682	0.00157462	FALSE	FALSE	3
MR-IVW LD	tyrosine	M01299	arginine	GCST90200372	-0.289091	0.0914682	0.00157462	FALSE	FALSE	3
MR-PCA	tyrosine	M01299	arginine	GCST90200372	-0.11385	0.0732997	0.120373	FALSE	FALSE	3
MR-link 2	arachidonate (20:4n6)	GCST90200358	histidine	M00059	0.0101223	0.0524502	0.846968	FALSE	FALSE	1
MR-IVW	arachidonate (20:4n6)	GCST90200358	histidine	M00059	0.0297246	0.0517657	0.565823	FALSE	FALSE	1
MR-IVW LD	arachidonate (20:4n6)	GCST90200358	histidine	M00059	0.026877	0.052724	0.610214	FALSE	FALSE	1
MR-PCA	arachidonate (20:4n6)	GCST90200358	histidine	M00059	0.0113643	0.0521771	0.827583	FALSE	FALSE	1
MR-link 2	leucine	bioa_011	taurochenodeoxycholate	GCST90200337	-0.139255	0.128874	0.279898	FALSE	FALSE	5
MR-IVW	leucine	bioa_011	taurochenodeoxycholate	GCST90200337	-0.289544	0.157574	0.0661343	FALSE	FALSE	5
MR-IVW LD	leucine	bioa_011	taurochenodeoxycholate	GCST90200337	-0.289544	0.157574	0.0661343	FALSE	FALSE	5
MR-PCA	leucine	bioa_011	taurochenodeoxycholate	GCST90200337	-0.0963052	0.13358	0.470937	FALSE	FALSE	5
MR-link 2	glutamate	bioa_007	1,7-dimethylurate	GCST90199756	-0.0902464	0.370279	0.807443	FALSE	FALSE	1
MR-IVW	glutamate	bioa_007	1,7-dimethylurate	GCST90199756	0.208305	0.343054	0.543713	FALSE	FALSE	1
MR-IVW LD	glutamate	bioa_007	1,7-dimethylurate	GCST90199756	0.208305	0.343054	0.543713	FALSE	FALSE	1
MR-PCA	glutamate	bioa_007	1,7-dimethylurate	GCST90199756	-0.156918	0.269195	0.55995	FALSE	FALSE	1
MR-link 2	aspartate	GCST90200370	3-methyl-2-oxovalerate	GCST90199631	0.0661704	0.105143	0.52913	FALSE	FALSE	2
MR-IVW	aspartate	GCST90200370	3-methyl-2-oxovalerate	GCST90199631	0.00108913	0.0982564	0.991156	FALSE	FALSE	2
MR-IVW LD	aspartate	GCST90200370	3-methyl-2-oxovalerate	GCST90199631	0.00108913	0.0982564	0.991156	FALSE	FALSE	2
MR-PCA	aspartate	GCST90200370	3-methyl-2-oxovalerate	GCST90199631	0.0335721	0.0587461	0.567676	FALSE	FALSE	2
MR-link 2	glycine	GCST90200707	3-(4-hydroxyphenyl)lactate	GCST90200371	0.0228908	0.0285072	0.421984	FALSE	FALSE	4
MR-IVW	glycine	GCST90200707	3-(4-hydroxyphenyl)lactate	GCST90200371	0.0463875	0.0266606	0.0818725	FALSE	FALSE	4
MR-IVW LD	glycine	GCST90200707	3-(4-hydroxyphenyl)lactate	GCST90200371	0.0479904	0.0268919	0.0743317	FALSE	FALSE	4
MR-PCA	glycine	GCST90200707	3-(4-hydroxyphenyl)lactate	GCST90200371	0.0232837	0.0264523	0.378742	FALSE	FALSE	4
MR-link 2	docosapentaenoate (n6 dpa; 22:5n6)	GCST90199796	aspartate	GCST90200370	-0.227659	0.126396	0.071679	FALSE	FALSE	1
MR-IVW	docosapentaenoate (n6 dpa; 22:5n6)	GCST90199796	aspartate	GCST90200370	-0.210387	0.136941	0.124458	FALSE	FALSE	1
MR-IVW LD	docosapentaenoate (n6 dpa; 22:5n6)	GCST90199796	aspartate	GCST90200370	-0.210387	0.136941	0.124458	FALSE	FALSE	1
MR-PCA	docosapentaenoate (n6 dpa; 22:5n6)	GCST90199796	aspartate	GCST90200370	-0.185205	0.0932645	0.0470556	FALSE	FALSE	1
MR-link 2	histidine	bioa_009	taurocholate	M18497	-0.105299	0.142358	0.459497	FALSE	FALSE	9
MR-IVW	histidine	bioa_009	taurocholate	M18497	-0.140424	0.156108	0.368369	FALSE	FALSE	9
MR-IVW LD	histidine	bioa_009	taurocholate	M18497	-0.140861	0.157588	0.371401	FALSE	FALSE	9
MR-PCA	histidine	bioa_009	taurocholate	M18497	-0.131453	0.13088	0.315198	FALSE	FALSE	9
MR-link 2	glycerophosphorylcholine (gpc)	GCST90199629	7-methylxanthine	GCST90199754	0.169724	0.169552	0.316819	FALSE	FALSE	1
MR-IVW	glycerophosphorylcholine (gpc)	GCST90199629	7-methylxanthine	GCST90199754	-0.0743567	0.144664	0.607255	FALSE	FALSE	1
MR-IVW LD	glycerophosphorylcholine (gpc)	GCST90199629	7-methylxanthine	GCST90199754	-0.0743567	0.144664	0.607255	FALSE	FALSE	1
MR-PCA	glycerophosphorylcholine (gpc)	GCST90199629	7-methylxanthine	GCST90199754	0.119229	0.118557	0.314578	FALSE	FALSE	1
MR-link 2	cystathionine	GCST90200383	arginine	GCST90200372	0.0418359	0.113726	0.712974	FALSE	FALSE	2
MR-IVW	cystathionine	GCST90200383	arginine	GCST90200372	-0.0889053	0.0733262	0.225335	FALSE	FALSE	2
MR-IVW LD	cystathionine	GCST90200383	arginine	GCST90200372	-0.0889053	0.0733262	0.225335	FALSE	FALSE	2
MR-PCA	cystathionine	GCST90200383	arginine	GCST90200372	-0.0740987	0.0664085	0.264507	FALSE	FALSE	2
MR-link 2	tryptophan	bioa_020	myo-inositol	GCST90200401	-0.000667964	0.113399	0.9953	FALSE	FALSE	2
MR-IVW	tryptophan	bioa_020	myo-inositol	GCST90200401	0.0144865	0.118926	0.903049	FALSE	FALSE	2
MR-IVW LD	tryptophan	bioa_020	myo-inositol	GCST90200401	0.0144865	0.118926	0.903049	FALSE	FALSE	2
MR-PCA	tryptophan	bioa_020	myo-inositol	GCST90200401	0.0130362	0.109928	0.905602	FALSE	FALSE	2
MR-link 2	biliverdin	GCST90200706	glutamate	GCST90200412	-0.0565205	0.0344625	0.100993	FALSE	FALSE	2
MR-IVW	biliverdin	GCST90200706	glutamate	GCST90200412	-0.0129978	0.0369414	0.724951	FALSE	FALSE	2
MR-IVW LD	biliverdin	GCST90200706	glutamate	GCST90200412	0.00664285	0.025824	0.796997	FALSE	FALSE	2
MR-PCA	biliverdin	GCST90200706	glutamate	GCST90200412	0.00628073	0.0258614	0.808113	FALSE	FALSE	2
MR-link 2	serine	bioa_018	choline	M15506	-0.104564	0.0624445	0.0940309	FALSE	FALSE	8
MR-IVW	serine	bioa_018	choline	M15506	-0.110936	0.0619235	0.0732126	FALSE	FALSE	8
MR-IVW LD	serine	bioa_018	choline	M15506	-0.089318	0.0575587	0.120716	FALSE	FALSE	8
MR-PCA	serine	bioa_018	choline	M15506	-0.114865	0.0572023	0.0446374	FALSE	FALSE	8
MR-link 2	alpha-aminoadipic acid	bioa_025	docosapentaenoate (n6 dpa; 22:5n6)	GCST90199796	-0.0874495	0.181993	0.630865	FALSE	FALSE	2
MR-IVW	alpha-aminoadipic acid	bioa_025	docosapentaenoate (n6 dpa; 22:5n6)	GCST90199796	-0.0169801	0.15262	0.911412	FALSE	FALSE	2
MR-IVW LD	alpha-aminoadipic acid	bioa_025	docosapentaenoate (n6 dpa; 22:5n6)	GCST90199796	-0.0169801	0.15262	0.911412	FALSE	FALSE	2
MR-PCA	alpha-aminoadipic acid	bioa_025	docosapentaenoate (n6 dpa; 22:5n6)	GCST90199796	0.00261601	0.0786853	0.973478	FALSE	FALSE	2
MR-link 2	arginine	GCST90200372	creatinine	GCST90200366	0.153755	0.0936256	0.100541	FALSE	FALSE	2
MR-IVW	arginine	GCST90200372	creatinine	GCST90200366	0.0489206	0.0733619	0.504875	FALSE	FALSE	2
MR-IVW LD	arginine	GCST90200372	creatinine	GCST90200366	0.0510779	0.0743526	0.492102	FALSE	FALSE	2
MR-PCA	arginine	GCST90200372	creatinine	GCST90200366	0.125796	0.0729626	0.0846861	FALSE	FALSE	2
MR-link 2	4-methyl-2-oxopentanoate	GCST90199655	threonine	bioa_019	-0.150972	0.0766132	0.0487732	FALSE	FALSE	1
MR-IVW	4-methyl-2-oxopentanoate	GCST90199655	threonine	bioa_019	-0.14876	0.0904867	0.100176	FALSE	FALSE	1
MR-IVW LD	4-methyl-2-oxopentanoate	GCST90199655	threonine	bioa_019	-0.14876	0.0904867	0.100176	FALSE	FALSE	1
MR-PCA	4-methyl-2-oxopentanoate	GCST90199655	threonine	bioa_019	-0.11311	0.0679733	0.0961058	FALSE	FALSE	1
MR-link 2	spermidine	bioa_033	4-acetamidobutanoate	GCST90200311	-0.00154294	0.077729	0.984163	FALSE	FALSE	2
MR-IVW	spermidine	bioa_033	4-acetamidobutanoate	GCST90200311	-0.0515836	0.0713745	0.469853	FALSE	FALSE	2
MR-IVW LD	spermidine	bioa_033	4-acetamidobutanoate	GCST90200311	-0.0515893	0.0717473	0.472116	FALSE	FALSE	2
MR-PCA	spermidine	bioa_033	4-acetamidobutanoate	GCST90200311	-0.0312438	0.0649342	0.630402	FALSE	FALSE	2
MR-link 2	sarcosine	bioa_031	n-palmitoyl-sphingosine (d18:1/16:0)	GCST90200336	0.166656	0.110016	0.129812	FALSE	FALSE	2
MR-IVW	sarcosine	bioa_031	n-palmitoyl-sphingosine (d18:1/16:0)	GCST90200336	0.159419	0.166709	0.338936	FALSE	FALSE	2
MR-IVW LD	sarcosine	bioa_031	n-palmitoyl-sphingosine (d18:1/16:0)	GCST90200336	0.146935	0.106746	0.168667	FALSE	FALSE	2
MR-PCA	sarcosine	bioa_031	n-palmitoyl-sphingosine (d18:1/16:0)	GCST90200336	0.0979418	0.0858895	0.254151	FALSE	FALSE	2
MR-link 2	acetoacetate	met-d-Acetoacetate	acetylphosphate	M15488	0.270734	0.245786	0.270679	FALSE	FALSE	6
MR-IVW	acetoacetate	met-d-Acetoacetate	acetylphosphate	M15488	0.0132545	0.202304	0.947762	FALSE	FALSE	6
MR-IVW LD	acetoacetate	met-d-Acetoacetate	acetylphosphate	M15488	0.0130209	0.201901	0.948579	FALSE	FALSE	6
MR-PCA	acetoacetate	met-d-Acetoacetate	acetylphosphate	M15488	0.158553	0.190208	0.40452	FALSE	FALSE	6
MR-link 2	hypoxanthine	M03127	alpha-ketobutyrate	GCST90200438	-0.032026	0.141559	0.821017	FALSE	FALSE	1
MR-IVW	hypoxanthine	M03127	alpha-ketobutyrate	GCST90200438	-0.0702953	0.114453	0.539094	FALSE	FALSE	1
MR-IVW LD	hypoxanthine	M03127	alpha-ketobutyrate	GCST90200438	-0.0702953	0.114453	0.539094	FALSE	FALSE	1
MR-PCA	hypoxanthine	M03127	alpha-ketobutyrate	GCST90200438	-0.0570163	0.109713	0.603281	FALSE	FALSE	1
MR-link 2	creatinine	met-d-Creatinine	hippurate	M15753	0.000394356	0.0747519	0.995791	FALSE	FALSE	52
MR-IVW	creatinine	met-d-Creatinine	hippurate	M15753	0.0794665	0.0719997	0.26972	FALSE	FALSE	52
MR-IVW LD	creatinine	met-d-Creatinine	hippurate	M15753	0.0820484	0.0708111	0.246581	FALSE	FALSE	52
MR-PCA	creatinine	met-d-Creatinine	hippurate	M15753	0.0287407	0.0622166	0.64412	FALSE	FALSE	52
MR-link 2	citrate	met-d-Citrate	glycerol	M15122	0.0123841	0.0562456	0.825731	FALSE	FALSE	26
MR-IVW	citrate	met-d-Citrate	glycerol	M15122	-0.00669388	0.0600683	0.911269	FALSE	FALSE	26
MR-IVW LD	citrate	met-d-Citrate	glycerol	M15122	-0.00383556	0.0602345	0.949227	FALSE	FALSE	26
MR-PCA	citrate	met-d-Citrate	glycerol	M15122	0.0122697	0.0580958	0.832733	FALSE	FALSE	26
MR-link 2	kynurenate	GCST90200454	docosapentaenoate (n6 dpa; 22:5n6)	GCST90199796	0.0621869	0.0566584	0.27239	FALSE	FALSE	3
MR-IVW	kynurenate	GCST90200454	docosapentaenoate (n6 dpa; 22:5n6)	GCST90199796	0.00738141	0.048375	0.878724	FALSE	FALSE	3
MR-IVW LD	kynurenate	GCST90200454	docosapentaenoate (n6 dpa; 22:5n6)	GCST90199796	0.00738141	0.048375	0.878724	FALSE	FALSE	3
MR-PCA	kynurenate	GCST90200454	docosapentaenoate (n6 dpa; 22:5n6)	GCST90199796	0.0399117	0.0446952	0.371871	FALSE	FALSE	3
MR-link 2	2-aminobutyrate	M32348	hippurate	M15753	0.0683872	0.139177	0.623165	FALSE	FALSE	2
MR-IVW	2-aminobutyrate	M32348	hippurate	M15753	0.0527239	0.0958678	0.582344	FALSE	FALSE	2
MR-IVW LD	2-aminobutyrate	M32348	hippurate	M15753	0.0527239	0.0958678	0.582344	FALSE	FALSE	2
MR-PCA	2-aminobutyrate	M32348	hippurate	M15753	0.051663	0.0823322	0.530335	FALSE	FALSE	2
MR-link 2	glutamate	bioa_007	alanine	bioa_001	-0.146271	0.103106	0.156003	FALSE	FALSE	1
MR-IVW	glutamate	bioa_007	alanine	bioa_001	-0.245973	0.098626	0.0126313	FALSE	FALSE	1
MR-IVW LD	glutamate	bioa_007	alanine	bioa_001	-0.245973	0.098626	0.0126313	FALSE	FALSE	1
MR-PCA	glutamate	bioa_007	alanine	bioa_001	-0.145715	0.081511	0.0738295	FALSE	FALSE	1
MR-link 2	creatine	GCST90200323	mannose	GCST90200435	0.0932193	0.064895	0.150871	FALSE	FALSE	2
MR-IVW	creatine	GCST90200323	mannose	GCST90200435	0.105365	0.0662131	0.111543	FALSE	FALSE	2
MR-IVW LD	creatine	GCST90200323	mannose	GCST90200435	0.105365	0.0662131	0.111543	FALSE	FALSE	2
MR-PCA	creatine	GCST90200323	mannose	GCST90200435	0.0821077	0.0616746	0.183089	FALSE	FALSE	2
MR-link 2	1-stearoyl-2-oleoyl-gps (18:0/18:1)	GCST90199652	threonine	GCST90200432	-0.0096913	0.185598	0.958356	FALSE	FALSE	1
MR-IVW	1-stearoyl-2-oleoyl-gps (18:0/18:1)	GCST90199652	threonine	GCST90200432	-0.0153087	0.130945	0.906932	FALSE	FALSE	1
MR-IVW LD	1-stearoyl-2-oleoyl-gps (18:0/18:1)	GCST90199652	threonine	GCST90200432	-0.0153087	0.130945	0.906932	FALSE	FALSE	1
MR-PCA	1-stearoyl-2-oleoyl-gps (18:0/18:1)	GCST90199652	threonine	GCST90200432	-0.0369158	0.100077	0.712223	FALSE	FALSE	1
MR-link 2	acetoacetate	met-d-Acetoacetate	tyrosine	met-d-Tyr	-0.000580394	0.0595127	0.992219	FALSE	FALSE	7
MR-IVW	acetoacetate	met-d-Acetoacetate	tyrosine	met-d-Tyr	-0.0490399	0.0456496	0.282702	FALSE	FALSE	7
MR-IVW LD	acetoacetate	met-d-Acetoacetate	tyrosine	met-d-Tyr	-0.0490399	0.0456496	0.282702	FALSE	FALSE	7
MR-PCA	acetoacetate	met-d-Acetoacetate	tyrosine	met-d-Tyr	0.00239187	0.0368321	0.948222	FALSE	FALSE	7
MR-link 2	cortisol	GCST90200378	4-acetamidobutanoate	GCST90200311	0.0515884	0.179317	0.773581	FALSE	FALSE	1
MR-IVW	cortisol	GCST90200378	4-acetamidobutanoate	GCST90200311	-0.0880425	0.15435	0.568401	FALSE	FALSE	1
MR-IVW LD	cortisol	GCST90200378	4-acetamidobutanoate	GCST90200311	-0.0880425	0.15435	0.568401	FALSE	FALSE	1
MR-PCA	cortisol	GCST90200378	4-acetamidobutanoate	GCST90200311	-0.0186399	0.0967469	0.84722	FALSE	FALSE	1
MR-link 2	citrulline	M02132	serotonin (5ht)	M02342	-0.0935385	0.200971	0.641621	FALSE	FALSE	1
MR-IVW	citrulline	M02132	serotonin (5ht)	M02342	-0.00489712	0.186091	0.979005	FALSE	FALSE	1
MR-IVW LD	citrulline	M02132	serotonin (5ht)	M02342	-0.00489712	0.186091	0.979005	FALSE	FALSE	1
MR-PCA	citrulline	M02132	serotonin (5ht)	M02342	-0.134903	0.147414	0.360123	FALSE	FALSE	1
MR-link 2	glycine	GCST90200707	aspartate	bioa_004	-0.121787	0.0232515	1.6249e-07	TRUE	FALSE	4
MR-IVW	glycine	GCST90200707	aspartate	bioa_004	-0.113029	0.0181072	4.31445e-10	TRUE	FALSE	4
MR-IVW LD	glycine	GCST90200707	aspartate	bioa_004	-0.115534	0.0187786	7.63148e-10	TRUE	FALSE	4
MR-PCA	glycine	GCST90200707	aspartate	bioa_004	-0.124108	0.0165183	5.76466e-14	TRUE	FALSE	4
MR-link 2	3-(4-hydroxyphenyl)lactate	M32197	myo-inositol	M19934	-0.309812	0.149324	0.0380083	FALSE	FALSE	1
MR-IVW	3-(4-hydroxyphenyl)lactate	M32197	myo-inositol	M19934	-0.254136	0.144011	0.0776132	FALSE	FALSE	1
MR-IVW LD	3-(4-hydroxyphenyl)lactate	M32197	myo-inositol	M19934	-0.254136	0.144011	0.0776132	FALSE	FALSE	1
MR-PCA	3-(4-hydroxyphenyl)lactate	M32197	myo-inositol	M19934	-0.299014	0.134969	0.0267304	FALSE	FALSE	1
MR-link 2	valine	met-d-Val	glucose	met-d-Glucose	0.237469	0.0232032	1.39171e-24	TRUE	FALSE	20
MR-IVW	valine	met-d-Val	glucose	met-d-Glucose	0.0699438	0.0207619	0.000754835	FALSE	FALSE	20
MR-IVW LD	valine	met-d-Val	glucose	met-d-Glucose	0.0657745	0.020139	0.00109068	FALSE	FALSE	20
MR-PCA	valine	met-d-Val	glucose	met-d-Glucose	0.106462	0.0176796	1.72559e-09	TRUE	FALSE	20
MR-link 2	acetylphosphate	M15488	uridine	GCST90200407	0.145322	0.146908	0.322564	FALSE	FALSE	2
MR-IVW	acetylphosphate	M15488	uridine	GCST90200407	0.0163892	0.11802	0.889555	FALSE	FALSE	2
MR-IVW LD	acetylphosphate	M15488	uridine	GCST90200407	0.0163892	0.11802	0.889555	FALSE	FALSE	2
MR-PCA	acetylphosphate	M15488	uridine	GCST90200407	0.019435	0.112746	0.86314	FALSE	FALSE	2
MR-link 2	caffeine	M00569	alpha-tocopherol	GCST90200302	0.0283957	0.12151	0.815225	FALSE	FALSE	2
MR-IVW	caffeine	M00569	alpha-tocopherol	GCST90200302	0.0277609	0.105239	0.791944	FALSE	FALSE	2
MR-IVW LD	caffeine	M00569	alpha-tocopherol	GCST90200302	0.0277609	0.105239	0.791944	FALSE	FALSE	2
MR-PCA	caffeine	M00569	alpha-tocopherol	GCST90200302	0.0375783	0.0941297	0.689732	FALSE	FALSE	2
MR-link 2	5-oxoproline	GCST90200280	valine	GCST90200442	0.00180341	0.0355921	0.959589	FALSE	FALSE	2
MR-IVW	5-oxoproline	GCST90200280	valine	GCST90200442	-0.0371631	0.0307559	0.226924	FALSE	FALSE	2
MR-IVW LD	5-oxoproline	GCST90200280	valine	GCST90200442	-0.0363026	0.0317147	0.25235	FALSE	FALSE	2
MR-PCA	5-oxoproline	GCST90200280	valine	GCST90200442	-0.0201199	0.0328402	0.540101	FALSE	FALSE	2
MR-link 2	histidine	M00059	citrate	GCST90200304	0.233113	0.142906	0.102842	FALSE	FALSE	1
MR-IVW	histidine	M00059	citrate	GCST90200304	0.143314	0.129587	0.268755	FALSE	FALSE	1
MR-IVW LD	histidine	M00059	citrate	GCST90200304	0.143314	0.129587	0.268755	FALSE	FALSE	1
MR-PCA	histidine	M00059	citrate	GCST90200304	0.216766	0.128122	0.0906699	FALSE	FALSE	1
MR-link 2	1-methylxanthine	M34389	leucine	met-d-Leu	-0.0062529	0.0197158	0.751129	FALSE	FALSE	1
MR-IVW	1-methylxanthine	M34389	leucine	met-d-Leu	-0.0174516	0.0142898	0.221985	FALSE	FALSE	1
MR-IVW LD	1-methylxanthine	M34389	leucine	met-d-Leu	-0.0174516	0.0142898	0.221985	FALSE	FALSE	1
MR-PCA	1-methylxanthine	M34389	leucine	met-d-Leu	-0.0119251	0.0137458	0.385646	FALSE	FALSE	1
MR-link 2	glycohyocholate	GCST90199935	myo-inositol	GCST90200401	0.0992031	0.081183	0.221719	FALSE	FALSE	4
MR-IVW	glycohyocholate	GCST90199935	myo-inositol	GCST90200401	0.0134646	0.0768252	0.860873	FALSE	FALSE	4
MR-IVW LD	glycohyocholate	GCST90199935	myo-inositol	GCST90200401	0.0134646	0.0768252	0.860873	FALSE	FALSE	4
MR-PCA	glycohyocholate	GCST90199935	myo-inositol	GCST90200401	-0.0147209	0.0484217	0.761117	FALSE	FALSE	4
MR-link 2	citrulline	bioa_005	beta-citrylglutamate	GCST90199911	0.102356	0.0794619	0.197708	FALSE	FALSE	6
MR-IVW	citrulline	bioa_005	beta-citrylglutamate	GCST90199911	0.0218894	0.0880641	0.803699	FALSE	FALSE	6
MR-IVW LD	citrulline	bioa_005	beta-citrylglutamate	GCST90199911	0.0221416	0.0886454	0.80276	FALSE	FALSE	6
MR-PCA	citrulline	bioa_005	beta-citrylglutamate	GCST90199911	0.114966	0.0761164	0.130942	FALSE	FALSE	6
MR-link 2	kynurenine	M15140	dimethylglycine	GCST90200424	0.0142725	0.0648842	0.825895	FALSE	FALSE	3
MR-IVW	kynurenine	M15140	dimethylglycine	GCST90200424	0.06611	0.0680436	0.331258	FALSE	FALSE	3
MR-IVW LD	kynurenine	M15140	dimethylglycine	GCST90200424	0.06611	0.0680436	0.331258	FALSE	FALSE	3
MR-PCA	kynurenine	M15140	dimethylglycine	GCST90200424	0.0654572	0.0589041	0.266461	FALSE	FALSE	3
MR-link 2	serine	M32315	methionine	GCST90200391	-0.102832	0.0646981	0.111967	FALSE	FALSE	3
MR-IVW	serine	M32315	methionine	GCST90200391	-0.0181981	0.0666646	0.784868	FALSE	FALSE	3
MR-IVW LD	serine	M32315	methionine	GCST90200391	-0.0181981	0.0666646	0.784868	FALSE	FALSE	3
MR-PCA	serine	M32315	methionine	GCST90200391	-0.0971374	0.0540525	0.0723208	FALSE	FALSE	3
MR-link 2	isoleucine	bioa_010	cortisol	GCST90200378	-0.100002	0.152197	0.511146	FALSE	FALSE	4
MR-IVW	isoleucine	bioa_010	cortisol	GCST90200378	-0.210391	0.17633	0.232805	FALSE	FALSE	4
MR-IVW LD	isoleucine	bioa_010	cortisol	GCST90200378	-0.210391	0.17633	0.232805	FALSE	FALSE	4
MR-PCA	isoleucine	bioa_010	cortisol	GCST90200378	-0.183914	0.159898	0.250066	FALSE	FALSE	4
MR-link 2	1-(1-enyl-stearoyl)-2-arachidonoyl-gpe (p-18:0/20:4)*	GCST90200058	beta-citrylglutamate	GCST90199911	0.0978414	0.0540968	0.0705079	FALSE	FALSE	3
MR-IVW	1-(1-enyl-stearoyl)-2-arachidonoyl-gpe (p-18:0/20:4)*	GCST90200058	beta-citrylglutamate	GCST90199911	0.0605432	0.0507449	0.232834	FALSE	FALSE	3
MR-IVW LD	1-(1-enyl-stearoyl)-2-arachidonoyl-gpe (p-18:0/20:4)*	GCST90200058	beta-citrylglutamate	GCST90199911	0.0598155	0.0516452	0.246782	FALSE	FALSE	3
MR-PCA	1-(1-enyl-stearoyl)-2-arachidonoyl-gpe (p-18:0/20:4)*	GCST90200058	beta-citrylglutamate	GCST90199911	0.0487118	0.0410636	0.235523	FALSE	FALSE	3
MR-link 2	docosahexaenoate (dha; 22:6n3)	GCST90199651	creatinine	GCST90200366	-0.228783	0.259486	0.377951	FALSE	FALSE	1
MR-IVW	docosahexaenoate (dha; 22:6n3)	GCST90199651	creatinine	GCST90200366	-0.0174826	0.170393	0.918279	FALSE	FALSE	1
MR-IVW LD	docosahexaenoate (dha; 22:6n3)	GCST90199651	creatinine	GCST90200366	-0.0174826	0.170393	0.918279	FALSE	FALSE	1
MR-PCA	docosahexaenoate (dha; 22:6n3)	GCST90199651	creatinine	GCST90200366	-0.0737707	0.123276	0.549562	FALSE	FALSE	1
MR-link 2	leucine	M00060	stearoyl sphingomyelin (d18:1/18:0)	GCST90200335	0.11291	0.0936076	0.227739	FALSE	FALSE	2
MR-IVW	leucine	M00060	stearoyl sphingomyelin (d18:1/18:0)	GCST90200335	0.127101	0.0987697	0.198149	FALSE	FALSE	2
MR-IVW LD	leucine	M00060	stearoyl sphingomyelin (d18:1/18:0)	GCST90200335	0.127101	0.0987697	0.198149	FALSE	FALSE	2
MR-PCA	leucine	M00060	stearoyl sphingomyelin (d18:1/18:0)	GCST90200335	0.116424	0.0909766	0.200646	FALSE	FALSE	2
MR-link 2	phenylpyruvate	GCST90200365	arachidonate (20:4n6)	GCST90200358	-0.183534	0.10495	0.0803284	FALSE	FALSE	2
MR-IVW	phenylpyruvate	GCST90200365	arachidonate (20:4n6)	GCST90200358	0.0900356	0.100947	0.372441	FALSE	FALSE	2
MR-IVW LD	phenylpyruvate	GCST90200365	arachidonate (20:4n6)	GCST90200358	0.0900356	0.100947	0.372441	FALSE	FALSE	2
MR-PCA	phenylpyruvate	GCST90200365	arachidonate (20:4n6)	GCST90200358	-0.00681814	0.0718094	0.924356	FALSE	FALSE	2
MR-link 2	kynurenine	bioa_027	methionine	M01302	-0.00374549	0.0625428	0.952246	FALSE	FALSE	7
MR-IVW	kynurenine	bioa_027	methionine	M01302	-0.0262396	0.0637178	0.680479	FALSE	FALSE	7
MR-IVW LD	kynurenine	bioa_027	methionine	M01302	-0.0241418	0.0629299	0.701252	FALSE	FALSE	7
MR-PCA	kynurenine	bioa_027	methionine	M01302	-0.0210181	0.0604559	0.728095	FALSE	FALSE	7
MR-link 2	acetylphosphate	M15488	paraxanthine	GCST90199654	-0.057146	0.162839	0.725637	FALSE	FALSE	2
MR-IVW	acetylphosphate	M15488	paraxanthine	GCST90199654	-0.0625277	0.121088	0.605589	FALSE	FALSE	2
MR-IVW LD	acetylphosphate	M15488	paraxanthine	GCST90199654	-0.0625277	0.121088	0.605589	FALSE	FALSE	2
MR-PCA	acetylphosphate	M15488	paraxanthine	GCST90199654	0.0912051	0.115685	0.430466	FALSE	FALSE	2
MR-link 2	alanine	bioa_001	betaine	GCST90200425	0.0182611	0.0923649	0.843275	FALSE	FALSE	15
MR-IVW	alanine	bioa_001	betaine	GCST90200425	-0.062419	0.100706	0.535381	FALSE	FALSE	15
MR-IVW LD	alanine	bioa_001	betaine	GCST90200425	-0.0262339	0.0944818	0.781272	FALSE	FALSE	15
MR-PCA	alanine	bioa_001	betaine	GCST90200425	-0.0353948	0.0843541	0.674779	FALSE	FALSE	15
MR-link 2	choline	GCST90200327	dihydroorotate	GCST90200444	0.290049	0.119154	0.0149232	FALSE	FALSE	2
MR-IVW	choline	GCST90200327	dihydroorotate	GCST90200444	0.239994	0.115453	0.0376425	FALSE	FALSE	2
MR-IVW LD	choline	GCST90200327	dihydroorotate	GCST90200444	0.239994	0.115453	0.0376425	FALSE	FALSE	2
MR-PCA	choline	GCST90200327	dihydroorotate	GCST90200444	0.17516	0.0774866	0.0237887	FALSE	FALSE	2
MR-link 2	histidine	met-d-His	cystine	M31454	0.317219	0.211509	0.133669	FALSE	FALSE	12
MR-IVW	histidine	met-d-His	cystine	M31454	0.511234	0.273641	0.0617249	FALSE	FALSE	12
MR-IVW LD	histidine	met-d-His	cystine	M31454	0.522303	0.244301	0.0325208	FALSE	FALSE	12
MR-PCA	histidine	met-d-His	cystine	M31454	0.222112	0.196963	0.259454	FALSE	FALSE	12
MR-link 2	n-acetyl-aspartyl-glutamate (naag)	GCST90200684	bilirubin (z,z)	M27716	0.0237753	0.018818	0.206435	FALSE	FALSE	2
MR-IVW	n-acetyl-aspartyl-glutamate (naag)	GCST90200684	bilirubin (z,z)	M27716	0.0216015	0.0223951	0.334765	FALSE	FALSE	2
MR-IVW LD	n-acetyl-aspartyl-glutamate (naag)	GCST90200684	bilirubin (z,z)	M27716	0.0227124	0.0224167	0.310969	FALSE	FALSE	2
MR-PCA	n-acetyl-aspartyl-glutamate (naag)	GCST90200684	bilirubin (z,z)	M27716	0.0382915	0.0221129	0.0833394	FALSE	FALSE	2
MR-link 2	betaine	GCST90200425	glycochenodeoxycholate	GCST90200342	0.078414	0.038109	0.0396261	FALSE	FALSE	6
MR-IVW	betaine	GCST90200425	glycochenodeoxycholate	GCST90200342	0.0280019	0.039052	0.473349	FALSE	FALSE	6
MR-IVW LD	betaine	GCST90200425	glycochenodeoxycholate	GCST90200342	0.0274378	0.0393253	0.485355	FALSE	FALSE	6
MR-PCA	betaine	GCST90200425	glycochenodeoxycholate	GCST90200342	0.0509711	0.0331681	0.124355	FALSE	FALSE	6
MR-link 2	acetylphosphate	M15488	glutamate	GCST90200412	0.0508191	0.140091	0.716785	FALSE	FALSE	2
MR-IVW	acetylphosphate	M15488	glutamate	GCST90200412	0.107508	0.117775	0.361336	FALSE	FALSE	2
MR-IVW LD	acetylphosphate	M15488	glutamate	GCST90200412	0.107508	0.117775	0.361336	FALSE	FALSE	2
MR-PCA	acetylphosphate	M15488	glutamate	GCST90200412	0.0793037	0.112507	0.480886	FALSE	FALSE	2
MR-link 2	n-acetyl-aspartyl-glutamate (naag)	GCST90200684	docosahexaenoate (dha; 22:6n3)	GCST90199651	0.0587048	0.00972046	1.54783e-09	TRUE	TRUE	2
MR-IVW	n-acetyl-aspartyl-glutamate (naag)	GCST90200684	docosahexaenoate (dha; 22:6n3)	GCST90199651	0.0617675	0.0185033	0.000843262	FALSE	TRUE	2
MR-IVW LD	n-acetyl-aspartyl-glutamate (naag)	GCST90200684	docosahexaenoate (dha; 22:6n3)	GCST90199651	0.0630479	0.0172534	0.000257949	FALSE	TRUE	2
MR-PCA	n-acetyl-aspartyl-glutamate (naag)	GCST90200684	docosahexaenoate (dha; 22:6n3)	GCST90199651	0.0637128	0.0182888	0.00049451	FALSE	TRUE	2
MR-link 2	pantothenate	GCST90200279	cytosine	GCST90200433	0.0511583	0.260245	0.844158	FALSE	FALSE	1
MR-IVW	pantothenate	GCST90200279	cytosine	GCST90200433	0.112945	0.185263	0.542096	FALSE	FALSE	1
MR-IVW LD	pantothenate	GCST90200279	cytosine	GCST90200433	0.112945	0.185263	0.542096	FALSE	FALSE	1
MR-PCA	pantothenate	GCST90200279	cytosine	GCST90200433	0.0591083	0.115322	0.608266	FALSE	FALSE	1
MR-link 2	glutamate	GCST90200412	phenylalanine	met-d-Phe	-0.0573894	0.0550869	0.297505	FALSE	FALSE	1
MR-IVW	glutamate	GCST90200412	phenylalanine	met-d-Phe	0.0166891	0.0416107	0.688363	FALSE	FALSE	1
MR-IVW LD	glutamate	GCST90200412	phenylalanine	met-d-Phe	0.0166891	0.0416107	0.688363	FALSE	FALSE	1
MR-PCA	glutamate	GCST90200412	phenylalanine	met-d-Phe	-0.011851	0.023138	0.60852	FALSE	FALSE	1
MR-link 2	citrulline	bioa_005	glutamate	M32322	-0.0528877	0.0795604	0.50621	FALSE	FALSE	7
MR-IVW	citrulline	bioa_005	glutamate	M32322	-0.0353209	0.0888859	0.691092	FALSE	FALSE	7
MR-IVW LD	citrulline	bioa_005	glutamate	M32322	-0.0360899	0.08942	0.686507	FALSE	FALSE	7
MR-PCA	citrulline	bioa_005	glutamate	M32322	-0.027944	0.0766008	0.715261	FALSE	FALSE	7
MR-link 2	hypoxanthine	M03127	taurochenodeoxycholate	M18494	-0.111612	0.182444	0.540695	FALSE	FALSE	1
MR-IVW	hypoxanthine	M03127	taurochenodeoxycholate	M18494	-0.0282573	0.141287	0.841481	FALSE	FALSE	1
MR-IVW LD	hypoxanthine	M03127	taurochenodeoxycholate	M18494	-0.0282573	0.141287	0.841481	FALSE	FALSE	1
MR-PCA	hypoxanthine	M03127	taurochenodeoxycholate	M18494	-0.12874	0.132152	0.32997	FALSE	FALSE	1
MR-link 2	alanine	bioa_001	allantoin	M01107	0.140028	0.107085	0.190998	FALSE	FALSE	16
MR-IVW	alanine	bioa_001	allantoin	M01107	0.0148652	0.111805	0.894228	FALSE	FALSE	16
MR-IVW LD	alanine	bioa_001	allantoin	M01107	0.0174822	0.105426	0.868295	FALSE	FALSE	16
MR-PCA	alanine	bioa_001	allantoin	M01107	0.0707526	0.100815	0.4828	FALSE	FALSE	16
MR-link 2	eicosapentaenoate (epa; 20:5n3)	GCST90200349	leucine	GCST90200389	-0.0304856	0.0797475	0.702256	FALSE	FALSE	1
MR-IVW	eicosapentaenoate (epa; 20:5n3)	GCST90200349	leucine	GCST90200389	-0.094424	0.0778401	0.22511	FALSE	FALSE	1
MR-IVW LD	eicosapentaenoate (epa; 20:5n3)	GCST90200349	leucine	GCST90200389	-0.094424	0.0778401	0.22511	FALSE	FALSE	1
MR-PCA	eicosapentaenoate (epa; 20:5n3)	GCST90200349	leucine	GCST90200389	-0.0457222	0.0739149	0.536193	FALSE	FALSE	1
MR-link 2	uridine	M00606	1-(1-enyl-stearoyl)-2-arachidonoyl-gpe (p-18:0/20:4)*	GCST90200058	-0.0827481	0.125072	0.508224	FALSE	FALSE	3
MR-IVW	uridine	M00606	1-(1-enyl-stearoyl)-2-arachidonoyl-gpe (p-18:0/20:4)*	GCST90200058	-0.0186817	0.0962581	0.846114	FALSE	FALSE	3
MR-IVW LD	uridine	M00606	1-(1-enyl-stearoyl)-2-arachidonoyl-gpe (p-18:0/20:4)*	GCST90200058	-0.0186817	0.0962581	0.846114	FALSE	FALSE	3
MR-PCA	uridine	M00606	1-(1-enyl-stearoyl)-2-arachidonoyl-gpe (p-18:0/20:4)*	GCST90200058	-0.0172902	0.0744838	0.816434	FALSE	FALSE	3
MR-link 2	paraxanthine	GCST90199654	allantoin	GCST90200286	0.070468	0.180883	0.696849	FALSE	FALSE	1
MR-IVW	paraxanthine	GCST90199654	allantoin	GCST90200286	0.0929126	0.158104	0.556756	FALSE	FALSE	1
MR-IVW LD	paraxanthine	GCST90199654	allantoin	GCST90200286	0.0929126	0.158104	0.556756	FALSE	FALSE	1
MR-PCA	paraxanthine	GCST90199654	allantoin	GCST90200286	0.0247835	0.0911964	0.785807	FALSE	FALSE	1
MR-link 2	orotate	GCST90200392	inositol 1-phosphate (i1p)	M01481	0.0567037	0.0777014	0.465535	FALSE	FALSE	2
MR-IVW	orotate	GCST90200392	inositol 1-phosphate (i1p)	M01481	0.0503882	0.0601812	0.402438	FALSE	FALSE	2
MR-IVW LD	orotate	GCST90200392	inositol 1-phosphate (i1p)	M01481	0.0509571	0.0606899	0.401116	FALSE	FALSE	2
MR-PCA	orotate	GCST90200392	inositol 1-phosphate (i1p)	M01481	0.0745873	0.0619106	0.228297	FALSE	FALSE	2
MR-link 2	s-1-pyrroline-5-carboxylate	GCST90200381	taurine	bioa_034	0.0150345	0.0237185	0.526165	FALSE	FALSE	2
MR-IVW	s-1-pyrroline-5-carboxylate	GCST90200381	taurine	bioa_034	-0.00685452	0.0239546	0.774766	FALSE	FALSE	2
MR-IVW LD	s-1-pyrroline-5-carboxylate	GCST90200381	taurine	bioa_034	-0.00658219	0.0250223	0.792509	FALSE	FALSE	2
MR-PCA	s-1-pyrroline-5-carboxylate	GCST90200381	taurine	bioa_034	0.00444602	0.0214719	0.835961	FALSE	FALSE	2
MR-link 2	inositol 1-phosphate (i1p)	M01481	citrate	M01564	2.96452e-16	3.10017e-10	0.999999	FALSE	FALSE	9
MR-IVW	inositol 1-phosphate (i1p)	M01481	citrate	M01564	0.0178546	0.0285307	0.531444	FALSE	FALSE	9
MR-IVW LD	inositol 1-phosphate (i1p)	M01481	citrate	M01564	0.0178546	0.0285307	0.531444	FALSE	FALSE	9
MR-PCA	inositol 1-phosphate (i1p)	M01481	citrate	M01564	0.0281169	0.0232906	0.227346	FALSE	FALSE	9
MR-link 2	eicosapentaenoate (epa; 20:5n3)	M18467	anthranilate	GCST90200324	0.0872809	0.156775	0.577713	FALSE	FALSE	1
MR-IVW	eicosapentaenoate (epa; 20:5n3)	M18467	anthranilate	GCST90200324	0.080918	0.118138	0.493379	FALSE	FALSE	1
MR-IVW LD	eicosapentaenoate (epa; 20:5n3)	M18467	anthranilate	GCST90200324	0.080918	0.118138	0.493379	FALSE	FALSE	1
MR-PCA	eicosapentaenoate (epa; 20:5n3)	M18467	anthranilate	GCST90200324	0.059429	0.110769	0.591604	FALSE	FALSE	1
MR-link 2	bilirubin (z,z)	M27716	choline	M15506	0.0361792	0.043559	0.406211	FALSE	FALSE	1
MR-IVW	bilirubin (z,z)	M27716	choline	M15506	0.036043	0.0388155	0.353111	FALSE	FALSE	1
MR-IVW LD	bilirubin (z,z)	M27716	choline	M15506	0.036043	0.0388155	0.353111	FALSE	FALSE	1
MR-PCA	bilirubin (z,z)	M27716	choline	M15506	0.0369962	0.0366935	0.313334	FALSE	FALSE	1
MR-link 2	3-(4-hydroxyphenyl)lactate	GCST90200371	glutamine	met-d-Gln	-0.0547826	0.0319481	0.0863932	FALSE	FALSE	2
MR-IVW	3-(4-hydroxyphenyl)lactate	GCST90200371	glutamine	met-d-Gln	-0.0161028	0.0238252	0.499121	FALSE	FALSE	2
MR-IVW LD	3-(4-hydroxyphenyl)lactate	GCST90200371	glutamine	met-d-Gln	-0.0161028	0.0238252	0.499121	FALSE	FALSE	2
MR-PCA	3-(4-hydroxyphenyl)lactate	GCST90200371	glutamine	met-d-Gln	-0.000847727	0.0202145	0.966549	FALSE	FALSE	2
MR-link 2	2-aminobutyrate	GCST90200305	histidine	met-d-His	0.0064789	0.0290538	0.823538	FALSE	FALSE	2
MR-IVW	2-aminobutyrate	GCST90200305	histidine	met-d-His	0.0175712	0.0203373	0.387594	FALSE	FALSE	2
MR-IVW LD	2-aminobutyrate	GCST90200305	histidine	met-d-His	0.0175712	0.0203373	0.387594	FALSE	FALSE	2
MR-PCA	2-aminobutyrate	GCST90200305	histidine	met-d-His	0.0166777	0.0179591	0.35307	FALSE	FALSE	2
MR-link 2	asparagine	M34283	glycerol 3-phosphate	GCST90199638	0.0386647	0.121718	0.750743	FALSE	FALSE	2
MR-IVW	asparagine	M34283	glycerol 3-phosphate	GCST90199638	-0.0280135	0.108681	0.796593	FALSE	FALSE	2
MR-IVW LD	asparagine	M34283	glycerol 3-phosphate	GCST90199638	-0.0280135	0.108681	0.796593	FALSE	FALSE	2
MR-PCA	asparagine	M34283	glycerol 3-phosphate	GCST90199638	-0.0122141	0.0942592	0.896899	FALSE	FALSE	2
MR-link 2	n-formylanthranilic acid	GCST90199960	3-methyl-2-oxobutyrate	GCST90199677	0.0792007	0.028654	0.00570912	FALSE	FALSE	2
MR-IVW	n-formylanthranilic acid	GCST90199960	3-methyl-2-oxobutyrate	GCST90199677	0.0496213	0.0298906	0.0968949	FALSE	FALSE	2
MR-IVW LD	n-formylanthranilic acid	GCST90199960	3-methyl-2-oxobutyrate	GCST90199677	0.0496213	0.0298906	0.0968949	FALSE	FALSE	2
MR-PCA	n-formylanthranilic acid	GCST90199960	3-methyl-2-oxobutyrate	GCST90199677	0.055675	0.0298386	0.0620591	FALSE	FALSE	2
MR-link 2	n-acetyl-aspartyl-glutamate (naag)	GCST90200684	leucine	bioa_011	0.00588113	0.00514618	0.253116	FALSE	FALSE	2
MR-IVW	n-acetyl-aspartyl-glutamate (naag)	GCST90200684	leucine	bioa_011	0.00579117	0.00802949	0.470763	FALSE	FALSE	2
MR-IVW LD	n-acetyl-aspartyl-glutamate (naag)	GCST90200684	leucine	bioa_011	0.00300802	0.00610055	0.621961	FALSE	FALSE	2
MR-PCA	n-acetyl-aspartyl-glutamate (naag)	GCST90200684	leucine	bioa_011	0.00495643	0.00600106	0.408846	FALSE	FALSE	2
MR-link 2	sulfate*	GCST90199896	n1-methyl-2-pyridone-5-carboxamide	GCST90199778	0.232253	0.145799	0.111166	FALSE	FALSE	1
MR-IVW	sulfate*	GCST90199896	n1-methyl-2-pyridone-5-carboxamide	GCST90199778	0.021365	0.172968	0.901696	FALSE	FALSE	1
MR-IVW LD	sulfate*	GCST90199896	n1-methyl-2-pyridone-5-carboxamide	GCST90199778	0.021365	0.172968	0.901696	FALSE	FALSE	1
MR-PCA	sulfate*	GCST90199896	n1-methyl-2-pyridone-5-carboxamide	GCST90199778	0.138681	0.106266	0.19188	FALSE	FALSE	1
MR-link 2	n-stearoyl-sphingosine (d18:1/18:0)*	GCST90200341	cortisone	M01769	-0.153754	0.141378	0.276799	FALSE	FALSE	3
MR-IVW	n-stearoyl-sphingosine (d18:1/18:0)*	GCST90200341	cortisone	M01769	-0.175623	0.104404	0.0925402	FALSE	FALSE	3
MR-IVW LD	n-stearoyl-sphingosine (d18:1/18:0)*	GCST90200341	cortisone	M01769	-0.175623	0.104404	0.0925402	FALSE	FALSE	3
MR-PCA	n-stearoyl-sphingosine (d18:1/18:0)*	GCST90200341	cortisone	M01769	-0.1994	0.0923479	0.0308322	FALSE	FALSE	3
MR-link 2	5,6-dihydrothymine	GCST90200339	acetylphosphate	M15488	0.268143	0.198988	0.177809	FALSE	FALSE	1
MR-IVW	5,6-dihydrothymine	GCST90200339	acetylphosphate	M15488	0.292223	0.17983	0.104163	FALSE	FALSE	1
MR-IVW LD	5,6-dihydrothymine	GCST90200339	acetylphosphate	M15488	0.292223	0.17983	0.104163	FALSE	FALSE	1
MR-PCA	5,6-dihydrothymine	GCST90200339	acetylphosphate	M15488	0.244773	0.146793	0.0954217	FALSE	FALSE	1
MR-link 2	histidine	met-d-His	glutamate	M32322	-0.00263527	0.104877	0.979954	FALSE	FALSE	12
MR-IVW	histidine	met-d-His	glutamate	M32322	-0.0805253	0.125753	0.521949	FALSE	FALSE	12
MR-IVW LD	histidine	met-d-His	glutamate	M32322	-0.0823788	0.126845	0.516051	FALSE	FALSE	12
MR-PCA	histidine	met-d-His	glutamate	M32322	0.100407	0.102258	0.326146	FALSE	FALSE	12
MR-link 2	choline	GCST90200327	alpha-ketoglutaramate*	GCST90199885	0.414938	0.130835	0.00151679	FALSE	FALSE	2
MR-IVW	choline	GCST90200327	alpha-ketoglutaramate*	GCST90199885	0.357392	0.115331	0.00194283	FALSE	FALSE	2
MR-IVW LD	choline	GCST90200327	alpha-ketoglutaramate*	GCST90199885	0.357392	0.115331	0.00194283	FALSE	FALSE	2
MR-PCA	choline	GCST90200327	alpha-ketoglutaramate*	GCST90199885	0.238148	0.0774128	0.00209563	FALSE	FALSE	2
MR-link 2	trans-urocanate	GCST90200416	3-methyl-2-oxobutyrate	M21047	-0.0271079	0.0584049	0.642549	FALSE	FALSE	2
MR-IVW	trans-urocanate	GCST90200416	3-methyl-2-oxobutyrate	M21047	0.106788	0.0700894	0.127611	FALSE	FALSE	2
MR-IVW LD	trans-urocanate	GCST90200416	3-methyl-2-oxobutyrate	M21047	0.106788	0.0700894	0.127611	FALSE	FALSE	2
MR-PCA	trans-urocanate	GCST90200416	3-methyl-2-oxobutyrate	M21047	-0.0230408	0.0518014	0.656471	FALSE	FALSE	2
MR-link 2	serine	M32315	trans-urocanate	GCST90200416	0.126208	0.0685281	0.0655192	FALSE	FALSE	3
MR-IVW	serine	M32315	trans-urocanate	GCST90200416	0.0543406	0.0667606	0.415667	FALSE	FALSE	3
MR-IVW LD	serine	M32315	trans-urocanate	GCST90200416	0.0543406	0.0667606	0.415667	FALSE	FALSE	3
MR-PCA	serine	M32315	trans-urocanate	GCST90200416	0.127355	0.0541352	0.0186463	FALSE	FALSE	3
MR-link 2	alpha-aminoadipic acid	bioa_025	inosine 5'-monophosphate (imp)	GCST90200395	0.0233674	0.245484	0.924165	FALSE	FALSE	2
MR-IVW	alpha-aminoadipic acid	bioa_025	inosine 5'-monophosphate (imp)	GCST90200395	0.124893	0.194582	0.520967	FALSE	FALSE	2
MR-IVW LD	alpha-aminoadipic acid	bioa_025	inosine 5'-monophosphate (imp)	GCST90200395	0.124893	0.194582	0.520967	FALSE	FALSE	2
MR-PCA	alpha-aminoadipic acid	bioa_025	inosine 5'-monophosphate (imp)	GCST90200395	-0.00970498	0.100304	0.92292	FALSE	FALSE	2
MR-link 2	5,6-dihydrothymine	GCST90200339	tyrosine	met-d-Tyr	0.0261024	0.044928	0.561251	FALSE	FALSE	1
MR-IVW	5,6-dihydrothymine	GCST90200339	tyrosine	met-d-Tyr	0.0401412	0.0429454	0.349941	FALSE	FALSE	1
MR-IVW LD	5,6-dihydrothymine	GCST90200339	tyrosine	met-d-Tyr	0.0401412	0.0429454	0.349941	FALSE	FALSE	1
MR-PCA	5,6-dihydrothymine	GCST90200339	tyrosine	met-d-Tyr	0.0212781	0.0279294	0.446147	FALSE	FALSE	1
MR-link 2	tyrosine	bioa_021	3-methyl-2-oxobutyrate	M21047	0.00568348	0.0997398	0.954559	FALSE	FALSE	17
MR-IVW	tyrosine	bioa_021	3-methyl-2-oxobutyrate	M21047	-0.00502006	0.095401	0.958034	FALSE	FALSE	17
MR-IVW LD	tyrosine	bioa_021	3-methyl-2-oxobutyrate	M21047	-0.026195	0.0923613	0.776706	FALSE	FALSE	17
MR-PCA	tyrosine	bioa_021	3-methyl-2-oxobutyrate	M21047	-0.0339791	0.0835087	0.684086	FALSE	FALSE	17
MR-link 2	citrate	GCST90200304	paraxanthine	GCST90199654	-0.0137253	0.0612446	0.822674	FALSE	FALSE	3
MR-IVW	citrate	GCST90200304	paraxanthine	GCST90199654	0.00110499	0.0585649	0.984947	FALSE	FALSE	3
MR-IVW LD	citrate	GCST90200304	paraxanthine	GCST90199654	0.00156402	0.0581875	0.978556	FALSE	FALSE	3
MR-PCA	citrate	GCST90200304	paraxanthine	GCST90199654	-0.0251564	0.0438879	0.566512	FALSE	FALSE	3
MR-link 2	glutamine	bioa_006	urea	GCST90200417	-0.0442018	0.0730908	0.545344	FALSE	FALSE	13
MR-IVW	glutamine	bioa_006	urea	GCST90200417	-0.0875131	0.0702903	0.213123	FALSE	FALSE	13
MR-IVW LD	glutamine	bioa_006	urea	GCST90200417	-0.0875131	0.0702903	0.213123	FALSE	FALSE	13
MR-PCA	glutamine	bioa_006	urea	GCST90200417	-0.0699283	0.0671523	0.297719	FALSE	FALSE	13
MR-link 2	creatinine	bioa_026	trans-urocanate	GCST90200416	0.00562882	0.102225	0.956088	FALSE	FALSE	23
MR-IVW	creatinine	bioa_026	trans-urocanate	GCST90200416	0.0465156	0.0966401	0.630284	FALSE	FALSE	23
MR-IVW LD	creatinine	bioa_026	trans-urocanate	GCST90200416	0.0465156	0.0966401	0.630284	FALSE	FALSE	23
MR-PCA	creatinine	bioa_026	trans-urocanate	GCST90200416	0.0369052	0.0844379	0.662061	FALSE	FALSE	23
MR-link 2	4-methyl-2-oxopentanoate	M22116	ornithine	GCST90200404	-0.0844075	0.134628	0.530681	FALSE	FALSE	2
MR-IVW	4-methyl-2-oxopentanoate	M22116	ornithine	GCST90200404	-0.050422	0.116527	0.665229	FALSE	FALSE	2
MR-IVW LD	4-methyl-2-oxopentanoate	M22116	ornithine	GCST90200404	-0.050422	0.116527	0.665229	FALSE	FALSE	2
MR-PCA	4-methyl-2-oxopentanoate	M22116	ornithine	GCST90200404	-0.079118	0.102714	0.441137	FALSE	FALSE	2
MR-link 2	asparagine	M34283	acetoacetate	GCST90200318	0.12361	0.127541	0.332458	FALSE	FALSE	2
MR-IVW	asparagine	M34283	acetoacetate	GCST90200318	0.115429	0.118627	0.330535	FALSE	FALSE	2
MR-IVW LD	asparagine	M34283	acetoacetate	GCST90200318	0.115429	0.118627	0.330535	FALSE	FALSE	2
MR-PCA	asparagine	M34283	acetoacetate	GCST90200318	0.0950039	0.102885	0.355797	FALSE	FALSE	2
MR-link 2	glycerophosphorylcholine (gpc)	GCST90199629	n-palmitoyl-sphingosine (d18:1/16:0)	GCST90200336	0.515237	0.159093	0.0012012	FALSE	FALSE	1
MR-IVW	glycerophosphorylcholine (gpc)	GCST90199629	n-palmitoyl-sphingosine (d18:1/16:0)	GCST90200336	0.191376	0.142473	0.179194	FALSE	FALSE	1
MR-IVW LD	glycerophosphorylcholine (gpc)	GCST90199629	n-palmitoyl-sphingosine (d18:1/16:0)	GCST90200336	0.191376	0.142473	0.179194	FALSE	FALSE	1
MR-PCA	glycerophosphorylcholine (gpc)	GCST90199629	n-palmitoyl-sphingosine (d18:1/16:0)	GCST90200336	0.175435	0.116757	0.13295	FALSE	FALSE	1
MR-link 2	4-hydroxyphenylpyruvate	GCST90200300	3-methyl-2-oxobutyrate	GCST90199677	0.238082	0.198753	0.230965	FALSE	FALSE	2
MR-IVW	4-hydroxyphenylpyruvate	GCST90200300	3-methyl-2-oxobutyrate	GCST90199677	-0.072662	0.113207	0.520972	FALSE	FALSE	2
MR-IVW LD	4-hydroxyphenylpyruvate	GCST90200300	3-methyl-2-oxobutyrate	GCST90199677	-0.072662	0.113207	0.520972	FALSE	FALSE	2
MR-PCA	4-hydroxyphenylpyruvate	GCST90200300	3-methyl-2-oxobutyrate	GCST90199677	0.063026	0.0719226	0.380865	FALSE	FALSE	2
MR-link 2	valine	M01649	tyrosine	bioa_021	-0.0289521	0.0618291	0.639599	FALSE	FALSE	1
MR-IVW	valine	M01649	tyrosine	bioa_021	-0.0480677	0.0433433	0.26743	FALSE	FALSE	1
MR-IVW LD	valine	M01649	tyrosine	bioa_021	-0.0480677	0.0433433	0.26743	FALSE	FALSE	1
MR-PCA	valine	M01649	tyrosine	bioa_021	-0.0527713	0.0449564	0.240463	FALSE	FALSE	1
MR-link 2	creatinine	met-d-Creatinine	arginine	M01638	-0.0408701	0.0775322	0.598098	FALSE	FALSE	52
MR-IVW	creatinine	met-d-Creatinine	arginine	M01638	-0.048476	0.0733247	0.508539	FALSE	FALSE	52
MR-IVW LD	creatinine	met-d-Creatinine	arginine	M01638	-0.0529922	0.0720581	0.46209	FALSE	FALSE	52
MR-PCA	creatinine	met-d-Creatinine	arginine	M01638	-0.0391854	0.063385	0.536436	FALSE	FALSE	52
MR-link 2	betaine	M03141	biliverdin	M02137	0.0424285	0.0712021	0.551249	FALSE	FALSE	4
MR-IVW	betaine	M03141	biliverdin	M02137	-0.0405037	0.0721313	0.574438	FALSE	FALSE	4
MR-IVW LD	betaine	M03141	biliverdin	M02137	-0.0401137	0.0697849	0.565413	FALSE	FALSE	4
MR-PCA	betaine	M03141	biliverdin	M02137	-0.023012	0.0566991	0.684844	FALSE	FALSE	4
MR-link 2	myo-inositol	GCST90200401	isoleucine	M01125	0.168879	0.14785	0.253356	FALSE	FALSE	1
MR-IVW	myo-inositol	GCST90200401	isoleucine	M01125	0.0777669	0.176743	0.659937	FALSE	FALSE	1
MR-IVW LD	myo-inositol	GCST90200401	isoleucine	M01125	0.0777669	0.176743	0.659937	FALSE	FALSE	1
MR-PCA	myo-inositol	GCST90200401	isoleucine	M01125	0.078954	0.146655	0.590323	FALSE	FALSE	1
MR-link 2	4-acetamidobutanoate	GCST90200311	allantoin	M01107	-0.0210884	0.0712583	0.767274	FALSE	FALSE	1
MR-IVW	4-acetamidobutanoate	GCST90200311	allantoin	M01107	-0.0128251	0.0867244	0.882434	FALSE	FALSE	1
MR-IVW LD	4-acetamidobutanoate	GCST90200311	allantoin	M01107	-0.0160759	0.0833243	0.847013	FALSE	FALSE	1
MR-PCA	4-acetamidobutanoate	GCST90200311	allantoin	M01107	-0.0143064	0.081986	0.861474	FALSE	FALSE	1
MR-link 2	spermidine	bioa_033	methionine sulfoxide	GCST90199625	-0.125328	0.0756087	0.0974006	FALSE	FALSE	2
MR-IVW	spermidine	bioa_033	methionine sulfoxide	GCST90199625	-0.0409129	0.105139	0.69718	FALSE	FALSE	2
MR-IVW LD	spermidine	bioa_033	methionine sulfoxide	GCST90199625	-0.0925847	0.0713557	0.194456	FALSE	FALSE	2
MR-PCA	spermidine	bioa_033	methionine sulfoxide	GCST90199625	-0.0826324	0.064579	0.200702	FALSE	FALSE	2
MR-link 2	acetone	met-d-Acetone	phosphate	GCST90200393	0.127472	0.15717	0.417341	FALSE	FALSE	11
MR-IVW	acetone	met-d-Acetone	phosphate	GCST90200393	0.326185	0.157687	0.0385874	FALSE	FALSE	11
MR-IVW LD	acetone	met-d-Acetone	phosphate	GCST90200393	0.338258	0.141171	0.016571	FALSE	FALSE	11
MR-PCA	acetone	met-d-Acetone	phosphate	GCST90200393	0.0774998	0.104576	0.45864	FALSE	FALSE	11
MR-link 2	beta-alanine	GCST90200361	1,7-dimethylurate	M34400	0.039531	0.0994938	0.69113	FALSE	FALSE	1
MR-IVW	beta-alanine	GCST90200361	1,7-dimethylurate	M34400	0.0212079	0.103683	0.837927	FALSE	FALSE	1
MR-IVW LD	beta-alanine	GCST90200361	1,7-dimethylurate	M34400	0.0212079	0.103683	0.837927	FALSE	FALSE	1
MR-PCA	beta-alanine	GCST90200361	1,7-dimethylurate	M34400	0.0179913	0.0949803	0.849763	FALSE	FALSE	1
MR-link 2	citrulline	M02132	isoleucine	M01125	-0.0496295	0.154089	0.747389	FALSE	FALSE	1
MR-IVW	citrulline	M02132	isoleucine	M01125	0.0516114	0.165156	0.754661	FALSE	FALSE	1
MR-IVW LD	citrulline	M02132	isoleucine	M01125	0.0516114	0.165156	0.754661	FALSE	FALSE	1
MR-PCA	citrulline	M02132	isoleucine	M01125	-0.11634	0.130835	0.37389	FALSE	FALSE	1
MR-link 2	1-methylxanthine	M34389	sphingosine	GCST90200385	0.0795891	0.055329	0.150301	FALSE	FALSE	1
MR-IVW	1-methylxanthine	M34389	sphingosine	GCST90200385	0.00522788	0.0604208	0.931049	FALSE	FALSE	1
MR-IVW LD	1-methylxanthine	M34389	sphingosine	GCST90200385	0.00522788	0.0604208	0.931049	FALSE	FALSE	1
MR-PCA	1-methylxanthine	M34389	sphingosine	GCST90200385	0.0689603	0.0570973	0.227136	FALSE	FALSE	1
MR-link 2	alanine	bioa_001	1-methylxanthine	GCST90199763	0.0584124	0.0946555	0.537165	FALSE	FALSE	15
MR-IVW	alanine	bioa_001	1-methylxanthine	GCST90199763	0.0238457	0.105315	0.820872	FALSE	FALSE	15
MR-IVW LD	alanine	bioa_001	1-methylxanthine	GCST90199763	0.0747446	0.0960908	0.436656	FALSE	FALSE	15
MR-PCA	alanine	bioa_001	1-methylxanthine	GCST90199763	0.0741336	0.0857894	0.387514	FALSE	FALSE	15
MR-link 2	leucine	M00060	biliverdin	M02137	-0.0754266	0.106149	0.47735	FALSE	FALSE	2
MR-IVW	leucine	M00060	biliverdin	M02137	0.00431221	0.103552	0.966783	FALSE	FALSE	2
MR-IVW LD	leucine	M00060	biliverdin	M02137	0.00431221	0.103552	0.966783	FALSE	FALSE	2
MR-PCA	leucine	M00060	biliverdin	M02137	0.0480975	0.10701	0.653093	FALSE	FALSE	2
MR-link 2	4-methyl-2-oxopentanoate	GCST90199655	cytosine	GCST90200433	-0.312792	0.244699	0.201153	FALSE	FALSE	1
MR-IVW	4-methyl-2-oxopentanoate	GCST90199655	cytosine	GCST90200433	-0.0297518	0.177427	0.866831	FALSE	FALSE	1
MR-IVW LD	4-methyl-2-oxopentanoate	GCST90199655	cytosine	GCST90200433	-0.0297518	0.177427	0.866831	FALSE	FALSE	1
MR-PCA	4-methyl-2-oxopentanoate	GCST90199655	cytosine	GCST90200433	-0.208333	0.107362	0.0523228	FALSE	FALSE	1
MR-link 2	myo-inositol	M19934	3,7-dimethylurate	GCST90199755	0.0263232	0.108307	0.807972	FALSE	FALSE	2
MR-IVW	myo-inositol	M19934	3,7-dimethylurate	GCST90199755	0.0234437	0.102495	0.819079	FALSE	FALSE	2
MR-IVW LD	myo-inositol	M19934	3,7-dimethylurate	GCST90199755	0.0234437	0.102495	0.819079	FALSE	FALSE	2
MR-PCA	myo-inositol	M19934	3,7-dimethylurate	GCST90199755	0.00722424	0.0931222	0.938164	FALSE	FALSE	2
MR-link 2	5,6-dihydrothymine	GCST90200339	kynurenine	M15140	0.229219	0.202357	0.257322	FALSE	FALSE	1
MR-IVW	5,6-dihydrothymine	GCST90200339	kynurenine	M15140	0.26933	0.179553	0.133614	FALSE	FALSE	1
MR-IVW LD	5,6-dihydrothymine	GCST90200339	kynurenine	M15140	0.26933	0.179553	0.133614	FALSE	FALSE	1
MR-PCA	5,6-dihydrothymine	GCST90200339	kynurenine	M15140	0.251661	0.146571	0.0859807	FALSE	FALSE	1
MR-link 2	valine	bioa_022	adenosine	M00555	0.152803	0.107241	0.154201	FALSE	FALSE	10
MR-IVW	valine	bioa_022	adenosine	M00555	0.128597	0.11124	0.247668	FALSE	FALSE	10
MR-IVW LD	valine	bioa_022	adenosine	M00555	0.1263	0.109134	0.247152	FALSE	FALSE	10
MR-PCA	valine	bioa_022	adenosine	M00555	0.137175	0.0973554	0.158832	FALSE	FALSE	10
MR-link 2	n6,n6,n6-trimethyllysine	GCST90200344	adenosine	M00555	-0.0912998	0.123496	0.459729	FALSE	FALSE	1
MR-IVW	n6,n6,n6-trimethyllysine	GCST90200344	adenosine	M00555	0.0272016	0.154142	0.859924	FALSE	FALSE	1
MR-IVW LD	n6,n6,n6-trimethyllysine	GCST90200344	adenosine	M00555	0.0272016	0.154142	0.859924	FALSE	FALSE	1
MR-PCA	n6,n6,n6-trimethyllysine	GCST90200344	adenosine	M00555	-0.0996525	0.112342	0.375053	FALSE	FALSE	1
MR-link 2	5-oxoproline	M01494	glucose	M20489	-0.0178047	0.0452525	0.693985	FALSE	FALSE	1
MR-IVW	5-oxoproline	M01494	glucose	M20489	-0.00954666	0.0509155	0.851269	FALSE	FALSE	1
MR-IVW LD	5-oxoproline	M01494	glucose	M20489	-0.00954666	0.0509155	0.851269	FALSE	FALSE	1
MR-PCA	5-oxoproline	M01494	glucose	M20489	-0.0106807	0.0489523	0.827284	FALSE	FALSE	1
MR-link 2	hypotaurine	GCST90200379	urea	GCST90200417	0.0806172	0.0957878	0.399999	FALSE	FALSE	3
MR-IVW	hypotaurine	GCST90200379	urea	GCST90200417	-0.00149549	0.0894738	0.986665	FALSE	FALSE	3
MR-IVW LD	hypotaurine	GCST90200379	urea	GCST90200417	-0.00149549	0.0894738	0.986665	FALSE	FALSE	3
MR-PCA	hypotaurine	GCST90200379	urea	GCST90200417	-0.0481825	0.0613013	0.431871	FALSE	FALSE	3
MR-link 2	glutamate	bioa_007	alpha-ketobutyrate	GCST90200438	-0.279759	0.375167	0.455855	FALSE	FALSE	1
MR-IVW	glutamate	bioa_007	alpha-ketobutyrate	GCST90200438	-0.282654	0.337942	0.402931	FALSE	FALSE	1
MR-IVW LD	glutamate	bioa_007	alpha-ketobutyrate	GCST90200438	-0.282654	0.337942	0.402931	FALSE	FALSE	1
MR-PCA	glutamate	bioa_007	alpha-ketobutyrate	GCST90200438	-0.12692	0.265194	0.632229	FALSE	FALSE	1
MR-link 2	phenylalanine	bioa_016	phosphoethanolamine	GCST90200281	-0.0652795	0.109057	0.549452	FALSE	FALSE	9
MR-IVW	phenylalanine	bioa_016	phosphoethanolamine	GCST90200281	-0.115723	0.121083	0.339209	FALSE	FALSE	9
MR-IVW LD	phenylalanine	bioa_016	phosphoethanolamine	GCST90200281	-0.115811	0.121417	0.340167	FALSE	FALSE	9
MR-PCA	phenylalanine	bioa_016	phosphoethanolamine	GCST90200281	-0.0452195	0.10414	0.664128	FALSE	FALSE	9
MR-link 2	acetone	met-d-Acetone	taurine	GCST90200420	-0.295403	0.158486	0.0623346	FALSE	FALSE	11
MR-IVW	acetone	met-d-Acetone	taurine	GCST90200420	-0.29421	0.140175	0.0358277	FALSE	FALSE	11
MR-IVW LD	acetone	met-d-Acetone	taurine	GCST90200420	-0.295518	0.141423	0.0366534	FALSE	FALSE	11
MR-PCA	acetone	met-d-Acetone	taurine	GCST90200420	-0.178821	0.104759	0.0878251	FALSE	FALSE	11
MR-link 2	1-methylnicotinamide	GCST90200406	n1-methyl-2-pyridone-5-carboxamide	GCST90199778	0.344988	0.168402	0.0405016	FALSE	FALSE	1
MR-IVW	1-methylnicotinamide	GCST90200406	n1-methyl-2-pyridone-5-carboxamide	GCST90199778	-0.00711581	0.16872	0.966359	FALSE	FALSE	1
MR-IVW LD	1-methylnicotinamide	GCST90200406	n1-methyl-2-pyridone-5-carboxamide	GCST90199778	-0.00711581	0.16872	0.966359	FALSE	FALSE	1
MR-PCA	1-methylnicotinamide	GCST90200406	n1-methyl-2-pyridone-5-carboxamide	GCST90199778	0.0505053	0.0858903	0.556518	FALSE	FALSE	1
MR-link 2	oleamide	M32458	creatinine	bioa_026	0.018414	0.0349278	0.598053	FALSE	FALSE	2
MR-IVW	oleamide	M32458	creatinine	bioa_026	-0.00742283	0.0270952	0.78412	FALSE	FALSE	2
MR-IVW LD	oleamide	M32458	creatinine	bioa_026	-0.00742283	0.0270952	0.78412	FALSE	FALSE	2
MR-PCA	oleamide	M32458	creatinine	bioa_026	0.00657347	0.0226087	0.771243	FALSE	FALSE	2
MR-link 2	gluconate	GCST90200373	hippurate	GCST90199624	0.181242	0.0895792	0.0430461	FALSE	FALSE	1
MR-IVW	gluconate	GCST90200373	hippurate	GCST90199624	0.0210487	0.0578422	0.715934	FALSE	FALSE	1
MR-IVW LD	gluconate	GCST90200373	hippurate	GCST90199624	0.0189523	0.0591953	0.748843	FALSE	FALSE	1
MR-PCA	gluconate	GCST90200373	hippurate	GCST90199624	0.0911773	0.0545948	0.0949046	FALSE	FALSE	1
MR-link 2	eicosapentaenoate (epa; 20:5n3)	GCST90200349	glycerol	GCST90200325	0.309458	0.0991703	0.00180564	FALSE	FALSE	1
MR-IVW	eicosapentaenoate (epa; 20:5n3)	GCST90200349	glycerol	GCST90200325	0.0502822	0.0776899	0.517492	FALSE	FALSE	1
MR-IVW LD	eicosapentaenoate (epa; 20:5n3)	GCST90200349	glycerol	GCST90200325	0.0502822	0.0776899	0.517492	FALSE	FALSE	1
MR-PCA	eicosapentaenoate (epa; 20:5n3)	GCST90200349	glycerol	GCST90200325	0.109248	0.0737668	0.138609	FALSE	FALSE	1
MR-link 2	dihydroorotate	GCST90200444	hippurate	M15753	-0.00324396	0.0552764	0.953202	FALSE	FALSE	5
MR-IVW	dihydroorotate	GCST90200444	hippurate	M15753	0.00828458	0.0468473	0.859632	FALSE	FALSE	5
MR-IVW LD	dihydroorotate	GCST90200444	hippurate	M15753	0.00828458	0.0468473	0.859632	FALSE	FALSE	5
MR-PCA	dihydroorotate	GCST90200444	hippurate	M15753	-0.00855285	0.0392511	0.827507	FALSE	FALSE	5
MR-link 2	1-methylnicotinamide	GCST90200406	leucine	M00060	-0.327704	0.151191	0.0301978	FALSE	FALSE	1
MR-IVW	1-methylnicotinamide	GCST90200406	leucine	M00060	-0.289112	0.177915	0.104163	FALSE	FALSE	1
MR-IVW LD	1-methylnicotinamide	GCST90200406	leucine	M00060	-0.289112	0.177915	0.104163	FALSE	FALSE	1
MR-PCA	1-methylnicotinamide	GCST90200406	leucine	M00060	-0.192217	0.118705	0.105386	FALSE	FALSE	1
MR-link 2	betaine	M03141	ornithine	GCST90200404	0.158382	0.0594721	0.00774187	FALSE	FALSE	3
MR-IVW	betaine	M03141	ornithine	GCST90200404	0.162365	0.0657545	0.0135393	FALSE	FALSE	3
MR-IVW LD	betaine	M03141	ornithine	GCST90200404	0.168617	0.0673022	0.0122325	FALSE	FALSE	3
MR-PCA	betaine	M03141	ornithine	GCST90200404	0.166848	0.0579392	0.0039804	FALSE	FALSE	3
MR-link 2	ornithine	GCST90200404	adenosine 5'-diphosphate (adp)	GCST90200355	1.46451e-14	4.42782e-09	0.999997	FALSE	FALSE	2
MR-IVW	ornithine	GCST90200404	adenosine 5'-diphosphate (adp)	GCST90200355	0.0281727	0.140084	0.84061	FALSE	FALSE	2
MR-IVW LD	ornithine	GCST90200404	adenosine 5'-diphosphate (adp)	GCST90200355	0.0281727	0.140084	0.84061	FALSE	FALSE	2
MR-PCA	ornithine	GCST90200404	adenosine 5'-diphosphate (adp)	GCST90200355	-0.0413492	0.0961874	0.667282	FALSE	FALSE	2
MR-link 2	lactate	met-d-Lactate	allantoin	M01107	0.171568	0.203453	0.399072	FALSE	FALSE	8
MR-IVW	lactate	met-d-Lactate	allantoin	M01107	0.284339	0.217373	0.19085	FALSE	FALSE	8
MR-IVW LD	lactate	met-d-Lactate	allantoin	M01107	0.203975	0.188191	0.278421	FALSE	FALSE	8
MR-PCA	lactate	met-d-Lactate	allantoin	M01107	0.119408	0.175208	0.495542	FALSE	FALSE	8
MR-link 2	citrate	M01564	glycerophosphorylcholine (gpc)	GCST90199629	0.0556115	0.0903713	0.538312	FALSE	FALSE	2
MR-IVW	citrate	M01564	glycerophosphorylcholine (gpc)	GCST90199629	-0.02406	0.113978	0.832814	FALSE	FALSE	2
MR-IVW LD	citrate	M01564	glycerophosphorylcholine (gpc)	GCST90199629	0.0674954	0.0865498	0.435482	FALSE	FALSE	2
MR-PCA	citrate	M01564	glycerophosphorylcholine (gpc)	GCST90199629	0.0367271	0.0686811	0.592824	FALSE	FALSE	2
MR-link 2	valine	M01649	beta-alanine	GCST90200361	-0.232924	0.141096	0.0987763	FALSE	FALSE	1
MR-IVW	valine	M01649	beta-alanine	GCST90200361	-0.218751	0.150759	0.14678	FALSE	FALSE	1
MR-IVW LD	valine	M01649	beta-alanine	GCST90200361	-0.218751	0.150759	0.14678	FALSE	FALSE	1
MR-PCA	valine	M01649	beta-alanine	GCST90200361	-0.234291	0.125904	0.062763	FALSE	FALSE	1
MR-link 2	leucine	M00060	isoursodeoxycholate	GCST90199892	0.007526	0.092928	0.935452	FALSE	FALSE	2
MR-IVW	leucine	M00060	isoursodeoxycholate	GCST90199892	-0.0410148	0.0989187	0.678412	FALSE	FALSE	2
MR-IVW LD	leucine	M00060	isoursodeoxycholate	GCST90199892	-0.0410148	0.0989187	0.678412	FALSE	FALSE	2
MR-PCA	leucine	M00060	isoursodeoxycholate	GCST90199892	-0.0556984	0.0911235	0.54104	FALSE	FALSE	2
MR-link 2	pyruvate	met-d-Pyruvate	methionine	M01302	0.125582	0.0878961	0.153074	FALSE	FALSE	15
MR-IVW	pyruvate	met-d-Pyruvate	methionine	M01302	0.0891379	0.0968648	0.357453	FALSE	FALSE	15
MR-IVW LD	pyruvate	met-d-Pyruvate	methionine	M01302	0.0798281	0.0954214	0.402826	FALSE	FALSE	15
MR-PCA	pyruvate	met-d-Pyruvate	methionine	M01302	0.137337	0.0864786	0.112262	FALSE	FALSE	15
MR-link 2	orotidine	GCST90200681	4-acetamidobutanoate	GCST90200311	0.0762032	0.0296246	0.0101026	FALSE	FALSE	3
MR-IVW	orotidine	GCST90200681	4-acetamidobutanoate	GCST90200311	-0.0146651	0.0260758	0.573843	FALSE	FALSE	3
MR-IVW LD	orotidine	GCST90200681	4-acetamidobutanoate	GCST90200311	-0.0146651	0.0260758	0.573843	FALSE	FALSE	3
MR-PCA	orotidine	GCST90200681	4-acetamidobutanoate	GCST90200311	-0.0126763	0.0253768	0.617409	FALSE	FALSE	3
MR-link 2	myo-inositol	GCST90200401	theobromine	GCST90199644	0.0286605	0.121931	0.814165	FALSE	FALSE	2
MR-IVW	myo-inositol	GCST90200401	theobromine	GCST90199644	-0.0325629	0.118685	0.783804	FALSE	FALSE	2
MR-IVW LD	myo-inositol	GCST90200401	theobromine	GCST90199644	-0.0325629	0.118685	0.783804	FALSE	FALSE	2
MR-PCA	myo-inositol	GCST90200401	theobromine	GCST90199644	0.0809756	0.0772469	0.294514	FALSE	FALSE	2
MR-link 2	5-oxoproline	GCST90200280	isoleucine	bioa_010	-0.0140382	0.0112658	0.21273	FALSE	FALSE	2
MR-IVW	5-oxoproline	GCST90200280	isoleucine	bioa_010	-0.0220852	0.0112246	0.0491168	FALSE	FALSE	2
MR-IVW LD	5-oxoproline	GCST90200280	isoleucine	bioa_010	-0.0220852	0.0112246	0.0491168	FALSE	FALSE	2
MR-PCA	5-oxoproline	GCST90200280	isoleucine	bioa_010	-0.0208781	0.0111171	0.0603792	FALSE	FALSE	2
MR-link 2	phenylalanine	bioa_016	xanthine	M03147	0.0155973	0.129672	0.904259	FALSE	FALSE	10
MR-IVW	phenylalanine	bioa_016	xanthine	M03147	-0.114531	0.112751	0.309731	FALSE	FALSE	10
MR-IVW LD	phenylalanine	bioa_016	xanthine	M03147	-0.113888	0.112506	0.311403	FALSE	FALSE	10
MR-PCA	phenylalanine	bioa_016	xanthine	M03147	-0.0970324	0.110898	0.38159	FALSE	FALSE	10
MR-link 2	cysteinylglycine	GCST90200364	4-acetamidobutanoate	M01558	-0.098372	0.0807512	0.223144	FALSE	FALSE	2
MR-IVW	cysteinylglycine	GCST90200364	4-acetamidobutanoate	M01558	-0.154461	0.0738433	0.0364623	FALSE	FALSE	2
MR-IVW LD	cysteinylglycine	GCST90200364	4-acetamidobutanoate	M01558	-0.154461	0.0738433	0.0364623	FALSE	FALSE	2
MR-PCA	cysteinylglycine	GCST90200364	4-acetamidobutanoate	M01558	-0.0232864	0.0628208	0.710876	FALSE	FALSE	2
MR-link 2	sphingosine 1-phosphate	GCST90199657	3-hydroxybutyrate (bhba)	met-d-bOHbutyrate	-0.0654051	0.0469705	0.16378	FALSE	FALSE	1
MR-IVW	sphingosine 1-phosphate	GCST90199657	3-hydroxybutyrate (bhba)	met-d-bOHbutyrate	-0.0261595	0.0471333	0.578887	FALSE	FALSE	1
MR-IVW LD	sphingosine 1-phosphate	GCST90199657	3-hydroxybutyrate (bhba)	met-d-bOHbutyrate	-0.0258904	0.0328546	0.43068	FALSE	FALSE	1
MR-PCA	sphingosine 1-phosphate	GCST90199657	3-hydroxybutyrate (bhba)	met-d-bOHbutyrate	-0.0248234	0.0237526	0.295987	FALSE	FALSE	1
MR-link 2	leucine	M00060	ornithine	GCST90200404	-0.0461096	0.105299	0.661463	FALSE	FALSE	2
MR-IVW	leucine	M00060	ornithine	GCST90200404	-0.15112	0.0987845	0.126067	FALSE	FALSE	2
MR-IVW LD	leucine	M00060	ornithine	GCST90200404	-0.15112	0.0987845	0.126067	FALSE	FALSE	2
MR-PCA	leucine	M00060	ornithine	GCST90200404	-0.106585	0.0910055	0.241519	FALSE	FALSE	2
MR-link 2	3-methyl-2-oxobutyrate	M21047	2-hydroxyglutarate	M37253	0.473943	0.247986	0.0559832	FALSE	FALSE	1
MR-IVW	3-methyl-2-oxobutyrate	M21047	2-hydroxyglutarate	M37253	0.408889	0.190047	0.0314356	FALSE	FALSE	1
MR-IVW LD	3-methyl-2-oxobutyrate	M21047	2-hydroxyglutarate	M37253	0.408889	0.190047	0.0314356	FALSE	FALSE	1
MR-PCA	3-methyl-2-oxobutyrate	M21047	2-hydroxyglutarate	M37253	0.368348	0.158817	0.0203773	FALSE	FALSE	1
MR-link 2	5-oxoproline	GCST90200280	alanine	GCST90200431	0.0164992	0.0324617	0.611266	FALSE	FALSE	2
MR-IVW	5-oxoproline	GCST90200280	alanine	GCST90200431	-0.0243038	0.0307229	0.428907	FALSE	FALSE	2
MR-IVW LD	5-oxoproline	GCST90200280	alanine	GCST90200431	-0.0273905	0.0316807	0.387268	FALSE	FALSE	2
MR-PCA	5-oxoproline	GCST90200280	alanine	GCST90200431	-0.0334798	0.0328039	0.307442	FALSE	FALSE	2
MR-link 2	kynurenate	GCST90200454	glycerophosphorylcholine (gpc)	GCST90199629	-0.0116857	0.0574856	0.838915	FALSE	FALSE	3
MR-IVW	kynurenate	GCST90200454	glycerophosphorylcholine (gpc)	GCST90199629	0.0253259	0.0463532	0.584813	FALSE	FALSE	3
MR-IVW LD	kynurenate	GCST90200454	glycerophosphorylcholine (gpc)	GCST90199629	0.0253259	0.0463532	0.584813	FALSE	FALSE	3
MR-PCA	kynurenate	GCST90200454	glycerophosphorylcholine (gpc)	GCST90199629	0.00904794	0.0428271	0.832679	FALSE	FALSE	3
MR-link 2	5-oxoproline	GCST90200280	cytosine	GCST90200433	-0.0102839	0.0359981	0.775123	FALSE	FALSE	2
MR-IVW	5-oxoproline	GCST90200280	cytosine	GCST90200433	-0.0493682	0.0334056	0.13945	FALSE	FALSE	2
MR-IVW LD	5-oxoproline	GCST90200280	cytosine	GCST90200433	-0.0468356	0.0344471	0.173944	FALSE	FALSE	2
MR-PCA	5-oxoproline	GCST90200280	cytosine	GCST90200433	-0.0474985	0.035687	0.183198	FALSE	FALSE	2
MR-link 2	5-acetylamino-6-formylamino-3-methyluracil	GCST90200680	cystine	GCST90200382	0.017058	0.0231724	0.461648	FALSE	FALSE	1
MR-IVW	5-acetylamino-6-formylamino-3-methyluracil	GCST90200680	cystine	GCST90200382	0.0163505	0.024073	0.497009	FALSE	FALSE	1
MR-IVW LD	5-acetylamino-6-formylamino-3-methyluracil	GCST90200680	cystine	GCST90200382	0.0175619	0.0254169	0.489595	FALSE	FALSE	1
MR-PCA	5-acetylamino-6-formylamino-3-methyluracil	GCST90200680	cystine	GCST90200382	0.00772767	0.024552	0.752953	FALSE	FALSE	1
MR-link 2	2-hydroxyglutarate	GCST90199865	uridine	M00606	-0.0231261	0.175243	0.895011	FALSE	FALSE	1
MR-IVW	2-hydroxyglutarate	GCST90199865	uridine	M00606	-0.149557	0.128192	0.243345	FALSE	FALSE	1
MR-IVW LD	2-hydroxyglutarate	GCST90199865	uridine	M00606	-0.149557	0.128192	0.243345	FALSE	FALSE	1
MR-PCA	2-hydroxyglutarate	GCST90199865	uridine	M00606	-0.0484676	0.115712	0.675316	FALSE	FALSE	1
MR-link 2	biliverdin	GCST90200706	phenylethylamine	bioa_015	0.0141778	0.0258897	0.583952	FALSE	FALSE	2
MR-IVW	biliverdin	GCST90200706	phenylethylamine	bioa_015	0.0056917	0.0250033	0.819928	FALSE	FALSE	2
MR-IVW LD	biliverdin	GCST90200706	phenylethylamine	bioa_015	0.00477855	0.0254542	0.851087	FALSE	FALSE	2
MR-PCA	biliverdin	GCST90200706	phenylethylamine	bioa_015	-0.00511624	0.0254336	0.840573	FALSE	FALSE	2
MR-link 2	adenosine	M00555	pyruvate	met-d-Pyruvate	0.00801765	0.0453183	0.859572	FALSE	FALSE	2
MR-IVW	adenosine	M00555	pyruvate	met-d-Pyruvate	0.0270618	0.0316514	0.392554	FALSE	FALSE	2
MR-IVW LD	adenosine	M00555	pyruvate	met-d-Pyruvate	0.0270618	0.0316514	0.392554	FALSE	FALSE	2
MR-PCA	adenosine	M00555	pyruvate	met-d-Pyruvate	0.0199879	0.031751	0.529007	FALSE	FALSE	2
MR-link 2	4-acetamidobutanoate	GCST90200311	1-methylxanthine	GCST90199763	-0.977328	0.110492	9.13305e-19	TRUE	FALSE	2
MR-IVW	4-acetamidobutanoate	GCST90200311	1-methylxanthine	GCST90199763	-0.923927	0.0570154	4.65863e-59	TRUE	FALSE	2
MR-IVW LD	4-acetamidobutanoate	GCST90200311	1-methylxanthine	GCST90199763	-0.923927	0.0570154	4.65863e-59	TRUE	FALSE	2
MR-PCA	4-acetamidobutanoate	GCST90200311	1-methylxanthine	GCST90199763	-0.849968	0.0520255	5.33797e-60	TRUE	FALSE	2
MR-link 2	kynurenine	M15140	theobromine	GCST90199644	0.0939194	0.0664437	0.157503	FALSE	FALSE	3
MR-IVW	kynurenine	M15140	theobromine	GCST90199644	0.144383	0.0683976	0.0347784	FALSE	FALSE	3
MR-IVW LD	kynurenine	M15140	theobromine	GCST90199644	0.144383	0.0683976	0.0347784	FALSE	FALSE	3
MR-PCA	kynurenine	M15140	theobromine	GCST90199644	0.0723581	0.0592144	0.221719	FALSE	FALSE	3
MR-link 2	alanine	bioa_001	n-acetyl-aspartyl-glutamate (naag)	GCST90200684	-0.00161824	0.0946503	0.986359	FALSE	FALSE	15
MR-IVW	alanine	bioa_001	n-acetyl-aspartyl-glutamate (naag)	GCST90200684	-0.0031677	0.101275	0.975048	FALSE	FALSE	15
MR-IVW LD	alanine	bioa_001	n-acetyl-aspartyl-glutamate (naag)	GCST90200684	0.0151795	0.0976658	0.876488	FALSE	FALSE	15
MR-PCA	alanine	bioa_001	n-acetyl-aspartyl-glutamate (naag)	GCST90200684	0.0527346	0.0871958	0.545323	FALSE	FALSE	15
MR-link 2	spermidine	GCST90200423	betaine	GCST90200425	0.00280314	0.179038	0.987508	FALSE	FALSE	1
MR-IVW	spermidine	GCST90200423	betaine	GCST90200425	-0.145477	0.145301	0.316725	FALSE	FALSE	1
MR-IVW LD	spermidine	GCST90200423	betaine	GCST90200425	-0.145477	0.145301	0.316725	FALSE	FALSE	1
MR-PCA	spermidine	GCST90200423	betaine	GCST90200425	-0.0342564	0.0844194	0.684898	FALSE	FALSE	1
MR-link 2	glycerophosphorylcholine (gpc)	GCST90199629	stearoyl sphingomyelin (d18:1/18:0)	GCST90200335	-0.0938791	0.164457	0.568106	FALSE	FALSE	1
MR-IVW	glycerophosphorylcholine (gpc)	GCST90199629	stearoyl sphingomyelin (d18:1/18:0)	GCST90200335	-0.11794	0.142552	0.408041	FALSE	FALSE	1
MR-IVW LD	glycerophosphorylcholine (gpc)	GCST90199629	stearoyl sphingomyelin (d18:1/18:0)	GCST90200335	-0.11794	0.142552	0.408041	FALSE	FALSE	1
MR-PCA	glycerophosphorylcholine (gpc)	GCST90199629	stearoyl sphingomyelin (d18:1/18:0)	GCST90200335	-0.0353381	0.116754	0.762141	FALSE	FALSE	1
MR-link 2	glutamate	bioa_007	taurochenodeoxycholate	M18494	0.0555321	0.429925	0.897225	FALSE	FALSE	1
MR-IVW	glutamate	bioa_007	taurochenodeoxycholate	M18494	0.0180138	0.390299	0.963188	FALSE	FALSE	1
MR-IVW LD	glutamate	bioa_007	taurochenodeoxycholate	M18494	0.0180138	0.390299	0.963188	FALSE	FALSE	1
MR-PCA	glutamate	bioa_007	taurochenodeoxycholate	M18494	0.0424049	0.324043	0.895884	FALSE	FALSE	1
MR-link 2	leucine	M00060	3-hydroxybutyrate (bhba)	M00542	0.00789797	0.095807	0.9343	FALSE	FALSE	2
MR-IVW	leucine	M00060	3-hydroxybutyrate (bhba)	M00542	0.0596379	0.0953716	0.53176	FALSE	FALSE	2
MR-IVW LD	leucine	M00060	3-hydroxybutyrate (bhba)	M00542	0.0596379	0.0953716	0.53176	FALSE	FALSE	2
MR-PCA	leucine	M00060	3-hydroxybutyrate (bhba)	M00542	0.0922512	0.0985528	0.349243	FALSE	FALSE	2
MR-link 2	5-oxoproline	M01494	creatine	GCST90200323	-0.0345531	0.0457966	0.450554	FALSE	FALSE	1
MR-IVW	5-oxoproline	M01494	creatine	GCST90200323	-0.00437412	0.0483712	0.927947	FALSE	FALSE	1
MR-IVW LD	5-oxoproline	M01494	creatine	GCST90200323	-0.00437412	0.0483712	0.927947	FALSE	FALSE	1
MR-PCA	5-oxoproline	M01494	creatine	GCST90200323	-0.0219979	0.0456224	0.629683	FALSE	FALSE	1
MR-link 2	adenosine	M00555	guanidinoacetate	GCST90200384	0.041046	0.150385	0.784899	FALSE	FALSE	2
MR-IVW	adenosine	M00555	guanidinoacetate	GCST90200384	-0.0278266	0.118112	0.813747	FALSE	FALSE	2
MR-IVW LD	adenosine	M00555	guanidinoacetate	GCST90200384	-0.0278266	0.118112	0.813747	FALSE	FALSE	2
MR-PCA	adenosine	M00555	guanidinoacetate	GCST90200384	0.0101435	0.112843	0.928374	FALSE	FALSE	2
MR-link 2	acetylphosphate	M15488	glutamine	GCST90200419	-0.00692369	0.140573	0.960717	FALSE	FALSE	2
MR-IVW	acetylphosphate	M15488	glutamine	GCST90200419	-0.111788	0.118005	0.343477	FALSE	FALSE	2
MR-IVW LD	acetylphosphate	M15488	glutamine	GCST90200419	-0.111788	0.118005	0.343477	FALSE	FALSE	2
MR-PCA	acetylphosphate	M15488	glutamine	GCST90200419	0.00586656	0.112724	0.958494	FALSE	FALSE	2
MR-link 2	5-oxoproline	M01494	eicosapentaenoate (epa; 20:5n3)	GCST90200349	-0.00981041	0.045735	0.830153	FALSE	FALSE	1
MR-IVW	5-oxoproline	M01494	eicosapentaenoate (epa; 20:5n3)	GCST90200349	-0.00141464	0.0484531	0.976708	FALSE	FALSE	1
MR-IVW LD	5-oxoproline	M01494	eicosapentaenoate (epa; 20:5n3)	GCST90200349	-0.00141464	0.0484531	0.976708	FALSE	FALSE	1
MR-PCA	5-oxoproline	M01494	eicosapentaenoate (epa; 20:5n3)	GCST90200349	-0.004458	0.0457002	0.922291	FALSE	FALSE	1
MR-link 2	serine	M32315	valine	bioa_022	0.00366129	0.0236375	0.876905	FALSE	FALSE	3
MR-IVW	serine	M32315	valine	bioa_022	-0.0339753	0.0196411	0.0836651	FALSE	FALSE	3
MR-IVW LD	serine	M32315	valine	bioa_022	-0.0339753	0.0196411	0.0836651	FALSE	FALSE	3
MR-PCA	serine	M32315	valine	bioa_022	-0.0328914	0.018109	0.0693232	FALSE	FALSE	3
MR-link 2	tyrosine	GCST90200427	dihydroorotate	GCST90200444	-0.0252657	0.0947305	0.789692	FALSE	FALSE	2
MR-IVW	tyrosine	GCST90200427	dihydroorotate	GCST90200444	-0.0185825	0.0973976	0.84869	FALSE	FALSE	2
MR-IVW LD	tyrosine	GCST90200427	dihydroorotate	GCST90200444	-0.0185825	0.0973976	0.84869	FALSE	FALSE	2
MR-PCA	tyrosine	GCST90200427	dihydroorotate	GCST90200444	-0.109973	0.0719929	0.126623	FALSE	FALSE	2
MR-link 2	serine	bioa_018	allantoin	M01107	-0.0187092	0.065911	0.776521	FALSE	FALSE	8
MR-IVW	serine	bioa_018	allantoin	M01107	-0.00414884	0.0664372	0.950206	FALSE	FALSE	8
MR-IVW LD	serine	bioa_018	allantoin	M01107	-0.00316304	0.0673257	0.962528	FALSE	FALSE	8
MR-PCA	serine	bioa_018	allantoin	M01107	-0.0244841	0.0669075	0.71441	FALSE	FALSE	8
MR-link 2	glycerophosphoethanolamine	GCST90199808	asparagine	GCST90200452	0.146447	0.127236	0.249739	FALSE	FALSE	2
MR-IVW	glycerophosphoethanolamine	GCST90199808	asparagine	GCST90200452	0.0800889	0.0998465	0.422483	FALSE	FALSE	2
MR-IVW LD	glycerophosphoethanolamine	GCST90199808	asparagine	GCST90200452	0.0800889	0.0998465	0.422483	FALSE	FALSE	2
MR-PCA	glycerophosphoethanolamine	GCST90199808	asparagine	GCST90200452	0.0831258	0.0861828	0.334781	FALSE	FALSE	2
MR-link 2	n6,n6,n6-trimethyllysine	GCST90200344	serine	M32315	0.028639	0.118159	0.808488	FALSE	FALSE	1
MR-IVW	n6,n6,n6-trimethyllysine	GCST90200344	serine	M32315	0.0801309	0.154098	0.603064	FALSE	FALSE	1
MR-IVW LD	n6,n6,n6-trimethyllysine	GCST90200344	serine	M32315	0.0801309	0.154098	0.603064	FALSE	FALSE	1
MR-PCA	n6,n6,n6-trimethyllysine	GCST90200344	serine	M32315	-0.00273327	0.112314	0.980585	FALSE	FALSE	1
MR-link 2	biliverdin	GCST90200706	n-formylanthranilic acid	GCST90199960	0.0289155	0.0313562	0.356444	FALSE	FALSE	2
MR-IVW	biliverdin	GCST90200706	n-formylanthranilic acid	GCST90199960	0.0100937	0.0433569	0.815912	FALSE	FALSE	2
MR-IVW LD	biliverdin	GCST90200706	n-formylanthranilic acid	GCST90199960	0.0242126	0.0270827	0.37131	FALSE	FALSE	2
MR-PCA	biliverdin	GCST90200706	n-formylanthranilic acid	GCST90199960	0.0368087	0.0271226	0.174743	FALSE	FALSE	2
MR-link 2	2-oxoarginine*	GCST90199903	alpha-ketoglutarate	GCST90200455	0.065209	0.0853801	0.445016	FALSE	FALSE	2
MR-IVW	2-oxoarginine*	GCST90199903	alpha-ketoglutarate	GCST90200455	-0.12133	0.122168	0.320641	FALSE	FALSE	2
MR-IVW LD	2-oxoarginine*	GCST90199903	alpha-ketoglutarate	GCST90200455	-0.0296506	0.0888079	0.738475	FALSE	FALSE	2
MR-PCA	2-oxoarginine*	GCST90199903	alpha-ketoglutarate	GCST90200455	-0.0361663	0.0643373	0.574023	FALSE	FALSE	2
MR-link 2	n-formylanthranilic acid	GCST90199960	pyruvate	M00599	0.0191745	0.0462598	0.67851	FALSE	FALSE	2
MR-IVW	n-formylanthranilic acid	GCST90199960	pyruvate	M00599	0.016188	0.051909	0.755152	FALSE	FALSE	2
MR-IVW LD	n-formylanthranilic acid	GCST90199960	pyruvate	M00599	0.0121661	0.0537944	0.821078	FALSE	FALSE	2
MR-PCA	n-formylanthranilic acid	GCST90199960	pyruvate	M00599	-0.00347652	0.0479092	0.942153	FALSE	FALSE	2
MR-link 2	phenylalanine	met-d-Phe	tryptophan	bioa_020	-0.0236171	0.0508944	0.642618	FALSE	FALSE	6
MR-IVW	phenylalanine	met-d-Phe	tryptophan	bioa_020	0.0243398	0.0535735	0.649594	FALSE	FALSE	6
MR-IVW LD	phenylalanine	met-d-Phe	tryptophan	bioa_020	0.0166467	0.0542994	0.759169	FALSE	FALSE	6
MR-PCA	phenylalanine	met-d-Phe	tryptophan	bioa_020	0.0263153	0.0583742	0.652131	FALSE	FALSE	6
MR-link 2	isoursodeoxycholate	GCST90199892	sulfate*	GCST90199896	0.0958271	0.172615	0.578792	FALSE	FALSE	1
MR-IVW	isoursodeoxycholate	GCST90199892	sulfate*	GCST90199896	0.0702201	0.174683	0.687694	FALSE	FALSE	1
MR-IVW LD	isoursodeoxycholate	GCST90199892	sulfate*	GCST90199896	0.0702201	0.174683	0.687694	FALSE	FALSE	1
MR-PCA	isoursodeoxycholate	GCST90199892	sulfate*	GCST90199896	0.039113	0.122301	0.749114	FALSE	FALSE	1
MR-link 2	histidine	M00059	cortisol	M01712	0.157772	0.148554	0.288212	FALSE	FALSE	1
MR-IVW	histidine	M00059	cortisol	M01712	0.0577997	0.135999	0.670837	FALSE	FALSE	1
MR-IVW LD	histidine	M00059	cortisol	M01712	0.0577997	0.135999	0.670837	FALSE	FALSE	1
MR-PCA	histidine	M00059	cortisol	M01712	0.169608	0.133334	0.203355	FALSE	FALSE	1
MR-link 2	lactate	met-d-Lactate	1-methylxanthine	GCST90199763	-0.188569	0.158024	0.232753	FALSE	FALSE	9
MR-IVW	lactate	met-d-Lactate	1-methylxanthine	GCST90199763	-0.319703	0.156219	0.0407064	FALSE	FALSE	9
MR-IVW LD	lactate	met-d-Lactate	1-methylxanthine	GCST90199763	-0.313815	0.158015	0.0470348	FALSE	FALSE	9
MR-PCA	lactate	met-d-Lactate	1-methylxanthine	GCST90199763	-0.114035	0.119479	0.339863	FALSE	FALSE	9
MR-link 2	histidine	met-d-His	hypotaurine	GCST90200379	0.112475	0.081342	0.166746	FALSE	FALSE	14
MR-IVW	histidine	met-d-His	hypotaurine	GCST90200379	0.0675536	0.0894851	0.4503	FALSE	FALSE	14
MR-IVW LD	histidine	met-d-His	hypotaurine	GCST90200379	0.096131	0.0885211	0.277493	FALSE	FALSE	14
MR-PCA	histidine	met-d-His	hypotaurine	GCST90200379	0.137198	0.0700155	0.0500491	FALSE	FALSE	14
MR-link 2	sphingosine 1-phosphate	GCST90199657	glycerol 3-phosphate	M15365	0.0794966	0.204625	0.697647	FALSE	FALSE	1
MR-IVW	sphingosine 1-phosphate	GCST90199657	glycerol 3-phosphate	M15365	-0.0754802	0.169831	0.656721	FALSE	FALSE	1
MR-IVW LD	sphingosine 1-phosphate	GCST90199657	glycerol 3-phosphate	M15365	-0.0754802	0.169831	0.656721	FALSE	FALSE	1
MR-PCA	sphingosine 1-phosphate	GCST90199657	glycerol 3-phosphate	M15365	-0.0202545	0.132527	0.87853	FALSE	FALSE	1
MR-link 2	1-methylxanthine	GCST90199763	creatinine	met-d-Creatinine	-0.0425671	0.0150892	0.00478698	FALSE	FALSE	3
MR-IVW	1-methylxanthine	GCST90199763	creatinine	met-d-Creatinine	-0.0542001	0.0136026	6.76083e-05	FALSE	FALSE	3
MR-IVW LD	1-methylxanthine	GCST90199763	creatinine	met-d-Creatinine	-0.0542001	0.0136026	6.76083e-05	FALSE	FALSE	3
MR-PCA	1-methylxanthine	GCST90199763	creatinine	met-d-Creatinine	-0.0495285	0.011417	1.43708e-05	FALSE	FALSE	3
MR-link 2	leucine	met-d-Leu	citrulline	M02132	0.023652	0.106649	0.82449	FALSE	FALSE	12
MR-IVW	leucine	met-d-Leu	citrulline	M02132	-0.0959082	0.109764	0.382247	FALSE	FALSE	12
MR-IVW LD	leucine	met-d-Leu	citrulline	M02132	-0.089412	0.109738	0.415202	FALSE	FALSE	12
MR-PCA	leucine	met-d-Leu	citrulline	M02132	-0.222315	0.107221	0.0381317	FALSE	FALSE	12
MR-link 2	citrate	GCST90200304	serine	bioa_018	0.0445255	0.0341425	0.192196	FALSE	FALSE	3
MR-IVW	citrate	GCST90200304	serine	bioa_018	0.043226	0.0362559	0.233165	FALSE	FALSE	3
MR-IVW LD	citrate	GCST90200304	serine	bioa_018	0.0420369	0.0350773	0.230758	FALSE	FALSE	3
MR-PCA	citrate	GCST90200304	serine	bioa_018	0.0447359	0.0272415	0.100549	FALSE	FALSE	3
MR-link 2	glucose	met-d-Glucose	adenosine 5'-diphosphate (adp)	GCST90200355	0.049699	0.129878	0.701972	FALSE	FALSE	22
MR-IVW	glucose	met-d-Glucose	adenosine 5'-diphosphate (adp)	GCST90200355	-0.0632071	0.12229	0.605253	FALSE	FALSE	22
MR-IVW LD	glucose	met-d-Glucose	adenosine 5'-diphosphate (adp)	GCST90200355	-0.077051	0.124507	0.536018	FALSE	FALSE	22
MR-PCA	glucose	met-d-Glucose	adenosine 5'-diphosphate (adp)	GCST90200355	-0.00371816	0.0970008	0.969424	FALSE	FALSE	22
MR-link 2	myo-inositol	M19934	oleate (18:1n9)	M01359	-0.0617512	0.100729	0.539849	FALSE	FALSE	2
MR-IVW	myo-inositol	M19934	oleate (18:1n9)	M01359	-0.0633086	0.0994592	0.524432	FALSE	FALSE	2
MR-IVW LD	myo-inositol	M19934	oleate (18:1n9)	M01359	-0.0633086	0.0994592	0.524432	FALSE	FALSE	2
MR-PCA	myo-inositol	M19934	oleate (18:1n9)	M01359	0.0169881	0.091596	0.852862	FALSE	FALSE	2
MR-link 2	myo-inositol	M19934	n-palmitoyl-sphinganine (d18:0/16:0)	GCST90200064	0.0459555	0.0951575	0.629137	FALSE	FALSE	2
MR-IVW	myo-inositol	M19934	n-palmitoyl-sphinganine (d18:0/16:0)	GCST90200064	0.0625108	0.0939389	0.505768	FALSE	FALSE	2
MR-IVW LD	myo-inositol	M19934	n-palmitoyl-sphinganine (d18:0/16:0)	GCST90200064	0.0625108	0.0939389	0.505768	FALSE	FALSE	2
MR-PCA	myo-inositol	M19934	n-palmitoyl-sphinganine (d18:0/16:0)	GCST90200064	0.0370948	0.0853447	0.663819	FALSE	FALSE	2
MR-link 2	caffeine	M00569	tyrosine	bioa_021	0.00196617	0.0374846	0.958168	FALSE	FALSE	2
MR-IVW	caffeine	M00569	tyrosine	bioa_021	-0.000891927	0.0297474	0.97608	FALSE	FALSE	2
MR-IVW LD	caffeine	M00569	tyrosine	bioa_021	-0.000891927	0.0297474	0.97608	FALSE	FALSE	2
MR-PCA	caffeine	M00569	tyrosine	bioa_021	-0.00190485	0.0284395	0.946598	FALSE	FALSE	2
MR-link 2	methionine	bioa_013	phosphate	GCST90200393	0.256805	0.144901	0.0763497	FALSE	FALSE	3
MR-IVW	methionine	bioa_013	phosphate	GCST90200393	0.202116	0.174906	0.247858	FALSE	FALSE	3
MR-IVW LD	methionine	bioa_013	phosphate	GCST90200393	0.202116	0.174906	0.247858	FALSE	FALSE	3
MR-PCA	methionine	bioa_013	phosphate	GCST90200393	0.253166	0.135811	0.0623067	FALSE	FALSE	3
MR-link 2	1-methylurate	M34395	dehydroepiandrosterone sulfate (dhea-s)	M32425	0.160317	0.0880017	0.0684933	FALSE	FALSE	1
MR-IVW	1-methylurate	M34395	dehydroepiandrosterone sulfate (dhea-s)	M32425	0.195012	0.0815214	0.0167497	FALSE	FALSE	1
MR-IVW LD	1-methylurate	M34395	dehydroepiandrosterone sulfate (dhea-s)	M32425	0.195012	0.0815214	0.0167497	FALSE	FALSE	1
MR-PCA	1-methylurate	M34395	dehydroepiandrosterone sulfate (dhea-s)	M32425	0.146523	0.0791409	0.064109	FALSE	FALSE	1
MR-link 2	2-hydroxyglutarate	GCST90199865	2-hydroxyphenylacetate	GCST90200369	0.025457	0.138774	0.854451	FALSE	FALSE	2
MR-IVW	2-hydroxyglutarate	GCST90199865	2-hydroxyphenylacetate	GCST90200369	0.146442	0.0999755	0.142981	FALSE	FALSE	2
MR-IVW LD	2-hydroxyglutarate	GCST90199865	2-hydroxyphenylacetate	GCST90200369	0.146442	0.0999755	0.142981	FALSE	FALSE	2
MR-PCA	2-hydroxyglutarate	GCST90199865	2-hydroxyphenylacetate	GCST90200369	0.00689318	0.0739525	0.925736	FALSE	FALSE	2
MR-link 2	3-hydroxybutyrate (bhba)	met-d-bOHbutyrate	glycochenodeoxycholate	GCST90200342	-0.147745	0.136575	0.279348	FALSE	FALSE	15
MR-IVW	3-hydroxybutyrate (bhba)	met-d-bOHbutyrate	glycochenodeoxycholate	GCST90200342	-0.352966	0.114685	0.002086	FALSE	FALSE	15
MR-IVW LD	3-hydroxybutyrate (bhba)	met-d-bOHbutyrate	glycochenodeoxycholate	GCST90200342	-0.353265	0.114489	0.0020315	FALSE	FALSE	15
MR-PCA	3-hydroxybutyrate (bhba)	met-d-bOHbutyrate	glycochenodeoxycholate	GCST90200342	-0.0494321	0.0891448	0.579226	FALSE	FALSE	15
MR-link 2	betaine	M03141	7-methylxanthine	GCST90199754	0.00955756	0.0663877	0.885527	FALSE	FALSE	3
MR-IVW	betaine	M03141	7-methylxanthine	GCST90199754	-0.00867401	0.0805341	0.914229	FALSE	FALSE	3
MR-IVW LD	betaine	M03141	7-methylxanthine	GCST90199754	0.022446	0.0682883	0.742386	FALSE	FALSE	3
MR-PCA	betaine	M03141	7-methylxanthine	GCST90199754	0.0580459	0.0587956	0.323521	FALSE	FALSE	3
MR-link 2	glycine	M32338	4-hydroxyphenylpyruvate	GCST90200300	-0.0396831	0.0424459	0.349835	FALSE	FALSE	1
MR-IVW	glycine	M32338	4-hydroxyphenylpyruvate	GCST90200300	0.0935328	0.0496541	0.0596074	FALSE	FALSE	1
MR-IVW LD	glycine	M32338	4-hydroxyphenylpyruvate	GCST90200300	0.0935328	0.0496541	0.0596074	FALSE	FALSE	1
MR-PCA	glycine	M32338	4-hydroxyphenylpyruvate	GCST90200300	0.0128197	0.0417106	0.758579	FALSE	FALSE	1
MR-link 2	hypotaurine	GCST90200379	glutamate	GCST90200412	-0.165818	0.0952895	0.0818329	FALSE	FALSE	3
MR-IVW	hypotaurine	GCST90200379	glutamate	GCST90200412	-0.000982912	0.0892077	0.991209	FALSE	FALSE	3
MR-IVW LD	hypotaurine	GCST90200379	glutamate	GCST90200412	-0.000982912	0.0892077	0.991209	FALSE	FALSE	3
MR-PCA	hypotaurine	GCST90200379	glutamate	GCST90200412	-0.0265986	0.0611191	0.663422	FALSE	FALSE	3
MR-link 2	n-acetylornithine	M15630	phenylalanine	GCST90200396	0.0192334	0.0320191	0.54805	FALSE	FALSE	1
MR-IVW	n-acetylornithine	M15630	phenylalanine	GCST90200396	0.0415167	0.0240349	0.0841045	FALSE	FALSE	1
MR-IVW LD	n-acetylornithine	M15630	phenylalanine	GCST90200396	0.0415167	0.0240349	0.0841045	FALSE	FALSE	1
MR-PCA	n-acetylornithine	M15630	phenylalanine	GCST90200396	0.0343071	0.0232737	0.140462	FALSE	FALSE	1
MR-link 2	asparagine	bioa_003	3-(4-hydroxyphenyl)lactate	M32197	0.00245264	0.0561824	0.965179	FALSE	FALSE	6
MR-IVW	asparagine	bioa_003	3-(4-hydroxyphenyl)lactate	M32197	-0.0452342	0.0609264	0.457821	FALSE	FALSE	6
MR-IVW LD	asparagine	bioa_003	3-(4-hydroxyphenyl)lactate	M32197	-0.0495351	0.0626429	0.429088	FALSE	FALSE	6
MR-PCA	asparagine	bioa_003	3-(4-hydroxyphenyl)lactate	M32197	0.00317938	0.0612415	0.958596	FALSE	FALSE	6
MR-link 2	phosphoethanolamine	GCST90200281	creatine	M27718	0.0495598	0.124024	0.689452	FALSE	FALSE	1
MR-IVW	phosphoethanolamine	GCST90200281	creatine	M27718	0.155433	0.179719	0.387113	FALSE	FALSE	1
MR-IVW LD	phosphoethanolamine	GCST90200281	creatine	M27718	0.155433	0.179719	0.387113	FALSE	FALSE	1
MR-PCA	phosphoethanolamine	GCST90200281	creatine	M27718	0.119218	0.106716	0.263931	FALSE	FALSE	1
MR-link 2	citrulline	GCST90200403	glutamate	M32322	0.0428874	0.108859	0.693601	FALSE	FALSE	2
MR-IVW	citrulline	GCST90200403	glutamate	M32322	-0.0896782	0.119759	0.453964	FALSE	FALSE	2
MR-IVW LD	citrulline	GCST90200403	glutamate	M32322	-0.0896782	0.119759	0.453964	FALSE	FALSE	2
MR-PCA	citrulline	GCST90200403	glutamate	M32322	0.01259	0.0876912	0.885839	FALSE	FALSE	2
MR-link 2	glutamine	M00053	adenosine 5'-monophosphate (amp)	GCST90200356	-0.194792	0.104574	0.0625029	FALSE	FALSE	1
MR-IVW	glutamine	M00053	adenosine 5'-monophosphate (amp)	GCST90200356	-0.176175	0.110816	0.111879	FALSE	FALSE	1
MR-IVW LD	glutamine	M00053	adenosine 5'-monophosphate (amp)	GCST90200356	-0.176175	0.110816	0.111879	FALSE	FALSE	1
MR-PCA	glutamine	M00053	adenosine 5'-monophosphate (amp)	GCST90200356	-0.165327	0.107211	0.123057	FALSE	FALSE	1
MR-link 2	asparagine	M34283	methionine	GCST90200391	0.141832	0.118778	0.232444	FALSE	FALSE	2
MR-IVW	asparagine	M34283	methionine	GCST90200391	0.197089	0.108522	0.069351	FALSE	FALSE	2
MR-IVW LD	asparagine	M34283	methionine	GCST90200391	0.197089	0.108522	0.069351	FALSE	FALSE	2
MR-PCA	asparagine	M34283	methionine	GCST90200391	0.153164	0.0941243	0.103682	FALSE	FALSE	2
MR-link 2	2-oxoarginine*	GCST90199903	pyruvate	GCST90200430	0.0567063	0.095877	0.55422	FALSE	FALSE	2
MR-IVW	2-oxoarginine*	GCST90199903	pyruvate	GCST90200430	0.0465536	0.123381	0.705938	FALSE	FALSE	2
MR-IVW LD	2-oxoarginine*	GCST90199903	pyruvate	GCST90200430	0.0388198	0.088561	0.66114	FALSE	FALSE	2
MR-PCA	2-oxoarginine*	GCST90199903	pyruvate	GCST90200430	0.00515325	0.0641553	0.935979	FALSE	FALSE	2
MR-link 2	dihydroorotate	GCST90200444	arginine	M01638	0.0591971	0.0441217	0.1797	FALSE	FALSE	5
MR-IVW	dihydroorotate	GCST90200444	arginine	M01638	0.0100538	0.047674	0.832976	FALSE	FALSE	5
MR-IVW LD	dihydroorotate	GCST90200444	arginine	M01638	0.0100538	0.047674	0.832976	FALSE	FALSE	5
MR-PCA	dihydroorotate	GCST90200444	arginine	M01638	0.0569252	0.0399431	0.154112	FALSE	FALSE	5
MR-link 2	leucine	M00060	7-methylxanthine	GCST90199754	0.0146296	0.0970078	0.880127	FALSE	FALSE	2
MR-IVW	leucine	M00060	7-methylxanthine	GCST90199754	0.0893621	0.100221	0.372581	FALSE	FALSE	2
MR-IVW LD	leucine	M00060	7-methylxanthine	GCST90199754	0.0893621	0.100221	0.372581	FALSE	FALSE	2
MR-PCA	leucine	M00060	7-methylxanthine	GCST90199754	0.0944601	0.092326	0.306253	FALSE	FALSE	2
MR-link 2	methionine	bioa_013	taurine	GCST90200420	0.343708	0.159879	0.0315704	FALSE	FALSE	3
MR-IVW	methionine	bioa_013	taurine	GCST90200420	0.323715	0.175185	0.0646241	FALSE	FALSE	3
MR-IVW LD	methionine	bioa_013	taurine	GCST90200420	0.323715	0.175185	0.0646241	FALSE	FALSE	3
MR-PCA	methionine	bioa_013	taurine	GCST90200420	0.353864	0.136038	0.00928911	FALSE	FALSE	3
MR-link 2	creatine	M27718	serotonin (5ht)	M02342	-0.11133	0.100893	0.269831	FALSE	FALSE	1
MR-IVW	creatine	M27718	serotonin (5ht)	M02342	-0.083422	0.134071	0.533796	FALSE	FALSE	1
MR-IVW LD	creatine	M27718	serotonin (5ht)	M02342	-0.083422	0.134071	0.533796	FALSE	FALSE	1
MR-PCA	creatine	M27718	serotonin (5ht)	M02342	-0.220947	0.143491	0.12361	FALSE	FALSE	1
MR-link 2	phenylalanine	met-d-Phe	glutamine	M00053	-0.165219	0.106123	0.119503	FALSE	FALSE	6
MR-IVW	phenylalanine	met-d-Phe	glutamine	M00053	-0.293113	0.131328	0.025621	FALSE	FALSE	6
MR-IVW LD	phenylalanine	met-d-Phe	glutamine	M00053	-0.239826	0.111281	0.0311501	FALSE	FALSE	6
MR-PCA	phenylalanine	met-d-Phe	glutamine	M00053	-0.29979	0.119629	0.0122109	FALSE	FALSE	6
MR-link 2	cystine	M31454	3-hydroxybutyrate (bhba)	GCST90200367	-0.0325545	0.0658564	0.621077	FALSE	FALSE	1
MR-IVW	cystine	M31454	3-hydroxybutyrate (bhba)	GCST90200367	0.0162686	0.0722859	0.821934	FALSE	FALSE	1
MR-IVW LD	cystine	M31454	3-hydroxybutyrate (bhba)	GCST90200367	0.0162686	0.0722859	0.821934	FALSE	FALSE	1
MR-PCA	cystine	M31454	3-hydroxybutyrate (bhba)	GCST90200367	-0.0217228	0.0578829	0.707446	FALSE	FALSE	1
MR-link 2	alpha-ketoglutaramate*	GCST90199885	alpha-tocopherol	GCST90200302	0.0433617	0.0828172	0.600568	FALSE	FALSE	1
MR-IVW	alpha-ketoglutaramate*	GCST90199885	alpha-tocopherol	GCST90200302	-0.0365326	0.125844	0.771587	FALSE	FALSE	1
MR-IVW LD	alpha-ketoglutaramate*	GCST90199885	alpha-tocopherol	GCST90200302	-0.0365326	0.125844	0.771587	FALSE	FALSE	1
MR-PCA	alpha-ketoglutaramate*	GCST90199885	alpha-tocopherol	GCST90200302	0.0196278	0.0676053	0.771564	FALSE	FALSE	1
MR-link 2	acetylphosphate	M15488	n-formylanthranilic acid	GCST90199960	0.163803	0.156496	0.295244	FALSE	FALSE	2
MR-IVW	acetylphosphate	M15488	n-formylanthranilic acid	GCST90199960	0.0640867	0.123519	0.603871	FALSE	FALSE	2
MR-IVW LD	acetylphosphate	M15488	n-formylanthranilic acid	GCST90199960	0.0640867	0.123519	0.603871	FALSE	FALSE	2
MR-PCA	acetylphosphate	M15488	n-formylanthranilic acid	GCST90199960	0.134636	0.118	0.253878	FALSE	FALSE	2
MR-link 2	3-hydroxybutyrate (bhba)	met-d-bOHbutyrate	glycerophosphoethanolamine	GCST90199808	-0.17011	0.126898	0.180075	FALSE	FALSE	15
MR-IVW	3-hydroxybutyrate (bhba)	met-d-bOHbutyrate	glycerophosphoethanolamine	GCST90199808	-0.244792	0.118754	0.0392718	FALSE	FALSE	15
MR-IVW LD	3-hydroxybutyrate (bhba)	met-d-bOHbutyrate	glycerophosphoethanolamine	GCST90199808	-0.241691	0.114016	0.0340229	FALSE	FALSE	15
MR-PCA	3-hydroxybutyrate (bhba)	met-d-bOHbutyrate	glycerophosphoethanolamine	GCST90199808	-0.0849474	0.0887807	0.338657	FALSE	FALSE	15
MR-link 2	isoleucine	bioa_010	n-palmitoyl-sphinganine (d18:0/16:0)	GCST90200064	0.0203222	0.14406	0.887816	FALSE	FALSE	4
MR-IVW	isoleucine	bioa_010	n-palmitoyl-sphinganine (d18:0/16:0)	GCST90200064	-0.126856	0.176171	0.471482	FALSE	FALSE	4
MR-IVW LD	isoleucine	bioa_010	n-palmitoyl-sphinganine (d18:0/16:0)	GCST90200064	-0.126856	0.176171	0.471482	FALSE	FALSE	4
MR-PCA	isoleucine	bioa_010	n-palmitoyl-sphinganine (d18:0/16:0)	GCST90200064	0.122552	0.159757	0.443012	FALSE	FALSE	4
MR-link 2	citrate	M01564	3-methyl-2-oxovalerate	M15676	-0.0542986	0.0767575	0.479316	FALSE	FALSE	4
MR-IVW	citrate	M01564	3-methyl-2-oxovalerate	M15676	-0.0707436	0.07259	0.329776	FALSE	FALSE	4
MR-IVW LD	citrate	M01564	3-methyl-2-oxovalerate	M15676	-0.0714633	0.0731779	0.328782	FALSE	FALSE	4
MR-PCA	citrate	M01564	3-methyl-2-oxovalerate	M15676	0.0145947	0.0600247	0.807893	FALSE	FALSE	4
MR-link 2	sphinganine	GCST90200374	adenosine 5'-monophosphate (amp)	GCST90200356	0.514218	0.150244	0.000620356	FALSE	FALSE	1
MR-IVW	sphinganine	GCST90200374	adenosine 5'-monophosphate (amp)	GCST90200356	0.0588647	0.164593	0.720614	FALSE	FALSE	1
MR-IVW LD	sphinganine	GCST90200374	adenosine 5'-monophosphate (amp)	GCST90200356	0.0588647	0.164593	0.720614	FALSE	FALSE	1
MR-PCA	sphinganine	GCST90200374	adenosine 5'-monophosphate (amp)	GCST90200356	0.306875	0.0819576	0.000180893	FALSE	FALSE	1
MR-link 2	2-hydroxyglutarate	GCST90199865	orotidine	GCST90200681	-0.0489029	0.124112	0.693566	FALSE	FALSE	2
MR-IVW	2-hydroxyglutarate	GCST90199865	orotidine	GCST90200681	0.159457	0.0971107	0.100589	FALSE	FALSE	2
MR-IVW LD	2-hydroxyglutarate	GCST90199865	orotidine	GCST90200681	0.159457	0.0971107	0.100589	FALSE	FALSE	2
MR-PCA	2-hydroxyglutarate	GCST90199865	orotidine	GCST90200681	0.00200689	0.0718571	0.977719	FALSE	FALSE	2
MR-link 2	n-acetyl-aspartyl-glutamate (naag)	GCST90200684	creatinine	M00513	-0.0328931	0.0176538	0.0624297	FALSE	FALSE	2
MR-IVW	n-acetyl-aspartyl-glutamate (naag)	GCST90200684	creatinine	M00513	-0.0441484	0.0208714	0.0344085	FALSE	FALSE	2
MR-IVW LD	n-acetyl-aspartyl-glutamate (naag)	GCST90200684	creatinine	M00513	-0.0441703	0.0208915	0.0344926	FALSE	FALSE	2
MR-PCA	n-acetyl-aspartyl-glutamate (naag)	GCST90200684	creatinine	M00513	-0.0450384	0.020607	0.0288457	FALSE	FALSE	2
MR-link 2	methionine	M01302	allantoin	M01107	0.640086	0.430631	0.137176	FALSE	FALSE	1
MR-IVW	methionine	M01302	allantoin	M01107	0.261493	0.212463	0.218409	FALSE	FALSE	1
MR-IVW LD	methionine	M01302	allantoin	M01107	0.261493	0.212463	0.218409	FALSE	FALSE	1
MR-PCA	methionine	M01302	allantoin	M01107	0.250312	0.15127	0.0979786	FALSE	FALSE	1
MR-link 2	dehydroepiandrosterone sulfate (dhea-s)	GCST90199673	arginine	bioa_002	7.70922e-06	0.05647	0.999891	FALSE	FALSE	1
MR-IVW	dehydroepiandrosterone sulfate (dhea-s)	GCST90199673	arginine	bioa_002	0.0597715	0.0573623	0.297412	FALSE	FALSE	1
MR-IVW LD	dehydroepiandrosterone sulfate (dhea-s)	GCST90199673	arginine	bioa_002	0.0597715	0.0573623	0.297412	FALSE	FALSE	1
MR-PCA	dehydroepiandrosterone sulfate (dhea-s)	GCST90199673	arginine	bioa_002	0.0748613	0.0611415	0.220803	FALSE	FALSE	1
MR-link 2	cystine	M31454	lactate	GCST90200408	0.248114	0.0732939	0.000711285	FALSE	FALSE	1
MR-IVW	cystine	M31454	lactate	GCST90200408	0.027519	0.0726147	0.704708	FALSE	FALSE	1
MR-IVW LD	cystine	M31454	lactate	GCST90200408	0.027519	0.0726147	0.704708	FALSE	FALSE	1
MR-PCA	cystine	M31454	lactate	GCST90200408	0.111802	0.0581331	0.0544544	FALSE	FALSE	1
MR-link 2	orotidine	GCST90200681	methionine sulfoxide	GCST90199625	0.00415739	0.0257352	0.871664	FALSE	FALSE	3
MR-IVW	orotidine	GCST90200681	methionine sulfoxide	GCST90199625	0.00428488	0.0259371	0.868784	FALSE	FALSE	3
MR-IVW LD	orotidine	GCST90200681	methionine sulfoxide	GCST90199625	0.00428488	0.0259371	0.868784	FALSE	FALSE	3
MR-PCA	orotidine	GCST90200681	methionine sulfoxide	GCST90199625	-0.0065679	0.0252418	0.79471	FALSE	FALSE	3
MR-link 2	biliverdin	GCST90200706	dimethylglycine	GCST90200424	-0.0380508	0.0252331	0.131562	FALSE	FALSE	2
MR-IVW	biliverdin	GCST90200706	dimethylglycine	GCST90200424	-0.0315423	0.0252069	0.210813	FALSE	FALSE	2
MR-IVW LD	biliverdin	GCST90200706	dimethylglycine	GCST90200424	-0.0303465	0.0259234	0.241751	FALSE	FALSE	2
MR-PCA	biliverdin	GCST90200706	dimethylglycine	GCST90200424	-0.0182687	0.0259632	0.481658	FALSE	FALSE	2
MR-link 2	glycohyocholate	GCST90199935	tyrosine	GCST90200427	0.257118	0.0932565	0.00583153	FALSE	FALSE	4
MR-IVW	glycohyocholate	GCST90199935	tyrosine	GCST90200427	0.124541	0.0765417	0.103716	FALSE	FALSE	4
MR-IVW LD	glycohyocholate	GCST90199935	tyrosine	GCST90200427	0.124541	0.0765417	0.103716	FALSE	FALSE	4
MR-PCA	glycohyocholate	GCST90199935	tyrosine	GCST90200427	0.108779	0.0482464	0.0241552	FALSE	FALSE	4
MR-link 2	n-acetylornithine	bioa_023	arginine	GCST90200372	0.013845	0.0225144	0.538593	FALSE	FALSE	3
MR-IVW	n-acetylornithine	bioa_023	arginine	GCST90200372	-0.0246785	0.0311337	0.427975	FALSE	FALSE	3
MR-IVW LD	n-acetylornithine	bioa_023	arginine	GCST90200372	-0.023926	0.0310187	0.440504	FALSE	FALSE	3
MR-PCA	n-acetylornithine	bioa_023	arginine	GCST90200372	0.00778834	0.0236794	0.742226	FALSE	FALSE	3
MR-link 2	1-methylxanthine	GCST90199763	aspartate	bioa_004	0.0110282	0.0239755	0.645532	FALSE	FALSE	3
MR-IVW	1-methylxanthine	GCST90199763	aspartate	bioa_004	0.00717232	0.0273241	0.792943	FALSE	FALSE	3
MR-IVW LD	1-methylxanthine	GCST90199763	aspartate	bioa_004	0.00672483	0.0278743	0.809357	FALSE	FALSE	3
MR-PCA	1-methylxanthine	GCST90199763	aspartate	bioa_004	0.0246875	0.0238797	0.301217	FALSE	FALSE	3
MR-link 2	4-acetamidobutanoate	M01558	heme	M32593	0.0916021	0.0588025	0.119282	FALSE	FALSE	2
MR-IVW	4-acetamidobutanoate	M01558	heme	M32593	0.0537805	0.0628947	0.392503	FALSE	FALSE	2
MR-IVW LD	4-acetamidobutanoate	M01558	heme	M32593	0.0537805	0.0628947	0.392503	FALSE	FALSE	2
MR-PCA	4-acetamidobutanoate	M01558	heme	M32593	0.0484896	0.0648287	0.454482	FALSE	FALSE	2
MR-link 2	choline phosphate	GCST90200363	oleate (18:1n9)	M01359	-0.0770852	0.0682928	0.259005	FALSE	FALSE	2
MR-IVW	choline phosphate	GCST90200363	oleate (18:1n9)	M01359	-0.221482	0.104271	0.0336627	FALSE	FALSE	2
MR-IVW LD	choline phosphate	GCST90200363	oleate (18:1n9)	M01359	-0.221482	0.104271	0.0336627	FALSE	FALSE	2
MR-PCA	choline phosphate	GCST90200363	oleate (18:1n9)	M01359	-0.10239	0.0651887	0.116258	FALSE	FALSE	2
MR-link 2	orotate	GCST90200392	myo-inositol	GCST90200401	0.0487586	0.0260842	0.0615844	FALSE	FALSE	2
MR-IVW	orotate	GCST90200392	myo-inositol	GCST90200401	-0.00114924	0.0336169	0.972728	FALSE	FALSE	2
MR-IVW LD	orotate	GCST90200392	myo-inositol	GCST90200401	0.0171899	0.0263065	0.513469	FALSE	FALSE	2
MR-PCA	orotate	GCST90200392	myo-inositol	GCST90200401	0.0121724	0.0262781	0.64321	FALSE	FALSE	2
MR-link 2	1-methylnicotinamide	GCST90200406	sarcosine	bioa_031	0.069412	0.0777887	0.372224	FALSE	FALSE	1
MR-IVW	1-methylnicotinamide	GCST90200406	sarcosine	bioa_031	0.0927282	0.100792	0.357573	FALSE	FALSE	1
MR-IVW LD	1-methylnicotinamide	GCST90200406	sarcosine	bioa_031	0.0927282	0.100792	0.357573	FALSE	FALSE	1
MR-PCA	1-methylnicotinamide	GCST90200406	sarcosine	bioa_031	0.0571661	0.0515675	0.267616	FALSE	FALSE	1
MR-link 2	creatine	GCST90200323	histidine	bioa_009	-0.117805	0.033319	0.000406744	FALSE	FALSE	2
MR-IVW	creatine	GCST90200323	histidine	bioa_009	-0.185136	0.0262561	1.77416e-12	TRUE	FALSE	2
MR-IVW LD	creatine	GCST90200323	histidine	bioa_009	-0.185136	0.0262561	1.77416e-12	TRUE	FALSE	2
MR-PCA	creatine	GCST90200323	histidine	bioa_009	-0.207169	0.0238298	3.50917e-18	TRUE	FALSE	2
MR-link 2	sphinganine	GCST90200374	gluconate	GCST90200373	-0.0116555	0.18131	0.948743	FALSE	FALSE	1
MR-IVW	sphinganine	GCST90200374	gluconate	GCST90200373	-0.0955053	0.165724	0.564418	FALSE	FALSE	1
MR-IVW LD	sphinganine	GCST90200374	gluconate	GCST90200373	-0.0955053	0.165724	0.564418	FALSE	FALSE	1
MR-PCA	sphinganine	GCST90200374	gluconate	GCST90200373	-0.00892904	0.0825321	0.913846	FALSE	FALSE	1
MR-link 2	cholesterol	M00063	histidine	bioa_009	-0.0602687	0.0782365	0.441099	FALSE	FALSE	1
MR-IVW	cholesterol	M00063	histidine	bioa_009	-0.0576031	0.0504405	0.253454	FALSE	FALSE	1
MR-IVW LD	cholesterol	M00063	histidine	bioa_009	-0.0576031	0.0504405	0.253454	FALSE	FALSE	1
MR-PCA	cholesterol	M00063	histidine	bioa_009	-0.0374434	0.0460698	0.41636	FALSE	FALSE	1
MR-link 2	arginine	bioa_002	phenylalanine	bioa_016	0.0919307	0.0246083	0.000187144	FALSE	FALSE	12
MR-IVW	arginine	bioa_002	phenylalanine	bioa_016	0.138647	0.025346	4.49565e-08	TRUE	FALSE	12
MR-IVW LD	arginine	bioa_002	phenylalanine	bioa_016	0.0958151	0.0215069	8.38613e-06	FALSE	FALSE	12
MR-PCA	arginine	bioa_002	phenylalanine	bioa_016	0.103611	0.0202356	3.05201e-07	TRUE	FALSE	12
MR-link 2	glycochenodeoxycholate	M32346	arachidonate (20:4n6)	GCST90200358	0.0324276	0.21802	0.881762	FALSE	FALSE	1
MR-IVW	glycochenodeoxycholate	M32346	arachidonate (20:4n6)	GCST90200358	0.139517	0.152513	0.360304	FALSE	FALSE	1
MR-IVW LD	glycochenodeoxycholate	M32346	arachidonate (20:4n6)	GCST90200358	0.139517	0.152513	0.360304	FALSE	FALSE	1
MR-PCA	glycochenodeoxycholate	M32346	arachidonate (20:4n6)	GCST90200358	0.0313872	0.151112	0.835457	FALSE	FALSE	1
MR-link 2	cysteinylglycine	GCST90200364	glutamate	M32322	0.0843539	0.0720726	0.241839	FALSE	FALSE	2
MR-IVW	cysteinylglycine	GCST90200364	glutamate	M32322	0.0946643	0.0695457	0.173456	FALSE	FALSE	2
MR-IVW LD	cysteinylglycine	GCST90200364	glutamate	M32322	0.0946643	0.0695457	0.173456	FALSE	FALSE	2
MR-PCA	cysteinylglycine	GCST90200364	glutamate	M32322	0.0576941	0.0591461	0.329337	FALSE	FALSE	2
MR-link 2	asparagine	M34283	trans-urocanate	GCST90200416	-0.0855918	0.127574	0.502272	FALSE	FALSE	2
MR-IVW	asparagine	M34283	trans-urocanate	GCST90200416	0.070492	0.108698	0.516654	FALSE	FALSE	2
MR-IVW LD	asparagine	M34283	trans-urocanate	GCST90200416	0.070492	0.108698	0.516654	FALSE	FALSE	2
MR-PCA	asparagine	M34283	trans-urocanate	GCST90200416	-0.0198893	0.0942779	0.832915	FALSE	FALSE	2
MR-link 2	7-methylxanthine	GCST90199754	sphinganine	GCST90200374	-0.2528	0.231971	0.275805	FALSE	FALSE	2
MR-IVW	7-methylxanthine	GCST90199754	sphinganine	GCST90200374	-0.0055382	0.125603	0.96483	FALSE	FALSE	2
MR-IVW LD	7-methylxanthine	GCST90199754	sphinganine	GCST90200374	-0.0055382	0.125603	0.96483	FALSE	FALSE	2
MR-PCA	7-methylxanthine	GCST90199754	sphinganine	GCST90200374	0.00615763	0.0831793	0.940988	FALSE	FALSE	2
MR-link 2	glycerol 3-phosphate	GCST90199638	3-ureidopropionate	GCST90200283	0.0715961	0.0459223	0.11898	FALSE	FALSE	2
MR-IVW	glycerol 3-phosphate	GCST90199638	3-ureidopropionate	GCST90200283	0.0797516	0.0530043	0.132421	FALSE	FALSE	2
MR-IVW LD	glycerol 3-phosphate	GCST90199638	3-ureidopropionate	GCST90200283	0.0775998	0.0573822	0.176269	FALSE	FALSE	2
MR-PCA	glycerol 3-phosphate	GCST90199638	3-ureidopropionate	GCST90200283	0.0440644	0.0412817	0.285788	FALSE	FALSE	2
MR-link 2	uridine	M00606	pyruvate	GCST90200430	-0.0887431	0.0963107	0.356829	FALSE	FALSE	3
MR-IVW	uridine	M00606	pyruvate	GCST90200430	-0.14207	0.0962384	0.139881	FALSE	FALSE	3
MR-IVW LD	uridine	M00606	pyruvate	GCST90200430	-0.14207	0.0962384	0.139881	FALSE	FALSE	3
MR-PCA	uridine	M00606	pyruvate	GCST90200430	-0.053015	0.0744655	0.476502	FALSE	FALSE	3
MR-link 2	glycerophosphorylcholine (gpc)	GCST90199629	isoursodeoxycholate	GCST90199892	-0.0955364	0.156146	0.540645	FALSE	FALSE	1
MR-IVW	glycerophosphorylcholine (gpc)	GCST90199629	isoursodeoxycholate	GCST90199892	-0.00249913	0.142765	0.986034	FALSE	FALSE	1
MR-IVW LD	glycerophosphorylcholine (gpc)	GCST90199629	isoursodeoxycholate	GCST90199892	-0.00249913	0.142765	0.986034	FALSE	FALSE	1
MR-PCA	glycerophosphorylcholine (gpc)	GCST90199629	isoursodeoxycholate	GCST90199892	-0.0382047	0.117	0.744019	FALSE	FALSE	1
MR-link 2	tryptophan	bioa_020	s-1-pyrroline-5-carboxylate	GCST90200381	-0.148295	0.120129	0.217028	FALSE	FALSE	2
MR-IVW	tryptophan	bioa_020	s-1-pyrroline-5-carboxylate	GCST90200381	0.00134599	0.118642	0.990948	FALSE	FALSE	2
MR-IVW LD	tryptophan	bioa_020	s-1-pyrroline-5-carboxylate	GCST90200381	0.00134599	0.118642	0.990948	FALSE	FALSE	2
MR-PCA	tryptophan	bioa_020	s-1-pyrroline-5-carboxylate	GCST90200381	-0.0825662	0.109663	0.451505	FALSE	FALSE	2
MR-link 2	dimethylglycine	GCST90200424	tyrosine	bioa_021	-0.0248255	0.0130026	0.0562267	FALSE	FALSE	3
MR-IVW	dimethylglycine	GCST90200424	tyrosine	bioa_021	-0.0357719	0.0134539	0.00784086	FALSE	FALSE	3
MR-IVW LD	dimethylglycine	GCST90200424	tyrosine	bioa_021	-0.0357719	0.0134539	0.00784086	FALSE	FALSE	3
MR-PCA	dimethylglycine	GCST90200424	tyrosine	bioa_021	-0.0346133	0.0127162	0.0064891	FALSE	FALSE	3
MR-link 2	phosphate	GCST90200393	asparagine	GCST90200452	0.0393775	0.161456	0.807316	FALSE	FALSE	1
MR-IVW	phosphate	GCST90200393	asparagine	GCST90200452	-0.183232	0.158279	0.247004	FALSE	FALSE	1
MR-IVW LD	phosphate	GCST90200393	asparagine	GCST90200452	-0.183232	0.158279	0.247004	FALSE	FALSE	1
MR-PCA	phosphate	GCST90200393	asparagine	GCST90200452	0.0307899	0.0811193	0.70427	FALSE	FALSE	1
MR-link 2	myo-inositol	M19934	n-acetylglucosaminylasparagine	GCST90200316	0.0392764	0.0926617	0.671662	FALSE	FALSE	2
MR-IVW	myo-inositol	M19934	n-acetylglucosaminylasparagine	GCST90200316	0.0460615	0.0943129	0.625273	FALSE	FALSE	2
MR-IVW LD	myo-inositol	M19934	n-acetylglucosaminylasparagine	GCST90200316	0.0460615	0.0943129	0.625273	FALSE	FALSE	2
MR-PCA	myo-inositol	M19934	n-acetylglucosaminylasparagine	GCST90200316	0.00308996	0.0856842	0.971233	FALSE	FALSE	2
MR-link 2	glycochenodeoxycholate	M32346	mannose	GCST90200435	-0.18288	0.222029	0.410126	FALSE	FALSE	1
MR-IVW	glycochenodeoxycholate	M32346	mannose	GCST90200435	-0.0573588	0.153076	0.707877	FALSE	FALSE	1
MR-IVW LD	glycochenodeoxycholate	M32346	mannose	GCST90200435	-0.0573588	0.153076	0.707877	FALSE	FALSE	1
MR-PCA	glycochenodeoxycholate	M32346	mannose	GCST90200435	-0.0812805	0.151667	0.592019	FALSE	FALSE	1
MR-link 2	4-methyl-2-oxopentanoate	M22116	1,7-dimethylurate	M34400	-0.159949	0.172897	0.354907	FALSE	FALSE	2
MR-IVW	4-methyl-2-oxopentanoate	M22116	1,7-dimethylurate	M34400	-0.239568	0.134277	0.0744005	FALSE	FALSE	2
MR-IVW LD	4-methyl-2-oxopentanoate	M22116	1,7-dimethylurate	M34400	-0.239568	0.134277	0.0744005	FALSE	FALSE	2
MR-PCA	4-methyl-2-oxopentanoate	M22116	1,7-dimethylurate	M34400	-0.0791014	0.130731	0.545132	FALSE	FALSE	2
MR-link 2	7-methylxanthine	GCST90199754	spermidine	GCST90200423	-0.265821	0.201255	0.186562	FALSE	FALSE	2
MR-IVW	7-methylxanthine	GCST90199754	spermidine	GCST90200423	-0.0674559	0.126292	0.593255	FALSE	FALSE	2
MR-IVW LD	7-methylxanthine	GCST90199754	spermidine	GCST90200423	-0.0674559	0.126292	0.593255	FALSE	FALSE	2
MR-PCA	7-methylxanthine	GCST90199754	spermidine	GCST90200423	-0.0543803	0.083641	0.515587	FALSE	FALSE	2
MR-link 2	4-methyl-2-oxopentanoate	GCST90199655	alanine	M32339	-0.225009	0.171071	0.188409	FALSE	FALSE	1
MR-IVW	4-methyl-2-oxopentanoate	GCST90199655	alanine	M32339	-0.461516	0.180593	0.0106018	FALSE	FALSE	1
MR-IVW LD	4-methyl-2-oxopentanoate	GCST90199655	alanine	M32339	-0.461516	0.180593	0.0106018	FALSE	FALSE	1
MR-PCA	4-methyl-2-oxopentanoate	GCST90199655	alanine	M32339	-0.269363	0.135672	0.0471	FALSE	FALSE	1
MR-link 2	glucose	M20489	threonine	M01284	-0.191276	0.210264	0.362983	FALSE	FALSE	1
MR-IVW	glucose	M20489	threonine	M01284	0.0329084	0.205677	0.872881	FALSE	FALSE	1
MR-IVW LD	glucose	M20489	threonine	M01284	0.0329084	0.205677	0.872881	FALSE	FALSE	1
MR-PCA	glucose	M20489	threonine	M01284	-0.0918611	0.159965	0.565793	FALSE	FALSE	1
MR-link 2	glycerophosphorylcholine (gpc)	GCST90199629	ornithine	GCST90200404	0.0368267	0.158055	0.815762	FALSE	FALSE	1
MR-IVW	glycerophosphorylcholine (gpc)	GCST90199629	ornithine	GCST90200404	-0.080756	0.142581	0.571131	FALSE	FALSE	1
MR-IVW LD	glycerophosphorylcholine (gpc)	GCST90199629	ornithine	GCST90200404	-0.080756	0.142581	0.571131	FALSE	FALSE	1
MR-PCA	glycerophosphorylcholine (gpc)	GCST90199629	ornithine	GCST90200404	-0.12644	0.116853	0.279232	FALSE	FALSE	1
MR-link 2	glutamine	bioa_006	citrulline	bioa_005	0.296483	0.0427593	4.09772e-12	TRUE	FALSE	15
MR-IVW	glutamine	bioa_006	citrulline	bioa_005	0.314049	0.034808	1.84175e-19	TRUE	FALSE	15
MR-IVW LD	glutamine	bioa_006	citrulline	bioa_005	0.314049	0.034808	1.84175e-19	TRUE	FALSE	15
MR-PCA	glutamine	bioa_006	citrulline	bioa_005	0.277929	0.0329608	3.39519e-17	TRUE	FALSE	15
MR-link 2	docosahexaenoate (dha; 22:6n3)	GCST90199651	glycerol 3-phosphate	M15365	0.390232	0.296776	0.188542	FALSE	FALSE	1
MR-IVW	docosahexaenoate (dha; 22:6n3)	GCST90199651	glycerol 3-phosphate	M15365	0.478625	0.192879	0.0130838	FALSE	FALSE	1
MR-IVW LD	docosahexaenoate (dha; 22:6n3)	GCST90199651	glycerol 3-phosphate	M15365	0.478625	0.192879	0.0130838	FALSE	FALSE	1
MR-PCA	docosahexaenoate (dha; 22:6n3)	GCST90199651	glycerol 3-phosphate	M15365	0.22204	0.142394	0.118917	FALSE	FALSE	1
MR-link 2	isoleucine	met-d-Ile	leucine	met-d-Leu	1.08877	0.0293347	1.57791e-301	TRUE	FALSE	10
MR-IVW	isoleucine	met-d-Ile	leucine	met-d-Leu	1.09802	0.0360607	1.22433e-203	TRUE	FALSE	10
MR-IVW LD	isoleucine	met-d-Ile	leucine	met-d-Leu	1.15352	0.0311797	1.33066e-299	TRUE	FALSE	10
MR-PCA	isoleucine	met-d-Ile	leucine	met-d-Leu	1.09235	0.0273297	0	TRUE	FALSE	10
MR-link 2	4-methyl-2-oxopentanoate	GCST90199655	1-methylxanthine	M34389	-0.23304	0.232413	0.316007	FALSE	FALSE	1
MR-IVW	4-methyl-2-oxopentanoate	GCST90199655	1-methylxanthine	M34389	-0.0927601	0.214813	0.665874	FALSE	FALSE	1
MR-IVW LD	4-methyl-2-oxopentanoate	GCST90199655	1-methylxanthine	M34389	-0.0927601	0.214813	0.665874	FALSE	FALSE	1
MR-PCA	4-methyl-2-oxopentanoate	GCST90199655	1-methylxanthine	M34389	-0.217515	0.161378	0.177703	FALSE	FALSE	1
MR-link 2	phenylalanine	GCST90200396	docosahexaenoate (dha; 22:6n3)	M19323	-0.12552	0.110376	0.255454	FALSE	FALSE	1
MR-IVW	phenylalanine	GCST90200396	docosahexaenoate (dha; 22:6n3)	M19323	-0.173403	0.131657	0.187814	FALSE	FALSE	1
MR-IVW LD	phenylalanine	GCST90200396	docosahexaenoate (dha; 22:6n3)	M19323	-0.173403	0.131657	0.187814	FALSE	FALSE	1
MR-PCA	phenylalanine	GCST90200396	docosahexaenoate (dha; 22:6n3)	M19323	-0.0658329	0.104533	0.528836	FALSE	FALSE	1
MR-link 2	spermidine	GCST90200423	n-acetyl-aspartyl-glutamate (naag)	GCST90200684	0.295499	0.174779	0.0908939	FALSE	FALSE	1
MR-IVW	spermidine	GCST90200423	n-acetyl-aspartyl-glutamate (naag)	GCST90200684	0.0526687	0.150196	0.725839	FALSE	FALSE	1
MR-IVW LD	spermidine	GCST90200423	n-acetyl-aspartyl-glutamate (naag)	GCST90200684	0.0526687	0.150196	0.725839	FALSE	FALSE	1
MR-PCA	spermidine	GCST90200423	n-acetyl-aspartyl-glutamate (naag)	GCST90200684	0.115394	0.0872566	0.186013	FALSE	FALSE	1
MR-link 2	4-acetamidobutanoate	M01558	cortisone	GCST90200360	0.0346195	0.0528926	0.512774	FALSE	FALSE	2
MR-IVW	4-acetamidobutanoate	M01558	cortisone	GCST90200360	0.0846735	0.0657605	0.197884	FALSE	FALSE	2
MR-IVW LD	4-acetamidobutanoate	M01558	cortisone	GCST90200360	0.080669	0.0604709	0.182199	FALSE	FALSE	2
MR-PCA	4-acetamidobutanoate	M01558	cortisone	GCST90200360	0.0359339	0.048199	0.45595	FALSE	FALSE	2
MR-link 2	eicosapentaenoate (epa; 20:5n3)	M18467	glutamate	GCST90200412	0.0472446	0.0992781	0.634159	FALSE	FALSE	1
MR-IVW	eicosapentaenoate (epa; 20:5n3)	M18467	glutamate	GCST90200412	0.0305004	0.098607	0.757084	FALSE	FALSE	1
MR-IVW LD	eicosapentaenoate (epa; 20:5n3)	M18467	glutamate	GCST90200412	0.0305004	0.098607	0.757084	FALSE	FALSE	1
MR-PCA	eicosapentaenoate (epa; 20:5n3)	M18467	glutamate	GCST90200412	0.0239172	0.0924611	0.795887	FALSE	FALSE	1
MR-link 2	myo-inositol	M19934	7-methylxanthine	GCST90199754	-0.0102149	0.100309	0.918888	FALSE	FALSE	2
MR-IVW	myo-inositol	M19934	7-methylxanthine	GCST90199754	0.0227885	0.0950349	0.810492	FALSE	FALSE	2
MR-IVW LD	myo-inositol	M19934	7-methylxanthine	GCST90199754	0.0227885	0.0950349	0.810492	FALSE	FALSE	2
MR-PCA	myo-inositol	M19934	7-methylxanthine	GCST90199754	0.00523047	0.0863449	0.951697	FALSE	FALSE	2
MR-link 2	1-methylxanthine	GCST90199763	methionine	M01302	-0.00895386	0.0497287	0.85711	FALSE	FALSE	3
MR-IVW	1-methylxanthine	GCST90199763	methionine	M01302	0.0199107	0.0559203	0.721799	FALSE	FALSE	3
MR-IVW LD	1-methylxanthine	GCST90199763	methionine	M01302	0.0152379	0.0570462	0.789381	FALSE	FALSE	3
MR-PCA	1-methylxanthine	GCST90199763	methionine	M01302	-0.0266571	0.0488721	0.585447	FALSE	FALSE	3
MR-link 2	alanine	met-d-Ala	pantothenate	GCST90200279	0.11046	0.0873883	0.206226	FALSE	FALSE	29
MR-IVW	alanine	met-d-Ala	pantothenate	GCST90200279	0.0816972	0.08256	0.322394	FALSE	FALSE	29
MR-IVW LD	alanine	met-d-Ala	pantothenate	GCST90200279	0.0757024	0.0791443	0.338814	FALSE	FALSE	29
MR-PCA	alanine	met-d-Ala	pantothenate	GCST90200279	0.0661294	0.0625017	0.290036	FALSE	FALSE	29
MR-link 2	n1-methyl-2-pyridone-5-carboxamide	GCST90199778	n-acetylaspartate (naa)	GCST90199665	0.149667	0.152889	0.327616	FALSE	FALSE	2
MR-IVW	n1-methyl-2-pyridone-5-carboxamide	GCST90199778	n-acetylaspartate (naa)	GCST90199665	0.0950922	0.125456	0.448469	FALSE	FALSE	2
MR-IVW LD	n1-methyl-2-pyridone-5-carboxamide	GCST90199778	n-acetylaspartate (naa)	GCST90199665	0.0950922	0.125456	0.448469	FALSE	FALSE	2
MR-PCA	n1-methyl-2-pyridone-5-carboxamide	GCST90199778	n-acetylaspartate (naa)	GCST90199665	0.0119441	0.083705	0.886533	FALSE	FALSE	2
MR-link 2	spermidine	bioa_033	alanine	met-d-Ala	0.0117442	0.0245206	0.631972	FALSE	FALSE	2
MR-IVW	spermidine	bioa_033	alanine	met-d-Ala	-0.0041357	0.0189997	0.827685	FALSE	FALSE	2
MR-IVW LD	spermidine	bioa_033	alanine	met-d-Ala	-0.00418072	0.0190989	0.826729	FALSE	FALSE	2
MR-PCA	spermidine	bioa_033	alanine	met-d-Ala	0.00611198	0.0177949	0.731246	FALSE	FALSE	2
MR-link 2	leucine	bioa_011	dihydroorotate	GCST90200444	-0.0572077	0.128711	0.656704	FALSE	FALSE	5
MR-IVW	leucine	bioa_011	dihydroorotate	GCST90200444	-0.0037645	0.156161	0.980768	FALSE	FALSE	5
MR-IVW LD	leucine	bioa_011	dihydroorotate	GCST90200444	-0.0037645	0.156161	0.980768	FALSE	FALSE	5
MR-PCA	leucine	bioa_011	dihydroorotate	GCST90200444	0.151476	0.132378	0.252512	FALSE	FALSE	5
MR-link 2	dehydroepiandrosterone sulfate (dhea-s)	M32425	choline phosphate	GCST90200363	-0.0883355	0.0836687	0.29107	FALSE	FALSE	2
MR-IVW	dehydroepiandrosterone sulfate (dhea-s)	M32425	choline phosphate	GCST90200363	-0.0444618	0.0979371	0.649841	FALSE	FALSE	2
MR-IVW LD	dehydroepiandrosterone sulfate (dhea-s)	M32425	choline phosphate	GCST90200363	-0.0444618	0.0979371	0.649841	FALSE	FALSE	2
MR-PCA	dehydroepiandrosterone sulfate (dhea-s)	M32425	choline phosphate	GCST90200363	-0.0239645	0.0806781	0.766437	FALSE	FALSE	2
MR-link 2	valine	bioa_022	kynurenine	bioa_027	-0.00685662	0.0470765	0.884199	FALSE	FALSE	10
MR-IVW	valine	bioa_022	kynurenine	bioa_027	-0.05475	0.0533788	0.305038	FALSE	FALSE	10
MR-IVW LD	valine	bioa_022	kynurenine	bioa_027	-0.0543254	0.0532118	0.307289	FALSE	FALSE	10
MR-PCA	valine	bioa_022	kynurenine	bioa_027	-0.022325	0.0474694	0.638139	FALSE	FALSE	10
MR-link 2	n6,n6,n6-trimethyllysine	GCST90200344	kynurenine	bioa_027	0.0210904	0.0575939	0.714223	FALSE	FALSE	1
MR-IVW	n6,n6,n6-trimethyllysine	GCST90200344	kynurenine	bioa_027	0.0499764	0.0751525	0.50605	FALSE	FALSE	1
MR-IVW LD	n6,n6,n6-trimethyllysine	GCST90200344	kynurenine	bioa_027	0.0499764	0.0751525	0.50605	FALSE	FALSE	1
MR-PCA	n6,n6,n6-trimethyllysine	GCST90200344	kynurenine	bioa_027	0.0422327	0.0547757	0.4407	FALSE	FALSE	1
MR-link 2	3-methyl-2-oxovalerate	M15676	inosine	GCST90200394	-0.0627769	0.15911	0.693175	FALSE	FALSE	1
MR-IVW	3-methyl-2-oxovalerate	M15676	inosine	GCST90200394	-0.113367	0.164967	0.49195	FALSE	FALSE	1
MR-IVW LD	3-methyl-2-oxovalerate	M15676	inosine	GCST90200394	-0.113367	0.164967	0.49195	FALSE	FALSE	1
MR-PCA	3-methyl-2-oxovalerate	M15676	inosine	GCST90200394	-0.107631	0.16341	0.510115	FALSE	FALSE	1
MR-link 2	sulfate*	GCST90199896	lactate	M00527	0.134707	0.204566	0.510216	FALSE	FALSE	1
MR-IVW	sulfate*	GCST90199896	lactate	M00527	0.26938	0.182227	0.139338	FALSE	FALSE	1
MR-IVW LD	sulfate*	GCST90199896	lactate	M00527	0.26938	0.182227	0.139338	FALSE	FALSE	1
MR-PCA	sulfate*	GCST90199896	lactate	M00527	0.174433	0.187756	0.352868	FALSE	FALSE	1
MR-link 2	betaine	M03141	n-palmitoyl-sphingosine (d18:1/16:0)	GCST90200336	-0.0264728	0.0597564	0.657757	FALSE	FALSE	3
MR-IVW	betaine	M03141	n-palmitoyl-sphingosine (d18:1/16:0)	GCST90200336	-0.0577878	0.0657155	0.379204	FALSE	FALSE	3
MR-IVW LD	betaine	M03141	n-palmitoyl-sphingosine (d18:1/16:0)	GCST90200336	-0.060668	0.0672625	0.367079	FALSE	FALSE	3
MR-PCA	betaine	M03141	n-palmitoyl-sphingosine (d18:1/16:0)	GCST90200336	-0.0248974	0.0579033	0.667208	FALSE	FALSE	3
MR-link 2	paraxanthine	GCST90199654	gluconate	GCST90200373	0.0414074	0.160791	0.796774	FALSE	FALSE	1
MR-IVW	paraxanthine	GCST90199654	gluconate	GCST90200373	0.167137	0.159514	0.294737	FALSE	FALSE	1
MR-IVW LD	paraxanthine	GCST90199654	gluconate	GCST90200373	0.167137	0.159514	0.294737	FALSE	FALSE	1
MR-PCA	paraxanthine	GCST90199654	gluconate	GCST90200373	0.0249847	0.0920126	0.785979	FALSE	FALSE	1
MR-link 2	n-acetylornithine	bioa_023	arachidonate (20:4n6)	GCST90200358	-0.0136239	0.0296721	0.646127	FALSE	FALSE	3
MR-IVW	n-acetylornithine	bioa_023	arachidonate (20:4n6)	GCST90200358	-0.00597054	0.0351042	0.864947	FALSE	FALSE	3
MR-IVW LD	n-acetylornithine	bioa_023	arachidonate (20:4n6)	GCST90200358	-0.0071749	0.0309531	0.816694	FALSE	FALSE	3
MR-PCA	n-acetylornithine	bioa_023	arachidonate (20:4n6)	GCST90200358	-0.0108667	0.0236292	0.645599	FALSE	FALSE	3
MR-link 2	acetate	met-d-Acetate	cortisol	M01712	-0.0547131	0.175471	0.755187	FALSE	FALSE	8
MR-IVW	acetate	met-d-Acetate	cortisol	M01712	-0.0560067	0.174881	0.748774	FALSE	FALSE	8
MR-IVW LD	acetate	met-d-Acetate	cortisol	M01712	-0.0586247	0.17682	0.740229	FALSE	FALSE	8
MR-PCA	acetate	met-d-Acetate	cortisol	M01712	-0.0226555	0.164723	0.890606	FALSE	FALSE	8
MR-link 2	cytidine	GCST90200429	leucine	bioa_011	0.0297804	0.0477293	0.532665	FALSE	FALSE	1
MR-IVW	cytidine	GCST90200429	leucine	bioa_011	0.052076	0.0466213	0.263994	FALSE	FALSE	1
MR-IVW LD	cytidine	GCST90200429	leucine	bioa_011	0.052076	0.0466213	0.263994	FALSE	FALSE	1
MR-PCA	cytidine	GCST90200429	leucine	bioa_011	0.020396	0.0377318	0.588815	FALSE	FALSE	1
MR-link 2	tyrosine	bioa_021	hydroxy-n6,n6,n6-trimethyllysine*	GCST90200240	0.0283274	0.101915	0.781051	FALSE	FALSE	14
MR-IVW	tyrosine	bioa_021	hydroxy-n6,n6,n6-trimethyllysine*	GCST90200240	-0.0904738	0.102522	0.377517	FALSE	FALSE	14
MR-IVW LD	tyrosine	bioa_021	hydroxy-n6,n6,n6-trimethyllysine*	GCST90200240	-0.128356	0.093288	0.16885	FALSE	FALSE	14
MR-PCA	tyrosine	bioa_021	hydroxy-n6,n6,n6-trimethyllysine*	GCST90200240	-0.120173	0.0853558	0.15916	FALSE	FALSE	14
MR-link 2	4-acetamidobutanoate	M01558	urate	GCST90200307	-0.0778489	0.0546134	0.154026	FALSE	FALSE	2
MR-IVW	4-acetamidobutanoate	M01558	urate	GCST90200307	-0.065636	0.0584696	0.261622	FALSE	FALSE	2
MR-IVW LD	4-acetamidobutanoate	M01558	urate	GCST90200307	-0.0634247	0.0600596	0.290955	FALSE	FALSE	2
MR-PCA	4-acetamidobutanoate	M01558	urate	GCST90200307	-0.0646598	0.0478744	0.176819	FALSE	FALSE	2
MR-link 2	tryptophan	M00054	arginine	bioa_002	-0.0266509	0.0320134	0.405131	FALSE	FALSE	10
MR-IVW	tryptophan	M00054	arginine	bioa_002	0.0173208	0.0257341	0.500903	FALSE	FALSE	10
MR-IVW LD	tryptophan	M00054	arginine	bioa_002	0.0173208	0.0257341	0.500903	FALSE	FALSE	10
MR-PCA	tryptophan	M00054	arginine	bioa_002	-0.0017484	0.020922	0.9334	FALSE	FALSE	10
MR-link 2	hypotaurine	GCST90200379	citrulline	bioa_005	-0.0233996	0.078564	0.765824	FALSE	FALSE	1
MR-IVW	hypotaurine	GCST90200379	citrulline	bioa_005	0.0592488	0.0704505	0.400348	FALSE	FALSE	1
MR-IVW LD	hypotaurine	GCST90200379	citrulline	bioa_005	0.0592488	0.0704505	0.400348	FALSE	FALSE	1
MR-PCA	hypotaurine	GCST90200379	citrulline	bioa_005	0.0266466	0.0698718	0.702933	FALSE	FALSE	1
MR-link 2	1-stearoyl-2-oleoyl-gps (18:0/18:1)	GCST90199652	5-oxoproline	GCST90200280	0.0504342	0.149773	0.736314	FALSE	FALSE	1
MR-IVW	1-stearoyl-2-oleoyl-gps (18:0/18:1)	GCST90199652	5-oxoproline	GCST90200280	0.159662	0.130917	0.222629	FALSE	FALSE	1
MR-IVW LD	1-stearoyl-2-oleoyl-gps (18:0/18:1)	GCST90199652	5-oxoproline	GCST90200280	0.159662	0.130917	0.222629	FALSE	FALSE	1
MR-PCA	1-stearoyl-2-oleoyl-gps (18:0/18:1)	GCST90199652	5-oxoproline	GCST90200280	0.0787329	0.100081	0.431464	FALSE	FALSE	1
MR-link 2	dimethylglycine	GCST90200424	beta-alanine	GCST90200361	-0.00400408	0.0405207	0.921285	FALSE	FALSE	3
MR-IVW	dimethylglycine	GCST90200424	beta-alanine	GCST90200361	-0.0698645	0.0401712	0.0820053	FALSE	FALSE	3
MR-IVW LD	dimethylglycine	GCST90200424	beta-alanine	GCST90200361	-0.0670701	0.0416823	0.1076	FALSE	FALSE	3
MR-PCA	dimethylglycine	GCST90200424	beta-alanine	GCST90200361	-0.071503	0.0377292	0.0580712	FALSE	FALSE	3
MR-link 2	phosphoethanolamine	GCST90200281	hippurate	M15753	0.0448961	0.119443	0.707008	FALSE	FALSE	1
MR-IVW	phosphoethanolamine	GCST90200281	hippurate	M15753	0.0493906	0.179923	0.783693	FALSE	FALSE	1
MR-IVW LD	phosphoethanolamine	GCST90200281	hippurate	M15753	0.0493906	0.179923	0.783693	FALSE	FALSE	1
MR-PCA	phosphoethanolamine	GCST90200281	hippurate	M15753	0.0880849	0.106837	0.409665	FALSE	FALSE	1
MR-link 2	4-methyl-2-oxopentanoate	M22116	mannose	GCST90200435	-0.0770106	0.13512	0.568717	FALSE	FALSE	2
MR-IVW	4-methyl-2-oxopentanoate	M22116	mannose	GCST90200435	-0.0430279	0.116827	0.712647	FALSE	FALSE	2
MR-IVW LD	4-methyl-2-oxopentanoate	M22116	mannose	GCST90200435	-0.0430279	0.116827	0.712647	FALSE	FALSE	2
MR-PCA	4-methyl-2-oxopentanoate	M22116	mannose	GCST90200435	-0.0538002	0.102991	0.601407	FALSE	FALSE	2
MR-link 2	glucose	met-d-Glucose	phenylalanine	met-d-Phe	0.123848	0.0276338	7.40275e-06	FALSE	FALSE	21
MR-IVW	glucose	met-d-Glucose	phenylalanine	met-d-Phe	0.0264326	0.0240554	0.271846	FALSE	FALSE	21
MR-IVW LD	glucose	met-d-Glucose	phenylalanine	met-d-Phe	0.0268169	0.0244361	0.272453	FALSE	FALSE	21
MR-PCA	glucose	met-d-Glucose	phenylalanine	met-d-Phe	0.0475377	0.0200411	0.0176914	FALSE	FALSE	21
MR-link 2	biliverdin	M02137	n-acetylaspartate (naa)	GCST90199665	-0.0560574	0.038406	0.1444	FALSE	FALSE	1
MR-IVW	biliverdin	M02137	n-acetylaspartate (naa)	GCST90199665	-0.0736314	0.03444	0.0325196	FALSE	FALSE	1
MR-IVW LD	biliverdin	M02137	n-acetylaspartate (naa)	GCST90199665	-0.0736314	0.03444	0.0325196	FALSE	FALSE	1
MR-PCA	biliverdin	M02137	n-acetylaspartate (naa)	GCST90199665	-0.0638205	0.0311986	0.0407937	FALSE	FALSE	1
MR-link 2	leucine	M00060	n-palmitoyl-sphingosine (d18:1/16:0)	GCST90200336	-0.0153802	0.092127	0.867413	FALSE	FALSE	2
MR-IVW	leucine	M00060	n-palmitoyl-sphingosine (d18:1/16:0)	GCST90200336	0.0150053	0.0987287	0.879199	FALSE	FALSE	2
MR-IVW LD	leucine	M00060	n-palmitoyl-sphingosine (d18:1/16:0)	GCST90200336	0.0150053	0.0987287	0.879199	FALSE	FALSE	2
MR-PCA	leucine	M00060	n-palmitoyl-sphingosine (d18:1/16:0)	GCST90200336	0.0545253	0.090948	0.548825	FALSE	FALSE	2
MR-link 2	2-oxoarginine*	GCST90199903	urate	M01604	0.0434837	0.0851741	0.609682	FALSE	FALSE	2
MR-IVW	2-oxoarginine*	GCST90199903	urate	M01604	0.0611662	0.120563	0.611917	FALSE	FALSE	2
MR-IVW LD	2-oxoarginine*	GCST90199903	urate	M01604	0.0611662	0.120563	0.611917	FALSE	FALSE	2
MR-PCA	2-oxoarginine*	GCST90199903	urate	M01604	-0.0394698	0.0836689	0.637114	FALSE	FALSE	2
MR-link 2	kynurenine	bioa_027	3-(4-hydroxyphenyl)lactate	GCST90200371	0.0299644	0.0637763	0.638472	FALSE	FALSE	5
MR-IVW	kynurenine	bioa_027	3-(4-hydroxyphenyl)lactate	GCST90200371	0.109548	0.0639474	0.0866936	FALSE	FALSE	5
MR-IVW LD	kynurenine	bioa_027	3-(4-hydroxyphenyl)lactate	GCST90200371	0.11132	0.063054	0.0774857	FALSE	FALSE	5
MR-PCA	kynurenine	bioa_027	3-(4-hydroxyphenyl)lactate	GCST90200371	0.0414831	0.0625157	0.50697	FALSE	FALSE	5
MR-link 2	3-aminoisobutyrate	GCST90200310	aspartate	M15996	-0.0460441	0.0238467	0.0535025	FALSE	FALSE	2
MR-IVW	3-aminoisobutyrate	GCST90200310	aspartate	M15996	-0.0377345	0.0266637	0.15701	FALSE	FALSE	2
MR-IVW LD	3-aminoisobutyrate	GCST90200310	aspartate	M15996	-0.0373303	0.0276541	0.177049	FALSE	FALSE	2
MR-PCA	3-aminoisobutyrate	GCST90200310	aspartate	M15996	-0.0441704	0.0255856	0.0842791	FALSE	FALSE	2
MR-link 2	choline phosphate	GCST90200363	n-acetylglucosaminylasparagine	GCST90200316	-0.0181901	0.0658425	0.782343	FALSE	FALSE	2
MR-IVW	choline phosphate	GCST90200363	n-acetylglucosaminylasparagine	GCST90200316	-0.112067	0.14034	0.424558	FALSE	FALSE	2
MR-IVW LD	choline phosphate	GCST90200363	n-acetylglucosaminylasparagine	GCST90200316	-0.0700779	0.0816773	0.390901	FALSE	FALSE	2
MR-PCA	choline phosphate	GCST90200363	n-acetylglucosaminylasparagine	GCST90200316	-0.0534085	0.0553499	0.334582	FALSE	FALSE	2
MR-link 2	threonine	GCST90200432	n1-methyl-2-pyridone-5-carboxamide	GCST90199778	-0.0547711	0.0777606	0.481211	FALSE	FALSE	4
MR-IVW	threonine	GCST90200432	n1-methyl-2-pyridone-5-carboxamide	GCST90199778	0.00623615	0.0783322	0.936546	FALSE	FALSE	4
MR-IVW LD	threonine	GCST90200432	n1-methyl-2-pyridone-5-carboxamide	GCST90199778	0.00623615	0.0783322	0.936546	FALSE	FALSE	4
MR-PCA	threonine	GCST90200432	n1-methyl-2-pyridone-5-carboxamide	GCST90199778	-0.0312308	0.0536664	0.560605	FALSE	FALSE	4
MR-link 2	urate	GCST90200307	threonine	GCST90200432	0.0139152	0.0532978	0.794028	FALSE	FALSE	4
MR-IVW	urate	GCST90200307	threonine	GCST90200432	0.0294642	0.0488699	0.546568	FALSE	FALSE	5
MR-IVW LD	urate	GCST90200307	threonine	GCST90200432	0.0294642	0.0488699	0.546568	FALSE	FALSE	5
MR-PCA	urate	GCST90200307	threonine	GCST90200432	0.0336035	0.04241	0.428158	FALSE	FALSE	5
MR-link 2	kynurenine	bioa_027	arachidonate (20:4n6)	GCST90200358	-0.0327241	0.0613245	0.593603	FALSE	FALSE	5
MR-IVW	kynurenine	bioa_027	arachidonate (20:4n6)	GCST90200358	0.00494186	0.0639034	0.938358	FALSE	FALSE	5
MR-IVW LD	kynurenine	bioa_027	arachidonate (20:4n6)	GCST90200358	0.00722016	0.0630107	0.908773	FALSE	FALSE	5
MR-PCA	kynurenine	bioa_027	arachidonate (20:4n6)	GCST90200358	-0.0090072	0.06247	0.885355	FALSE	FALSE	5
MR-link 2	glycerophosphoethanolamine	GCST90199808	cytidine	GCST90200429	0.139309	0.124882	0.264626	FALSE	FALSE	2
MR-IVW	glycerophosphoethanolamine	GCST90199808	cytidine	GCST90200429	0.173937	0.10358	0.0931036	FALSE	FALSE	2
MR-IVW LD	glycerophosphoethanolamine	GCST90199808	cytidine	GCST90200429	0.173937	0.10358	0.0931036	FALSE	FALSE	2
MR-PCA	glycerophosphoethanolamine	GCST90199808	cytidine	GCST90200429	0.0839193	0.0894364	0.348084	FALSE	FALSE	2
MR-link 2	arachidonate (20:4n6)	M01110	isoleucine	bioa_010	-0.0124718	0.0148061	0.399597	FALSE	FALSE	1
MR-IVW	arachidonate (20:4n6)	M01110	isoleucine	bioa_010	-0.00799261	0.0153409	0.602367	FALSE	FALSE	1
MR-IVW LD	arachidonate (20:4n6)	M01110	isoleucine	bioa_010	-0.00799261	0.0153409	0.602367	FALSE	FALSE	1
MR-PCA	arachidonate (20:4n6)	M01110	isoleucine	bioa_010	-0.0122844	0.0145187	0.39749	FALSE	FALSE	1
MR-link 2	threonine	GCST90200432	leucine	M00060	-0.25321	0.207769	0.222955	FALSE	FALSE	2
MR-IVW	threonine	GCST90200432	leucine	M00060	-0.145667	0.127127	0.251864	FALSE	FALSE	2
MR-IVW LD	threonine	GCST90200432	leucine	M00060	-0.145667	0.127127	0.251864	FALSE	FALSE	2
MR-PCA	threonine	GCST90200432	leucine	M00060	-0.0840282	0.139586	0.547186	FALSE	FALSE	2
MR-link 2	3-hydroxybutyrate (bhba)	met-d-bOHbutyrate	creatinine	GCST90200366	-0.109158	0.123902	0.378319	FALSE	FALSE	15
MR-IVW	3-hydroxybutyrate (bhba)	met-d-bOHbutyrate	creatinine	GCST90200366	-0.174816	0.115542	0.130276	FALSE	FALSE	15
MR-IVW LD	3-hydroxybutyrate (bhba)	met-d-bOHbutyrate	creatinine	GCST90200366	-0.173491	0.113972	0.127953	FALSE	FALSE	15
MR-PCA	3-hydroxybutyrate (bhba)	met-d-bOHbutyrate	creatinine	GCST90200366	-0.0843219	0.08874	0.342004	FALSE	FALSE	15
MR-link 2	phenylalanine	M00064	glutamate	bioa_007	0.0343095	0.0974477	0.724778	FALSE	FALSE	1
MR-IVW	phenylalanine	M00064	glutamate	bioa_007	-0.0648044	0.0716863	0.365995	FALSE	FALSE	1
MR-IVW LD	phenylalanine	M00064	glutamate	bioa_007	-0.0648044	0.0716863	0.365995	FALSE	FALSE	1
MR-PCA	phenylalanine	M00064	glutamate	bioa_007	-0.0448869	0.0733166	0.540383	FALSE	FALSE	1
MR-link 2	isoursodeoxycholate	GCST90199892	glutamine	bioa_006	-0.0557266	0.05781	0.335065	FALSE	FALSE	1
MR-IVW	isoursodeoxycholate	GCST90199892	glutamine	bioa_006	0.00969101	0.0532473	0.855583	FALSE	FALSE	1
MR-IVW LD	isoursodeoxycholate	GCST90199892	glutamine	bioa_006	0.00969101	0.0532473	0.855583	FALSE	FALSE	1
MR-PCA	isoursodeoxycholate	GCST90199892	glutamine	bioa_006	-0.0258803	0.0494278	0.600558	FALSE	FALSE	1
MR-link 2	1-methylxanthine	GCST90199763	kynurenate	GCST90200454	0.0412564	0.0469416	0.379462	FALSE	FALSE	3
MR-IVW	1-methylxanthine	GCST90199763	kynurenate	GCST90200454	0.00961298	0.0497085	0.846656	FALSE	FALSE	3
MR-IVW LD	1-methylxanthine	GCST90199763	kynurenate	GCST90200454	0.00961298	0.0497085	0.846656	FALSE	FALSE	3
MR-PCA	1-methylxanthine	GCST90199763	kynurenate	GCST90200454	0.0366283	0.0416817	0.37953	FALSE	FALSE	3
MR-link 2	tryptophan	bioa_020	glycine	met-d-Gly	0.0049579	0.0322018	0.877639	FALSE	FALSE	3
MR-IVW	tryptophan	bioa_020	glycine	met-d-Gly	-0.0472273	0.0297706	0.112654	FALSE	FALSE	3
MR-IVW LD	tryptophan	bioa_020	glycine	met-d-Gly	-0.0472273	0.0297706	0.112654	FALSE	FALSE	3
MR-PCA	tryptophan	bioa_020	glycine	met-d-Gly	-0.0327309	0.027917	0.241023	FALSE	FALSE	3
MR-link 2	leucine	M00060	creatinine	met-d-Creatinine	0.0255748	0.0282956	0.366078	FALSE	FALSE	2
MR-IVW	leucine	M00060	creatinine	met-d-Creatinine	0.0197782	0.0246818	0.422942	FALSE	FALSE	2
MR-IVW LD	leucine	M00060	creatinine	met-d-Creatinine	0.0197782	0.0246818	0.422942	FALSE	FALSE	2
MR-PCA	leucine	M00060	creatinine	met-d-Creatinine	0.0144597	0.0255056	0.570767	FALSE	FALSE	2
MR-link 2	n1-methyl-2-pyridone-5-carboxamide	GCST90199778	mannose	GCST90200435	-0.0201499	0.153486	0.895552	FALSE	FALSE	2
MR-IVW	n1-methyl-2-pyridone-5-carboxamide	GCST90199778	mannose	GCST90200435	-0.108541	0.124965	0.38508	FALSE	FALSE	2
MR-IVW LD	n1-methyl-2-pyridone-5-carboxamide	GCST90199778	mannose	GCST90200435	-0.108541	0.124965	0.38508	FALSE	FALSE	2
MR-PCA	n1-methyl-2-pyridone-5-carboxamide	GCST90199778	mannose	GCST90200435	0.00798678	0.0833794	0.923689	FALSE	FALSE	2
MR-link 2	kynurenine	bioa_027	mannose	GCST90200435	0.0394587	0.063888	0.536823	FALSE	FALSE	5
MR-IVW	kynurenine	bioa_027	mannose	GCST90200435	0.0278156	0.0819032	0.734146	FALSE	FALSE	5
MR-IVW LD	kynurenine	bioa_027	mannose	GCST90200435	0.0415112	0.063237	0.511542	FALSE	FALSE	5
MR-PCA	kynurenine	bioa_027	mannose	GCST90200435	0.0512536	0.0626955	0.413642	FALSE	FALSE	5
MR-link 2	lactate	met-d-Lactate	phenylalanine	bioa_016	-0.154504	0.0540011	0.00422141	FALSE	FALSE	8
MR-IVW	lactate	met-d-Lactate	phenylalanine	bioa_016	-0.173937	0.0471071	0.000222172	FALSE	FALSE	8
MR-IVW LD	lactate	met-d-Lactate	phenylalanine	bioa_016	-0.17785	0.0478375	0.000200966	FALSE	FALSE	8
MR-PCA	lactate	met-d-Lactate	phenylalanine	bioa_016	-0.136839	0.0443028	0.00201024	FALSE	FALSE	8
MR-link 2	creatine	M27718	cystine	GCST90200382	-0.0315519	0.102402	0.757993	FALSE	FALSE	1
MR-IVW	creatine	M27718	cystine	GCST90200382	-0.0174249	0.112831	0.877268	FALSE	FALSE	1
MR-IVW LD	creatine	M27718	cystine	GCST90200382	-0.0174249	0.112831	0.877268	FALSE	FALSE	1
MR-PCA	creatine	M27718	cystine	GCST90200382	-0.0351587	0.0850655	0.679377	FALSE	FALSE	1
MR-link 2	hypotaurine	GCST90200379	glutamine	GCST90200419	0.104835	0.0928739	0.258988	FALSE	FALSE	3
MR-IVW	hypotaurine	GCST90200379	glutamine	GCST90200419	-0.110185	0.0893846	0.217687	FALSE	FALSE	3
MR-IVW LD	hypotaurine	GCST90200379	glutamine	GCST90200419	-0.110185	0.0893846	0.217687	FALSE	FALSE	3
MR-PCA	hypotaurine	GCST90200379	glutamine	GCST90200419	-0.0310811	0.0612443	0.611809	FALSE	FALSE	3
MR-link 2	creatine	GCST90200323	myo-inositol	M19934	0.311635	0.160494	0.0521698	FALSE	FALSE	2
MR-IVW	creatine	GCST90200323	myo-inositol	M19934	-0.0428145	0.0870467	0.622821	FALSE	FALSE	2
MR-IVW LD	creatine	GCST90200323	myo-inositol	M19934	-0.0428145	0.0870467	0.622821	FALSE	FALSE	2
MR-PCA	creatine	GCST90200323	myo-inositol	M19934	0.0497494	0.0790224	0.528982	FALSE	FALSE	2
MR-link 2	n-acetylglucosaminylasparagine	GCST90200316	creatinine	bioa_026	-0.00129551	0.0113391	0.909038	FALSE	FALSE	2
MR-IVW	n-acetylglucosaminylasparagine	GCST90200316	creatinine	bioa_026	0.00986405	0.0174306	0.571459	FALSE	FALSE	2
MR-IVW LD	n-acetylglucosaminylasparagine	GCST90200316	creatinine	bioa_026	0.0113056	0.012438	0.36337	FALSE	FALSE	2
MR-PCA	n-acetylglucosaminylasparagine	GCST90200316	creatinine	bioa_026	0.00623916	0.0116535	0.592379	FALSE	FALSE	2
MR-link 2	valine	bioa_022	alpha-tocopherol	GCST90200302	-0.140467	0.0965058	0.145522	FALSE	FALSE	9
MR-IVW	valine	bioa_022	alpha-tocopherol	GCST90200302	-0.310312	0.110135	0.00483918	FALSE	FALSE	9
MR-IVW LD	valine	bioa_022	alpha-tocopherol	GCST90200302	-0.310312	0.110135	0.00483918	FALSE	FALSE	9
MR-PCA	valine	bioa_022	alpha-tocopherol	GCST90200302	-0.152051	0.0957113	0.112142	FALSE	FALSE	9
MR-link 2	acetoacetate	met-d-Acetoacetate	4-hydroxy-2-oxoglutaric acid	GCST90199897	-0.530813	0.231073	0.0216091	FALSE	FALSE	5
MR-IVW	acetoacetate	met-d-Acetoacetate	4-hydroxy-2-oxoglutaric acid	GCST90199897	-0.383578	0.206257	0.0629264	FALSE	FALSE	5
MR-IVW LD	acetoacetate	met-d-Acetoacetate	4-hydroxy-2-oxoglutaric acid	GCST90199897	-0.383578	0.206257	0.0629264	FALSE	FALSE	5
MR-PCA	acetoacetate	met-d-Acetoacetate	4-hydroxy-2-oxoglutaric acid	GCST90199897	-0.248586	0.15067	0.0989698	FALSE	FALSE	5
MR-link 2	stearoyl sphingomyelin (d18:1/18:0)	GCST90200335	alanine	met-d-Ala	-0.00852929	0.015279	0.576684	FALSE	FALSE	5
MR-IVW	stearoyl sphingomyelin (d18:1/18:0)	GCST90200335	alanine	met-d-Ala	-0.0328626	0.0157764	0.0372485	FALSE	FALSE	5
MR-IVW LD	stearoyl sphingomyelin (d18:1/18:0)	GCST90200335	alanine	met-d-Ala	-0.0328626	0.0157764	0.0372485	FALSE	FALSE	5
MR-PCA	stearoyl sphingomyelin (d18:1/18:0)	GCST90200335	alanine	met-d-Ala	-0.016555	0.0103101	0.108338	FALSE	FALSE	5
MR-link 2	betaine	M03141	3-(4-hydroxyphenyl)lactate	GCST90200371	-0.0894817	0.0600013	0.135875	FALSE	FALSE	3
MR-IVW	betaine	M03141	3-(4-hydroxyphenyl)lactate	GCST90200371	-0.162383	0.0657398	0.0135081	FALSE	FALSE	3
MR-IVW LD	betaine	M03141	3-(4-hydroxyphenyl)lactate	GCST90200371	-0.161553	0.0672876	0.0163534	FALSE	FALSE	3
MR-PCA	betaine	M03141	3-(4-hydroxyphenyl)lactate	GCST90200371	-0.0825515	0.057926	0.154123	FALSE	FALSE	3
MR-link 2	phosphate	GCST90200393	4-hydroxyphenylpyruvate	GCST90200300	0.189426	0.136887	0.166414	FALSE	FALSE	1
MR-IVW	phosphate	GCST90200393	4-hydroxyphenylpyruvate	GCST90200300	0.123083	0.162603	0.449079	FALSE	FALSE	1
MR-IVW LD	phosphate	GCST90200393	4-hydroxyphenylpyruvate	GCST90200300	0.123083	0.162603	0.449079	FALSE	FALSE	1
MR-PCA	phosphate	GCST90200393	4-hydroxyphenylpyruvate	GCST90200300	0.0888986	0.083333	0.286068	FALSE	FALSE	1
MR-link 2	stearoyl sphingomyelin (d18:1/18:0)	GCST90200335	inosine 5'-monophosphate (imp)	GCST90200395	0.112747	0.071666	0.115667	FALSE	FALSE	5
MR-IVW	stearoyl sphingomyelin (d18:1/18:0)	GCST90200335	inosine 5'-monophosphate (imp)	GCST90200395	0.0285701	0.0785707	0.71614	FALSE	FALSE	5
MR-IVW LD	stearoyl sphingomyelin (d18:1/18:0)	GCST90200335	inosine 5'-monophosphate (imp)	GCST90200395	0.0285701	0.0785707	0.71614	FALSE	FALSE	5
MR-PCA	stearoyl sphingomyelin (d18:1/18:0)	GCST90200335	inosine 5'-monophosphate (imp)	GCST90200395	0.0456005	0.0511162	0.372342	FALSE	FALSE	5
MR-link 2	asparagine	bioa_003	alpha-ketoglutarate	M33453	0.0836868	0.064083	0.191583	FALSE	FALSE	6
MR-IVW	asparagine	bioa_003	alpha-ketoglutarate	M33453	0.00690474	0.0690605	0.920359	FALSE	FALSE	6
MR-IVW LD	asparagine	bioa_003	alpha-ketoglutarate	M33453	0.0149857	0.0710062	0.83285	FALSE	FALSE	6
MR-PCA	asparagine	bioa_003	alpha-ketoglutarate	M33453	0.0210708	0.0694204	0.76149	FALSE	FALSE	6
MR-link 2	1-methylnicotinamide	GCST90200406	lactate	M00527	-0.0934519	0.146591	0.523799	FALSE	FALSE	1
MR-IVW	1-methylnicotinamide	GCST90200406	lactate	M00527	0.120885	0.177772	0.496504	FALSE	FALSE	1
MR-IVW LD	1-methylnicotinamide	GCST90200406	lactate	M00527	0.120885	0.177772	0.496504	FALSE	FALSE	1
MR-PCA	1-methylnicotinamide	GCST90200406	lactate	M00527	-5.94205e-05	0.118593	0.9996	FALSE	FALSE	1
MR-link 2	urate	M01604	valine	M01649	0.0590878	0.0449056	0.188234	FALSE	FALSE	1
MR-IVW	urate	M01604	valine	M01649	-0.0167535	0.0502605	0.738883	FALSE	FALSE	1
MR-IVW LD	urate	M01604	valine	M01649	-0.0167535	0.0502605	0.738883	FALSE	FALSE	1
MR-PCA	urate	M01604	valine	M01649	-0.0225911	0.0488957	0.644062	FALSE	FALSE	1
MR-link 2	glycine	GCST90200707	arachidonate (20:4n6)	GCST90200358	-0.064554	0.0310979	0.0379092	FALSE	FALSE	4
MR-IVW	glycine	GCST90200707	arachidonate (20:4n6)	GCST90200358	-0.0248182	0.0305939	0.417242	FALSE	FALSE	4
MR-IVW LD	glycine	GCST90200707	arachidonate (20:4n6)	GCST90200358	-0.015614	0.0268732	0.561223	FALSE	FALSE	4
MR-PCA	glycine	GCST90200707	arachidonate (20:4n6)	GCST90200358	-0.0239369	0.0264358	0.365215	FALSE	FALSE	4
MR-link 2	3-ureidopropionate	GCST90200283	phosphate	GCST90200393	-0.163125	0.14699	0.267101	FALSE	FALSE	1
MR-IVW	3-ureidopropionate	GCST90200283	phosphate	GCST90200393	0.0433702	0.120412	0.718711	FALSE	FALSE	1
MR-IVW LD	3-ureidopropionate	GCST90200283	phosphate	GCST90200393	0.0433702	0.120412	0.718711	FALSE	FALSE	1
MR-PCA	3-ureidopropionate	GCST90200283	phosphate	GCST90200393	-0.0835722	0.0823036	0.309909	FALSE	FALSE	1
MR-link 2	phenylalanine	GCST90200396	pyruvate	M00599	-0.00987892	0.117295	0.932879	FALSE	FALSE	1
MR-IVW	phenylalanine	GCST90200396	pyruvate	M00599	0.0865164	0.132864	0.514941	FALSE	FALSE	1
MR-IVW LD	phenylalanine	GCST90200396	pyruvate	M00599	0.0865164	0.132864	0.514941	FALSE	FALSE	1
MR-PCA	phenylalanine	GCST90200396	pyruvate	M00599	-0.00173062	0.105487	0.986911	FALSE	FALSE	1
MR-link 2	arginine	GCST90200372	acetoacetate	met-d-Acetoacetate	0.0192704	0.0249414	0.439744	FALSE	FALSE	2
MR-IVW	arginine	GCST90200372	acetoacetate	met-d-Acetoacetate	5.56266e-05	0.0196318	0.997739	FALSE	FALSE	2
MR-IVW LD	arginine	GCST90200372	acetoacetate	met-d-Acetoacetate	5.66907e-05	0.019897	0.997727	FALSE	FALSE	2
MR-PCA	arginine	GCST90200372	acetoacetate	met-d-Acetoacetate	0.00435604	0.0195135	0.823355	FALSE	FALSE	2
MR-link 2	glycohyocholate	GCST90199935	glycine	met-d-Gly	-0.0108414	0.0225172	0.630182	FALSE	FALSE	4
MR-IVW	glycohyocholate	GCST90199935	glycine	met-d-Gly	-0.0249685	0.0205089	0.223434	FALSE	FALSE	4
MR-IVW LD	glycohyocholate	GCST90199935	glycine	met-d-Gly	-0.0249685	0.0205089	0.223434	FALSE	FALSE	4
MR-PCA	glycohyocholate	GCST90199935	glycine	met-d-Gly	-0.00300829	0.0131356	0.818855	FALSE	FALSE	4
MR-link 2	glycine	GCST90200707	mannose	GCST90200435	-0.0119504	0.0280415	0.669985	FALSE	FALSE	4
MR-IVW	glycine	GCST90200707	mannose	GCST90200435	0.0246359	0.0267371	0.356836	FALSE	FALSE	4
MR-IVW LD	glycine	GCST90200707	mannose	GCST90200435	0.0248975	0.0269691	0.35591	FALSE	FALSE	4
MR-PCA	glycine	GCST90200707	mannose	GCST90200435	0.00405174	0.0265303	0.878618	FALSE	FALSE	4
MR-link 2	asparagine	M34283	valine	bioa_022	-0.035416	0.0206407	0.0861922	FALSE	FALSE	2
MR-IVW	asparagine	M34283	valine	bioa_022	-0.0522164	0.0220268	0.01776	FALSE	FALSE	2
MR-IVW LD	asparagine	M34283	valine	bioa_022	-0.0522164	0.0220268	0.01776	FALSE	FALSE	2
MR-PCA	asparagine	M34283	valine	bioa_022	-0.0443761	0.0213099	0.0373041	FALSE	FALSE	2
MR-link 2	guanidinoacetate	GCST90200384	kynurenine	bioa_027	0.0897873	0.0620362	0.147802	FALSE	FALSE	2
MR-IVW	guanidinoacetate	GCST90200384	kynurenine	bioa_027	0.0827919	0.0562359	0.14096	FALSE	FALSE	2
MR-IVW LD	guanidinoacetate	GCST90200384	kynurenine	bioa_027	0.0827919	0.0562359	0.14096	FALSE	FALSE	2
MR-PCA	guanidinoacetate	GCST90200384	kynurenine	bioa_027	0.0839126	0.0505885	0.0971706	FALSE	FALSE	2
MR-link 2	n6,n6,n6-trimethyllysine	GCST90200344	urea	M01670	0.265602	0.134918	0.048997	FALSE	FALSE	1
MR-IVW	n6,n6,n6-trimethyllysine	GCST90200344	urea	M01670	0.262508	0.154081	0.0884365	FALSE	FALSE	1
MR-IVW LD	n6,n6,n6-trimethyllysine	GCST90200344	urea	M01670	0.262508	0.154081	0.0884365	FALSE	FALSE	1
MR-PCA	n6,n6,n6-trimethyllysine	GCST90200344	urea	M01670	0.143078	0.112315	0.202701	FALSE	FALSE	1
MR-link 2	5-methylthioadenosine (mta)	GCST90200359	isoleucine	met-d-Ile	0.0914413	0.0334211	0.00621853	FALSE	FALSE	4
MR-IVW	5-methylthioadenosine (mta)	GCST90200359	isoleucine	met-d-Ile	0.0413354	0.0215824	0.0554625	FALSE	FALSE	4
MR-IVW LD	5-methylthioadenosine (mta)	GCST90200359	isoleucine	met-d-Ile	0.0413354	0.0215824	0.0554625	FALSE	FALSE	4
MR-PCA	5-methylthioadenosine (mta)	GCST90200359	isoleucine	met-d-Ile	0.0506988	0.0150458	0.000752682	FALSE	FALSE	4
MR-link 2	caffeine	GCST90200436	cysteine	GCST90200439	-0.149029	0.229934	0.516894	FALSE	FALSE	2
MR-IVW	caffeine	GCST90200436	cysteine	GCST90200439	-0.390718	0.12397	0.00162313	FALSE	FALSE	2
MR-IVW LD	caffeine	GCST90200436	cysteine	GCST90200439	-0.390718	0.12397	0.00162313	FALSE	FALSE	2
MR-PCA	caffeine	GCST90200436	cysteine	GCST90200439	-0.149092	0.0834945	0.0741566	FALSE	FALSE	2
MR-link 2	acetoacetate	met-d-Acetoacetate	tryptophan	GCST90200441	-0.581616	0.235554	0.013544	FALSE	FALSE	5
MR-IVW	acetoacetate	met-d-Acetoacetate	tryptophan	GCST90200441	-0.307273	0.202273	0.128738	FALSE	FALSE	5
MR-IVW LD	acetoacetate	met-d-Acetoacetate	tryptophan	GCST90200441	-0.307273	0.202273	0.128738	FALSE	FALSE	5
MR-PCA	acetoacetate	met-d-Acetoacetate	tryptophan	GCST90200441	-0.366537	0.14775	0.013109	FALSE	FALSE	5
MR-link 2	3-ureidopropionate	GCST90200283	taurine	GCST90200420	-0.0186207	0.141786	0.895515	FALSE	FALSE	1
MR-IVW	3-ureidopropionate	GCST90200283	taurine	GCST90200420	0.0718382	0.120615	0.551444	FALSE	FALSE	1
MR-IVW LD	3-ureidopropionate	GCST90200283	taurine	GCST90200420	0.0718382	0.120615	0.551444	FALSE	FALSE	1
MR-PCA	3-ureidopropionate	GCST90200283	taurine	GCST90200420	-0.0431104	0.0824414	0.601029	FALSE	FALSE	1
MR-link 2	uridine	M00606	urate	M01604	0.113541	0.100006	0.256231	FALSE	FALSE	3
MR-IVW	uridine	M00606	urate	M01604	-0.052953	0.0887177	0.550594	FALSE	FALSE	3
MR-IVW LD	uridine	M00606	urate	M01604	-0.052953	0.0887177	0.550594	FALSE	FALSE	3
MR-PCA	uridine	M00606	urate	M01604	0.060625	0.0789045	0.442289	FALSE	FALSE	3
MR-link 2	betaine	M03141	aspartate	bioa_004	0.0206417	0.0308648	0.503636	FALSE	FALSE	4
MR-IVW	betaine	M03141	aspartate	bioa_004	0.0695285	0.0308595	0.0242549	FALSE	FALSE	4
MR-IVW LD	betaine	M03141	aspartate	bioa_004	0.0705455	0.0314522	0.0249003	FALSE	FALSE	4
MR-PCA	betaine	M03141	aspartate	bioa_004	0.0659888	0.0255903	0.00991822	FALSE	FALSE	4
MR-link 2	uridine	GCST90200407	creatine	GCST90200323	0.0221768	0.102063	0.827986	FALSE	FALSE	3
MR-IVW	uridine	GCST90200407	creatine	GCST90200323	0.0764441	0.0802269	0.340667	FALSE	FALSE	3
MR-IVW LD	uridine	GCST90200407	creatine	GCST90200323	0.0764441	0.0802269	0.340667	FALSE	FALSE	3
MR-PCA	uridine	GCST90200407	creatine	GCST90200323	-0.0271383	0.0572928	0.63573	FALSE	FALSE	3
MR-link 2	isoursodeoxycholate	GCST90199892	spermidine	bioa_033	-0.106291	0.18955	0.574962	FALSE	FALSE	1
MR-IVW	isoursodeoxycholate	GCST90199892	spermidine	bioa_033	0.231385	0.12262	0.0591603	FALSE	FALSE	1
MR-IVW LD	isoursodeoxycholate	GCST90199892	spermidine	bioa_033	0.231385	0.12262	0.0591603	FALSE	FALSE	1
MR-PCA	isoursodeoxycholate	GCST90199892	spermidine	bioa_033	0.0729198	0.0963722	0.449261	FALSE	FALSE	1
MR-link 2	serine	bioa_018	phenylalanine	bioa_016	0.00679675	0.0171587	0.692023	FALSE	FALSE	8
MR-IVW	serine	bioa_018	phenylalanine	bioa_016	-0.00359217	0.0168294	0.830979	FALSE	FALSE	8
MR-IVW LD	serine	bioa_018	phenylalanine	bioa_016	-0.00460084	0.0170552	0.787343	FALSE	FALSE	8
MR-PCA	serine	bioa_018	phenylalanine	bioa_016	0.0130844	0.0168758	0.438142	FALSE	FALSE	8
MR-link 2	choline phosphate	GCST90200363	cystathionine	GCST90200383	0.0781431	0.0657044	0.234316	FALSE	FALSE	2
MR-IVW	choline phosphate	GCST90200363	cystathionine	GCST90200383	0.0211179	0.11713	0.856921	FALSE	FALSE	2
MR-IVW LD	choline phosphate	GCST90200363	cystathionine	GCST90200383	-0.0197554	0.0823428	0.810395	FALSE	FALSE	2
MR-PCA	choline phosphate	GCST90200363	cystathionine	GCST90200383	0.0262455	0.0557933	0.638065	FALSE	FALSE	2
MR-link 2	asparagine	bioa_003	arginine	GCST90200372	0.0609292	0.0833437	0.464743	FALSE	FALSE	6
MR-IVW	asparagine	bioa_003	arginine	GCST90200372	0.196545	0.0967378	0.0421808	FALSE	FALSE	6
MR-IVW LD	asparagine	bioa_003	arginine	GCST90200372	0.161472	0.0848369	0.0569978	FALSE	FALSE	6
MR-PCA	asparagine	bioa_003	arginine	GCST90200372	0.11192	0.0780595	0.151635	FALSE	FALSE	6
MR-link 2	hypoxanthine	M03127	beta-alanine	GCST90200361	-0.0793777	0.195679	0.684999	FALSE	FALSE	1
MR-IVW	hypoxanthine	M03127	beta-alanine	GCST90200361	-0.29392	0.114958	0.0105653	FALSE	FALSE	1
MR-IVW LD	hypoxanthine	M03127	beta-alanine	GCST90200361	-0.29392	0.114958	0.0105653	FALSE	FALSE	1
MR-PCA	hypoxanthine	M03127	beta-alanine	GCST90200361	-0.173649	0.110218	0.11514	FALSE	FALSE	1
MR-link 2	phenylalanine	GCST90200396	glutamate	bioa_007	0.0157314	0.0513033	0.759121	FALSE	FALSE	1
MR-IVW	phenylalanine	GCST90200396	glutamate	bioa_007	0.0277437	0.0642214	0.665741	FALSE	FALSE	1
MR-IVW LD	phenylalanine	GCST90200396	glutamate	bioa_007	0.0277437	0.0642214	0.665741	FALSE	FALSE	1
MR-PCA	phenylalanine	GCST90200396	glutamate	bioa_007	0.0147311	0.0510022	0.77271	FALSE	FALSE	1
MR-link 2	phenylpyruvate	GCST90200365	dehydroepiandrosterone sulfate (dhea-s)	GCST90199673	-0.0501722	0.0989132	0.61199	FALSE	FALSE	2
MR-IVW	phenylpyruvate	GCST90200365	dehydroepiandrosterone sulfate (dhea-s)	GCST90199673	-0.134239	0.101209	0.184723	FALSE	FALSE	2
MR-IVW LD	phenylpyruvate	GCST90200365	dehydroepiandrosterone sulfate (dhea-s)	GCST90199673	-0.134239	0.101209	0.184723	FALSE	FALSE	2
MR-PCA	phenylpyruvate	GCST90200365	dehydroepiandrosterone sulfate (dhea-s)	GCST90199673	0.00138777	0.0720038	0.984623	FALSE	FALSE	2
MR-link 2	1-methylurate	M34395	adenosine	M00555	0.121962	0.113448	0.28235	FALSE	FALSE	1
MR-IVW	1-methylurate	M34395	adenosine	M00555	0.107033	0.0815491	0.189351	FALSE	FALSE	1
MR-IVW LD	1-methylurate	M34395	adenosine	M00555	0.107033	0.0815491	0.189351	FALSE	FALSE	1
MR-PCA	1-methylurate	M34395	adenosine	M00555	0.0958039	0.0791621	0.226193	FALSE	FALSE	1
MR-link 2	retinol (vitamin a)	GCST90200405	glycine	met-d-Gly	-0.0705351	0.0435006	0.104916	FALSE	FALSE	2
MR-IVW	retinol (vitamin a)	GCST90200405	glycine	met-d-Gly	-0.0488115	0.031221	0.117954	FALSE	FALSE	2
MR-IVW LD	retinol (vitamin a)	GCST90200405	glycine	met-d-Gly	-0.0488115	0.031221	0.117954	FALSE	FALSE	2
MR-PCA	retinol (vitamin a)	GCST90200405	glycine	met-d-Gly	-0.0302249	0.0194102	0.11943	FALSE	FALSE	2
MR-link 2	leucine	M00060	3-aminoisobutyrate	GCST90200310	0.0470957	0.0930742	0.612856	FALSE	FALSE	2
MR-IVW	leucine	M00060	3-aminoisobutyrate	GCST90200310	0.180499	0.0987244	0.0675032	FALSE	FALSE	2
MR-IVW LD	leucine	M00060	3-aminoisobutyrate	GCST90200310	0.180499	0.0987244	0.0675032	FALSE	FALSE	2
MR-PCA	leucine	M00060	3-aminoisobutyrate	GCST90200310	0.080849	0.0909528	0.374051	FALSE	FALSE	2
MR-link 2	myo-inositol	M19934	n-palmitoyl-sphingosine (d18:1/16:0)	GCST90200336	-0.014095	0.0895324	0.874907	FALSE	FALSE	2
MR-IVW	myo-inositol	M19934	n-palmitoyl-sphingosine (d18:1/16:0)	GCST90200336	-0.0291405	0.0936091	0.755573	FALSE	FALSE	2
MR-IVW LD	myo-inositol	M19934	n-palmitoyl-sphingosine (d18:1/16:0)	GCST90200336	-0.0291405	0.0936091	0.755573	FALSE	FALSE	2
MR-PCA	myo-inositol	M19934	n-palmitoyl-sphingosine (d18:1/16:0)	GCST90200336	-0.00126747	0.0850461	0.988109	FALSE	FALSE	2
MR-link 2	isoursodeoxycholate	GCST90199892	alanine	M32339	-0.0755294	0.265977	0.776434	FALSE	FALSE	1
MR-IVW	isoursodeoxycholate	GCST90199892	alanine	M32339	0.00700091	0.182024	0.96932	FALSE	FALSE	1
MR-IVW LD	isoursodeoxycholate	GCST90199892	alanine	M32339	0.00700091	0.182024	0.96932	FALSE	FALSE	1
MR-PCA	isoursodeoxycholate	GCST90199892	alanine	M32339	-0.133285	0.16868	0.429432	FALSE	FALSE	1
MR-link 2	4-acetamidobutanoate	M01558	valine	M01649	-0.000178017	0.047142	0.996987	FALSE	FALSE	2
MR-IVW	4-acetamidobutanoate	M01558	valine	M01649	-0.0268804	0.0565788	0.634718	FALSE	FALSE	2
MR-IVW LD	4-acetamidobutanoate	M01558	valine	M01649	-0.0268804	0.0565788	0.634718	FALSE	FALSE	2
MR-PCA	4-acetamidobutanoate	M01558	valine	M01649	-0.00922149	0.0583165	0.874356	FALSE	FALSE	2
MR-link 2	beta-citrylglutamate	GCST90199911	arginine	bioa_002	-0.0229257	0.0149324	0.12471	FALSE	FALSE	2
MR-IVW	beta-citrylglutamate	GCST90199911	arginine	bioa_002	-0.0239352	0.0183857	0.192973	FALSE	FALSE	2
MR-IVW LD	beta-citrylglutamate	GCST90199911	arginine	bioa_002	-0.0235866	0.0190516	0.215702	FALSE	FALSE	2
MR-PCA	beta-citrylglutamate	GCST90199911	arginine	bioa_002	-0.0273746	0.0157951	0.0830769	FALSE	FALSE	2
MR-link 2	inosine	M01123	n-acetylglucosaminylasparagine	GCST90200316	0.00251436	0.0771094	0.973987	FALSE	FALSE	1
MR-IVW	inosine	M01123	n-acetylglucosaminylasparagine	GCST90200316	0.0579338	0.0836064	0.488351	FALSE	FALSE	1
MR-IVW LD	inosine	M01123	n-acetylglucosaminylasparagine	GCST90200316	0.0579338	0.0836064	0.488351	FALSE	FALSE	1
MR-PCA	inosine	M01123	n-acetylglucosaminylasparagine	GCST90200316	0.036061	0.0685042	0.598607	FALSE	FALSE	1
MR-link 2	acetylphosphate	M15488	cystine	GCST90200382	-0.0152231	0.13756	0.911882	FALSE	FALSE	2
MR-IVW	acetylphosphate	M15488	cystine	GCST90200382	-0.00492145	0.118568	0.966891	FALSE	FALSE	2
MR-IVW LD	acetylphosphate	M15488	cystine	GCST90200382	-0.00492145	0.118568	0.966891	FALSE	FALSE	2
MR-PCA	acetylphosphate	M15488	cystine	GCST90200382	0.00952375	0.11327	0.932993	FALSE	FALSE	2
MR-link 2	valine	bioa_022	glucose	met-d-Glucose	0.00412775	0.0285704	0.885124	FALSE	FALSE	10
MR-IVW	valine	bioa_022	glucose	met-d-Glucose	-0.0155693	0.027685	0.573862	FALSE	FALSE	10
MR-IVW LD	valine	bioa_022	glucose	met-d-Glucose	-0.0176911	0.0275984	0.521509	FALSE	FALSE	10
MR-PCA	valine	bioa_022	glucose	met-d-Glucose	-0.00523062	0.0246201	0.831754	FALSE	FALSE	10
MR-link 2	eicosapentaenoate (epa; 20:5n3)	M18467	flavin adenine dinucleotide (fad)	GCST90200376	0.553982	0.166961	0.000906563	FALSE	FALSE	1
MR-IVW	eicosapentaenoate (epa; 20:5n3)	M18467	flavin adenine dinucleotide (fad)	GCST90200376	0.512987	0.113296	5.95893e-06	FALSE	FALSE	1
MR-IVW LD	eicosapentaenoate (epa; 20:5n3)	M18467	flavin adenine dinucleotide (fad)	GCST90200376	0.512987	0.113296	5.95893e-06	FALSE	FALSE	1
MR-PCA	eicosapentaenoate (epa; 20:5n3)	M18467	flavin adenine dinucleotide (fad)	GCST90200376	0.45972	0.106289	1.52402e-05	FALSE	FALSE	1
MR-link 2	tyrosine	M01299	arachidonate (20:4n6)	GCST90200358	0.00356765	0.100213	0.971601	FALSE	FALSE	3
MR-IVW	tyrosine	M01299	arachidonate (20:4n6)	GCST90200358	-0.00501527	0.0912955	0.956191	FALSE	FALSE	3
MR-IVW LD	tyrosine	M01299	arachidonate (20:4n6)	GCST90200358	-0.00501527	0.0912955	0.956191	FALSE	FALSE	3
MR-PCA	tyrosine	M01299	arachidonate (20:4n6)	GCST90200358	-0.0254066	0.0731558	0.72837	FALSE	FALSE	3
MR-link 2	n6,n6,n6-trimethyllysine	GCST90200344	glucose	met-d-Glucose	0.0261527	0.0255414	0.305867	FALSE	FALSE	2
MR-IVW	n6,n6,n6-trimethyllysine	GCST90200344	glucose	met-d-Glucose	0.0155055	0.0178184	0.384194	FALSE	FALSE	2
MR-IVW LD	n6,n6,n6-trimethyllysine	GCST90200344	glucose	met-d-Glucose	0.0150918	0.0176119	0.391495	FALSE	FALSE	2
MR-PCA	n6,n6,n6-trimethyllysine	GCST90200344	glucose	met-d-Glucose	0.00404536	0.0158845	0.798975	FALSE	FALSE	2
MR-link 2	4-methyl-2-oxopentanoate	M22116	1-methylnicotinamide	GCST90200406	0.218683	0.115543	0.058403	FALSE	FALSE	2
MR-IVW	4-methyl-2-oxopentanoate	M22116	1-methylnicotinamide	GCST90200406	0.105519	0.116961	0.366965	FALSE	FALSE	2
MR-IVW LD	4-methyl-2-oxopentanoate	M22116	1-methylnicotinamide	GCST90200406	0.105519	0.116961	0.366965	FALSE	FALSE	2
MR-PCA	4-methyl-2-oxopentanoate	M22116	1-methylnicotinamide	GCST90200406	0.17444	0.103099	0.0906521	FALSE	FALSE	2
MR-link 2	cytidine	GCST90200429	tryptophan	GCST90200441	-0.0534774	0.117973	0.650332	FALSE	FALSE	1
MR-IVW	cytidine	GCST90200429	tryptophan	GCST90200441	-0.0807834	0.145087	0.577669	FALSE	FALSE	1
MR-IVW LD	cytidine	GCST90200429	tryptophan	GCST90200441	-0.0807834	0.145087	0.577669	FALSE	FALSE	1
MR-PCA	cytidine	GCST90200429	tryptophan	GCST90200441	0.0215963	0.0888039	0.807857	FALSE	FALSE	1
MR-link 2	isoleucine	met-d-Ile	phenylalanine	met-d-Phe	0.462951	0.0351565	1.33588e-39	TRUE	FALSE	10
MR-IVW	isoleucine	met-d-Ile	phenylalanine	met-d-Phe	0.0719039	0.0318084	0.0237884	FALSE	FALSE	10
MR-IVW LD	isoleucine	met-d-Ile	phenylalanine	met-d-Phe	0.0703904	0.0312126	0.0241213	FALSE	FALSE	10
MR-PCA	isoleucine	met-d-Ile	phenylalanine	met-d-Phe	0.181706	0.0273515	3.06578e-11	TRUE	FALSE	10
MR-link 2	valine	bioa_022	caffeine	M00569	0.229881	0.10481	0.0282847	FALSE	FALSE	10
MR-IVW	valine	bioa_022	caffeine	M00569	0.287277	0.115275	0.0126987	FALSE	FALSE	10
MR-IVW LD	valine	bioa_022	caffeine	M00569	0.279336	0.109651	0.0108497	FALSE	FALSE	10
MR-PCA	valine	bioa_022	caffeine	M00569	0.136031	0.0978241	0.164357	FALSE	FALSE	10
MR-link 2	5-acetylamino-6-formylamino-3-methyluracil	GCST90200680	adenosine 5'-diphosphate (adp)	GCST90200355	-0.0132546	0.0329603	0.687581	FALSE	FALSE	1
MR-IVW	5-acetylamino-6-formylamino-3-methyluracil	GCST90200680	adenosine 5'-diphosphate (adp)	GCST90200355	-0.0178073	0.036813	0.628582	FALSE	FALSE	1
MR-IVW LD	5-acetylamino-6-formylamino-3-methyluracil	GCST90200680	adenosine 5'-diphosphate (adp)	GCST90200355	-0.0226944	0.0338561	0.502655	FALSE	FALSE	1
MR-PCA	5-acetylamino-6-formylamino-3-methyluracil	GCST90200680	adenosine 5'-diphosphate (adp)	GCST90200355	0.00695892	0.0327048	0.831499	FALSE	FALSE	1
MR-link 2	n6,n6,n6-trimethyllysine	GCST90200344	caffeine	M00569	-0.00865512	0.114734	0.939867	FALSE	FALSE	1
MR-IVW	n6,n6,n6-trimethyllysine	GCST90200344	caffeine	M00569	-0.0175351	0.154893	0.909866	FALSE	FALSE	1
MR-IVW LD	n6,n6,n6-trimethyllysine	GCST90200344	caffeine	M00569	-0.0175351	0.154893	0.909866	FALSE	FALSE	1
MR-PCA	n6,n6,n6-trimethyllysine	GCST90200344	caffeine	M00569	0.00516194	0.113035	0.963576	FALSE	FALSE	1
MR-link 2	alpha-ketoglutaramate*	GCST90199885	3-(4-hydroxyphenyl)lactate	M32197	-0.0855981	0.0792647	0.280186	FALSE	FALSE	1
MR-IVW	alpha-ketoglutaramate*	GCST90199885	3-(4-hydroxyphenyl)lactate	M32197	-0.115193	0.142621	0.419268	FALSE	FALSE	1
MR-IVW LD	alpha-ketoglutaramate*	GCST90199885	3-(4-hydroxyphenyl)lactate	M32197	-0.115193	0.142621	0.419268	FALSE	FALSE	1
MR-PCA	alpha-ketoglutaramate*	GCST90199885	3-(4-hydroxyphenyl)lactate	M32197	-0.054345	0.0791921	0.49256	FALSE	FALSE	1
MR-link 2	sphinganine-1-phosphate	GCST90199845	3-methyl-2-oxovalerate	M15676	0.0418937	0.172171	0.807753	FALSE	FALSE	1
MR-IVW	sphinganine-1-phosphate	GCST90199845	3-methyl-2-oxovalerate	M15676	-0.0173899	0.156509	0.911528	FALSE	FALSE	1
MR-IVW LD	sphinganine-1-phosphate	GCST90199845	3-methyl-2-oxovalerate	M15676	-0.0173899	0.156509	0.911528	FALSE	FALSE	1
MR-PCA	sphinganine-1-phosphate	GCST90199845	3-methyl-2-oxovalerate	M15676	0.0380076	0.124884	0.760867	FALSE	FALSE	1
MR-link 2	cystathionine	GCST90200383	arachidonate (20:4n6)	GCST90200358	-0.0402195	0.121565	0.74076	FALSE	FALSE	2
MR-IVW	cystathionine	GCST90200383	arachidonate (20:4n6)	GCST90200358	-0.0107705	0.0731716	0.882978	FALSE	FALSE	2
MR-IVW LD	cystathionine	GCST90200383	arachidonate (20:4n6)	GCST90200358	-0.0107705	0.0731716	0.882978	FALSE	FALSE	2
MR-PCA	cystathionine	GCST90200383	arachidonate (20:4n6)	GCST90200358	0.0111415	0.0662687	0.866485	FALSE	FALSE	2
MR-link 2	2-oxoarginine*	GCST90199903	2-hydroxyglutarate	M37253	-0.0069327	0.089239	0.938077	FALSE	FALSE	2
MR-IVW	2-oxoarginine*	GCST90199903	2-hydroxyglutarate	M37253	0.101612	0.13438	0.449558	FALSE	FALSE	2
MR-IVW LD	2-oxoarginine*	GCST90199903	2-hydroxyglutarate	M37253	0.101612	0.13438	0.449558	FALSE	FALSE	2
MR-PCA	2-oxoarginine*	GCST90199903	2-hydroxyglutarate	M37253	0.0641803	0.0932631	0.491349	FALSE	FALSE	2
MR-link 2	cortisol	GCST90200378	aspartate	M15996	0.0795837	0.195938	0.68462	FALSE	FALSE	1
MR-IVW	cortisol	GCST90200378	aspartate	M15996	0.0639474	0.163421	0.695572	FALSE	FALSE	1
MR-IVW LD	cortisol	GCST90200378	aspartate	M15996	0.0639474	0.163421	0.695572	FALSE	FALSE	1
MR-PCA	cortisol	GCST90200378	aspartate	M15996	0.057917	0.154744	0.708198	FALSE	FALSE	1
MR-link 2	spermidine	bioa_033	1-stearoyl-2-oleoyl-gps (18:0/18:1)	GCST90199652	0.0111623	0.0909079	0.902276	FALSE	FALSE	2
MR-IVW	spermidine	bioa_033	1-stearoyl-2-oleoyl-gps (18:0/18:1)	GCST90199652	-0.0196356	0.0718119	0.784522	FALSE	FALSE	2
MR-IVW LD	spermidine	bioa_033	1-stearoyl-2-oleoyl-gps (18:0/18:1)	GCST90199652	-0.0199935	0.072187	0.781805	FALSE	FALSE	2
MR-PCA	spermidine	bioa_033	1-stearoyl-2-oleoyl-gps (18:0/18:1)	GCST90199652	-0.0598823	0.0653298	0.359344	FALSE	FALSE	2
MR-link 2	glucose	M20489	asparagine	bioa_003	-0.0937544	0.100259	0.349724	FALSE	FALSE	1
MR-IVW	glucose	M20489	asparagine	bioa_003	-0.11193	0.0882032	0.204441	FALSE	FALSE	1
MR-IVW LD	glucose	M20489	asparagine	bioa_003	-0.11193	0.0882032	0.204441	FALSE	FALSE	1
MR-PCA	glucose	M20489	asparagine	bioa_003	-0.0585817	0.0686046	0.393158	FALSE	FALSE	1
MR-link 2	betaine	GCST90200425	glycerol 3-phosphate	M15365	-0.0678561	0.0453064	0.134208	FALSE	FALSE	4
MR-IVW	betaine	GCST90200425	glycerol 3-phosphate	M15365	-0.0607548	0.0540347	0.260857	FALSE	FALSE	4
MR-IVW LD	betaine	GCST90200425	glycerol 3-phosphate	M15365	-0.0607548	0.0540347	0.260857	FALSE	FALSE	4
MR-PCA	betaine	GCST90200425	glycerol 3-phosphate	M15365	-0.0932578	0.0451313	0.0387938	FALSE	FALSE	4
MR-link 2	mannose	M00584	arginine	M01638	0.113478	0.0610761	0.0631716	FALSE	FALSE	1
MR-IVW	mannose	M00584	arginine	M01638	0.125996	0.0568217	0.0265964	FALSE	FALSE	1
MR-IVW LD	mannose	M00584	arginine	M01638	0.125996	0.0568217	0.0265964	FALSE	FALSE	1
MR-PCA	mannose	M00584	arginine	M01638	0.128737	0.0575492	0.0252874	FALSE	FALSE	1
MR-link 2	sarcosine	bioa_031	mannose	GCST90200435	0.215585	0.119928	0.0722385	FALSE	FALSE	2
MR-IVW	sarcosine	bioa_031	mannose	GCST90200435	0.111617	0.102893	0.278012	FALSE	FALSE	2
MR-IVW LD	sarcosine	bioa_031	mannose	GCST90200435	0.114945	0.107108	0.283192	FALSE	FALSE	2
MR-PCA	sarcosine	bioa_031	mannose	GCST90200435	0.141881	0.0861761	0.0996808	FALSE	FALSE	2
MR-link 2	inosine	M01123	7-methylxanthine	GCST90199754	-0.0761419	0.0985492	0.439742	FALSE	FALSE	1
MR-IVW	inosine	M01123	7-methylxanthine	GCST90199754	-0.0318344	0.0842573	0.705562	FALSE	FALSE	1
MR-IVW LD	inosine	M01123	7-methylxanthine	GCST90199754	-0.0318344	0.0842573	0.705562	FALSE	FALSE	1
MR-PCA	inosine	M01123	7-methylxanthine	GCST90199754	-0.0720767	0.069034	0.29645	FALSE	FALSE	1
MR-link 2	2-oxoarginine*	GCST90199903	7-methylxanthine	M34390	0.0539766	0.102645	0.598987	FALSE	FALSE	2
MR-IVW	2-oxoarginine*	GCST90199903	7-methylxanthine	M34390	0.0960774	0.138763	0.488697	FALSE	FALSE	2
MR-IVW LD	2-oxoarginine*	GCST90199903	7-methylxanthine	M34390	0.0960774	0.138763	0.488697	FALSE	FALSE	2
MR-PCA	2-oxoarginine*	GCST90199903	7-methylxanthine	M34390	0.0660999	0.0939056	0.481497	FALSE	FALSE	2
MR-link 2	histidine	met-d-His	choline	GCST90200327	0.101209	0.0809516	0.211212	FALSE	FALSE	14
MR-IVW	histidine	met-d-His	choline	GCST90200327	0.235762	0.0925606	0.010862	FALSE	FALSE	14
MR-IVW LD	histidine	met-d-His	choline	GCST90200327	0.206491	0.0882445	0.0192842	FALSE	FALSE	14
MR-PCA	histidine	met-d-His	choline	GCST90200327	0.102139	0.0698018	0.143392	FALSE	FALSE	14
MR-link 2	2-hydroxyphenylacetate	GCST90200369	serine	GCST90200415	-0.0254782	0.0946712	0.787835	FALSE	FALSE	2
MR-IVW	2-hydroxyphenylacetate	GCST90200369	serine	GCST90200415	0.0719662	0.0792851	0.364043	FALSE	FALSE	2
MR-IVW LD	2-hydroxyphenylacetate	GCST90200369	serine	GCST90200415	0.0719662	0.0792851	0.364043	FALSE	FALSE	2
MR-PCA	2-hydroxyphenylacetate	GCST90200369	serine	GCST90200415	0.0231509	0.0681765	0.734178	FALSE	FALSE	2
MR-link 2	ornithine	GCST90200404	taurine	GCST90200420	5.76723e-14	5.32402e-09	0.999991	FALSE	FALSE	2
MR-IVW	ornithine	GCST90200404	taurine	GCST90200420	0.149423	0.104872	0.15421	FALSE	FALSE	2
MR-IVW LD	ornithine	GCST90200404	taurine	GCST90200420	0.149423	0.104872	0.15421	FALSE	FALSE	2
MR-PCA	ornithine	GCST90200404	taurine	GCST90200420	0.133536	0.0720133	0.0636924	FALSE	FALSE	2
MR-link 2	n1-methyl-2-pyridone-5-carboxamide	GCST90199778	1-methylnicotinamide	GCST90200406	0.801749	0.126855	2.61251e-10	TRUE	FALSE	2
MR-IVW	n1-methyl-2-pyridone-5-carboxamide	GCST90199778	1-methylnicotinamide	GCST90200406	0.647002	0.124994	2.26376e-07	TRUE	FALSE	2
MR-IVW LD	n1-methyl-2-pyridone-5-carboxamide	GCST90199778	1-methylnicotinamide	GCST90200406	0.647002	0.124994	2.26376e-07	TRUE	FALSE	2
MR-PCA	n1-methyl-2-pyridone-5-carboxamide	GCST90199778	1-methylnicotinamide	GCST90200406	0.539562	0.0834508	1.00878e-10	TRUE	FALSE	2
MR-link 2	histidine	bioa_009	4-acetamidobutanoate	M01558	0.0449898	0.113471	0.691746	FALSE	FALSE	9
MR-IVW	histidine	bioa_009	4-acetamidobutanoate	M01558	0.0333233	0.125827	0.791137	FALSE	FALSE	9
MR-IVW LD	histidine	bioa_009	4-acetamidobutanoate	M01558	-0.0337196	0.119989	0.778693	FALSE	FALSE	9
MR-PCA	histidine	bioa_009	4-acetamidobutanoate	M01558	0.173454	0.0996686	0.0818056	FALSE	FALSE	9
MR-link 2	hypoxanthine	M03127	taurocholate	GCST90200333	-0.12986	0.139901	0.35329	FALSE	FALSE	1
MR-IVW	hypoxanthine	M03127	taurocholate	GCST90200333	0.0628147	0.117725	0.593639	FALSE	FALSE	1
MR-IVW LD	hypoxanthine	M03127	taurocholate	GCST90200333	0.0628147	0.117725	0.593639	FALSE	FALSE	1
MR-PCA	hypoxanthine	M03127	taurocholate	GCST90200333	-0.0451544	0.112849	0.689061	FALSE	FALSE	1
MR-link 2	3-(4-hydroxyphenyl)lactate	GCST90200371	1,7-dimethylurate	GCST90199756	0.121164	0.0950198	0.202257	FALSE	FALSE	2
MR-IVW	3-(4-hydroxyphenyl)lactate	GCST90200371	1,7-dimethylurate	GCST90199756	0.0695895	0.0905081	0.441967	FALSE	FALSE	2
MR-IVW LD	3-(4-hydroxyphenyl)lactate	GCST90200371	1,7-dimethylurate	GCST90199756	0.0695895	0.0905081	0.441967	FALSE	FALSE	2
MR-PCA	3-(4-hydroxyphenyl)lactate	GCST90200371	1,7-dimethylurate	GCST90199756	0.054337	0.076754	0.478984	FALSE	FALSE	2
MR-link 2	oleamide	M32458	docosahexaenoate (dha; 22:6n3)	M19323	-0.096372	0.091035	0.28977	FALSE	FALSE	2
MR-IVW	oleamide	M32458	docosahexaenoate (dha; 22:6n3)	M19323	-0.19189	0.0915519	0.0360848	FALSE	FALSE	2
MR-IVW LD	oleamide	M32458	docosahexaenoate (dha; 22:6n3)	M19323	-0.19189	0.0915519	0.0360848	FALSE	FALSE	2
MR-PCA	oleamide	M32458	docosahexaenoate (dha; 22:6n3)	M19323	-0.094214	0.0762446	0.216577	FALSE	FALSE	2
MR-link 2	uridine	GCST90200407	3-ureidopropionate	GCST90200283	-0.116778	0.108947	0.283776	FALSE	FALSE	3
MR-IVW	uridine	GCST90200407	3-ureidopropionate	GCST90200283	-0.282463	0.0840504	0.000777632	FALSE	FALSE	3
MR-IVW LD	uridine	GCST90200407	3-ureidopropionate	GCST90200283	-0.282463	0.0840504	0.000777632	FALSE	FALSE	3
MR-PCA	uridine	GCST90200407	3-ureidopropionate	GCST90200283	-0.109504	0.0600368	0.0681601	FALSE	FALSE	3
MR-link 2	threonine	bioa_019	aspartate	GCST90200370	0.0594793	0.0796355	0.455127	FALSE	FALSE	8
MR-IVW	threonine	bioa_019	aspartate	GCST90200370	-0.000845983	0.0815021	0.991718	FALSE	FALSE	8
MR-IVW LD	threonine	bioa_019	aspartate	GCST90200370	-0.00613285	0.0822126	0.940535	FALSE	FALSE	8
MR-PCA	threonine	bioa_019	aspartate	GCST90200370	0.0538883	0.0751556	0.473359	FALSE	FALSE	8
MR-link 2	valine	M01649	taurine	bioa_034	-0.118232	0.0843304	0.160913	FALSE	FALSE	1
MR-IVW	valine	M01649	taurine	bioa_034	-0.186712	0.083057	0.0245762	FALSE	FALSE	1
MR-IVW LD	valine	M01649	taurine	bioa_034	-0.186712	0.083057	0.0245762	FALSE	FALSE	1
MR-PCA	valine	M01649	taurine	bioa_034	-0.125742	0.0856546	0.142101	FALSE	FALSE	1
MR-link 2	creatinine	met-d-Creatinine	ornithine	bioa_014	0.0101162	0.0363379	0.780711	FALSE	FALSE	52
MR-IVW	creatinine	met-d-Creatinine	ornithine	bioa_014	0.0296622	0.0348175	0.39425	FALSE	FALSE	52
MR-IVW LD	creatinine	met-d-Creatinine	ornithine	bioa_014	0.0305486	0.0345486	0.376577	FALSE	FALSE	52
MR-PCA	creatinine	met-d-Creatinine	ornithine	bioa_014	0.0326206	0.0304084	0.283385	FALSE	FALSE	52
MR-link 2	urate	M01604	n6,n6,n6-trimethyllysine	GCST90200344	-0.0235994	0.0442039	0.593427	FALSE	FALSE	1
MR-IVW	urate	M01604	n6,n6,n6-trimethyllysine	GCST90200344	0.011093	0.0481965	0.817965	FALSE	FALSE	1
MR-IVW LD	urate	M01604	n6,n6,n6-trimethyllysine	GCST90200344	0.011093	0.0481965	0.817965	FALSE	FALSE	1
MR-PCA	urate	M01604	n6,n6,n6-trimethyllysine	GCST90200344	0.0353245	0.0468294	0.450655	FALSE	FALSE	1
MR-link 2	betaine	GCST90200425	cholesterol	GCST90200368	-0.0195705	0.0388238	0.614203	FALSE	FALSE	6
MR-IVW	betaine	GCST90200425	cholesterol	GCST90200368	0.0121045	0.039837	0.761241	FALSE	FALSE	6
MR-IVW LD	betaine	GCST90200425	cholesterol	GCST90200368	0.017646	0.0391017	0.651784	FALSE	FALSE	6
MR-PCA	betaine	GCST90200425	cholesterol	GCST90200368	-0.00761491	0.0329815	0.817405	FALSE	FALSE	6
MR-link 2	mannose	GCST90200435	n-formylanthranilic acid	GCST90199960	-0.0371327	0.0693449	0.592319	FALSE	FALSE	2
MR-IVW	mannose	GCST90200435	n-formylanthranilic acid	GCST90199960	-0.0305871	0.0782264	0.695792	FALSE	FALSE	2
MR-IVW LD	mannose	GCST90200435	n-formylanthranilic acid	GCST90199960	-0.0266485	0.080693	0.741214	FALSE	FALSE	2
MR-PCA	mannose	GCST90200435	n-formylanthranilic acid	GCST90199960	-0.0285323	0.0571198	0.617416	FALSE	FALSE	2
MR-link 2	orotidine	GCST90200681	alanine	met-d-Ala	0.0021403	0.00759254	0.778024	FALSE	FALSE	3
MR-IVW	orotidine	GCST90200681	alanine	met-d-Ala	0.00278571	0.00694188	0.688206	FALSE	FALSE	3
MR-IVW LD	orotidine	GCST90200681	alanine	met-d-Ala	0.00278571	0.00694188	0.688206	FALSE	FALSE	3
MR-PCA	orotidine	GCST90200681	alanine	met-d-Ala	0.0041257	0.00678118	0.542919	FALSE	FALSE	3
MR-link 2	histidine	M00059	trans-urocanate	GCST90200416	0.0901678	0.156039	0.563361	FALSE	FALSE	1
MR-IVW	histidine	M00059	trans-urocanate	GCST90200416	-0.0304326	0.130085	0.815028	FALSE	FALSE	1
MR-IVW LD	histidine	M00059	trans-urocanate	GCST90200416	-0.0304326	0.130085	0.815028	FALSE	FALSE	1
MR-PCA	histidine	M00059	trans-urocanate	GCST90200416	0.0192355	0.128616	0.881114	FALSE	FALSE	1
MR-link 2	eicosapentaenoate (epa; 20:5n3)	GCST90200349	dehydroepiandrosterone sulfate (dhea-s)	GCST90199673	-0.0880131	0.0805404	0.274489	FALSE	FALSE	1
MR-IVW	eicosapentaenoate (epa; 20:5n3)	GCST90200349	dehydroepiandrosterone sulfate (dhea-s)	GCST90199673	-0.137382	0.0779458	0.0779786	FALSE	FALSE	1
MR-IVW LD	eicosapentaenoate (epa; 20:5n3)	GCST90200349	dehydroepiandrosterone sulfate (dhea-s)	GCST90199673	-0.137382	0.0779458	0.0779786	FALSE	FALSE	1
MR-PCA	eicosapentaenoate (epa; 20:5n3)	GCST90200349	dehydroepiandrosterone sulfate (dhea-s)	GCST90199673	-0.118046	0.0740174	0.110747	FALSE	FALSE	1
MR-link 2	aspartate	GCST90200370	retinol (vitamin a)	GCST90200405	-0.163321	0.109211	0.134793	FALSE	FALSE	2
MR-IVW	aspartate	GCST90200370	retinol (vitamin a)	GCST90200405	-0.0339709	0.0983034	0.729664	FALSE	FALSE	2
MR-IVW LD	aspartate	GCST90200370	retinol (vitamin a)	GCST90200405	-0.0339709	0.0983034	0.729664	FALSE	FALSE	2
MR-PCA	aspartate	GCST90200370	retinol (vitamin a)	GCST90200405	-0.0286169	0.0587801	0.626367	FALSE	FALSE	2
MR-link 2	kynurenine	GCST90199636	hydroxy-n6,n6,n6-trimethyllysine*	GCST90200240	0.220117	0.0588327	0.000182994	FALSE	FALSE	4
MR-IVW	kynurenine	GCST90199636	hydroxy-n6,n6,n6-trimethyllysine*	GCST90200240	0.0132118	0.0538186	0.806079	FALSE	FALSE	4
MR-IVW LD	kynurenine	GCST90199636	hydroxy-n6,n6,n6-trimethyllysine*	GCST90200240	0.0132598	0.0533635	0.803763	FALSE	FALSE	4
MR-PCA	kynurenine	GCST90199636	hydroxy-n6,n6,n6-trimethyllysine*	GCST90200240	0.075652	0.0437921	0.0840735	FALSE	FALSE	4
MR-link 2	5,6-dihydrothymine	GCST90200339	tryptophan	GCST90200441	0.150801	0.201272	0.453714	FALSE	FALSE	1
MR-IVW	5,6-dihydrothymine	GCST90200339	tryptophan	GCST90200441	0.299403	0.160389	0.0619399	FALSE	FALSE	1
MR-IVW LD	5,6-dihydrothymine	GCST90200339	tryptophan	GCST90200441	0.299403	0.160389	0.0619399	FALSE	FALSE	1
MR-PCA	5,6-dihydrothymine	GCST90200339	tryptophan	GCST90200441	0.0645592	0.103242	0.53176	FALSE	FALSE	1
MR-link 2	biliverdin	M02137	1-methylnicotinamide	GCST90200406	0.0120215	0.0321322	0.708309	FALSE	FALSE	1
MR-IVW	biliverdin	M02137	1-methylnicotinamide	GCST90200406	0.00395351	0.0343528	0.908377	FALSE	FALSE	1
MR-IVW LD	biliverdin	M02137	1-methylnicotinamide	GCST90200406	0.00395351	0.0343528	0.908377	FALSE	FALSE	1
MR-PCA	biliverdin	M02137	1-methylnicotinamide	GCST90200406	0.0216124	0.0311186	0.487358	FALSE	FALSE	1
MR-link 2	creatinine	met-d-Creatinine	5-methylthioadenosine (mta)	GCST90200359	0.187793	0.0684687	0.00609271	FALSE	FALSE	59
MR-IVW	creatinine	met-d-Creatinine	5-methylthioadenosine (mta)	GCST90200359	0.163007	0.063747	0.0105551	FALSE	FALSE	59
MR-IVW LD	creatinine	met-d-Creatinine	5-methylthioadenosine (mta)	GCST90200359	0.166154	0.0622569	0.0076111	FALSE	FALSE	59
MR-PCA	creatinine	met-d-Creatinine	5-methylthioadenosine (mta)	GCST90200359	0.161054	0.0468737	0.000590555	FALSE	FALSE	59
MR-link 2	leucine	met-d-Leu	1-methylxanthine	M34389	-0.14282	0.131543	0.2776	FALSE	FALSE	12
MR-IVW	leucine	met-d-Leu	1-methylxanthine	M34389	-0.266838	0.148591	0.0725271	FALSE	FALSE	12
MR-IVW LD	leucine	met-d-Leu	1-methylxanthine	M34389	-0.32527	0.130304	0.0125518	FALSE	FALSE	12
MR-PCA	leucine	met-d-Leu	1-methylxanthine	M34389	-0.281501	0.127309	0.0270248	FALSE	FALSE	12
MR-link 2	sphingosine 1-phosphate	GCST90199657	5-methylthioadenosine (mta)	GCST90200359	-0.0468042	0.172925	0.786651	FALSE	FALSE	1
MR-IVW	sphingosine 1-phosphate	GCST90199657	5-methylthioadenosine (mta)	GCST90200359	-0.115195	0.119031	0.333157	FALSE	FALSE	1
MR-IVW LD	sphingosine 1-phosphate	GCST90199657	5-methylthioadenosine (mta)	GCST90200359	-0.114555	0.122204	0.348547	FALSE	FALSE	1
MR-PCA	sphingosine 1-phosphate	GCST90199657	5-methylthioadenosine (mta)	GCST90200359	-0.0170582	0.0843505	0.839737	FALSE	FALSE	1
MR-link 2	citrate	GCST90200304	cystine	GCST90200382	0.0492695	0.0623858	0.429671	FALSE	FALSE	3
MR-IVW	citrate	GCST90200304	cystine	GCST90200382	0.0732105	0.0573439	0.201711	FALSE	FALSE	3
MR-IVW LD	citrate	GCST90200304	cystine	GCST90200382	0.0704217	0.0569744	0.216449	FALSE	FALSE	3
MR-PCA	citrate	GCST90200304	cystine	GCST90200382	0.0684696	0.0429696	0.111061	FALSE	FALSE	3
MR-link 2	eicosapentaenoate (epa; 20:5n3)	M18467	phenylethylamine	bioa_015	-0.0896076	0.100294	0.371617	FALSE	FALSE	1
MR-IVW	eicosapentaenoate (epa; 20:5n3)	M18467	phenylethylamine	bioa_015	-0.0036849	0.0969711	0.969688	FALSE	FALSE	1
MR-IVW LD	eicosapentaenoate (epa; 20:5n3)	M18467	phenylethylamine	bioa_015	-0.0036849	0.0969711	0.969688	FALSE	FALSE	1
MR-PCA	eicosapentaenoate (epa; 20:5n3)	M18467	phenylethylamine	bioa_015	-0.0231584	0.0908577	0.798811	FALSE	FALSE	1
MR-link 2	bilirubin (z,z)	M27716	phenylalanine	bioa_016	0.0050172	0.0154603	0.745544	FALSE	FALSE	1
MR-IVW	bilirubin (z,z)	M27716	phenylalanine	bioa_016	0.0191383	0.0115849	0.0985346	FALSE	FALSE	1
MR-IVW LD	bilirubin (z,z)	M27716	phenylalanine	bioa_016	0.0191383	0.0115849	0.0985346	FALSE	FALSE	1
MR-PCA	bilirubin (z,z)	M27716	phenylalanine	bioa_016	0.0158147	0.0108324	0.144307	FALSE	FALSE	1
MR-link 2	citrate	GCST90200304	glutamate	GCST90200412	-0.312491	0.0589	1.12393e-07	TRUE	TRUE	3
MR-IVW	citrate	GCST90200304	glutamate	GCST90200412	-0.0797983	0.061489	0.194367	FALSE	TRUE	3
MR-IVW LD	citrate	GCST90200304	glutamate	GCST90200412	-0.0693337	0.0565962	0.220553	FALSE	TRUE	3
MR-PCA	citrate	GCST90200304	glutamate	GCST90200412	-0.161045	0.0426839	0.000161318	FALSE	TRUE	3
MR-link 2	biliverdin	M02137	ornithine	M01493	-0.0459299	0.035659	0.197736	FALSE	FALSE	1
MR-IVW	biliverdin	M02137	ornithine	M01493	-0.0333447	0.0363761	0.359317	FALSE	FALSE	1
MR-IVW LD	biliverdin	M02137	ornithine	M01493	-0.0333447	0.0363761	0.359317	FALSE	FALSE	1
MR-PCA	biliverdin	M02137	ornithine	M01493	-0.0328826	0.0330033	0.319084	FALSE	FALSE	1
MR-link 2	asparagine	GCST90200452	taurocholate	GCST90200333	0.0555047	0.0362688	0.125925	FALSE	FALSE	4
MR-IVW	asparagine	GCST90200452	taurocholate	GCST90200333	0.0115359	0.0450717	0.797993	FALSE	FALSE	4
MR-IVW LD	asparagine	GCST90200452	taurocholate	GCST90200333	0.00759769	0.0350497	0.828388	FALSE	FALSE	4
MR-PCA	asparagine	GCST90200452	taurocholate	GCST90200333	0.00180915	0.0335226	0.956961	FALSE	FALSE	4
MR-link 2	n-stearoyl-sphingosine (d18:1/18:0)*	GCST90200341	bilirubin (z,z)	GCST90200704	0.032512	0.065838	0.621434	FALSE	FALSE	4
MR-IVW	n-stearoyl-sphingosine (d18:1/18:0)*	GCST90200341	bilirubin (z,z)	GCST90200704	0.0734196	0.0697373	0.292432	FALSE	FALSE	4
MR-IVW LD	n-stearoyl-sphingosine (d18:1/18:0)*	GCST90200341	bilirubin (z,z)	GCST90200704	0.0734196	0.0697373	0.292432	FALSE	FALSE	4
MR-PCA	n-stearoyl-sphingosine (d18:1/18:0)*	GCST90200341	bilirubin (z,z)	GCST90200704	0.0401769	0.045476	0.376979	FALSE	FALSE	4
MR-link 2	citrulline	GCST90200403	4-acetamidobutanoate	M01558	0.0715963	0.12642	0.571166	FALSE	FALSE	2
MR-IVW	citrulline	GCST90200403	4-acetamidobutanoate	M01558	0.0770636	0.127185	0.54457	FALSE	FALSE	2
MR-IVW LD	citrulline	GCST90200403	4-acetamidobutanoate	M01558	0.0770636	0.127185	0.54457	FALSE	FALSE	2
MR-PCA	citrulline	GCST90200403	4-acetamidobutanoate	M01558	-0.026496	0.093135	0.776035	FALSE	FALSE	2
MR-link 2	7-methylxanthine	M34390	inosine	M01123	0.305653	0.702626	0.663551	FALSE	FALSE	1
MR-IVW	7-methylxanthine	M34390	inosine	M01123	-0.351421	0.261929	0.179704	FALSE	FALSE	1
MR-IVW LD	7-methylxanthine	M34390	inosine	M01123	-0.351421	0.261929	0.179704	FALSE	FALSE	1
MR-PCA	7-methylxanthine	M34390	inosine	M01123	-0.0986247	0.175207	0.573499	FALSE	FALSE	1
MR-link 2	kynurenate	GCST90200454	threonine	GCST90200432	-0.00987174	0.0555243	0.858887	FALSE	FALSE	3
MR-IVW	kynurenate	GCST90200454	threonine	GCST90200432	-0.0544915	0.0462587	0.238806	FALSE	FALSE	3
MR-IVW LD	kynurenate	GCST90200454	threonine	GCST90200432	-0.0544915	0.0462587	0.238806	FALSE	FALSE	3
MR-PCA	kynurenate	GCST90200454	threonine	GCST90200432	-0.0260638	0.04274	0.54198	FALSE	FALSE	3
MR-link 2	uridine	M00606	2-hydroxyglutarate	M37253	-0.074801	0.103764	0.470986	FALSE	FALSE	3
MR-IVW	uridine	M00606	2-hydroxyglutarate	M37253	-0.0157808	0.0988952	0.873219	FALSE	FALSE	3
MR-IVW LD	uridine	M00606	2-hydroxyglutarate	M37253	-0.0157808	0.0988952	0.873219	FALSE	FALSE	3
MR-PCA	uridine	M00606	2-hydroxyglutarate	M37253	-0.0254979	0.087959	0.771905	FALSE	FALSE	3
MR-link 2	2-hydroxyphenylacetate	GCST90200369	sarcosine	bioa_031	0.0202643	0.078483	0.796253	FALSE	FALSE	2
MR-IVW	2-hydroxyphenylacetate	GCST90200369	sarcosine	bioa_031	0.0783319	0.0476361	0.100098	FALSE	FALSE	2
MR-IVW LD	2-hydroxyphenylacetate	GCST90200369	sarcosine	bioa_031	0.0783319	0.0476361	0.100098	FALSE	FALSE	2
MR-PCA	2-hydroxyphenylacetate	GCST90200369	sarcosine	bioa_031	0.0405684	0.0418655	0.332536	FALSE	FALSE	2
MR-link 2	serine	M32315	4-acetamidobutanoate	GCST90200311	-0.0550781	0.0561688	0.326799	FALSE	FALSE	3
MR-IVW	serine	M32315	4-acetamidobutanoate	GCST90200311	-0.0338172	0.066941	0.613433	FALSE	FALSE	3
MR-IVW LD	serine	M32315	4-acetamidobutanoate	GCST90200311	-0.0338172	0.066941	0.613433	FALSE	FALSE	3
MR-PCA	serine	M32315	4-acetamidobutanoate	GCST90200311	-0.0309458	0.0542786	0.56859	FALSE	FALSE	3
MR-link 2	myo-inositol	M19934	stearoyl sphingomyelin (d18:1/18:0)	GCST90200335	0.0401809	0.108085	0.710076	FALSE	FALSE	2
MR-IVW	myo-inositol	M19934	stearoyl sphingomyelin (d18:1/18:0)	GCST90200335	-0.0472283	0.0936555	0.614067	FALSE	FALSE	2
MR-IVW LD	myo-inositol	M19934	stearoyl sphingomyelin (d18:1/18:0)	GCST90200335	-0.0472283	0.0936555	0.614067	FALSE	FALSE	2
MR-PCA	myo-inositol	M19934	stearoyl sphingomyelin (d18:1/18:0)	GCST90200335	0.0175245	0.0850869	0.836822	FALSE	FALSE	2
MR-link 2	guanidinoacetate	GCST90200384	glucose	met-d-Glucose	-0.000321395	0.0211862	0.987897	FALSE	FALSE	5
MR-IVW	guanidinoacetate	GCST90200384	glucose	met-d-Glucose	-0.00921632	0.016779	0.582815	FALSE	FALSE	5
MR-IVW LD	guanidinoacetate	GCST90200384	glucose	met-d-Glucose	-0.00921632	0.016779	0.582815	FALSE	FALSE	5
MR-PCA	guanidinoacetate	GCST90200384	glucose	met-d-Glucose	-0.00152602	0.0115322	0.894726	FALSE	FALSE	5
MR-link 2	isoleucine	met-d-Ile	dehydroepiandrosterone sulfate (dhea-s)	M32425	-0.0757567	0.14254	0.595089	FALSE	FALSE	7
MR-IVW	isoleucine	met-d-Ile	dehydroepiandrosterone sulfate (dhea-s)	M32425	-0.194644	0.146696	0.184558	FALSE	FALSE	7
MR-IVW LD	isoleucine	met-d-Ile	dehydroepiandrosterone sulfate (dhea-s)	M32425	-0.194644	0.146696	0.184558	FALSE	FALSE	7
MR-PCA	isoleucine	met-d-Ile	dehydroepiandrosterone sulfate (dhea-s)	M32425	-0.106529	0.141204	0.450588	FALSE	FALSE	7
MR-link 2	cytidine	GCST90200429	creatinine	M00513	0.0439558	0.143764	0.759796	FALSE	FALSE	1
MR-IVW	cytidine	GCST90200429	creatinine	M00513	-0.0580635	0.159675	0.71613	FALSE	FALSE	1
MR-IVW LD	cytidine	GCST90200429	creatinine	M00513	-0.0580635	0.159675	0.71613	FALSE	FALSE	1
MR-PCA	cytidine	GCST90200429	creatinine	M00513	0.0527049	0.130356	0.685981	FALSE	FALSE	1
MR-link 2	guanidinoacetate	GCST90200384	caffeine	M00569	-0.0992201	0.119619	0.40684	FALSE	FALSE	2
MR-IVW	guanidinoacetate	GCST90200384	caffeine	M00569	-0.0904912	0.115904	0.434953	FALSE	FALSE	2
MR-IVW LD	guanidinoacetate	GCST90200384	caffeine	M00569	-0.0904912	0.115904	0.434953	FALSE	FALSE	2
MR-PCA	guanidinoacetate	GCST90200384	caffeine	M00569	-0.0532241	0.104177	0.60942	FALSE	FALSE	2
MR-link 2	creatinine	bioa_026	4-acetamidobutanoate	GCST90200311	0.191817	0.100385	0.0560288	FALSE	FALSE	23
MR-IVW	creatinine	bioa_026	4-acetamidobutanoate	GCST90200311	0.385338	0.0968876	6.97409e-05	FALSE	FALSE	23
MR-IVW LD	creatinine	bioa_026	4-acetamidobutanoate	GCST90200311	0.385338	0.0968876	6.97409e-05	FALSE	FALSE	23
MR-PCA	creatinine	bioa_026	4-acetamidobutanoate	GCST90200311	0.234074	0.0846586	0.00569374	FALSE	FALSE	23
MR-link 2	glutamine	GCST90200419	n1-methyl-2-pyridone-5-carboxamide	GCST90199778	-0.0933573	0.0732914	0.202741	FALSE	FALSE	1
MR-IVW	glutamine	GCST90200419	n1-methyl-2-pyridone-5-carboxamide	GCST90199778	-0.054012	0.0677051	0.425013	FALSE	FALSE	1
MR-IVW LD	glutamine	GCST90200419	n1-methyl-2-pyridone-5-carboxamide	GCST90199778	-0.054012	0.0677051	0.425013	FALSE	FALSE	1
MR-PCA	glutamine	GCST90200419	n1-methyl-2-pyridone-5-carboxamide	GCST90199778	-0.0739804	0.0665386	0.266206	FALSE	FALSE	1
MR-link 2	tyrosine	GCST90200427	3-hydroxybutyrate (bhba)	GCST90200367	-0.118384	0.0906518	0.191579	FALSE	FALSE	2
MR-IVW	tyrosine	GCST90200427	3-hydroxybutyrate (bhba)	GCST90200367	-0.079434	0.0968242	0.411992	FALSE	FALSE	2
MR-IVW LD	tyrosine	GCST90200427	3-hydroxybutyrate (bhba)	GCST90200367	-0.079434	0.0968242	0.411992	FALSE	FALSE	2
MR-PCA	tyrosine	GCST90200427	3-hydroxybutyrate (bhba)	GCST90200367	-0.0825269	0.0715659	0.248845	FALSE	FALSE	2
MR-link 2	glutamine	GCST90200419	leucine	M00060	0.0102356	0.0834634	0.902396	FALSE	FALSE	1
MR-IVW	glutamine	GCST90200419	leucine	M00060	-0.0224729	0.0719134	0.754661	FALSE	FALSE	1
MR-IVW LD	glutamine	GCST90200419	leucine	M00060	-0.0224729	0.0719134	0.754661	FALSE	FALSE	1
MR-PCA	glutamine	GCST90200419	leucine	M00060	-0.00289896	0.0715693	0.96769	FALSE	FALSE	1
MR-link 2	uridine	GCST90200407	oleate (18:1n9)	M01359	0.0907862	0.0971596	0.350096	FALSE	FALSE	3
MR-IVW	uridine	GCST90200407	oleate (18:1n9)	M01359	0.104758	0.0863412	0.225013	FALSE	FALSE	3
MR-IVW LD	uridine	GCST90200407	oleate (18:1n9)	M01359	0.104758	0.0863412	0.225013	FALSE	FALSE	3
MR-PCA	uridine	GCST90200407	oleate (18:1n9)	M01359	0.0845773	0.0742016	0.254357	FALSE	FALSE	3
MR-link 2	n-formylanthranilic acid	GCST90199960	docosahexaenoate (dha; 22:6n3)	M19323	-0.0012894	0.0509994	0.979829	FALSE	FALSE	2
MR-IVW	n-formylanthranilic acid	GCST90199960	docosahexaenoate (dha; 22:6n3)	M19323	0.0784027	0.0514417	0.127482	FALSE	FALSE	2
MR-IVW LD	n-formylanthranilic acid	GCST90199960	docosahexaenoate (dha; 22:6n3)	M19323	0.0763369	0.0533103	0.152163	FALSE	FALSE	2
MR-PCA	n-formylanthranilic acid	GCST90199960	docosahexaenoate (dha; 22:6n3)	M19323	0.049195	0.048871	0.314113	FALSE	FALSE	2
MR-link 2	eicosapentaenoate (epa; 20:5n3)	M18467	n-formylanthranilic acid	GCST90199960	-0.193659	0.107733	0.0722414	FALSE	FALSE	1
MR-IVW	eicosapentaenoate (epa; 20:5n3)	M18467	n-formylanthranilic acid	GCST90199960	-0.227077	0.103385	0.0280615	FALSE	FALSE	1
MR-IVW LD	eicosapentaenoate (epa; 20:5n3)	M18467	n-formylanthranilic acid	GCST90199960	-0.227077	0.103385	0.0280615	FALSE	FALSE	1
MR-PCA	eicosapentaenoate (epa; 20:5n3)	M18467	n-formylanthranilic acid	GCST90199960	-0.193308	0.0969527	0.0461693	FALSE	FALSE	1
MR-link 2	glycine	met-d-Gly	taurocholate	M18497	-0.0182745	0.0411089	0.656653	FALSE	FALSE	35
MR-IVW	glycine	met-d-Gly	taurocholate	M18497	-0.0732336	0.0585972	0.21138	FALSE	FALSE	35
MR-IVW LD	glycine	met-d-Gly	taurocholate	M18497	-0.0518665	0.0607339	0.393108	FALSE	FALSE	35
MR-PCA	glycine	met-d-Gly	taurocholate	M18497	0.034142	0.0550967	0.535472	FALSE	FALSE	35
MR-link 2	phosphoethanolamine	GCST90200281	cysteine	GCST90200439	-0.113636	0.107441	0.29021	FALSE	FALSE	2
MR-IVW	phosphoethanolamine	GCST90200281	cysteine	GCST90200439	-0.0152697	0.124627	0.902485	FALSE	FALSE	2
MR-IVW LD	phosphoethanolamine	GCST90200281	cysteine	GCST90200439	-0.0152697	0.124627	0.902485	FALSE	FALSE	2
MR-PCA	phosphoethanolamine	GCST90200281	cysteine	GCST90200439	-0.0861964	0.0658438	0.190499	FALSE	FALSE	2
MR-link 2	phenylalanine	met-d-Phe	cystine	M31454	-0.24698	0.222938	0.267931	FALSE	FALSE	6
MR-IVW	phenylalanine	met-d-Phe	cystine	M31454	-0.380441	0.253654	0.133655	FALSE	FALSE	6
MR-IVW LD	phenylalanine	met-d-Phe	cystine	M31454	-0.415856	0.214514	0.0525509	FALSE	FALSE	6
MR-PCA	phenylalanine	met-d-Phe	cystine	M31454	-0.265545	0.230594	0.249499	FALSE	FALSE	6
MR-link 2	threonine	bioa_019	4-acetamidobutanoate	M01558	0.0187452	0.087192	0.829777	FALSE	FALSE	8
MR-IVW	threonine	bioa_019	4-acetamidobutanoate	M01558	0.0837721	0.0832933	0.314536	FALSE	FALSE	8
MR-IVW LD	threonine	bioa_019	4-acetamidobutanoate	M01558	0.0839802	0.0837961	0.316248	FALSE	FALSE	8
MR-PCA	threonine	bioa_019	4-acetamidobutanoate	M01558	0.0309941	0.0782822	0.692158	FALSE	FALSE	8
MR-link 2	serine	GCST90200415	alanine	met-d-Ala	-0.112551	0.0186793	1.68663e-09	TRUE	FALSE	3
MR-IVW	serine	GCST90200415	alanine	met-d-Ala	-0.10834	0.0141968	2.32425e-14	TRUE	FALSE	3
MR-IVW LD	serine	GCST90200415	alanine	met-d-Ala	-0.104935	0.0129338	4.92962e-16	TRUE	FALSE	3
MR-PCA	serine	GCST90200415	alanine	met-d-Ala	-0.102724	0.0121583	2.94012e-17	TRUE	FALSE	3
MR-link 2	creatinine	M00513	dehydroepiandrosterone sulfate (dhea-s)	M32425	0.231347	0.203816	0.256342	FALSE	FALSE	1
MR-IVW	creatinine	M00513	dehydroepiandrosterone sulfate (dhea-s)	M32425	-0.0708751	0.173644	0.683154	FALSE	FALSE	1
MR-IVW LD	creatinine	M00513	dehydroepiandrosterone sulfate (dhea-s)	M32425	-0.0708751	0.173644	0.683154	FALSE	FALSE	1
MR-PCA	creatinine	M00513	dehydroepiandrosterone sulfate (dhea-s)	M32425	0.190554	0.135694	0.160232	FALSE	FALSE	1
MR-link 2	2-hydroxyphenylacetate	GCST90200369	5-oxoproline	M01494	-0.154902	0.100108	0.121777	FALSE	FALSE	2
MR-IVW	2-hydroxyphenylacetate	GCST90200369	5-oxoproline	M01494	-0.0911382	0.08892	0.305389	FALSE	FALSE	2
MR-IVW LD	2-hydroxyphenylacetate	GCST90200369	5-oxoproline	M01494	-0.0911382	0.08892	0.305389	FALSE	FALSE	2
MR-PCA	2-hydroxyphenylacetate	GCST90200369	5-oxoproline	M01494	-0.110404	0.0864774	0.201716	FALSE	FALSE	2
MR-link 2	docosahexaenoate (dha; 22:6n3)	GCST90199651	sphingosine 1-phosphate	GCST90199657	-0.453602	0.265219	0.0872118	FALSE	FALSE	1
MR-IVW	docosahexaenoate (dha; 22:6n3)	GCST90199651	sphingosine 1-phosphate	GCST90199657	-0.272725	0.170294	0.109267	FALSE	FALSE	1
MR-IVW LD	docosahexaenoate (dha; 22:6n3)	GCST90199651	sphingosine 1-phosphate	GCST90199657	-0.272725	0.170294	0.109267	FALSE	FALSE	1
MR-PCA	docosahexaenoate (dha; 22:6n3)	GCST90199651	sphingosine 1-phosphate	GCST90199657	-0.193093	0.123225	0.117115	FALSE	FALSE	1
MR-link 2	creatinine	GCST90200366	glycine	GCST90200707	0.457804	0.235759	0.0521579	FALSE	FALSE	1
MR-IVW	creatinine	GCST90200366	glycine	GCST90200707	0.0435272	0.172728	0.801042	FALSE	FALSE	1
MR-IVW LD	creatinine	GCST90200366	glycine	GCST90200707	0.0435272	0.172728	0.801042	FALSE	FALSE	1
MR-PCA	creatinine	GCST90200366	glycine	GCST90200707	0.149316	0.102138	0.143767	FALSE	FALSE	1
MR-link 2	sulfate*	GCST90199896	4-methyl-2-oxopentanoate	GCST90199655	0.39962	0.152992	0.00900068	FALSE	FALSE	1
MR-IVW	sulfate*	GCST90199896	4-methyl-2-oxopentanoate	GCST90199655	0.394301	0.172095	0.0219529	FALSE	FALSE	1
MR-IVW LD	sulfate*	GCST90199896	4-methyl-2-oxopentanoate	GCST90199655	0.394301	0.172095	0.0219529	FALSE	FALSE	1
MR-PCA	sulfate*	GCST90199896	4-methyl-2-oxopentanoate	GCST90199655	0.238918	0.105749	0.0238649	FALSE	FALSE	1
MR-link 2	ornithine	bioa_014	cysteinylglycine	GCST90200364	0.103216	0.110737	0.351294	FALSE	FALSE	7
MR-IVW	ornithine	bioa_014	cysteinylglycine	GCST90200364	0.109696	0.111657	0.325886	FALSE	FALSE	7
MR-IVW LD	ornithine	bioa_014	cysteinylglycine	GCST90200364	0.109696	0.111657	0.325886	FALSE	FALSE	7
MR-PCA	ornithine	bioa_014	cysteinylglycine	GCST90200364	0.0562997	0.0978687	0.565117	FALSE	FALSE	7
MR-link 2	arachidonate (20:4n6)	M01110	phenylalanine	GCST90200396	-0.188297	0.0596474	0.00159487	FALSE	FALSE	1
MR-IVW	arachidonate (20:4n6)	M01110	phenylalanine	GCST90200396	-0.192928	0.0496673	0.000102582	FALSE	FALSE	1
MR-IVW LD	arachidonate (20:4n6)	M01110	phenylalanine	GCST90200396	-0.192928	0.0496673	0.000102582	FALSE	FALSE	1
MR-PCA	arachidonate (20:4n6)	M01110	phenylalanine	GCST90200396	-0.205482	0.0473597	1.43292e-05	FALSE	FALSE	1
MR-link 2	creatine	GCST90200323	theobromine	M18392	-0.0686344	0.0745039	0.356936	FALSE	FALSE	2
MR-IVW	creatine	GCST90200323	theobromine	M18392	-0.0476413	0.087252	0.585052	FALSE	FALSE	2
MR-IVW LD	creatine	GCST90200323	theobromine	M18392	-0.0476413	0.087252	0.585052	FALSE	FALSE	2
MR-PCA	creatine	GCST90200323	theobromine	M18392	-0.0779878	0.0792097	0.324833	FALSE	FALSE	2
MR-link 2	histidine	bioa_009	cysteinylglycine	GCST90200364	0.0760343	0.0989117	0.442066	FALSE	FALSE	8
MR-IVW	histidine	bioa_009	cysteinylglycine	GCST90200364	0.0328267	0.117992	0.780851	FALSE	FALSE	8
MR-IVW LD	histidine	bioa_009	cysteinylglycine	GCST90200364	0.0320689	0.119385	0.788225	FALSE	FALSE	8
MR-PCA	histidine	bioa_009	cysteinylglycine	GCST90200364	0.0780586	0.0949919	0.411225	FALSE	FALSE	8
MR-link 2	phenylalanine	M00064	cholesterol	M00063	-0.00860163	0.184149	0.962744	FALSE	FALSE	1
MR-IVW	phenylalanine	M00064	cholesterol	M00063	-0.0605368	0.147018	0.680512	FALSE	FALSE	1
MR-IVW LD	phenylalanine	M00064	cholesterol	M00063	-0.0605368	0.147018	0.680512	FALSE	FALSE	1
MR-PCA	phenylalanine	M00064	cholesterol	M00063	-0.0494712	0.150368	0.742155	FALSE	FALSE	1
MR-link 2	adenosine	M00555	lactate	met-d-Lactate	-0.00194617	0.040822	0.961976	FALSE	FALSE	2
MR-IVW	adenosine	M00555	lactate	met-d-Lactate	0.015062	0.031644	0.634086	FALSE	FALSE	2
MR-IVW LD	adenosine	M00555	lactate	met-d-Lactate	0.015062	0.031644	0.634086	FALSE	FALSE	2
MR-PCA	adenosine	M00555	lactate	met-d-Lactate	0.0113308	0.0317435	0.721131	FALSE	FALSE	2
MR-link 2	creatinine	met-d-Creatinine	xanthine	M03147	-0.0641498	0.0782281	0.412196	FALSE	FALSE	52
MR-IVW	creatinine	met-d-Creatinine	xanthine	M03147	-0.0955664	0.0764657	0.211375	FALSE	FALSE	52
MR-IVW LD	creatinine	met-d-Creatinine	xanthine	M03147	-0.065382	0.0752467	0.384901	FALSE	FALSE	52
MR-PCA	creatinine	met-d-Creatinine	xanthine	M03147	-0.0996608	0.0661658	0.132009	FALSE	FALSE	52
MR-link 2	guanidinoacetate	GCST90200384	glycerol	GCST90200325	-0.199104	0.0725286	0.0060477	FALSE	FALSE	5
MR-IVW	guanidinoacetate	GCST90200384	glycerol	GCST90200325	-0.0345693	0.0624732	0.580026	FALSE	FALSE	5
MR-IVW LD	guanidinoacetate	GCST90200384	glycerol	GCST90200325	-0.0345693	0.0624732	0.580026	FALSE	FALSE	5
MR-PCA	guanidinoacetate	GCST90200384	glycerol	GCST90200325	-0.0978137	0.0427695	0.0221961	FALSE	FALSE	5
MR-link 2	alpha-aminoadipic acid	bioa_025	glycerophosphorylcholine (gpc)	GCST90199629	-0.0488953	0.183413	0.789788	FALSE	FALSE	2
MR-IVW	alpha-aminoadipic acid	bioa_025	glycerophosphorylcholine (gpc)	GCST90199629	-0.0616987	0.146238	0.673093	FALSE	FALSE	2
MR-IVW LD	alpha-aminoadipic acid	bioa_025	glycerophosphorylcholine (gpc)	GCST90199629	-0.0616987	0.146238	0.673093	FALSE	FALSE	2
MR-PCA	alpha-aminoadipic acid	bioa_025	glycerophosphorylcholine (gpc)	GCST90199629	-0.00617409	0.0753954	0.934735	FALSE	FALSE	2
MR-link 2	n-formylanthranilic acid	GCST90199960	cortisone	GCST90200360	0.0393145	0.029632	0.184587	FALSE	FALSE	2
MR-IVW	n-formylanthranilic acid	GCST90199960	cortisone	GCST90200360	0.0181523	0.0300792	0.546187	FALSE	FALSE	2
MR-IVW LD	n-formylanthranilic acid	GCST90199960	cortisone	GCST90200360	0.0181523	0.0300792	0.546187	FALSE	FALSE	2
MR-PCA	n-formylanthranilic acid	GCST90199960	cortisone	GCST90200360	0.0150548	0.0300275	0.616114	FALSE	FALSE	2
MR-link 2	sphingosine	GCST90200385	n-acetylglucosaminylasparagine	GCST90200316	0.206474	0.142549	0.147494	FALSE	FALSE	1
MR-IVW	sphingosine	GCST90200385	n-acetylglucosaminylasparagine	GCST90200316	0.204641	0.144752	0.157439	FALSE	FALSE	1
MR-IVW LD	sphingosine	GCST90200385	n-acetylglucosaminylasparagine	GCST90200316	0.204641	0.144752	0.157439	FALSE	FALSE	1
MR-PCA	sphingosine	GCST90200385	n-acetylglucosaminylasparagine	GCST90200316	0.0592685	0.0875466	0.49841	FALSE	FALSE	1
MR-link 2	urate	M01604	mannose	M00584	0.0693252	0.0449569	0.123065	FALSE	FALSE	1
MR-IVW	urate	M01604	mannose	M00584	0.0580433	0.0503042	0.248563	FALSE	FALSE	1
MR-IVW LD	urate	M01604	mannose	M00584	0.0580433	0.0503042	0.248563	FALSE	FALSE	1
MR-PCA	urate	M01604	mannose	M00584	0.0424421	0.0489411	0.385828	FALSE	FALSE	1
MR-link 2	glutamate	bioa_007	beta-alanine	GCST90200361	0.10634	0.379592	0.779368	FALSE	FALSE	1
MR-IVW	glutamate	bioa_007	beta-alanine	GCST90200361	-0.41	0.339546	0.227242	FALSE	FALSE	1
MR-IVW LD	glutamate	bioa_007	beta-alanine	GCST90200361	-0.41	0.339546	0.227242	FALSE	FALSE	1
MR-PCA	glutamate	bioa_007	beta-alanine	GCST90200361	0.0518477	0.266456	0.84572	FALSE	FALSE	1
MR-link 2	valine	M01649	1-(1-enyl-stearoyl)-2-arachidonoyl-gpe (p-18:0/20:4)*	GCST90200058	0.0532346	0.168118	0.751509	FALSE	FALSE	1
MR-IVW	valine	M01649	1-(1-enyl-stearoyl)-2-arachidonoyl-gpe (p-18:0/20:4)*	GCST90200058	0.227859	0.149473	0.127405	FALSE	FALSE	1
MR-IVW LD	valine	M01649	1-(1-enyl-stearoyl)-2-arachidonoyl-gpe (p-18:0/20:4)*	GCST90200058	0.227859	0.149473	0.127405	FALSE	FALSE	1
MR-PCA	valine	M01649	1-(1-enyl-stearoyl)-2-arachidonoyl-gpe (p-18:0/20:4)*	GCST90200058	0.064722	0.124815	0.604078	FALSE	FALSE	1
MR-link 2	inositol 1-phosphate (i1p)	M01481	cystathionine	GCST90200383	0.106183	0.0557089	0.0566467	FALSE	FALSE	6
MR-IVW	inositol 1-phosphate (i1p)	M01481	cystathionine	GCST90200383	0.00921182	0.0331402	0.781039	FALSE	FALSE	6
MR-IVW LD	inositol 1-phosphate (i1p)	M01481	cystathionine	GCST90200383	0.00921182	0.0331402	0.781039	FALSE	FALSE	6
MR-PCA	inositol 1-phosphate (i1p)	M01481	cystathionine	GCST90200383	0.0441166	0.0269195	0.101248	FALSE	FALSE	6
MR-link 2	3-aminoisobutyrate	GCST90200310	acetoacetate	met-d-Acetoacetate	0.000561825	0.00647161	0.93082	FALSE	FALSE	4
MR-IVW	3-aminoisobutyrate	GCST90200310	acetoacetate	met-d-Acetoacetate	-0.00322008	0.0060438	0.594179	FALSE	FALSE	4
MR-IVW LD	3-aminoisobutyrate	GCST90200310	acetoacetate	met-d-Acetoacetate	-0.00330428	0.00629243	0.5995	FALSE	FALSE	4
MR-PCA	3-aminoisobutyrate	GCST90200310	acetoacetate	met-d-Acetoacetate	0.00310154	0.00631213	0.62317	FALSE	FALSE	4
MR-link 2	mannose	GCST90200435	n6,n6,n6-trimethyllysine	GCST90200344	0.0490845	0.0664529	0.460129	FALSE	FALSE	2
MR-IVW	mannose	GCST90200435	n6,n6,n6-trimethyllysine	GCST90200344	0.0205568	0.0750729	0.784219	FALSE	FALSE	2
MR-IVW LD	mannose	GCST90200435	n6,n6,n6-trimethyllysine	GCST90200344	0.0199315	0.0774399	0.796885	FALSE	FALSE	2
MR-PCA	mannose	GCST90200435	n6,n6,n6-trimethyllysine	GCST90200344	0.0264633	0.0548161	0.629262	FALSE	FALSE	2
MR-link 2	leucine	bioa_011	glycerol 3-phosphate	GCST90199638	0.0079938	0.127502	0.950009	FALSE	FALSE	5
MR-IVW	leucine	bioa_011	glycerol 3-phosphate	GCST90199638	0.0118606	0.156103	0.939436	FALSE	FALSE	5
MR-IVW LD	leucine	bioa_011	glycerol 3-phosphate	GCST90199638	0.0118606	0.156103	0.939436	FALSE	FALSE	5
MR-PCA	leucine	bioa_011	glycerol 3-phosphate	GCST90199638	0.0852328	0.132333	0.519526	FALSE	FALSE	5
MR-link 2	uridine	M00606	serine	GCST90200415	-0.0612074	0.105047	0.560116	FALSE	FALSE	3
MR-IVW	uridine	M00606	serine	GCST90200415	-0.0146993	0.09617	0.878519	FALSE	FALSE	3
MR-IVW LD	uridine	M00606	serine	GCST90200415	-0.0146993	0.09617	0.878519	FALSE	FALSE	3
MR-PCA	uridine	M00606	serine	GCST90200415	-0.0486527	0.0744091	0.513206	FALSE	FALSE	3
MR-link 2	glycine	bioa_008	threonine	M01284	-0.122125	0.0419727	0.00361852	FALSE	FALSE	21
MR-IVW	glycine	bioa_008	threonine	M01284	-0.0551958	0.0513994	0.282886	FALSE	FALSE	21
MR-IVW LD	glycine	bioa_008	threonine	M01284	-0.0604297	0.0522204	0.247189	FALSE	FALSE	21
MR-PCA	glycine	bioa_008	threonine	M01284	-0.0173303	0.050676	0.732364	FALSE	FALSE	21
MR-link 2	flavin adenine dinucleotide (fad)	GCST90200376	taurocholate	GCST90200333	0.0166988	0.0426105	0.695137	FALSE	FALSE	1
MR-IVW	flavin adenine dinucleotide (fad)	GCST90200376	taurocholate	GCST90200333	0.0083511	0.0440538	0.849649	FALSE	FALSE	1
MR-IVW LD	flavin adenine dinucleotide (fad)	GCST90200376	taurocholate	GCST90200333	0.00715285	0.0444638	0.872197	FALSE	FALSE	1
MR-PCA	flavin adenine dinucleotide (fad)	GCST90200376	taurocholate	GCST90200333	0.00609748	0.0442214	0.890331	FALSE	FALSE	1
MR-link 2	3-methyl-2-oxobutyrate	M21047	7-methylxanthine	M34390	0.107497	0.185807	0.562898	FALSE	FALSE	1
MR-IVW	3-methyl-2-oxobutyrate	M21047	7-methylxanthine	M34390	-0.162365	0.196349	0.408281	FALSE	FALSE	1
MR-IVW LD	3-methyl-2-oxobutyrate	M21047	7-methylxanthine	M34390	-0.162365	0.196349	0.408281	FALSE	FALSE	1
MR-PCA	3-methyl-2-oxobutyrate	M21047	7-methylxanthine	M34390	0.012967	0.164078	0.937009	FALSE	FALSE	1
MR-link 2	inosine	M01123	n-palmitoyl-sphingosine (d18:1/16:0)	GCST90200336	-0.00638167	0.0779677	0.934766	FALSE	FALSE	1
MR-IVW	inosine	M01123	n-palmitoyl-sphingosine (d18:1/16:0)	GCST90200336	0.013609	0.0829895	0.869743	FALSE	FALSE	1
MR-IVW LD	inosine	M01123	n-palmitoyl-sphingosine (d18:1/16:0)	GCST90200336	0.013609	0.0829895	0.869743	FALSE	FALSE	1
MR-PCA	inosine	M01123	n-palmitoyl-sphingosine (d18:1/16:0)	GCST90200336	-0.0503193	0.0679971	0.459287	FALSE	FALSE	1
MR-link 2	phenylpyruvate	GCST90200365	glucose	GCST90200440	0.0982626	0.113956	0.388532	FALSE	FALSE	2
MR-IVW	phenylpyruvate	GCST90200365	glucose	GCST90200440	-0.0629965	0.101871	0.536313	FALSE	FALSE	2
MR-IVW LD	phenylpyruvate	GCST90200365	glucose	GCST90200440	-0.0629965	0.101871	0.536313	FALSE	FALSE	2
MR-PCA	phenylpyruvate	GCST90200365	glucose	GCST90200440	-0.0138911	0.0724682	0.847989	FALSE	FALSE	2
MR-link 2	choline phosphate	GCST90200363	stearoyl sphingomyelin (d18:1/18:0)	GCST90200335	-0.0331271	0.0720061	0.645473	FALSE	FALSE	2
MR-IVW	choline phosphate	GCST90200363	stearoyl sphingomyelin (d18:1/18:0)	GCST90200335	-0.0995158	0.145847	0.495029	FALSE	FALSE	2
MR-IVW LD	choline phosphate	GCST90200363	stearoyl sphingomyelin (d18:1/18:0)	GCST90200335	0.00332995	0.0811056	0.967251	FALSE	FALSE	2
MR-PCA	choline phosphate	GCST90200363	stearoyl sphingomyelin (d18:1/18:0)	GCST90200335	-0.0153886	0.0549641	0.779496	FALSE	FALSE	2
MR-link 2	4-hydroxyphenylpyruvate	GCST90200300	cortisone	GCST90200360	0.046483	0.18022	0.796466	FALSE	FALSE	2
MR-IVW	4-hydroxyphenylpyruvate	GCST90200300	cortisone	GCST90200360	0.0732256	0.113902	0.520302	FALSE	FALSE	2
MR-IVW LD	4-hydroxyphenylpyruvate	GCST90200300	cortisone	GCST90200360	0.0732256	0.113902	0.520302	FALSE	FALSE	2
MR-PCA	4-hydroxyphenylpyruvate	GCST90200300	cortisone	GCST90200360	0.0629923	0.072368	0.384058	FALSE	FALSE	2
MR-link 2	valine	bioa_022	3-(4-hydroxyphenyl)lactate	M32197	0.176828	0.0982936	0.0720216	FALSE	FALSE	10
MR-IVW	valine	bioa_022	3-(4-hydroxyphenyl)lactate	M32197	0.0790361	0.109457	0.47025	FALSE	FALSE	10
MR-IVW LD	valine	bioa_022	3-(4-hydroxyphenyl)lactate	M32197	0.0785799	0.109115	0.471429	FALSE	FALSE	10
MR-PCA	valine	bioa_022	3-(4-hydroxyphenyl)lactate	M32197	0.0788851	0.0973429	0.417719	FALSE	FALSE	10
MR-link 2	ornithine	bioa_014	valine	met-d-Val	0.0520964	0.032384	0.10768	FALSE	FALSE	9
MR-IVW	ornithine	bioa_014	valine	met-d-Val	0.0350269	0.0259547	0.177165	FALSE	FALSE	9
MR-IVW LD	ornithine	bioa_014	valine	met-d-Val	0.0350269	0.0259547	0.177165	FALSE	FALSE	9
MR-PCA	ornithine	bioa_014	valine	met-d-Val	0.0445872	0.022703	0.0495379	FALSE	FALSE	9
MR-link 2	phenylalanine	met-d-Phe	glutamate	M32322	-0.104216	0.105466	0.323081	FALSE	FALSE	6
MR-IVW	phenylalanine	met-d-Phe	glutamate	M32322	0.0147886	0.109924	0.892979	FALSE	FALSE	6
MR-IVW LD	phenylalanine	met-d-Phe	glutamate	M32322	0.0126948	0.111413	0.909282	FALSE	FALSE	6
MR-PCA	phenylalanine	met-d-Phe	glutamate	M32322	-0.00533988	0.119763	0.964436	FALSE	FALSE	6
MR-link 2	docosapentaenoate (n6 dpa; 22:5n6)	GCST90199796	betaine	GCST90200425	0.220756	0.117199	0.0596186	FALSE	FALSE	1
MR-IVW	docosapentaenoate (n6 dpa; 22:5n6)	GCST90199796	betaine	GCST90200425	0.259642	0.137106	0.0582594	FALSE	FALSE	1
MR-IVW LD	docosapentaenoate (n6 dpa; 22:5n6)	GCST90199796	betaine	GCST90200425	0.259642	0.137106	0.0582594	FALSE	FALSE	1
MR-PCA	docosapentaenoate (n6 dpa; 22:5n6)	GCST90199796	betaine	GCST90200425	0.217407	0.0933812	0.0199034	FALSE	FALSE	1
MR-link 2	4-acetamidobutanoate	GCST90200311	glycerophosphorylcholine (gpc)	GCST90199629	-8.08311e-16	7.49277e-11	0.999991	FALSE	FALSE	2
MR-IVW	4-acetamidobutanoate	GCST90200311	glycerophosphorylcholine (gpc)	GCST90199629	0.0658039	0.0569824	0.248168	FALSE	FALSE	2
MR-IVW LD	4-acetamidobutanoate	GCST90200311	glycerophosphorylcholine (gpc)	GCST90199629	0.0658039	0.0569824	0.248168	FALSE	FALSE	2
MR-PCA	4-acetamidobutanoate	GCST90200311	glycerophosphorylcholine (gpc)	GCST90199629	0.0665619	0.0516806	0.197764	FALSE	FALSE	2
MR-link 2	histidine	bioa_009	valine	met-d-Val	-0.0449851	0.0265374	0.0900452	FALSE	FALSE	10
MR-IVW	histidine	bioa_009	valine	met-d-Val	-0.108797	0.0277363	8.76144e-05	FALSE	FALSE	10
MR-IVW LD	histidine	bioa_009	valine	met-d-Val	-0.109263	0.0279886	9.46785e-05	FALSE	FALSE	10
MR-PCA	histidine	bioa_009	valine	met-d-Val	-0.0657672	0.0233939	0.00493412	FALSE	FALSE	10
MR-link 2	2-aminobutyrate	GCST90200305	7-methylxanthine	GCST90199754	-0.380824	0.109907	0.000530314	FALSE	FALSE	2
MR-IVW	2-aminobutyrate	GCST90200305	7-methylxanthine	GCST90199754	-0.171603	0.0769692	0.0257802	FALSE	FALSE	2
MR-IVW LD	2-aminobutyrate	GCST90200305	7-methylxanthine	GCST90199754	-0.171603	0.0769692	0.0257802	FALSE	FALSE	2
MR-PCA	2-aminobutyrate	GCST90200305	7-methylxanthine	GCST90199754	-0.171901	0.0679807	0.0114494	FALSE	FALSE	2
MR-link 2	trans-urocanate	GCST90200416	allantoin	GCST90200286	-0.0524458	0.0499764	0.293988	FALSE	FALSE	3
MR-IVW	trans-urocanate	GCST90200416	allantoin	GCST90200286	-0.0896853	0.0488934	0.0666089	FALSE	FALSE	3
MR-IVW LD	trans-urocanate	GCST90200416	allantoin	GCST90200286	-0.0896853	0.0488934	0.0666089	FALSE	FALSE	3
MR-PCA	trans-urocanate	GCST90200416	allantoin	GCST90200286	-0.0394526	0.0384297	0.304601	FALSE	FALSE	3
MR-link 2	1-(1-enyl-stearoyl)-2-arachidonoyl-gpe (p-18:0/20:4)*	GCST90200058	mannose	M00584	-0.0186638	0.0612568	0.760608	FALSE	FALSE	1
MR-IVW	1-(1-enyl-stearoyl)-2-arachidonoyl-gpe (p-18:0/20:4)*	GCST90200058	mannose	M00584	-0.0119677	0.0598386	0.841481	FALSE	FALSE	1
MR-IVW LD	1-(1-enyl-stearoyl)-2-arachidonoyl-gpe (p-18:0/20:4)*	GCST90200058	mannose	M00584	-0.0119677	0.0598386	0.841481	FALSE	FALSE	1
MR-PCA	1-(1-enyl-stearoyl)-2-arachidonoyl-gpe (p-18:0/20:4)*	GCST90200058	mannose	M00584	-0.0221972	0.0590931	0.707192	FALSE	FALSE	1
MR-link 2	orotate	GCST90200392	s-1-pyrroline-5-carboxylate	GCST90200381	0.0419394	0.0253113	0.0975306	FALSE	FALSE	2
MR-IVW	orotate	GCST90200392	s-1-pyrroline-5-carboxylate	GCST90200381	0.0204146	0.025806	0.428897	FALSE	FALSE	2
MR-IVW LD	orotate	GCST90200392	s-1-pyrroline-5-carboxylate	GCST90200381	0.0181428	0.0262473	0.489423	FALSE	FALSE	2
MR-PCA	orotate	GCST90200392	s-1-pyrroline-5-carboxylate	GCST90200381	0.0142783	0.0262179	0.586028	FALSE	FALSE	2
MR-link 2	2-oxoarginine*	GCST90199903	choline phosphate	GCST90200363	0.220259	0.0957058	0.0213679	FALSE	FALSE	2
MR-IVW	2-oxoarginine*	GCST90199903	choline phosphate	GCST90200363	0.127718	0.0908751	0.159896	FALSE	FALSE	2
MR-IVW LD	2-oxoarginine*	GCST90199903	choline phosphate	GCST90200363	0.123224	0.0886356	0.164458	FALSE	FALSE	2
MR-PCA	2-oxoarginine*	GCST90199903	choline phosphate	GCST90200363	0.0148384	0.0642055	0.817232	FALSE	FALSE	2
MR-link 2	betaine	GCST90200425	acetoacetate	met-d-Acetoacetate	-0.0169951	0.0106518	0.110599	FALSE	FALSE	6
MR-IVW	betaine	GCST90200425	acetoacetate	met-d-Acetoacetate	-0.0146872	0.0104025	0.157984	FALSE	FALSE	6
MR-IVW LD	betaine	GCST90200425	acetoacetate	met-d-Acetoacetate	-0.0146837	0.0104753	0.160993	FALSE	FALSE	6
MR-PCA	betaine	GCST90200425	acetoacetate	met-d-Acetoacetate	-0.0170896	0.00883672	0.0531221	FALSE	FALSE	6
MR-link 2	glycerophosphorylcholine (gpc)	GCST90199629	paraxanthine	M18254	0.0794949	0.176642	0.652686	FALSE	FALSE	1
MR-IVW	glycerophosphorylcholine (gpc)	GCST90199629	paraxanthine	M18254	-0.0124856	0.160232	0.93789	FALSE	FALSE	1
MR-IVW LD	glycerophosphorylcholine (gpc)	GCST90199629	paraxanthine	M18254	-0.0124856	0.160232	0.93789	FALSE	FALSE	1
MR-PCA	glycerophosphorylcholine (gpc)	GCST90199629	paraxanthine	M18254	0.0184758	0.151951	0.903223	FALSE	FALSE	1
MR-link 2	docosahexaenoate (dha; 22:6n3)	GCST90199651	5-methylthioadenosine (mta)	GCST90200359	-0.244276	0.176876	0.167263	FALSE	FALSE	1
MR-IVW	docosahexaenoate (dha; 22:6n3)	GCST90199651	5-methylthioadenosine (mta)	GCST90200359	0.00890463	0.170694	0.958395	FALSE	FALSE	1
MR-IVW LD	docosahexaenoate (dha; 22:6n3)	GCST90199651	5-methylthioadenosine (mta)	GCST90200359	0.00890463	0.170694	0.958395	FALSE	FALSE	1
MR-PCA	docosahexaenoate (dha; 22:6n3)	GCST90199651	5-methylthioadenosine (mta)	GCST90200359	-0.175575	0.1235	0.155126	FALSE	FALSE	1
MR-link 2	tyrosine	bioa_021	allantoin	GCST90200286	-0.0135589	0.0870753	0.876258	FALSE	FALSE	14
MR-IVW	tyrosine	bioa_021	allantoin	GCST90200286	0.00466328	0.0918396	0.959504	FALSE	FALSE	14
MR-IVW LD	tyrosine	bioa_021	allantoin	GCST90200286	0.00623007	0.0929531	0.946563	FALSE	FALSE	14
MR-PCA	tyrosine	bioa_021	allantoin	GCST90200286	-0.00639228	0.0850466	0.940086	FALSE	FALSE	14
MR-link 2	kynurenine	GCST90199636	adenosine 5'-monophosphate (amp)	GCST90200356	-0.00289303	0.0604606	0.961836	FALSE	FALSE	4
MR-IVW	kynurenine	GCST90199636	adenosine 5'-monophosphate (amp)	GCST90200356	0.0183951	0.0620678	0.766947	FALSE	FALSE	4
MR-IVW LD	kynurenine	GCST90199636	adenosine 5'-monophosphate (amp)	GCST90200356	0.01961	0.053272	0.712791	FALSE	FALSE	4
MR-PCA	kynurenine	GCST90199636	adenosine 5'-monophosphate (amp)	GCST90200356	0.0134912	0.0437169	0.757623	FALSE	FALSE	4
MR-link 2	eicosapentaenoate (epa; 20:5n3)	M18467	dimethylglycine	GCST90200424	-0.434141	0.15094	0.00402428	FALSE	FALSE	1
MR-IVW	eicosapentaenoate (epa; 20:5n3)	M18467	dimethylglycine	GCST90200424	-0.418335	0.098877	2.328e-05	FALSE	FALSE	1
MR-IVW LD	eicosapentaenoate (epa; 20:5n3)	M18467	dimethylglycine	GCST90200424	-0.418335	0.098877	2.328e-05	FALSE	FALSE	1
MR-PCA	eicosapentaenoate (epa; 20:5n3)	M18467	dimethylglycine	GCST90200424	-0.371583	0.0927411	6.15807e-05	FALSE	FALSE	1
MR-link 2	orotidine	GCST90200681	aspartate	M15996	0.018769	0.0422273	0.6567	FALSE	FALSE	2
MR-IVW	orotidine	GCST90200681	aspartate	M15996	0.036783	0.0421583	0.382937	FALSE	FALSE	2
MR-IVW LD	orotidine	GCST90200681	aspartate	M15996	0.036783	0.0421583	0.382937	FALSE	FALSE	2
MR-PCA	orotidine	GCST90200681	aspartate	M15996	0.0228232	0.0407542	0.575466	FALSE	FALSE	2
MR-link 2	isoleucine	bioa_010	methionine	M01302	0.113901	0.147897	0.441217	FALSE	FALSE	4
MR-IVW	isoleucine	bioa_010	methionine	M01302	0.202125	0.17438	0.246413	FALSE	FALSE	4
MR-IVW LD	isoleucine	bioa_010	methionine	M01302	0.202125	0.17438	0.246413	FALSE	FALSE	4
MR-PCA	isoleucine	bioa_010	methionine	M01302	0.114378	0.162105	0.480453	FALSE	FALSE	4
MR-link 2	caffeine	M00569	taurine	bioa_034	0.0226189	0.0682209	0.740227	FALSE	FALSE	2
MR-IVW	caffeine	M00569	taurine	bioa_034	-0.0688774	0.0566944	0.224408	FALSE	FALSE	2
MR-IVW LD	caffeine	M00569	taurine	bioa_034	-0.0688774	0.0566944	0.224408	FALSE	FALSE	2
MR-PCA	caffeine	M00569	taurine	bioa_034	-0.0136903	0.0538662	0.799377	FALSE	FALSE	2
MR-link 2	glutamate	bioa_007	taurocholate	GCST90200333	-0.0659723	0.413964	0.873379	FALSE	FALSE	1
MR-IVW	glutamate	bioa_007	taurocholate	GCST90200333	0.197036	0.34761	0.57083	FALSE	FALSE	1
MR-IVW LD	glutamate	bioa_007	taurocholate	GCST90200333	0.197036	0.34761	0.57083	FALSE	FALSE	1
MR-PCA	glutamate	bioa_007	taurocholate	GCST90200333	0.123674	0.272779	0.650271	FALSE	FALSE	1
MR-link 2	valine	M01649	lactate	GCST90200408	-0.0322278	0.159124	0.8395	FALSE	FALSE	1
MR-IVW	valine	M01649	lactate	GCST90200408	-0.210497	0.149813	0.160001	FALSE	FALSE	1
MR-IVW LD	valine	M01649	lactate	GCST90200408	-0.210497	0.149813	0.160001	FALSE	FALSE	1
MR-PCA	valine	M01649	lactate	GCST90200408	-0.0724075	0.125112	0.562763	FALSE	FALSE	1
MR-link 2	isoleucine	met-d-Ile	glycohyocholate	GCST90199935	0.0742047	0.137139	0.588444	FALSE	FALSE	9
MR-IVW	isoleucine	met-d-Ile	glycohyocholate	GCST90199935	-0.0259836	0.145705	0.858463	FALSE	FALSE	9
MR-IVW LD	isoleucine	met-d-Ile	glycohyocholate	GCST90199935	-0.000630189	0.139075	0.996385	FALSE	FALSE	9
MR-PCA	isoleucine	met-d-Ile	glycohyocholate	GCST90199935	0.0589851	0.108019	0.585024	FALSE	FALSE	9
MR-link 2	5-oxoproline	M01494	3,7-dimethylurate	GCST90199755	0.052909	0.0500386	0.290346	FALSE	FALSE	1
MR-IVW	5-oxoproline	M01494	3,7-dimethylurate	GCST90199755	0.0527758	0.0530232	0.319574	FALSE	FALSE	1
MR-IVW LD	5-oxoproline	M01494	3,7-dimethylurate	GCST90199755	0.0527758	0.0530232	0.319574	FALSE	FALSE	1
MR-PCA	5-oxoproline	M01494	3,7-dimethylurate	GCST90199755	0.0665121	0.0500105	0.183531	FALSE	FALSE	1
MR-link 2	cholesterol	M00063	dehydroepiandrosterone sulfate (dhea-s)	M32425	-0.100422	0.212558	0.636611	FALSE	FALSE	1
MR-IVW	cholesterol	M00063	dehydroepiandrosterone sulfate (dhea-s)	M32425	-0.224948	0.167269	0.178681	FALSE	FALSE	1
MR-IVW LD	cholesterol	M00063	dehydroepiandrosterone sulfate (dhea-s)	M32425	-0.224948	0.167269	0.178681	FALSE	FALSE	1
MR-PCA	cholesterol	M00063	dehydroepiandrosterone sulfate (dhea-s)	M32425	-0.14139	0.152784	0.354743	FALSE	FALSE	1
MR-link 2	alpha-ketoglutaramate*	GCST90199885	alpha-ketoglutarate	M33453	0.123584	0.0897669	0.1686	FALSE	FALSE	1
MR-IVW	alpha-ketoglutaramate*	GCST90199885	alpha-ketoglutarate	M33453	0.251441	0.161641	0.119814	FALSE	FALSE	1
MR-IVW LD	alpha-ketoglutaramate*	GCST90199885	alpha-ketoglutarate	M33453	0.251441	0.161641	0.119814	FALSE	FALSE	1
MR-PCA	alpha-ketoglutaramate*	GCST90199885	alpha-ketoglutarate	M33453	0.111401	0.0897649	0.214595	FALSE	FALSE	1
MR-link 2	valine	met-d-Val	kynurenine	GCST90199636	-0.147641	0.078256	0.0592086	FALSE	FALSE	16
MR-IVW	valine	met-d-Val	kynurenine	GCST90199636	0.00161083	0.0865578	0.985152	FALSE	FALSE	16
MR-IVW LD	valine	met-d-Val	kynurenine	GCST90199636	-0.00976727	0.0825562	0.905822	FALSE	FALSE	16
MR-PCA	valine	met-d-Val	kynurenine	GCST90199636	-0.0571725	0.0692298	0.408896	FALSE	FALSE	16
MR-link 2	methionine	bioa_013	n-acetylaspartate (naa)	GCST90199665	0.197583	0.1763	0.262406	FALSE	FALSE	3
MR-IVW	methionine	bioa_013	n-acetylaspartate (naa)	GCST90199665	0.546227	0.175936	0.00190474	FALSE	FALSE	3
MR-IVW LD	methionine	bioa_013	n-acetylaspartate (naa)	GCST90199665	0.546227	0.175936	0.00190474	FALSE	FALSE	3
MR-PCA	methionine	bioa_013	n-acetylaspartate (naa)	GCST90199665	0.205331	0.136629	0.13288	FALSE	FALSE	3
MR-link 2	sphinganine-1-phosphate	GCST90199845	5,6-dihydrothymine	GCST90200339	-0.0365434	0.146862	0.803494	FALSE	FALSE	1
MR-IVW	sphinganine-1-phosphate	GCST90199845	5,6-dihydrothymine	GCST90200339	-0.0309795	0.0906916	0.732659	FALSE	FALSE	2
MR-IVW LD	sphinganine-1-phosphate	GCST90199845	5,6-dihydrothymine	GCST90200339	-0.0280452	0.0924988	0.761741	FALSE	FALSE	2
MR-PCA	sphinganine-1-phosphate	GCST90199845	5,6-dihydrothymine	GCST90200339	0.0233708	0.0574132	0.683961	FALSE	FALSE	2
MR-link 2	orotidine	GCST90200681	1-stearoyl-2-oleoyl-gps (18:0/18:1)	GCST90199652	0.0363602	0.0320554	0.256672	FALSE	FALSE	3
MR-IVW	orotidine	GCST90200681	1-stearoyl-2-oleoyl-gps (18:0/18:1)	GCST90199652	-0.0095931	0.0262378	0.714648	FALSE	FALSE	3
MR-IVW LD	orotidine	GCST90200681	1-stearoyl-2-oleoyl-gps (18:0/18:1)	GCST90199652	-0.0095931	0.0262378	0.714648	FALSE	FALSE	3
MR-PCA	orotidine	GCST90200681	1-stearoyl-2-oleoyl-gps (18:0/18:1)	GCST90199652	0.00019233	0.0255364	0.993991	FALSE	FALSE	3
MR-link 2	3-aminoisobutyrate	GCST90200310	asparagine	GCST90200452	0.0196861	0.0230606	0.393288	FALSE	FALSE	4
MR-IVW	3-aminoisobutyrate	GCST90200310	asparagine	GCST90200452	0.00617961	0.0312827	0.843404	FALSE	FALSE	4
MR-IVW LD	3-aminoisobutyrate	GCST90200310	asparagine	GCST90200452	-0.00254377	0.0235069	0.913826	FALSE	FALSE	4
MR-PCA	3-aminoisobutyrate	GCST90200310	asparagine	GCST90200452	-0.0338297	0.0235458	0.150786	FALSE	FALSE	4
MR-link 2	pantothenate	M01508	n1-methyl-2-pyridone-5-carboxamide	GCST90199778	-0.100045	0.23954	0.6762	FALSE	FALSE	1
MR-IVW	pantothenate	M01508	n1-methyl-2-pyridone-5-carboxamide	GCST90199778	-0.110063	0.149665	0.462096	FALSE	FALSE	1
MR-IVW LD	pantothenate	M01508	n1-methyl-2-pyridone-5-carboxamide	GCST90199778	-0.110063	0.149665	0.462096	FALSE	FALSE	1
MR-PCA	pantothenate	M01508	n1-methyl-2-pyridone-5-carboxamide	GCST90199778	-0.16165	0.155398	0.298232	FALSE	FALSE	1
MR-link 2	beta-alanine	GCST90200361	alanine	M32339	-0.0137505	0.0825676	0.867735	FALSE	FALSE	1
MR-IVW	beta-alanine	GCST90200361	alanine	M32339	0.0101395	0.0912556	0.911528	FALSE	FALSE	1
MR-IVW LD	beta-alanine	GCST90200361	alanine	M32339	0.0101395	0.0912556	0.911528	FALSE	FALSE	1
MR-PCA	beta-alanine	GCST90200361	alanine	M32339	-0.053592	0.0835641	0.52131	FALSE	FALSE	1
MR-link 2	glycine	bioa_008	sulfate*	GCST90199896	-0.00917889	0.035444	0.795659	FALSE	FALSE	19
MR-IVW	glycine	bioa_008	sulfate*	GCST90199896	-0.00527431	0.0439331	0.904441	FALSE	FALSE	19
MR-IVW LD	glycine	bioa_008	sulfate*	GCST90199896	-0.00366744	0.0446813	0.934583	FALSE	FALSE	19
MR-PCA	glycine	bioa_008	sulfate*	GCST90199896	-0.00906422	0.039459	0.818315	FALSE	FALSE	19
MR-link 2	choline phosphate	GCST90200363	n-stearoyl-sphingosine (d18:1/18:0)*	GCST90200341	-0.0255943	0.0768625	0.739143	FALSE	FALSE	2
MR-IVW	choline phosphate	GCST90200363	n-stearoyl-sphingosine (d18:1/18:0)*	GCST90200341	-0.00375371	0.142605	0.979	FALSE	FALSE	2
MR-IVW LD	choline phosphate	GCST90200363	n-stearoyl-sphingosine (d18:1/18:0)*	GCST90200341	-0.103707	0.0811288	0.201145	FALSE	FALSE	2
MR-PCA	choline phosphate	GCST90200363	n-stearoyl-sphingosine (d18:1/18:0)*	GCST90200341	-0.0327627	0.0549779	0.551226	FALSE	FALSE	2
MR-link 2	citrate	GCST90200304	flavin adenine dinucleotide (fad)	GCST90200376	0.0374811	0.0668478	0.575007	FALSE	FALSE	3
MR-IVW	citrate	GCST90200304	flavin adenine dinucleotide (fad)	GCST90200376	-0.0362854	0.0700125	0.60427	FALSE	FALSE	3
MR-IVW LD	citrate	GCST90200304	flavin adenine dinucleotide (fad)	GCST90200376	-0.0349043	0.0651345	0.592041	FALSE	FALSE	3
MR-PCA	citrate	GCST90200304	flavin adenine dinucleotide (fad)	GCST90200376	0.0383694	0.0491246	0.434765	FALSE	FALSE	3
MR-link 2	sphingosine	GCST90200385	cystathionine	GCST90200383	0.170763	0.138352	0.217104	FALSE	FALSE	1
MR-IVW	sphingosine	GCST90200385	cystathionine	GCST90200383	0.228926	0.145917	0.116675	FALSE	FALSE	1
MR-IVW LD	sphingosine	GCST90200385	cystathionine	GCST90200383	0.228926	0.145917	0.116675	FALSE	FALSE	1
MR-PCA	sphingosine	GCST90200385	cystathionine	GCST90200383	0.137339	0.0882519	0.119657	FALSE	FALSE	1
MR-link 2	creatinine	M00513	glycohyocholate	GCST90199935	-0.222446	0.230432	0.334373	FALSE	FALSE	1
MR-IVW	creatinine	M00513	glycohyocholate	GCST90199935	-0.247061	0.176666	0.161974	FALSE	FALSE	1
MR-IVW LD	creatinine	M00513	glycohyocholate	GCST90199935	-0.247061	0.176666	0.161974	FALSE	FALSE	1
MR-PCA	creatinine	M00513	glycohyocholate	GCST90199935	-0.147415	0.14687	0.315519	FALSE	FALSE	1
MR-link 2	glutamine	met-d-Gln	allantoin	M01107	-0.0536533	0.0676256	0.427552	FALSE	FALSE	36
MR-IVW	glutamine	met-d-Gln	allantoin	M01107	-0.0604765	0.0669647	0.366468	FALSE	FALSE	36
MR-IVW LD	glutamine	met-d-Gln	allantoin	M01107	-0.0567589	0.0675838	0.401003	FALSE	FALSE	36
MR-PCA	glutamine	met-d-Gln	allantoin	M01107	-0.0492677	0.0623548	0.429458	FALSE	FALSE	36
MR-link 2	arachidonate (20:4n6)	M01110	valine	GCST90200442	-0.0632186	0.0446366	0.156689	FALSE	FALSE	1
MR-IVW	arachidonate (20:4n6)	M01110	valine	GCST90200442	-0.0782799	0.0496481	0.114865	FALSE	FALSE	1
MR-IVW LD	arachidonate (20:4n6)	M01110	valine	GCST90200442	-0.0782799	0.0496481	0.114865	FALSE	FALSE	1
MR-PCA	arachidonate (20:4n6)	M01110	valine	GCST90200442	-0.0771155	0.0473393	0.103314	FALSE	FALSE	1
MR-link 2	eicosapentaenoate (epa; 20:5n3)	GCST90200349	glucose	GCST90200440	0.151792	0.0926532	0.101363	FALSE	FALSE	1
MR-IVW	eicosapentaenoate (epa; 20:5n3)	GCST90200349	glucose	GCST90200440	0.200724	0.0784312	0.0104903	FALSE	FALSE	1
MR-IVW LD	eicosapentaenoate (epa; 20:5n3)	GCST90200349	glucose	GCST90200440	0.200724	0.0784312	0.0104903	FALSE	FALSE	1
MR-PCA	eicosapentaenoate (epa; 20:5n3)	GCST90200349	glucose	GCST90200440	0.165545	0.0744893	0.0262567	FALSE	FALSE	1
MR-link 2	isoleucine	met-d-Ile	glycine	bioa_008	-0.083773	0.0531866	0.115239	FALSE	FALSE	7
MR-IVW	isoleucine	met-d-Ile	glycine	bioa_008	-0.0433511	0.0447893	0.3331	FALSE	FALSE	7
MR-IVW LD	isoleucine	met-d-Ile	glycine	bioa_008	-0.0433511	0.0447893	0.3331	FALSE	FALSE	7
MR-PCA	isoleucine	met-d-Ile	glycine	bioa_008	-0.0279676	0.0430417	0.515835	FALSE	FALSE	7
MR-link 2	myo-inositol	M19934	isoursodeoxycholate	GCST90199892	-0.080563	0.0916122	0.379189	FALSE	FALSE	2
MR-IVW	myo-inositol	M19934	isoursodeoxycholate	GCST90199892	-0.0149468	0.0937974	0.873392	FALSE	FALSE	2
MR-IVW LD	myo-inositol	M19934	isoursodeoxycholate	GCST90199892	-0.0149468	0.0937974	0.873392	FALSE	FALSE	2
MR-PCA	myo-inositol	M19934	isoursodeoxycholate	GCST90199892	-0.0400332	0.0852154	0.638506	FALSE	FALSE	2
MR-link 2	mannose	M00584	sulfate*	GCST90199896	0.00266396	0.0544702	0.960994	FALSE	FALSE	1
MR-IVW	mannose	M00584	sulfate*	GCST90199896	0.045196	0.0711478	0.525272	FALSE	FALSE	1
MR-IVW LD	mannose	M00584	sulfate*	GCST90199896	0.045196	0.0711478	0.525272	FALSE	FALSE	1
MR-PCA	mannose	M00584	sulfate*	GCST90199896	0.0469845	0.0607919	0.439597	FALSE	FALSE	1
MR-link 2	creatinine	bioa_026	methionine sulfoxide	GCST90199625	0.0680609	0.099282	0.493009	FALSE	FALSE	23
MR-IVW	creatinine	bioa_026	methionine sulfoxide	GCST90199625	0.0549966	0.0963746	0.568234	FALSE	FALSE	23
MR-IVW LD	creatinine	bioa_026	methionine sulfoxide	GCST90199625	0.0549966	0.0963746	0.568234	FALSE	FALSE	23
MR-PCA	creatinine	bioa_026	methionine sulfoxide	GCST90199625	0.0922974	0.0842072	0.273046	FALSE	FALSE	23
MR-link 2	7-methylxanthine	GCST90199754	alpha-aminoadipic acid	bioa_025	0.189063	0.126508	0.13505	FALSE	FALSE	2
MR-IVW	7-methylxanthine	GCST90199754	alpha-aminoadipic acid	bioa_025	0.0447202	0.0901727	0.619937	FALSE	FALSE	2
MR-IVW LD	7-methylxanthine	GCST90199754	alpha-aminoadipic acid	bioa_025	0.0447202	0.0901727	0.619937	FALSE	FALSE	2
MR-PCA	7-methylxanthine	GCST90199754	alpha-aminoadipic acid	bioa_025	0.0527009	0.0625802	0.399713	FALSE	FALSE	2
MR-link 2	5-oxoproline	GCST90200280	2-hydroxyglutarate	GCST90199865	0.125234	0.0382056	0.00104588	FALSE	FALSE	2
MR-IVW	5-oxoproline	GCST90200280	2-hydroxyglutarate	GCST90199865	0.0816099	0.0316827	0.00999932	FALSE	FALSE	2
MR-IVW LD	5-oxoproline	GCST90200280	2-hydroxyglutarate	GCST90199865	0.0774795	0.0326703	0.0177133	FALSE	FALSE	2
MR-PCA	5-oxoproline	GCST90200280	2-hydroxyglutarate	GCST90199865	0.0634578	0.0338326	0.0607049	FALSE	FALSE	2
MR-link 2	tyrosine	M01299	glycine	GCST90200707	-0.00368826	0.0936838	0.968596	FALSE	FALSE	3
MR-IVW	tyrosine	M01299	glycine	GCST90200707	0.0260929	0.0913508	0.775158	FALSE	FALSE	3
MR-IVW LD	tyrosine	M01299	glycine	GCST90200707	0.0260929	0.0913508	0.775158	FALSE	FALSE	3
MR-PCA	tyrosine	M01299	glycine	GCST90200707	0.000222037	0.073199	0.99758	FALSE	FALSE	3
MR-link 2	arachidonate (20:4n6)	GCST90200358	n-acetylornithine	bioa_023	-0.08544	0.033401	0.0105273	FALSE	FALSE	1
MR-IVW	arachidonate (20:4n6)	GCST90200358	n-acetylornithine	bioa_023	-0.0765764	0.0253378	0.00250923	FALSE	FALSE	1
MR-IVW LD	arachidonate (20:4n6)	GCST90200358	n-acetylornithine	bioa_023	-0.076985	0.0258067	0.00285311	FALSE	FALSE	1
MR-PCA	arachidonate (20:4n6)	GCST90200358	n-acetylornithine	bioa_023	-0.0861143	0.0255338	0.000744736	FALSE	FALSE	1
MR-link 2	1-methylurate	M34395	kynurenine	bioa_027	0.00931596	0.0610782	0.878773	FALSE	FALSE	1
MR-IVW	1-methylurate	M34395	kynurenine	bioa_027	0.056225	0.0397631	0.157362	FALSE	FALSE	1
MR-IVW LD	1-methylurate	M34395	kynurenine	bioa_027	0.056225	0.0397631	0.157362	FALSE	FALSE	1
MR-PCA	1-methylurate	M34395	kynurenine	bioa_027	0.000513001	0.0386797	0.989418	FALSE	FALSE	1
MR-link 2	threonine	bioa_019	beta-citrylglutamate	GCST90199911	0.0683925	0.0919168	0.456834	FALSE	FALSE	8
MR-IVW	threonine	bioa_019	beta-citrylglutamate	GCST90199911	0.0380411	0.0816343	0.641219	FALSE	FALSE	8
MR-IVW LD	threonine	bioa_019	beta-citrylglutamate	GCST90199911	0.0300766	0.0823461	0.714928	FALSE	FALSE	8
MR-PCA	threonine	bioa_019	beta-citrylglutamate	GCST90199911	0.0896723	0.0752764	0.233559	FALSE	FALSE	8
MR-link 2	acetone	met-d-Acetone	1-methylnicotinamide	GCST90200406	-0.171862	0.171945	0.317542	FALSE	FALSE	11
MR-IVW	acetone	met-d-Acetone	1-methylnicotinamide	GCST90200406	-0.206998	0.155576	0.183345	FALSE	FALSE	11
MR-IVW LD	acetone	met-d-Acetone	1-methylnicotinamide	GCST90200406	-0.183242	0.141639	0.195759	FALSE	FALSE	11
MR-PCA	acetone	met-d-Acetone	1-methylnicotinamide	GCST90200406	-0.088295	0.104918	0.400032	FALSE	FALSE	11
MR-link 2	acetylphosphate	M15488	sphinganine	GCST90200374	-0.162779	0.134759	0.227076	FALSE	FALSE	2
MR-IVW	acetylphosphate	M15488	sphinganine	GCST90200374	-0.211156	0.124377	0.0895612	FALSE	FALSE	2
MR-IVW LD	acetylphosphate	M15488	sphinganine	GCST90200374	-0.211156	0.124377	0.0895612	FALSE	FALSE	2
MR-PCA	acetylphosphate	M15488	sphinganine	GCST90200374	-0.0728918	0.118826	0.53959	FALSE	FALSE	2
MR-link 2	retinol (vitamin a)	GCST90200405	glucuronate	GCST90199641	0.26982	0.136354	0.047837	FALSE	FALSE	2
MR-IVW	retinol (vitamin a)	GCST90200405	glucuronate	GCST90199641	0.0429556	0.118446	0.71686	FALSE	FALSE	2
MR-IVW LD	retinol (vitamin a)	GCST90200405	glucuronate	GCST90199641	0.0429556	0.118446	0.71686	FALSE	FALSE	2
MR-PCA	retinol (vitamin a)	GCST90200405	glucuronate	GCST90199641	0.0990131	0.0711525	0.164055	FALSE	FALSE	2
MR-link 2	3-hydroxybutyrate (bhba)	met-d-bOHbutyrate	glycerol 3-phosphate	M15365	0.124482	0.137092	0.363868	FALSE	FALSE	14
MR-IVW	3-hydroxybutyrate (bhba)	met-d-bOHbutyrate	glycerol 3-phosphate	M15365	0.107129	0.139385	0.44214	FALSE	FALSE	14
MR-IVW LD	3-hydroxybutyrate (bhba)	met-d-bOHbutyrate	glycerol 3-phosphate	M15365	0.117099	0.134535	0.384084	FALSE	FALSE	14
MR-PCA	3-hydroxybutyrate (bhba)	met-d-bOHbutyrate	glycerol 3-phosphate	M15365	0.129404	0.112126	0.248465	FALSE	FALSE	14
MR-link 2	myo-inositol	M19934	ornithine	GCST90200404	0.0760688	0.108321	0.482522	FALSE	FALSE	2
MR-IVW	myo-inositol	M19934	ornithine	GCST90200404	0.105791	0.0936739	0.258746	FALSE	FALSE	2
MR-IVW LD	myo-inositol	M19934	ornithine	GCST90200404	0.105791	0.0936739	0.258746	FALSE	FALSE	2
MR-PCA	myo-inositol	M19934	ornithine	GCST90200404	0.0696986	0.0851061	0.412809	FALSE	FALSE	2
MR-link 2	tryptophan	bioa_020	tyrosine	GCST90200427	0.30023	0.15323	0.0500729	FALSE	FALSE	2
MR-IVW	tryptophan	bioa_020	tyrosine	GCST90200427	0.637169	0.118302	7.20594e-08	TRUE	FALSE	2
MR-IVW LD	tryptophan	bioa_020	tyrosine	GCST90200427	0.637169	0.118302	7.20594e-08	TRUE	FALSE	2
MR-PCA	tryptophan	bioa_020	tyrosine	GCST90200427	0.637755	0.109378	5.51811e-09	TRUE	FALSE	2
MR-link 2	docosahexaenoate (dha; 22:6n3)	GCST90199651	xanthine	M03147	0.280807	0.195607	0.151125	FALSE	FALSE	1
MR-IVW	docosahexaenoate (dha; 22:6n3)	GCST90199651	xanthine	M03147	0.244377	0.204748	0.232655	FALSE	FALSE	1
MR-IVW LD	docosahexaenoate (dha; 22:6n3)	GCST90199651	xanthine	M03147	0.244377	0.204748	0.232655	FALSE	FALSE	1
MR-PCA	docosahexaenoate (dha; 22:6n3)	GCST90199651	xanthine	M03147	0.143537	0.151119	0.342198	FALSE	FALSE	1
MR-link 2	threonine	GCST90200432	acetylphosphate	M15488	-0.0645333	0.125524	0.607173	FALSE	FALSE	2
MR-IVW	threonine	GCST90200432	acetylphosphate	M15488	-0.0808139	0.127186	0.525168	FALSE	FALSE	2
MR-IVW LD	threonine	GCST90200432	acetylphosphate	M15488	-0.0808139	0.127186	0.525168	FALSE	FALSE	2
MR-PCA	threonine	GCST90200432	acetylphosphate	M15488	0.00740742	0.139657	0.9577	FALSE	FALSE	2
MR-link 2	glycerophosphoethanolamine	GCST90199808	threonine	GCST90200432	0.191637	0.12557	0.126978	FALSE	FALSE	2
MR-IVW	glycerophosphoethanolamine	GCST90199808	threonine	GCST90200432	0.164165	0.0998334	0.100096	FALSE	FALSE	2
MR-IVW LD	glycerophosphoethanolamine	GCST90199808	threonine	GCST90200432	0.164165	0.0998334	0.100096	FALSE	FALSE	2
MR-PCA	glycerophosphoethanolamine	GCST90199808	threonine	GCST90200432	0.108399	0.086178	0.208445	FALSE	FALSE	2
MR-link 2	cystathionine	GCST90200383	glycine	GCST90200707	-0.272404	0.110838	0.0139841	FALSE	FALSE	2
MR-IVW	cystathionine	GCST90200383	glycine	GCST90200707	-0.0681615	0.0732165	0.351875	FALSE	FALSE	2
MR-IVW LD	cystathionine	GCST90200383	glycine	GCST90200707	-0.0681615	0.0732165	0.351875	FALSE	FALSE	2
MR-PCA	cystathionine	GCST90200383	glycine	GCST90200707	-0.0862182	0.0663094	0.193518	FALSE	FALSE	2
MR-link 2	3-aminoisobutyrate	GCST90200310	inosine 5'-monophosphate (imp)	GCST90200395	-0.019184	0.0278706	0.49125	FALSE	FALSE	4
MR-IVW	3-aminoisobutyrate	GCST90200310	inosine 5'-monophosphate (imp)	GCST90200395	-0.00135989	0.0305348	0.964477	FALSE	FALSE	4
MR-IVW LD	3-aminoisobutyrate	GCST90200310	inosine 5'-monophosphate (imp)	GCST90200395	-0.00768703	0.031339	0.806234	FALSE	FALSE	4
MR-PCA	3-aminoisobutyrate	GCST90200310	inosine 5'-monophosphate (imp)	GCST90200395	-0.00658559	0.0313869	0.833808	FALSE	FALSE	4
MR-link 2	biliverdin	GCST90200706	docosahexaenoate (dha; 22:6n3)	GCST90199651	0.0419682	0.0251652	0.095373	FALSE	FALSE	2
MR-IVW	biliverdin	GCST90200706	docosahexaenoate (dha; 22:6n3)	GCST90199651	0.00970081	0.0251237	0.699407	FALSE	FALSE	2
MR-IVW LD	biliverdin	GCST90200706	docosahexaenoate (dha; 22:6n3)	GCST90199651	0.00723956	0.0258379	0.779331	FALSE	FALSE	2
MR-PCA	biliverdin	GCST90200706	docosahexaenoate (dha; 22:6n3)	GCST90199651	-0.000412645	0.0258742	0.987276	FALSE	FALSE	2
MR-link 2	spermidine	GCST90200423	isoleucine	met-d-Ile	-0.0110755	0.0418315	0.791191	FALSE	FALSE	1
MR-IVW	spermidine	GCST90200423	isoleucine	met-d-Ile	0.0422928	0.0388648	0.276505	FALSE	FALSE	1
MR-IVW LD	spermidine	GCST90200423	isoleucine	met-d-Ile	0.0422928	0.0388648	0.276505	FALSE	FALSE	1
MR-PCA	spermidine	GCST90200423	isoleucine	met-d-Ile	0.00956371	0.0228378	0.675386	FALSE	FALSE	1
MR-link 2	glycerol 3-phosphate	GCST90199638	3,7-dimethylurate	GCST90199755	-0.0666183	0.0501657	0.18419	FALSE	FALSE	2
MR-IVW	glycerol 3-phosphate	GCST90199638	3,7-dimethylurate	GCST90199755	-0.0298628	0.0758281	0.693712	FALSE	FALSE	2
MR-IVW LD	glycerol 3-phosphate	GCST90199638	3,7-dimethylurate	GCST90199755	-0.0388865	0.0600181	0.517041	FALSE	FALSE	2
MR-PCA	glycerol 3-phosphate	GCST90199638	3,7-dimethylurate	GCST90199755	-0.0386485	0.0431806	0.370764	FALSE	FALSE	2
MR-link 2	phenylalanine	met-d-Phe	phenylpyruvate	GCST90200365	0.612992	0.0873788	2.29385e-12	TRUE	FALSE	10
MR-IVW	phenylalanine	met-d-Phe	phenylpyruvate	GCST90200365	0.578794	0.10721	6.71225e-08	TRUE	FALSE	10
MR-IVW LD	phenylalanine	met-d-Phe	phenylpyruvate	GCST90200365	0.591668	0.0952934	5.33526e-10	TRUE	FALSE	10
MR-PCA	phenylalanine	met-d-Phe	phenylpyruvate	GCST90200365	0.635844	0.0845157	5.33749e-14	TRUE	FALSE	10
MR-link 2	glutamine	GCST90200419	1,7-dimethylurate	GCST90199756	-0.161868	0.0759432	0.033054	FALSE	FALSE	1
MR-IVW	glutamine	GCST90200419	1,7-dimethylurate	GCST90199756	-0.0875465	0.0686605	0.202287	FALSE	FALSE	1
MR-IVW LD	glutamine	GCST90200419	1,7-dimethylurate	GCST90199756	-0.0875465	0.0686605	0.202287	FALSE	FALSE	1
MR-PCA	glutamine	GCST90200419	1,7-dimethylurate	GCST90199756	-0.0897039	0.0675242	0.184023	FALSE	FALSE	1
MR-link 2	histidine	M00059	eicosapentaenoate (epa; 20:5n3)	M18467	-0.183461	0.182113	0.313742	FALSE	FALSE	1
MR-IVW	histidine	M00059	eicosapentaenoate (epa; 20:5n3)	M18467	-0.194424	0.135788	0.152196	FALSE	FALSE	1
MR-IVW LD	histidine	M00059	eicosapentaenoate (epa; 20:5n3)	M18467	-0.194424	0.135788	0.152196	FALSE	FALSE	1
MR-PCA	histidine	M00059	eicosapentaenoate (epa; 20:5n3)	M18467	-0.217524	0.133132	0.102281	FALSE	FALSE	1
MR-link 2	histidine	GCST90200377	flavin adenine dinucleotide (fad)	GCST90200376	0.289117	0.143945	0.0445879	FALSE	FALSE	2
MR-IVW	histidine	GCST90200377	flavin adenine dinucleotide (fad)	GCST90200376	-0.181151	0.126828	0.153198	FALSE	FALSE	2
MR-IVW LD	histidine	GCST90200377	flavin adenine dinucleotide (fad)	GCST90200376	-0.181151	0.126828	0.153198	FALSE	FALSE	2
MR-PCA	histidine	GCST90200377	flavin adenine dinucleotide (fad)	GCST90200376	0.0517837	0.0717368	0.470383	FALSE	FALSE	2
MR-link 2	threonine	GCST90200432	tyrosine	met-d-Tyr	0.125126	0.0285222	1.14937e-05	FALSE	FALSE	4
MR-IVW	threonine	GCST90200432	tyrosine	met-d-Tyr	0.125865	0.0208945	1.70348e-09	TRUE	FALSE	4
MR-IVW LD	threonine	GCST90200432	tyrosine	met-d-Tyr	0.125865	0.0208945	1.70348e-09	TRUE	FALSE	4
MR-PCA	threonine	GCST90200432	tyrosine	met-d-Tyr	0.0881634	0.0141941	5.25567e-10	TRUE	FALSE	4
MR-link 2	alanine	met-d-Ala	kynurenine	bioa_027	0.0215685	0.0463321	0.641559	FALSE	FALSE	22
MR-IVW	alanine	met-d-Ala	kynurenine	bioa_027	0.0734125	0.0451742	0.104142	FALSE	FALSE	22
MR-IVW LD	alanine	met-d-Ala	kynurenine	bioa_027	0.0701738	0.0439982	0.110729	FALSE	FALSE	22
MR-PCA	alanine	met-d-Ala	kynurenine	bioa_027	0.0459268	0.0408481	0.260872	FALSE	FALSE	22
MR-link 2	serine	GCST90200415	hypotaurine	GCST90200379	-0.136198	0.0607432	0.0249486	FALSE	FALSE	3
MR-IVW	serine	GCST90200415	hypotaurine	GCST90200379	-0.179815	0.0554484	0.0011831	FALSE	FALSE	3
MR-IVW LD	serine	GCST90200415	hypotaurine	GCST90200379	-0.155811	0.0483978	0.00128463	FALSE	FALSE	3
MR-PCA	serine	GCST90200415	hypotaurine	GCST90200379	-0.142385	0.0451412	0.00160933	FALSE	FALSE	3
MR-link 2	pyruvate	met-d-Pyruvate	lactate	met-d-Lactate	0.163637	0.0198678	1.77658e-16	TRUE	TRUE	19
MR-IVW	pyruvate	met-d-Pyruvate	lactate	met-d-Lactate	-0.0824194	0.0208025	7.43239e-05	FALSE	TRUE	19
MR-IVW LD	pyruvate	met-d-Pyruvate	lactate	met-d-Lactate	-0.0744581	0.0202624	0.000238134	FALSE	TRUE	19
MR-PCA	pyruvate	met-d-Pyruvate	lactate	met-d-Lactate	-0.0209928	0.0174728	0.229575	FALSE	TRUE	19
MR-link 2	7-methylxanthine	M34390	5-oxoproline	M01494	0.0224652	0.429633	0.958298	FALSE	FALSE	1
MR-IVW	7-methylxanthine	M34390	5-oxoproline	M01494	0.0392398	0.156959	0.802587	FALSE	FALSE	1
MR-IVW LD	7-methylxanthine	M34390	5-oxoproline	M01494	0.0392398	0.156959	0.802587	FALSE	FALSE	1
MR-PCA	7-methylxanthine	M34390	5-oxoproline	M01494	0.0056851	0.104979	0.956812	FALSE	FALSE	1
MR-link 2	2-hydroxyglutarate	GCST90199865	acetylphosphate	M15488	0.120047	0.165039	0.46699	FALSE	FALSE	1
MR-IVW	2-hydroxyglutarate	GCST90199865	acetylphosphate	M15488	0.0916271	0.128278	0.475051	FALSE	FALSE	1
MR-IVW LD	2-hydroxyglutarate	GCST90199865	acetylphosphate	M15488	0.0916271	0.128278	0.475051	FALSE	FALSE	1
MR-PCA	2-hydroxyglutarate	GCST90199865	acetylphosphate	M15488	0.0959639	0.115792	0.407239	FALSE	FALSE	1
MR-link 2	glycine	M32338	citrate	M01564	-0.134282	0.0365975	0.000243359	FALSE	FALSE	1
MR-IVW	glycine	M32338	citrate	M01564	-0.141044	0.0795096	0.0760751	FALSE	FALSE	1
MR-IVW LD	glycine	M32338	citrate	M01564	-0.146442	0.0470777	0.00186681	FALSE	FALSE	1
MR-PCA	glycine	M32338	citrate	M01564	-0.11464	0.0537171	0.0328317	FALSE	FALSE	1
MR-link 2	1-methylxanthine	M34389	hippurate	GCST90199624	-0.0124956	0.0569288	0.826265	FALSE	FALSE	1
MR-IVW	1-methylxanthine	M34389	hippurate	GCST90199624	0.0111648	0.0593952	0.850896	FALSE	FALSE	1
MR-IVW LD	1-methylxanthine	M34389	hippurate	GCST90199624	0.0111648	0.0593952	0.850896	FALSE	FALSE	1
MR-PCA	1-methylxanthine	M34389	hippurate	GCST90199624	-0.0100208	0.0561189	0.858281	FALSE	FALSE	1
MR-link 2	creatinine	met-d-Creatinine	sulfate*	GCST90199896	0.133669	0.0672218	0.0467584	FALSE	FALSE	59
MR-IVW	creatinine	met-d-Creatinine	sulfate*	GCST90199896	0.156146	0.0631485	0.0134104	FALSE	FALSE	59
MR-IVW LD	creatinine	met-d-Creatinine	sulfate*	GCST90199896	0.184567	0.0621841	0.00299669	FALSE	FALSE	59
MR-PCA	creatinine	met-d-Creatinine	sulfate*	GCST90199896	0.145748	0.0468172	0.00185118	FALSE	FALSE	59
MR-link 2	thyroxine	GCST90200293	kynurenine	GCST90199636	0.488114	0.21764	0.0249122	FALSE	FALSE	2
MR-IVW	thyroxine	GCST90200293	kynurenine	GCST90199636	0.202214	0.123027	0.100246	FALSE	FALSE	2
MR-IVW LD	thyroxine	GCST90200293	kynurenine	GCST90199636	0.202214	0.123027	0.100246	FALSE	FALSE	2
MR-PCA	thyroxine	GCST90200293	kynurenine	GCST90199636	0.106419	0.10277	0.300429	FALSE	FALSE	2
MR-link 2	2-aminobutyrate	M32348	sulfate*	GCST90199896	0.0653511	0.0985803	0.50738	FALSE	FALSE	2
MR-IVW	2-aminobutyrate	M32348	sulfate*	GCST90199896	0.0214462	0.0906416	0.812964	FALSE	FALSE	2
MR-IVW LD	2-aminobutyrate	M32348	sulfate*	GCST90199896	0.0214462	0.0906416	0.812964	FALSE	FALSE	2
MR-PCA	2-aminobutyrate	M32348	sulfate*	GCST90199896	0.0509718	0.0776614	0.51161	FALSE	FALSE	2
MR-link 2	thyroxine	GCST90200293	choline	M15506	-0.132296	0.286016	0.643689	FALSE	FALSE	1
MR-IVW	thyroxine	GCST90200293	choline	M15506	-0.187115	0.175421	0.286122	FALSE	FALSE	1
MR-IVW LD	thyroxine	GCST90200293	choline	M15506	-0.187115	0.175421	0.286122	FALSE	FALSE	1
MR-PCA	thyroxine	GCST90200293	choline	M15506	-0.068014	0.158993	0.668812	FALSE	FALSE	1
MR-link 2	2-hydroxyglutarate	GCST90199865	tyrosine	met-d-Tyr	-0.0309997	0.0385784	0.421657	FALSE	FALSE	2
MR-IVW	2-hydroxyglutarate	GCST90199865	tyrosine	met-d-Tyr	-0.0459161	0.0256523	0.0734639	FALSE	FALSE	2
MR-IVW LD	2-hydroxyglutarate	GCST90199865	tyrosine	met-d-Tyr	-0.0459161	0.0256523	0.0734639	FALSE	FALSE	2
MR-PCA	2-hydroxyglutarate	GCST90199865	tyrosine	met-d-Tyr	-0.0221464	0.0194302	0.254374	FALSE	FALSE	2
MR-link 2	aspartate	GCST90200370	3-(4-hydroxyphenyl)lactate	GCST90200371	-0.170125	0.145549	0.242461	FALSE	FALSE	2
MR-IVW	aspartate	GCST90200370	3-(4-hydroxyphenyl)lactate	GCST90200371	0.0697043	0.0982462	0.478023	FALSE	FALSE	2
MR-IVW LD	aspartate	GCST90200370	3-(4-hydroxyphenyl)lactate	GCST90200371	0.0697043	0.0982462	0.478023	FALSE	FALSE	2
MR-PCA	aspartate	GCST90200370	3-(4-hydroxyphenyl)lactate	GCST90200371	-0.0371343	0.0587386	0.527259	FALSE	FALSE	2
MR-link 2	1-(1-enyl-stearoyl)-2-arachidonoyl-gpe (p-18:0/20:4)*	GCST90200058	inositol 1-phosphate (i1p)	M01481	-0.069644	0.17614	0.692554	FALSE	FALSE	1
MR-IVW	1-(1-enyl-stearoyl)-2-arachidonoyl-gpe (p-18:0/20:4)*	GCST90200058	inositol 1-phosphate (i1p)	M01481	0.0251544	0.122977	0.837927	FALSE	FALSE	1
MR-IVW LD	1-(1-enyl-stearoyl)-2-arachidonoyl-gpe (p-18:0/20:4)*	GCST90200058	inositol 1-phosphate (i1p)	M01481	0.0251544	0.122977	0.837927	FALSE	FALSE	1
MR-PCA	1-(1-enyl-stearoyl)-2-arachidonoyl-gpe (p-18:0/20:4)*	GCST90200058	inositol 1-phosphate (i1p)	M01481	0.0423071	0.121431	0.727536	FALSE	FALSE	1
MR-link 2	5-oxoproline	M01494	3-methyl-2-oxovalerate	GCST90199631	0.049662	0.0458384	0.278624	FALSE	FALSE	1
MR-IVW	5-oxoproline	M01494	3-methyl-2-oxovalerate	GCST90199631	0.0285921	0.0484521	0.555116	FALSE	FALSE	1
MR-IVW LD	5-oxoproline	M01494	3-methyl-2-oxovalerate	GCST90199631	0.0285921	0.0484521	0.555116	FALSE	FALSE	1
MR-PCA	5-oxoproline	M01494	3-methyl-2-oxovalerate	GCST90199631	0.0471734	0.0456986	0.301944	FALSE	FALSE	1
MR-link 2	dimethylglycine	GCST90200424	taurine	bioa_034	0.0265993	0.0247975	0.283423	FALSE	FALSE	3
MR-IVW	dimethylglycine	GCST90200424	taurine	bioa_034	0.0177437	0.0256116	0.488434	FALSE	FALSE	3
MR-IVW LD	dimethylglycine	GCST90200424	taurine	bioa_034	0.0177437	0.0256116	0.488434	FALSE	FALSE	3
MR-PCA	dimethylglycine	GCST90200424	taurine	bioa_034	0.0210812	0.0232448	0.364448	FALSE	FALSE	3
MR-link 2	creatine	GCST90200323	pantothenate	GCST90200279	0.0442442	0.0675267	0.512333	FALSE	FALSE	2
MR-IVW	creatine	GCST90200323	pantothenate	GCST90200279	0.00848364	0.0662918	0.898169	FALSE	FALSE	2
MR-IVW LD	creatine	GCST90200323	pantothenate	GCST90200279	0.00848364	0.0662918	0.898169	FALSE	FALSE	2
MR-PCA	creatine	GCST90200323	pantothenate	GCST90200279	0.0208808	0.0617463	0.735234	FALSE	FALSE	2
MR-link 2	adenosine	M00555	acetone	met-d-Acetone	-0.0514554	0.0537118	0.338068	FALSE	FALSE	2
MR-IVW	adenosine	M00555	acetone	met-d-Acetone	-0.000290444	0.0316064	0.992668	FALSE	FALSE	2
MR-IVW LD	adenosine	M00555	acetone	met-d-Acetone	-0.000290444	0.0316064	0.992668	FALSE	FALSE	2
MR-PCA	adenosine	M00555	acetone	met-d-Acetone	-0.00759613	0.0317058	0.810655	FALSE	FALSE	2
MR-link 2	caffeine	M00569	1-(1-enyl-stearoyl)-2-arachidonoyl-gpe (p-18:0/20:4)*	GCST90200058	0.062271	0.132676	0.638822	FALSE	FALSE	2
MR-IVW	caffeine	M00569	1-(1-enyl-stearoyl)-2-arachidonoyl-gpe (p-18:0/20:4)*	GCST90200058	0.145192	0.104838	0.166075	FALSE	FALSE	2
MR-IVW LD	caffeine	M00569	1-(1-enyl-stearoyl)-2-arachidonoyl-gpe (p-18:0/20:4)*	GCST90200058	0.145192	0.104838	0.166075	FALSE	FALSE	2
MR-PCA	caffeine	M00569	1-(1-enyl-stearoyl)-2-arachidonoyl-gpe (p-18:0/20:4)*	GCST90200058	0.0761815	0.0937713	0.416552	FALSE	FALSE	2
MR-link 2	sphinganine	GCST90200374	citrate	met-d-Citrate	0.0836	0.055789	0.134002	FALSE	FALSE	1
MR-IVW	sphinganine	GCST90200374	citrate	met-d-Citrate	0.0432819	0.0439871	0.325131	FALSE	FALSE	1
MR-IVW LD	sphinganine	GCST90200374	citrate	met-d-Citrate	0.0432819	0.0439871	0.325131	FALSE	FALSE	1
MR-PCA	sphinganine	GCST90200374	citrate	met-d-Citrate	0.0395321	0.021985	0.0721551	FALSE	FALSE	1
MR-link 2	4-acetamidobutanoate	GCST90200311	3-methyl-2-oxovalerate	M15676	0.0258863	0.0615919	0.674275	FALSE	FALSE	1
MR-IVW	4-acetamidobutanoate	GCST90200311	3-methyl-2-oxovalerate	M15676	0.0364632	0.0740448	0.622403	FALSE	FALSE	1
MR-IVW LD	4-acetamidobutanoate	GCST90200311	3-methyl-2-oxovalerate	M15676	0.0378898	0.0711418	0.594313	FALSE	FALSE	1
MR-PCA	4-acetamidobutanoate	GCST90200311	3-methyl-2-oxovalerate	M15676	0.0236823	0.0699899	0.735086	FALSE	FALSE	1
MR-link 2	5-oxoproline	M01494	biliverdin	M02137	0.105236	0.0852036	0.216788	FALSE	FALSE	1
MR-IVW	5-oxoproline	M01494	biliverdin	M02137	0.0645319	0.0551059	0.241578	FALSE	FALSE	1
MR-IVW LD	5-oxoproline	M01494	biliverdin	M02137	0.0645319	0.0551059	0.241578	FALSE	FALSE	1
MR-PCA	5-oxoproline	M01494	biliverdin	M02137	0.050777	0.0529834	0.337883	FALSE	FALSE	1
MR-link 2	stearoyl sphingomyelin (d18:1/18:0)	GCST90200335	docosapentaenoate (n6 dpa; 22:5n6)	GCST90199796	0.16977	0.0595252	0.00434362	FALSE	FALSE	5
MR-IVW	stearoyl sphingomyelin (d18:1/18:0)	GCST90200335	docosapentaenoate (n6 dpa; 22:5n6)	GCST90199796	0.218598	0.0616101	0.000388032	FALSE	FALSE	5
MR-IVW LD	stearoyl sphingomyelin (d18:1/18:0)	GCST90200335	docosapentaenoate (n6 dpa; 22:5n6)	GCST90199796	0.218598	0.0616101	0.000388032	FALSE	FALSE	5
MR-PCA	stearoyl sphingomyelin (d18:1/18:0)	GCST90200335	docosapentaenoate (n6 dpa; 22:5n6)	GCST90199796	0.0803135	0.0400935	0.0451605	FALSE	FALSE	5
MR-link 2	glycerophosphorylcholine (gpc)	GCST90199629	valine	GCST90200442	-0.229086	0.183173	0.211061	FALSE	FALSE	1
MR-IVW	glycerophosphorylcholine (gpc)	GCST90199629	valine	GCST90200442	-0.127927	0.142646	0.369818	FALSE	FALSE	1
MR-IVW LD	glycerophosphorylcholine (gpc)	GCST90199629	valine	GCST90200442	-0.127927	0.142646	0.369818	FALSE	FALSE	1
MR-PCA	glycerophosphorylcholine (gpc)	GCST90199629	valine	GCST90200442	-0.213792	0.116837	0.0672745	FALSE	FALSE	1
MR-link 2	glutamine	met-d-Gln	1-methylxanthine	GCST90199763	-0.0224193	0.0530868	0.672795	FALSE	FALSE	41
MR-IVW	glutamine	met-d-Gln	1-methylxanthine	GCST90199763	0.0189158	0.0542083	0.727129	FALSE	FALSE	41
MR-IVW LD	glutamine	met-d-Gln	1-methylxanthine	GCST90199763	0.00366278	0.0512029	0.942972	FALSE	FALSE	41
MR-PCA	glutamine	met-d-Gln	1-methylxanthine	GCST90199763	-0.00479411	0.0443884	0.913993	FALSE	FALSE	41
MR-link 2	glutamine	met-d-Gln	valine	bioa_022	-0.022626	0.020885	0.278647	FALSE	FALSE	36
MR-IVW	glutamine	met-d-Gln	valine	bioa_022	-0.00567857	0.0168788	0.736545	FALSE	FALSE	36
MR-IVW LD	glutamine	met-d-Gln	valine	bioa_022	-0.00452857	0.0170047	0.789998	FALSE	FALSE	36
MR-PCA	glutamine	met-d-Gln	valine	bioa_022	-0.00246687	0.0156733	0.874936	FALSE	FALSE	36
MR-link 2	leucine	M00060	cytosine	GCST90200433	-0.0436343	0.120492	0.717251	FALSE	FALSE	2
MR-IVW	leucine	M00060	cytosine	GCST90200433	0.0737211	0.107359	0.492284	FALSE	FALSE	2
MR-IVW LD	leucine	M00060	cytosine	GCST90200433	0.0737211	0.107359	0.492284	FALSE	FALSE	2
MR-PCA	leucine	M00060	cytosine	GCST90200433	0.0976055	0.0989163	0.323766	FALSE	FALSE	2
MR-link 2	choline phosphate	GCST90200363	isoursodeoxycholate	GCST90199892	-0.135012	0.0655533	0.0394389	FALSE	FALSE	2
MR-IVW	choline phosphate	GCST90200363	isoursodeoxycholate	GCST90199892	-0.100698	0.0834774	0.227703	FALSE	FALSE	2
MR-IVW LD	choline phosphate	GCST90200363	isoursodeoxycholate	GCST90199892	-0.101694	0.0812374	0.210638	FALSE	FALSE	2
MR-PCA	choline phosphate	GCST90200363	isoursodeoxycholate	GCST90199892	-0.0746777	0.0550444	0.174883	FALSE	FALSE	2
MR-link 2	cholesterol	M00063	glycohyocholate	GCST90199935	-0.00148975	0.247571	0.995199	FALSE	FALSE	1
MR-IVW	cholesterol	M00063	glycohyocholate	GCST90199935	0.0113506	0.185625	0.951241	FALSE	FALSE	1
MR-IVW LD	cholesterol	M00063	glycohyocholate	GCST90199935	0.0113506	0.185625	0.951241	FALSE	FALSE	1
MR-PCA	cholesterol	M00063	glycohyocholate	GCST90199935	0.0277419	0.163927	0.865613	FALSE	FALSE	1
MR-link 2	choline	GCST90200327	acetoacetate	GCST90200318	-0.072821	0.153589	0.635407	FALSE	FALSE	2
MR-IVW	choline	GCST90200327	acetoacetate	GCST90200318	-0.0463764	0.125994	0.712811	FALSE	FALSE	2
MR-IVW LD	choline	GCST90200327	acetoacetate	GCST90200318	-0.0463764	0.125994	0.712811	FALSE	FALSE	2
MR-PCA	choline	GCST90200327	acetoacetate	GCST90200318	-0.00500515	0.0845433	0.952791	FALSE	FALSE	2
MR-link 2	acetylphosphate	M15488	docosahexaenoate (dha; 22:6n3)	GCST90199651	-0.126168	0.136344	0.354778	FALSE	FALSE	2
MR-IVW	acetylphosphate	M15488	docosahexaenoate (dha; 22:6n3)	GCST90199651	-0.190892	0.117819	0.105185	FALSE	FALSE	2
MR-IVW LD	acetylphosphate	M15488	docosahexaenoate (dha; 22:6n3)	GCST90199651	-0.190892	0.117819	0.105185	FALSE	FALSE	2
MR-PCA	acetylphosphate	M15488	docosahexaenoate (dha; 22:6n3)	GCST90199651	-0.220944	0.112551	0.0496399	FALSE	FALSE	2
MR-link 2	histidine	met-d-His	inositol 1-phosphate (i1p)	M01481	-0.39773	0.217207	0.0670834	FALSE	FALSE	12
MR-IVW	histidine	met-d-His	inositol 1-phosphate (i1p)	M01481	-0.318472	0.257845	0.216783	FALSE	FALSE	12
MR-IVW LD	histidine	met-d-His	inositol 1-phosphate (i1p)	M01481	-0.300945	0.257413	0.242357	FALSE	FALSE	12
MR-PCA	histidine	met-d-His	inositol 1-phosphate (i1p)	M01481	-0.215006	0.21014	0.306236	FALSE	FALSE	12
MR-link 2	spermidine	bioa_033	valine	met-d-Val	0.0307203	0.0210154	0.143796	FALSE	FALSE	2
MR-IVW	spermidine	bioa_033	valine	met-d-Val	-0.000926523	0.0216857	0.965921	FALSE	FALSE	2
MR-IVW LD	spermidine	bioa_033	valine	met-d-Val	0.00476205	0.019101	0.803121	FALSE	FALSE	2
MR-PCA	spermidine	bioa_033	valine	met-d-Val	0.0197502	0.0177968	0.267103	FALSE	FALSE	2
MR-link 2	cysteinylglycine	GCST90200364	arginine	bioa_002	-0.0488085	0.0400055	0.222447	FALSE	FALSE	2
MR-IVW	cysteinylglycine	GCST90200364	arginine	bioa_002	0.00393581	0.034036	0.907941	FALSE	FALSE	2
MR-IVW LD	cysteinylglycine	GCST90200364	arginine	bioa_002	0.00393581	0.034036	0.907941	FALSE	FALSE	2
MR-PCA	cysteinylglycine	GCST90200364	arginine	bioa_002	-0.0125344	0.0289455	0.664989	FALSE	FALSE	2
MR-link 2	2-hydroxyglutarate	GCST90199865	kynurenine	M15140	0.208958	0.173163	0.227542	FALSE	FALSE	1
MR-IVW	2-hydroxyglutarate	GCST90199865	kynurenine	M15140	0.122738	0.128074	0.337895	FALSE	FALSE	1
MR-IVW LD	2-hydroxyglutarate	GCST90199865	kynurenine	M15140	0.122738	0.128074	0.337895	FALSE	FALSE	1
MR-PCA	2-hydroxyglutarate	GCST90199865	kynurenine	M15140	0.143288	0.115607	0.215182	FALSE	FALSE	1
MR-link 2	citrate	M01564	5-acetylamino-6-formylamino-3-methyluracil	GCST90200680	-0.225772	0.0872058	0.00962662	FALSE	FALSE	2
MR-IVW	citrate	M01564	5-acetylamino-6-formylamino-3-methyluracil	GCST90200680	-0.170748	0.0888576	0.0546565	FALSE	FALSE	2
MR-IVW LD	citrate	M01564	5-acetylamino-6-formylamino-3-methyluracil	GCST90200680	-0.170899	0.0899831	0.0575338	FALSE	FALSE	2
MR-PCA	citrate	M01564	5-acetylamino-6-formylamino-3-methyluracil	GCST90200680	-0.180832	0.0714008	0.0113208	FALSE	FALSE	2
MR-link 2	alanine	met-d-Ala	alpha-tocopherol	GCST90200302	0.108261	0.0833439	0.193957	FALSE	FALSE	29
MR-IVW	alanine	met-d-Ala	alpha-tocopherol	GCST90200302	0.0925034	0.08058	0.250981	FALSE	FALSE	29
MR-IVW LD	alanine	met-d-Ala	alpha-tocopherol	GCST90200302	0.105496	0.0791566	0.182615	FALSE	FALSE	29
MR-PCA	alanine	met-d-Ala	alpha-tocopherol	GCST90200302	0.11929	0.062511	0.056351	FALSE	FALSE	29
MR-link 2	myo-inositol	GCST90200401	phosphate	GCST90200393	-0.0742775	0.127687	0.560757	FALSE	FALSE	2
MR-IVW	myo-inositol	GCST90200401	phosphate	GCST90200393	0.00496402	0.117908	0.966418	FALSE	FALSE	2
MR-IVW LD	myo-inositol	GCST90200401	phosphate	GCST90200393	0.00496402	0.117908	0.966418	FALSE	FALSE	2
MR-PCA	myo-inositol	GCST90200401	phosphate	GCST90200393	-0.0111093	0.0767306	0.884882	FALSE	FALSE	2
MR-link 2	bilirubin (z,z)	GCST90200704	spermidine	bioa_033	0.000937726	0.0148861	0.949772	FALSE	FALSE	2
MR-IVW	bilirubin (z,z)	GCST90200704	spermidine	bioa_033	-0.00755076	0.0209463	0.718486	FALSE	FALSE	2
MR-IVW LD	bilirubin (z,z)	GCST90200704	spermidine	bioa_033	-0.00614258	0.0168117	0.714832	FALSE	FALSE	2
MR-PCA	bilirubin (z,z)	GCST90200704	spermidine	bioa_033	-0.00815909	0.0154458	0.597333	FALSE	FALSE	2
MR-link 2	isoursodeoxycholate	GCST90199892	eicosapentaenoate (epa; 20:5n3)	GCST90200349	-0.260594	0.242108	0.281768	FALSE	FALSE	1
MR-IVW	isoursodeoxycholate	GCST90199892	eicosapentaenoate (epa; 20:5n3)	GCST90200349	-0.174819	0.174388	0.316117	FALSE	FALSE	1
MR-IVW LD	isoursodeoxycholate	GCST90199892	eicosapentaenoate (epa; 20:5n3)	GCST90200349	-0.174819	0.174388	0.316117	FALSE	FALSE	1
MR-PCA	isoursodeoxycholate	GCST90199892	eicosapentaenoate (epa; 20:5n3)	GCST90200349	-0.151051	0.122097	0.216036	FALSE	FALSE	1
MR-link 2	phenylalanine	M00064	serine	bioa_018	-0.0845134	0.0909937	0.353002	FALSE	FALSE	1
MR-IVW	phenylalanine	M00064	serine	bioa_018	-0.0971679	0.0717106	0.175418	FALSE	FALSE	1
MR-IVW LD	phenylalanine	M00064	serine	bioa_018	-0.0971679	0.0717106	0.175418	FALSE	FALSE	1
MR-PCA	phenylalanine	M00064	serine	bioa_018	-0.0408304	0.0733388	0.577707	FALSE	FALSE	1
MR-link 2	n-acetylglucosaminylasparagine	GCST90200316	docosahexaenoate (dha; 22:6n3)	M19323	0.00714799	0.0367777	0.845896	FALSE	FALSE	2
MR-IVW	n-acetylglucosaminylasparagine	GCST90200316	docosahexaenoate (dha; 22:6n3)	M19323	0.00940023	0.0424214	0.824632	FALSE	FALSE	2
MR-IVW LD	n-acetylglucosaminylasparagine	GCST90200316	docosahexaenoate (dha; 22:6n3)	M19323	0.00987659	0.0417026	0.812786	FALSE	FALSE	2
MR-PCA	n-acetylglucosaminylasparagine	GCST90200316	docosahexaenoate (dha; 22:6n3)	M19323	0.00844204	0.0391835	0.829417	FALSE	FALSE	2
MR-link 2	glycerophosphorylcholine (gpc)	GCST90199629	threonine	bioa_019	0.0715863	0.0893678	0.423114	FALSE	FALSE	1
MR-IVW	glycerophosphorylcholine (gpc)	GCST90199629	threonine	bioa_019	-0.00929213	0.0787469	0.906068	FALSE	FALSE	1
MR-IVW LD	glycerophosphorylcholine (gpc)	GCST90199629	threonine	bioa_019	-0.00929213	0.0787469	0.906068	FALSE	FALSE	1
MR-PCA	glycerophosphorylcholine (gpc)	GCST90199629	threonine	bioa_019	0.0284819	0.074678	0.702909	FALSE	FALSE	1
MR-link 2	tryptophan	bioa_020	acetate	met-d-Acetate	-0.00150572	0.0308895	0.961122	FALSE	FALSE	3
MR-IVW	tryptophan	bioa_020	acetate	met-d-Acetate	-0.0695887	0.0297604	0.0193718	FALSE	FALSE	3
MR-IVW LD	tryptophan	bioa_020	acetate	met-d-Acetate	-0.0695887	0.0297604	0.0193718	FALSE	FALSE	3
MR-PCA	tryptophan	bioa_020	acetate	met-d-Acetate	-0.0545664	0.0279077	0.0505541	FALSE	FALSE	3
MR-link 2	creatinine	GCST90200366	sarcosine	bioa_031	-0.100496	0.123466	0.415671	FALSE	FALSE	1
MR-IVW	creatinine	GCST90200366	sarcosine	bioa_031	-0.225782	0.103712	0.0294806	FALSE	FALSE	1
MR-IVW LD	creatinine	GCST90200366	sarcosine	bioa_031	-0.225782	0.103712	0.0294806	FALSE	FALSE	1
MR-PCA	creatinine	GCST90200366	sarcosine	bioa_031	-0.0772963	0.0602898	0.199815	FALSE	FALSE	1
MR-link 2	glycine	bioa_008	bilirubin (z,z)	GCST90200704	0.104968	0.0336245	0.00179771	FALSE	FALSE	19
MR-IVW	glycine	bioa_008	bilirubin (z,z)	GCST90200704	0.0745925	0.0438435	0.0888798	FALSE	FALSE	19
MR-IVW LD	glycine	bioa_008	bilirubin (z,z)	GCST90200704	0.0865449	0.0445899	0.0522696	FALSE	FALSE	19
MR-PCA	glycine	bioa_008	bilirubin (z,z)	GCST90200704	0.0980441	0.0393698	0.0127621	FALSE	FALSE	19
MR-link 2	citrulline	M02132	phosphate	GCST90200393	0.356231	0.159722	0.0257264	FALSE	FALSE	1
MR-IVW	citrulline	M02132	phosphate	GCST90200393	0.306884	0.155902	0.0490167	FALSE	FALSE	1
MR-IVW LD	citrulline	M02132	phosphate	GCST90200393	0.306884	0.155902	0.0490167	FALSE	FALSE	1
MR-PCA	citrulline	M02132	phosphate	GCST90200393	0.295699	0.121844	0.0152294	FALSE	FALSE	1
MR-link 2	kynurenate	GCST90200454	5-acetylamino-6-formylamino-3-methyluracil	GCST90200680	0.0656518	0.0579046	0.256882	FALSE	FALSE	3
MR-IVW	kynurenate	GCST90200454	5-acetylamino-6-formylamino-3-methyluracil	GCST90200680	0.0152589	0.0481866	0.7515	FALSE	FALSE	3
MR-IVW LD	kynurenate	GCST90200454	5-acetylamino-6-formylamino-3-methyluracil	GCST90200680	0.0152589	0.0481866	0.7515	FALSE	FALSE	3
MR-PCA	kynurenate	GCST90200454	5-acetylamino-6-formylamino-3-methyluracil	GCST90200680	0.0438027	0.0445206	0.325177	FALSE	FALSE	3
MR-link 2	valine	bioa_022	pantothenate	M01508	0.0044003	0.10738	0.967313	FALSE	FALSE	10
MR-IVW	valine	bioa_022	pantothenate	M01508	0.210772	0.110876	0.0573057	FALSE	FALSE	10
MR-IVW LD	valine	bioa_022	pantothenate	M01508	0.214352	0.110529	0.0524611	FALSE	FALSE	10
MR-PCA	valine	bioa_022	pantothenate	M01508	0.0724645	0.098599	0.462375	FALSE	FALSE	10
MR-link 2	asparagine	M34283	4-acetamidobutanoate	GCST90200311	-0.181428	0.120877	0.133372	FALSE	FALSE	2
MR-IVW	asparagine	M34283	4-acetamidobutanoate	GCST90200311	-0.147857	0.108988	0.174899	FALSE	FALSE	2
MR-IVW LD	asparagine	M34283	4-acetamidobutanoate	GCST90200311	-0.147857	0.108988	0.174899	FALSE	FALSE	2
MR-PCA	asparagine	M34283	4-acetamidobutanoate	GCST90200311	-0.109197	0.0945285	0.248019	FALSE	FALSE	2
MR-link 2	5-oxoproline	GCST90200280	alpha-ketoglutarate	GCST90200455	0.0320112	0.0319488	0.316367	FALSE	FALSE	2
MR-IVW	5-oxoproline	GCST90200280	alpha-ketoglutarate	GCST90200455	0.0115436	0.0308219	0.708013	FALSE	FALSE	2
MR-IVW LD	5-oxoproline	GCST90200280	alpha-ketoglutarate	GCST90200455	0.0138559	0.0317828	0.662869	FALSE	FALSE	2
MR-PCA	5-oxoproline	GCST90200280	alpha-ketoglutarate	GCST90200455	0.0191058	0.0329094	0.561539	FALSE	FALSE	2
MR-link 2	acetylphosphate	M15488	dimethylglycine	GCST90200424	0.0995414	0.149283	0.504902	FALSE	FALSE	2
MR-IVW	acetylphosphate	M15488	dimethylglycine	GCST90200424	0.255666	0.118212	0.0305586	FALSE	FALSE	2
MR-IVW LD	acetylphosphate	M15488	dimethylglycine	GCST90200424	0.255666	0.118212	0.0305586	FALSE	FALSE	2
MR-PCA	acetylphosphate	M15488	dimethylglycine	GCST90200424	0.170307	0.112931	0.131539	FALSE	FALSE	2
MR-link 2	ornithine	bioa_014	mannose	M00584	0.00132807	0.10175	0.989586	FALSE	FALSE	9
MR-IVW	ornithine	bioa_014	mannose	M00584	0.110078	0.102717	0.283875	FALSE	FALSE	9
MR-IVW LD	ornithine	bioa_014	mannose	M00584	0.110078	0.102717	0.283875	FALSE	FALSE	9
MR-PCA	ornithine	bioa_014	mannose	M00584	0.0434638	0.0898474	0.628562	FALSE	FALSE	9
MR-link 2	4-acetamidobutanoate	M01558	phosphate	M11438	-0.00703498	0.0474353	0.882101	FALSE	FALSE	2
MR-IVW	4-acetamidobutanoate	M01558	phosphate	M11438	0.00214595	0.0566487	0.969782	FALSE	FALSE	2
MR-IVW LD	4-acetamidobutanoate	M01558	phosphate	M11438	0.00214595	0.0566487	0.969782	FALSE	FALSE	2
MR-PCA	4-acetamidobutanoate	M01558	phosphate	M11438	0.0214453	0.0583888	0.713407	FALSE	FALSE	2
MR-link 2	4-methyl-2-oxopentanoate	M22116	myo-inositol	M19934	-0.00133299	0.141695	0.992494	FALSE	FALSE	2
MR-IVW	4-methyl-2-oxopentanoate	M22116	myo-inositol	M19934	0.0500003	0.118119	0.672073	FALSE	FALSE	2
MR-IVW LD	4-methyl-2-oxopentanoate	M22116	myo-inositol	M19934	0.0500003	0.118119	0.672073	FALSE	FALSE	2
MR-PCA	4-methyl-2-oxopentanoate	M22116	myo-inositol	M19934	-0.0440176	0.114991	0.701875	FALSE	FALSE	2
MR-link 2	caffeine	M00569	lactate	GCST90200408	0.0712006	0.184069	0.698894	FALSE	FALSE	2
MR-IVW	caffeine	M00569	lactate	GCST90200408	0.169337	0.105065	0.10702	FALSE	FALSE	2
MR-IVW LD	caffeine	M00569	lactate	GCST90200408	0.169337	0.105065	0.10702	FALSE	FALSE	2
MR-PCA	caffeine	M00569	lactate	GCST90200408	0.106349	0.0939761	0.257775	FALSE	FALSE	2
MR-link 2	choline phosphate	GCST90200363	3-hydroxybutyrate (bhba)	M00542	-0.0273135	0.0744008	0.713535	FALSE	FALSE	2
MR-IVW	choline phosphate	GCST90200363	3-hydroxybutyrate (bhba)	M00542	-0.122635	0.103944	0.238075	FALSE	FALSE	2
MR-IVW LD	choline phosphate	GCST90200363	3-hydroxybutyrate (bhba)	M00542	-0.122635	0.103944	0.238075	FALSE	FALSE	2
MR-PCA	choline phosphate	GCST90200363	3-hydroxybutyrate (bhba)	M00542	-0.073307	0.0649782	0.259245	FALSE	FALSE	2
MR-link 2	glycerol 3-phosphate	GCST90199638	biliverdin	M02137	-0.0413941	0.055791	0.458118	FALSE	FALSE	1
MR-IVW	glycerol 3-phosphate	GCST90199638	biliverdin	M02137	-0.0441912	0.0770537	0.566298	FALSE	FALSE	1
MR-IVW LD	glycerol 3-phosphate	GCST90199638	biliverdin	M02137	-0.046642	0.0759702	0.539247	FALSE	FALSE	1
MR-PCA	glycerol 3-phosphate	GCST90199638	biliverdin	M02137	-0.0689672	0.0587109	0.240118	FALSE	FALSE	1
MR-link 2	glutamate	bioa_007	taurochenodeoxycholate	GCST90200337	0.262898	0.521594	0.614242	FALSE	FALSE	1
MR-IVW	glutamate	bioa_007	taurochenodeoxycholate	GCST90200337	0.728283	0.34087	0.0326352	FALSE	FALSE	1
MR-IVW LD	glutamate	bioa_007	taurochenodeoxycholate	GCST90200337	0.728283	0.34087	0.0326352	FALSE	FALSE	1
MR-PCA	glutamate	bioa_007	taurochenodeoxycholate	GCST90200337	0.312574	0.267506	0.242615	FALSE	FALSE	1
MR-link 2	tryptophan	M00054	4-acetamidobutanoate	GCST90200311	-0.0186404	0.0827534	0.821783	FALSE	FALSE	7
MR-IVW	tryptophan	M00054	4-acetamidobutanoate	GCST90200311	-0.066194	0.0621882	0.287141	FALSE	FALSE	7
MR-IVW LD	tryptophan	M00054	4-acetamidobutanoate	GCST90200311	-0.066194	0.0621882	0.287141	FALSE	FALSE	7
MR-PCA	tryptophan	M00054	4-acetamidobutanoate	GCST90200311	-0.00865423	0.0512785	0.865978	FALSE	FALSE	7
MR-link 2	myo-inositol	GCST90200401	taurine	GCST90200420	0.187136	0.134273	0.163408	FALSE	FALSE	2
MR-IVW	myo-inositol	GCST90200401	taurine	GCST90200420	0.0365571	0.118107	0.756922	FALSE	FALSE	2
MR-IVW LD	myo-inositol	GCST90200401	taurine	GCST90200420	0.0365571	0.118107	0.756922	FALSE	FALSE	2
MR-PCA	myo-inositol	GCST90200401	taurine	GCST90200420	0.0596252	0.0768607	0.437892	FALSE	FALSE	2
MR-link 2	alpha-ketoglutarate	GCST90200455	1,7-dimethylurate	M34400	-0.0502541	0.133559	0.706717	FALSE	FALSE	1
MR-IVW	alpha-ketoglutarate	GCST90200455	1,7-dimethylurate	M34400	-0.0573389	0.120951	0.635453	FALSE	FALSE	1
MR-IVW LD	alpha-ketoglutarate	GCST90200455	1,7-dimethylurate	M34400	-0.0590906	0.126423	0.640212	FALSE	FALSE	1
MR-PCA	alpha-ketoglutarate	GCST90200455	1,7-dimethylurate	M34400	-0.0620833	0.111918	0.579085	FALSE	FALSE	1
MR-link 2	citrulline	M02132	taurine	GCST90200420	-0.0343615	0.14927	0.817939	FALSE	FALSE	1
MR-IVW	citrulline	M02132	taurine	GCST90200420	0.104173	0.1562	0.504822	FALSE	FALSE	1
MR-IVW LD	citrulline	M02132	taurine	GCST90200420	0.104173	0.1562	0.504822	FALSE	FALSE	1
MR-PCA	citrulline	M02132	taurine	GCST90200420	-0.167986	0.122059	0.168739	FALSE	FALSE	1
MR-link 2	lactate	met-d-Lactate	creatinine	bioa_026	-0.0252043	0.0611601	0.680263	FALSE	FALSE	8
MR-IVW	lactate	met-d-Lactate	creatinine	bioa_026	-0.176695	0.0527628	0.000811479	FALSE	FALSE	8
MR-IVW LD	lactate	met-d-Lactate	creatinine	bioa_026	-0.154685	0.0516965	0.00276988	FALSE	FALSE	8
MR-PCA	lactate	met-d-Lactate	creatinine	bioa_026	-0.0607802	0.0443177	0.17023	FALSE	FALSE	8
MR-link 2	biliverdin	M02137	glutamine	met-d-Gln	0.00137169	0.0139154	0.921477	FALSE	FALSE	1
MR-IVW	biliverdin	M02137	glutamine	met-d-Gln	0.00928996	0.00917977	0.311537	FALSE	FALSE	1
MR-IVW LD	biliverdin	M02137	glutamine	met-d-Gln	0.00928996	0.00917977	0.311537	FALSE	FALSE	1
MR-PCA	biliverdin	M02137	glutamine	met-d-Gln	0.000619779	0.00832873	0.94068	FALSE	FALSE	1
MR-link 2	leucine	met-d-Leu	hypoxanthine	M03127	-0.0140289	0.105022	0.893734	FALSE	FALSE	12
MR-IVW	leucine	met-d-Leu	hypoxanthine	M03127	0.147222	0.120282	0.220964	FALSE	FALSE	12
MR-IVW LD	leucine	met-d-Leu	hypoxanthine	M03127	0.143287	0.112749	0.203781	FALSE	FALSE	12
MR-PCA	leucine	met-d-Leu	hypoxanthine	M03127	0.124796	0.11016	0.257272	FALSE	FALSE	12
MR-link 2	n-acetylglucosaminylasparagine	GCST90200316	cortisone	GCST90200360	-0.0237745	0.0316566	0.452645	FALSE	FALSE	4
MR-IVW	n-acetylglucosaminylasparagine	GCST90200316	cortisone	GCST90200360	-0.0158953	0.0340913	0.641031	FALSE	FALSE	4
MR-IVW LD	n-acetylglucosaminylasparagine	GCST90200316	cortisone	GCST90200360	-0.0192474	0.0335654	0.566353	FALSE	FALSE	4
MR-PCA	n-acetylglucosaminylasparagine	GCST90200316	cortisone	GCST90200360	-0.0188792	0.0297446	0.525617	FALSE	FALSE	4
MR-link 2	adenosine	M00555	alpha-ketoglutaramate*	GCST90199885	0.0732085	0.133445	0.583277	FALSE	FALSE	2
MR-IVW	adenosine	M00555	alpha-ketoglutaramate*	GCST90199885	0.185534	0.118321	0.116869	FALSE	FALSE	2
MR-IVW LD	adenosine	M00555	alpha-ketoglutaramate*	GCST90199885	0.185534	0.118321	0.116869	FALSE	FALSE	2
MR-PCA	adenosine	M00555	alpha-ketoglutaramate*	GCST90199885	0.140216	0.113036	0.214806	FALSE	FALSE	2
MR-link 2	eicosapentaenoate (epa; 20:5n3)	M18467	theobromine	GCST90199644	-0.0550337	0.106013	0.603674	FALSE	FALSE	1
MR-IVW	eicosapentaenoate (epa; 20:5n3)	M18467	theobromine	GCST90199644	0.0253114	0.0995119	0.799221	FALSE	FALSE	1
MR-IVW LD	eicosapentaenoate (epa; 20:5n3)	M18467	theobromine	GCST90199644	0.0253114	0.0995119	0.799221	FALSE	FALSE	1
MR-PCA	eicosapentaenoate (epa; 20:5n3)	M18467	theobromine	GCST90199644	-0.020549	0.0933075	0.825693	FALSE	FALSE	1
MR-link 2	cortisol	GCST90200378	inosine 5'-monophosphate (imp)	GCST90200395	0.120367	0.29199	0.680171	FALSE	FALSE	1
MR-IVW	cortisol	GCST90200378	inosine 5'-monophosphate (imp)	GCST90200395	0.0747342	0.204636	0.714958	FALSE	FALSE	1
MR-IVW LD	cortisol	GCST90200378	inosine 5'-monophosphate (imp)	GCST90200395	0.0747342	0.204636	0.714958	FALSE	FALSE	1
MR-PCA	cortisol	GCST90200378	inosine 5'-monophosphate (imp)	GCST90200395	0.115637	0.128253	0.367252	FALSE	FALSE	1
MR-link 2	glycohyocholate	GCST90199935	acetate	met-d-Acetate	0.0302975	0.0235781	0.198797	FALSE	FALSE	4
MR-IVW	glycohyocholate	GCST90199935	acetate	met-d-Acetate	0.0232793	0.0205022	0.256185	FALSE	FALSE	4
MR-IVW LD	glycohyocholate	GCST90199935	acetate	met-d-Acetate	0.0232793	0.0205022	0.256185	FALSE	FALSE	4
MR-PCA	glycohyocholate	GCST90199935	acetate	met-d-Acetate	0.0136491	0.0131314	0.29861	FALSE	FALSE	4
MR-link 2	glycerol 3-phosphate	GCST90199638	oleate (18:1n9)	M01359	-0.0327064	0.0518374	0.528079	FALSE	FALSE	1
MR-IVW	glycerol 3-phosphate	GCST90199638	oleate (18:1n9)	M01359	-0.0202198	0.0712511	0.776577	FALSE	FALSE	1
MR-IVW LD	glycerol 3-phosphate	GCST90199638	oleate (18:1n9)	M01359	-0.0275909	0.0701963	0.69428	FALSE	FALSE	1
MR-PCA	glycerol 3-phosphate	GCST90199638	oleate (18:1n9)	M01359	-0.032499	0.0542495	0.549129	FALSE	FALSE	1
MR-link 2	n1-methyl-2-pyridone-5-carboxamide	GCST90199778	myo-inositol	M19934	-0.0511523	0.193488	0.791495	FALSE	FALSE	1
MR-IVW	n1-methyl-2-pyridone-5-carboxamide	GCST90199778	myo-inositol	M19934	-0.0157706	0.189247	0.933586	FALSE	FALSE	1
MR-IVW LD	n1-methyl-2-pyridone-5-carboxamide	GCST90199778	myo-inositol	M19934	-0.0157706	0.189247	0.933586	FALSE	FALSE	1
MR-PCA	n1-methyl-2-pyridone-5-carboxamide	GCST90199778	myo-inositol	M19934	-0.0599318	0.162296	0.711923	FALSE	FALSE	1
MR-link 2	choline phosphate	GCST90200363	citrulline	M02132	0.0326289	0.06969	0.639641	FALSE	FALSE	2
MR-IVW	choline phosphate	GCST90200363	citrulline	M02132	-0.0934126	0.104266	0.370302	FALSE	FALSE	2
MR-IVW LD	choline phosphate	GCST90200363	citrulline	M02132	-0.0934126	0.104266	0.370302	FALSE	FALSE	2
MR-PCA	choline phosphate	GCST90200363	citrulline	M02132	-0.0289016	0.0651824	0.657479	FALSE	FALSE	2
MR-link 2	7-methylxanthine	GCST90199754	docosahexaenoate (dha; 22:6n3)	GCST90199651	-0.369551	0.174083	0.0337673	FALSE	FALSE	2
MR-IVW	7-methylxanthine	GCST90199754	docosahexaenoate (dha; 22:6n3)	GCST90199651	0.0373748	0.118982	0.753429	FALSE	FALSE	2
MR-IVW LD	7-methylxanthine	GCST90199754	docosahexaenoate (dha; 22:6n3)	GCST90199651	0.0373748	0.118982	0.753429	FALSE	FALSE	2
MR-PCA	7-methylxanthine	GCST90199754	docosahexaenoate (dha; 22:6n3)	GCST90199651	-0.102758	0.0787948	0.19219	FALSE	FALSE	2
MR-link 2	asparagine	bioa_003	cysteine	M31453	-0.00467805	0.054086	0.931075	FALSE	FALSE	6
MR-IVW	asparagine	bioa_003	cysteine	M31453	-0.0786588	0.0612983	0.199418	FALSE	FALSE	6
MR-IVW LD	asparagine	bioa_003	cysteine	M31453	-0.0785246	0.0630254	0.212794	FALSE	FALSE	6
MR-PCA	asparagine	bioa_003	cysteine	M31453	-0.0346211	0.0616153	0.57419	FALSE	FALSE	6
MR-link 2	1-stearoyl-2-oleoyl-gps (18:0/18:1)	GCST90199652	urea	GCST90200417	0.0125149	0.172155	0.942048	FALSE	FALSE	1
MR-IVW	1-stearoyl-2-oleoyl-gps (18:0/18:1)	GCST90199652	urea	GCST90200417	0.166468	0.130988	0.203775	FALSE	FALSE	1
MR-IVW LD	1-stearoyl-2-oleoyl-gps (18:0/18:1)	GCST90199652	urea	GCST90200417	0.166468	0.130988	0.203775	FALSE	FALSE	1
MR-PCA	1-stearoyl-2-oleoyl-gps (18:0/18:1)	GCST90199652	urea	GCST90200417	0.0754998	0.10013	0.45084	FALSE	FALSE	1
MR-link 2	glutamine	met-d-Gln	n-acetyl-aspartyl-glutamate (naag)	GCST90200684	0.0375731	0.0537801	0.484776	FALSE	FALSE	41
MR-IVW	glutamine	met-d-Gln	n-acetyl-aspartyl-glutamate (naag)	GCST90200684	0.0677321	0.0508012	0.18244	FALSE	FALSE	41
MR-IVW LD	glutamine	met-d-Gln	n-acetyl-aspartyl-glutamate (naag)	GCST90200684	0.0752628	0.0520413	0.148117	FALSE	FALSE	41
MR-PCA	glutamine	met-d-Gln	n-acetyl-aspartyl-glutamate (naag)	GCST90200684	0.0266565	0.0451157	0.554622	FALSE	FALSE	41
MR-link 2	1-methylurate	M34395	glucose	met-d-Glucose	-0.0857803	0.0245906	0.000486037	FALSE	FALSE	1
MR-IVW	1-methylurate	M34395	glucose	met-d-Glucose	-0.0639377	0.0206229	0.00193312	FALSE	FALSE	1
MR-IVW LD	1-methylurate	M34395	glucose	met-d-Glucose	-0.0639377	0.0206229	0.00193312	FALSE	FALSE	1
MR-PCA	1-methylurate	M34395	glucose	met-d-Glucose	-0.0749146	0.020018	0.000182297	FALSE	FALSE	1
MR-link 2	creatine	M27718	isoleucine	M01125	-0.0772694	0.0881635	0.380795	FALSE	FALSE	1
MR-IVW	creatine	M27718	isoleucine	M01125	-0.0139992	0.118993	0.906347	FALSE	FALSE	1
MR-IVW LD	creatine	M27718	isoleucine	M01125	-0.0139992	0.118993	0.906347	FALSE	FALSE	1
MR-PCA	creatine	M27718	isoleucine	M01125	0.0376778	0.12738	0.767391	FALSE	FALSE	1
MR-link 2	methionine	bioa_013	1-methylnicotinamide	GCST90200406	-0.16567	0.145272	0.254113	FALSE	FALSE	3
MR-IVW	methionine	bioa_013	1-methylnicotinamide	GCST90200406	-0.134194	0.175468	0.444405	FALSE	FALSE	3
MR-IVW LD	methionine	bioa_013	1-methylnicotinamide	GCST90200406	-0.134194	0.175468	0.444405	FALSE	FALSE	3
MR-PCA	methionine	bioa_013	1-methylnicotinamide	GCST90200406	-0.169821	0.136254	0.212633	FALSE	FALSE	3
MR-link 2	1-methylurate	M34395	caffeine	M00569	0.154032	0.0926541	0.0964246	FALSE	FALSE	1
MR-IVW	1-methylurate	M34395	caffeine	M00569	0.0401053	0.0819544	0.624586	FALSE	FALSE	1
MR-IVW LD	1-methylurate	M34395	caffeine	M00569	0.0401053	0.0819544	0.624586	FALSE	FALSE	1
MR-PCA	1-methylurate	M34395	caffeine	M00569	0.0860233	0.0795482	0.27952	FALSE	FALSE	1
MR-link 2	hypoxanthine	M03127	taurine	bioa_034	0.0710102	0.0887485	0.423636	FALSE	FALSE	1
MR-IVW	hypoxanthine	M03127	taurine	bioa_034	0.0334803	0.0675005	0.619894	FALSE	FALSE	1
MR-IVW LD	hypoxanthine	M03127	taurine	bioa_034	0.0334803	0.0675005	0.619894	FALSE	FALSE	1
MR-PCA	hypoxanthine	M03127	taurine	bioa_034	0.0165309	0.0631383	0.79346	FALSE	FALSE	1
MR-link 2	dimethylglycine	GCST90200424	1-(1-enyl-stearoyl)-2-arachidonoyl-gpe (p-18:0/20:4)*	GCST90200058	-0.0191986	0.0380888	0.614226	FALSE	FALSE	3
MR-IVW	dimethylglycine	GCST90200424	1-(1-enyl-stearoyl)-2-arachidonoyl-gpe (p-18:0/20:4)*	GCST90200058	-0.0114616	0.0420038	0.784953	FALSE	FALSE	3
MR-IVW LD	dimethylglycine	GCST90200424	1-(1-enyl-stearoyl)-2-arachidonoyl-gpe (p-18:0/20:4)*	GCST90200058	-0.0141021	0.0413277	0.732933	FALSE	FALSE	3
MR-PCA	dimethylglycine	GCST90200424	1-(1-enyl-stearoyl)-2-arachidonoyl-gpe (p-18:0/20:4)*	GCST90200058	0.000149873	0.0374106	0.996804	FALSE	FALSE	3
MR-link 2	dehydroepiandrosterone sulfate (dhea-s)	GCST90199673	glycochenodeoxycholate	GCST90200342	0.0227653	0.0842767	0.787063	FALSE	FALSE	4
MR-IVW	dehydroepiandrosterone sulfate (dhea-s)	GCST90199673	glycochenodeoxycholate	GCST90200342	-0.0512842	0.0654428	0.433246	FALSE	FALSE	4
MR-IVW LD	dehydroepiandrosterone sulfate (dhea-s)	GCST90199673	glycochenodeoxycholate	GCST90200342	-0.0512842	0.0654428	0.433246	FALSE	FALSE	4
MR-PCA	dehydroepiandrosterone sulfate (dhea-s)	GCST90199673	glycochenodeoxycholate	GCST90200342	-0.0130906	0.042356	0.757276	FALSE	FALSE	4
MR-link 2	phenylalanine	GCST90200396	urate	GCST90200307	0.206206	0.0947671	0.029561	FALSE	FALSE	1
MR-IVW	phenylalanine	GCST90200396	urate	GCST90200307	0.0292417	0.177276	0.868983	FALSE	FALSE	1
MR-IVW LD	phenylalanine	GCST90200396	urate	GCST90200307	0.0257528	0.100179	0.797126	FALSE	FALSE	1
MR-PCA	phenylalanine	GCST90200396	urate	GCST90200307	0.0811467	0.0941534	0.388767	FALSE	FALSE	1
MR-link 2	isoursodeoxycholate	GCST90199892	leucine	met-d-Leu	-0.0985746	0.0512372	0.0543688	FALSE	FALSE	1
MR-IVW	isoursodeoxycholate	GCST90199892	leucine	met-d-Leu	-0.0733328	0.0467155	0.116468	FALSE	FALSE	1
MR-IVW LD	isoursodeoxycholate	GCST90199892	leucine	met-d-Leu	-0.0733328	0.0467155	0.116468	FALSE	FALSE	1
MR-PCA	isoursodeoxycholate	GCST90199892	leucine	met-d-Leu	-0.0590563	0.0326112	0.0701531	FALSE	FALSE	1
MR-link 2	sulfate*	GCST90199896	pyruvate	met-d-Pyruvate	-0.0799289	0.0466357	0.0865473	FALSE	FALSE	1
MR-IVW	sulfate*	GCST90199896	pyruvate	met-d-Pyruvate	-0.0800555	0.0461728	0.0829493	FALSE	FALSE	1
MR-IVW LD	sulfate*	GCST90199896	pyruvate	met-d-Pyruvate	-0.0800555	0.0461728	0.0829493	FALSE	FALSE	1
MR-PCA	sulfate*	GCST90199896	pyruvate	met-d-Pyruvate	-0.0349704	0.0283683	0.217678	FALSE	FALSE	1
MR-link 2	citrate	GCST90200304	serotonin (5ht)	M02342	0.015673	0.0734936	0.831127	FALSE	FALSE	3
MR-IVW	citrate	GCST90200304	serotonin (5ht)	M02342	0.039209	0.0838182	0.639937	FALSE	FALSE	3
MR-IVW LD	citrate	GCST90200304	serotonin (5ht)	M02342	0.0302118	0.0810936	0.70948	FALSE	FALSE	3
MR-PCA	citrate	GCST90200304	serotonin (5ht)	M02342	0.0305896	0.0629764	0.627158	FALSE	FALSE	3
MR-link 2	acetate	met-d-Acetate	eicosapentaenoate (epa; 20:5n3)	M18467	0.0202527	0.177061	0.908934	FALSE	FALSE	8
MR-IVW	acetate	met-d-Acetate	eicosapentaenoate (epa; 20:5n3)	M18467	0.110137	0.174627	0.528237	FALSE	FALSE	8
MR-IVW LD	acetate	met-d-Acetate	eicosapentaenoate (epa; 20:5n3)	M18467	0.103252	0.176564	0.558693	FALSE	FALSE	8
MR-PCA	acetate	met-d-Acetate	eicosapentaenoate (epa; 20:5n3)	M18467	0.10977	0.164489	0.504554	FALSE	FALSE	8
MR-link 2	tyrosine	met-d-Tyr	n-acetylglucosaminylasparagine	GCST90200316	-0.0515809	0.0611849	0.39921	FALSE	FALSE	28
MR-IVW	tyrosine	met-d-Tyr	n-acetylglucosaminylasparagine	GCST90200316	-0.021625	0.0608545	0.722323	FALSE	FALSE	28
MR-IVW LD	tyrosine	met-d-Tyr	n-acetylglucosaminylasparagine	GCST90200316	-0.0390926	0.0589953	0.507561	FALSE	FALSE	28
MR-PCA	tyrosine	met-d-Tyr	n-acetylglucosaminylasparagine	GCST90200316	-0.0623098	0.0543563	0.251663	FALSE	FALSE	28
MR-link 2	glycine	bioa_008	glutamine	bioa_006	0.0246299	0.0136391	0.0709461	FALSE	FALSE	21
MR-IVW	glycine	bioa_008	glutamine	bioa_006	-0.0534528	0.0191806	0.00532292	FALSE	FALSE	21
MR-IVW LD	glycine	bioa_008	glutamine	bioa_006	-0.0394809	0.0134659	0.0033688	FALSE	FALSE	21
MR-PCA	glycine	bioa_008	glutamine	bioa_006	-0.0140123	0.0130312	0.282246	FALSE	FALSE	21
MR-link 2	kynurenine	M15140	histidine	GCST90200377	-0.0172356	0.0718013	0.810295	FALSE	FALSE	3
MR-IVW	kynurenine	M15140	histidine	GCST90200377	0.00315352	0.0680497	0.963038	FALSE	FALSE	3
MR-IVW LD	kynurenine	M15140	histidine	GCST90200377	0.00315352	0.0680497	0.963038	FALSE	FALSE	3
MR-PCA	kynurenine	M15140	histidine	GCST90200377	0.00944195	0.058909	0.87266	FALSE	FALSE	3
MR-link 2	5-oxoproline	M01494	retinol (vitamin a)	GCST90200405	0.0324221	0.0457575	0.478594	FALSE	FALSE	1
MR-IVW	5-oxoproline	M01494	retinol (vitamin a)	GCST90200405	0.0140339	0.0484822	0.772226	FALSE	FALSE	1
MR-IVW LD	5-oxoproline	M01494	retinol (vitamin a)	GCST90200405	0.0140339	0.0484822	0.772226	FALSE	FALSE	1
MR-PCA	5-oxoproline	M01494	retinol (vitamin a)	GCST90200405	0.0304263	0.0457275	0.505806	FALSE	FALSE	1
MR-link 2	adenosine	M00555	glycochenodeoxycholate	M32346	0.106955	0.182846	0.558584	FALSE	FALSE	2
MR-IVW	adenosine	M00555	glycochenodeoxycholate	M32346	0.108844	0.131111	0.406443	FALSE	FALSE	2
MR-IVW LD	adenosine	M00555	glycochenodeoxycholate	M32346	0.108844	0.131111	0.406443	FALSE	FALSE	2
MR-PCA	adenosine	M00555	glycochenodeoxycholate	M32346	-0.0143915	0.131491	0.912847	FALSE	FALSE	2
MR-link 2	cystine	M31454	trans-urocanate	GCST90200416	-0.0505362	0.0654044	0.439716	FALSE	FALSE	1
MR-IVW	cystine	M31454	trans-urocanate	GCST90200416	-0.0339918	0.0726984	0.640091	FALSE	FALSE	1
MR-IVW LD	cystine	M31454	trans-urocanate	GCST90200416	-0.0339918	0.0726984	0.640091	FALSE	FALSE	1
MR-PCA	cystine	M31454	trans-urocanate	GCST90200416	-0.0214469	0.0582146	0.712567	FALSE	FALSE	1
MR-link 2	phenylalanine	bioa_016	3,7-dimethylurate	GCST90199755	-0.0750083	0.124611	0.547215	FALSE	FALSE	9
MR-IVW	phenylalanine	bioa_016	3,7-dimethylurate	GCST90199755	-0.014801	0.132485	0.911047	FALSE	FALSE	9
MR-IVW LD	phenylalanine	bioa_016	3,7-dimethylurate	GCST90199755	-0.0170452	0.132851	0.897909	FALSE	FALSE	9
MR-PCA	phenylalanine	bioa_016	3,7-dimethylurate	GCST90199755	0.0139959	0.113947	0.902243	FALSE	FALSE	9
MR-link 2	mannose	M00584	glutamine	bioa_006	0.208538	0.0322036	9.44376e-11	TRUE	FALSE	1
MR-IVW	mannose	M00584	glutamine	bioa_006	0.224396	0.016552	7.2022e-42	TRUE	FALSE	1
MR-IVW LD	mannose	M00584	glutamine	bioa_006	0.224396	0.016552	7.2022e-42	TRUE	FALSE	1
MR-PCA	mannose	M00584	glutamine	bioa_006	0.218367	0.0166126	1.82695e-39	TRUE	FALSE	1
MR-link 2	sulfate*	GCST90199896	guanidinoacetate	GCST90200384	-0.219055	0.159577	0.169839	FALSE	FALSE	1
MR-IVW	sulfate*	GCST90199896	guanidinoacetate	GCST90200384	-0.0469992	0.172326	0.785058	FALSE	FALSE	1
MR-IVW LD	sulfate*	GCST90199896	guanidinoacetate	GCST90200384	-0.0469992	0.172326	0.785058	FALSE	FALSE	1
MR-PCA	sulfate*	GCST90199896	guanidinoacetate	GCST90200384	-0.032128	0.105877	0.761551	FALSE	FALSE	1
MR-link 2	dehydroepiandrosterone sulfate (dhea-s)	GCST90199673	glycerophosphoethanolamine	GCST90199808	0.135937	0.0830534	0.101684	FALSE	FALSE	4
MR-IVW	dehydroepiandrosterone sulfate (dhea-s)	GCST90199673	glycerophosphoethanolamine	GCST90199808	-0.0354698	0.0651816	0.586325	FALSE	FALSE	4
MR-IVW LD	dehydroepiandrosterone sulfate (dhea-s)	GCST90199673	glycerophosphoethanolamine	GCST90199808	-0.0354698	0.0651816	0.586325	FALSE	FALSE	4
MR-PCA	dehydroepiandrosterone sulfate (dhea-s)	GCST90199673	glycerophosphoethanolamine	GCST90199808	0.0306792	0.0421844	0.467065	FALSE	FALSE	4
MR-link 2	serine	bioa_018	creatinine	bioa_026	0.0157155	0.0190588	0.409609	FALSE	FALSE	8
MR-IVW	serine	bioa_018	creatinine	bioa_026	0.0957389	0.017924	9.22477e-08	TRUE	FALSE	8
MR-IVW LD	serine	bioa_018	creatinine	bioa_026	0.0921691	0.0170036	5.94113e-08	TRUE	FALSE	8
MR-PCA	serine	bioa_018	creatinine	bioa_026	0.0588653	0.0168263	0.000468028	FALSE	FALSE	8
MR-link 2	citrate	M01564	hippurate	M15753	0.00244561	0.0718837	0.97286	FALSE	FALSE	4
MR-IVW	citrate	M01564	hippurate	M15753	-0.0104422	0.0724637	0.885419	FALSE	FALSE	4
MR-IVW LD	citrate	M01564	hippurate	M15753	-0.00944822	0.0730506	0.89709	FALSE	FALSE	4
MR-PCA	citrate	M01564	hippurate	M15753	-0.00266898	0.0599162	0.96447	FALSE	FALSE	4
MR-link 2	ornithine	GCST90200404	hippurate	GCST90199624	5.78044e-14	5.32402e-09	0.999991	FALSE	FALSE	2
MR-IVW	ornithine	GCST90200404	hippurate	GCST90199624	0.228622	0.104603	0.0288435	FALSE	FALSE	2
MR-IVW LD	ornithine	GCST90200404	hippurate	GCST90199624	0.228622	0.104603	0.0288435	FALSE	FALSE	2
MR-PCA	ornithine	GCST90200404	hippurate	GCST90199624	0.173793	0.0718306	0.0155426	FALSE	FALSE	2
MR-link 2	n6,n6,n6-trimethyllysine	GCST90200344	leucine	GCST90200389	0.0169761	0.0916259	0.853012	FALSE	FALSE	2
MR-IVW	n6,n6,n6-trimethyllysine	GCST90200344	leucine	GCST90200389	-0.183009	0.0664652	0.00589686	FALSE	FALSE	2
MR-IVW LD	n6,n6,n6-trimethyllysine	GCST90200344	leucine	GCST90200389	-0.181774	0.065695	0.00565864	FALSE	FALSE	2
MR-PCA	n6,n6,n6-trimethyllysine	GCST90200344	leucine	GCST90200389	-0.0793659	0.0591924	0.179981	FALSE	FALSE	2
MR-link 2	pyruvate	met-d-Pyruvate	acetone	met-d-Acetone	0.0500641	0.0174869	0.00419715	FALSE	FALSE	19
MR-IVW	pyruvate	met-d-Pyruvate	acetone	met-d-Acetone	0.00855656	0.0208804	0.68196	FALSE	FALSE	19
MR-IVW LD	pyruvate	met-d-Pyruvate	acetone	met-d-Acetone	0.00587135	0.020241	0.771761	FALSE	FALSE	19
MR-PCA	pyruvate	met-d-Pyruvate	acetone	met-d-Acetone	0.00831141	0.0174537	0.633933	FALSE	FALSE	19
MR-link 2	alanine	M32339	leucine	M00060	0.610778	0.146589	3.09156e-05	FALSE	FALSE	2
MR-IVW	alanine	M32339	leucine	M00060	0.599117	0.104098	8.6472e-09	TRUE	FALSE	2
MR-IVW LD	alanine	M32339	leucine	M00060	0.599117	0.104098	8.6472e-09	TRUE	FALSE	2
MR-PCA	alanine	M32339	leucine	M00060	0.583173	0.0984867	3.19332e-09	TRUE	FALSE	2
MR-link 2	aspartate	GCST90200370	kynurenate	GCST90200454	-0.0577734	0.113937	0.61211	FALSE	FALSE	2
MR-IVW	aspartate	GCST90200370	kynurenate	GCST90200454	0.0852272	0.0983518	0.386186	FALSE	FALSE	2
MR-IVW LD	aspartate	GCST90200370	kynurenate	GCST90200454	0.0852272	0.0983518	0.386186	FALSE	FALSE	2
MR-PCA	aspartate	GCST90200370	kynurenate	GCST90200454	-0.0105935	0.0588032	0.857033	FALSE	FALSE	2
MR-link 2	n-stearoyl-sphingosine (d18:1/18:0)*	GCST90200341	n1-methyl-2-pyridone-5-carboxamide	GCST90199778	0.155145	0.0723422	0.0319847	FALSE	FALSE	4
MR-IVW	n-stearoyl-sphingosine (d18:1/18:0)*	GCST90200341	n1-methyl-2-pyridone-5-carboxamide	GCST90199778	0.0478596	0.070099	0.494769	FALSE	FALSE	4
MR-IVW LD	n-stearoyl-sphingosine (d18:1/18:0)*	GCST90200341	n1-methyl-2-pyridone-5-carboxamide	GCST90199778	0.0478596	0.070099	0.494769	FALSE	FALSE	4
MR-PCA	n-stearoyl-sphingosine (d18:1/18:0)*	GCST90200341	n1-methyl-2-pyridone-5-carboxamide	GCST90199778	0.0789014	0.0457096	0.0843216	FALSE	FALSE	4
MR-link 2	threonine	GCST90200432	tyrosine	M01299	0.0701595	0.125252	0.57538	FALSE	FALSE	2
MR-IVW	threonine	GCST90200432	tyrosine	M01299	0.180543	0.127068	0.155366	FALSE	FALSE	2
MR-IVW LD	threonine	GCST90200432	tyrosine	M01299	0.180543	0.127068	0.155366	FALSE	FALSE	2
MR-PCA	threonine	GCST90200432	tyrosine	M01299	0.0643101	0.13955	0.644914	FALSE	FALSE	2
MR-link 2	dimethylglycine	GCST90200424	lactate	GCST90200408	0.0120603	0.0389042	0.756562	FALSE	FALSE	3
MR-IVW	dimethylglycine	GCST90200424	lactate	GCST90200408	-0.0626108	0.0632559	0.322271	FALSE	FALSE	3
MR-IVW LD	dimethylglycine	GCST90200424	lactate	GCST90200408	-0.0494369	0.0414211	0.232666	FALSE	FALSE	3
MR-PCA	dimethylglycine	GCST90200424	lactate	GCST90200408	-0.00411351	0.0374941	0.912639	FALSE	FALSE	3
MR-link 2	histidine	GCST90200377	dimethylglycine	GCST90200424	0.117444	0.152046	0.439862	FALSE	FALSE	2
MR-IVW	histidine	GCST90200377	dimethylglycine	GCST90200424	0.244715	0.110613	0.0269422	FALSE	FALSE	2
MR-IVW LD	histidine	GCST90200377	dimethylglycine	GCST90200424	0.244715	0.110613	0.0269422	FALSE	FALSE	2
MR-PCA	histidine	GCST90200377	dimethylglycine	GCST90200424	0.0797677	0.0625745	0.202393	FALSE	FALSE	2
MR-link 2	leucine	met-d-Leu	caffeine	GCST90200436	0.166642	0.0973398	0.0869028	FALSE	FALSE	12
MR-IVW	leucine	met-d-Leu	caffeine	GCST90200436	0.187865	0.0978881	0.0549612	FALSE	FALSE	12
MR-IVW LD	leucine	met-d-Leu	caffeine	GCST90200436	0.195762	0.100331	0.0510369	FALSE	FALSE	12
MR-PCA	leucine	met-d-Leu	caffeine	GCST90200436	0.0965273	0.0807207	0.231767	FALSE	FALSE	12
MR-link 2	gluconate	GCST90200373	glycine	GCST90200707	0.159049	0.0736954	0.0309131	FALSE	FALSE	1
MR-IVW	gluconate	GCST90200373	glycine	GCST90200707	0.0698997	0.0578322	0.226792	FALSE	FALSE	1
MR-IVW LD	gluconate	GCST90200373	glycine	GCST90200707	0.0680354	0.059185	0.250334	FALSE	FALSE	1
MR-PCA	gluconate	GCST90200373	glycine	GCST90200707	0.0821311	0.0545885	0.13244	FALSE	FALSE	1
MR-link 2	adenosine	M00555	glycine	M32338	-0.0789999	0.182907	0.665805	FALSE	FALSE	2
MR-IVW	adenosine	M00555	glycine	M32338	-0.0908667	0.125	0.467267	FALSE	FALSE	2
MR-IVW LD	adenosine	M00555	glycine	M32338	-0.0908667	0.125	0.467267	FALSE	FALSE	2
MR-PCA	adenosine	M00555	glycine	M32338	-0.0188359	0.125407	0.880608	FALSE	FALSE	2
MR-link 2	glutamine	GCST90200419	acetylphosphate	M15488	0.0750775	0.0747813	0.315397	FALSE	FALSE	1
MR-IVW	glutamine	GCST90200419	acetylphosphate	M15488	0.0686688	0.0719388	0.339808	FALSE	FALSE	1
MR-IVW LD	glutamine	GCST90200419	acetylphosphate	M15488	0.0686688	0.0719388	0.339808	FALSE	FALSE	1
MR-PCA	glutamine	GCST90200419	acetylphosphate	M15488	0.108748	0.071595	0.12878	FALSE	FALSE	1
MR-link 2	1-methylnicotinamide	GCST90200406	alpha-ketobutyrate	GCST90200438	0.25891	0.144076	0.0723285	FALSE	FALSE	1
MR-IVW	1-methylnicotinamide	GCST90200406	alpha-ketobutyrate	GCST90200438	0.181241	0.168554	0.282253	FALSE	FALSE	1
MR-IVW LD	1-methylnicotinamide	GCST90200406	alpha-ketobutyrate	GCST90200438	0.181241	0.168554	0.282253	FALSE	FALSE	1
MR-PCA	1-methylnicotinamide	GCST90200406	alpha-ketobutyrate	GCST90200438	0.140133	0.0858144	0.102473	FALSE	FALSE	1
MR-link 2	dihydroorotate	GCST90200444	sulfate*	GCST90199896	-0.0445009	0.0396413	0.261612	FALSE	FALSE	5
MR-IVW	dihydroorotate	GCST90200444	sulfate*	GCST90199896	-0.100456	0.0378089	0.00788506	FALSE	FALSE	5
MR-IVW LD	dihydroorotate	GCST90200444	sulfate*	GCST90199896	-0.105661	0.0402126	0.00860027	FALSE	FALSE	5
MR-PCA	dihydroorotate	GCST90200444	sulfate*	GCST90199896	-0.0501493	0.0347407	0.148871	FALSE	FALSE	5
MR-link 2	n-acetylornithine	M15630	n1-methyl-2-pyridone-5-carboxamide	GCST90199778	0.0454502	0.0225992	0.044311	FALSE	FALSE	1
MR-IVW	n-acetylornithine	M15630	n1-methyl-2-pyridone-5-carboxamide	GCST90199778	0.0488694	0.0241081	0.0426522	FALSE	FALSE	1
MR-IVW LD	n-acetylornithine	M15630	n1-methyl-2-pyridone-5-carboxamide	GCST90199778	0.0488694	0.0241081	0.0426522	FALSE	FALSE	1
MR-PCA	n-acetylornithine	M15630	n1-methyl-2-pyridone-5-carboxamide	GCST90199778	0.0426388	0.023346	0.0677927	FALSE	FALSE	1
MR-link 2	alpha-aminoadipic acid	bioa_025	5,6-dihydrothymine	GCST90200339	-0.088255	0.164842	0.59238	FALSE	FALSE	2
MR-IVW	alpha-aminoadipic acid	bioa_025	5,6-dihydrothymine	GCST90200339	-0.158808	0.146177	0.277298	FALSE	FALSE	2
MR-IVW LD	alpha-aminoadipic acid	bioa_025	5,6-dihydrothymine	GCST90200339	-0.158808	0.146177	0.277298	FALSE	FALSE	2
MR-PCA	alpha-aminoadipic acid	bioa_025	5,6-dihydrothymine	GCST90200339	-0.0561536	0.0753641	0.456213	FALSE	FALSE	2
MR-link 2	cystathionine	GCST90200383	sarcosine	bioa_031	0.0056862	0.059422	0.923765	FALSE	FALSE	2
MR-IVW	cystathionine	GCST90200383	sarcosine	bioa_031	-0.0160027	0.0439808	0.715965	FALSE	FALSE	2
MR-IVW LD	cystathionine	GCST90200383	sarcosine	bioa_031	-0.0160027	0.0439808	0.715965	FALSE	FALSE	2
MR-PCA	cystathionine	GCST90200383	sarcosine	bioa_031	0.000519734	0.0405807	0.989781	FALSE	FALSE	2
MR-link 2	n-acetylornithine	M15630	leucine	M00060	-0.0305127	0.0270197	0.258781	FALSE	FALSE	1
MR-IVW	n-acetylornithine	M15630	leucine	M00060	-0.0436709	0.0249994	0.0806584	FALSE	FALSE	1
MR-IVW LD	n-acetylornithine	M15630	leucine	M00060	-0.0441582	0.0251801	0.0794824	FALSE	FALSE	1
MR-PCA	n-acetylornithine	M15630	leucine	M00060	-0.0418595	0.0250112	0.0942031	FALSE	FALSE	1
MR-link 2	serine	GCST90200415	2-aminobutyrate	M32348	0.0922752	0.0594129	0.120395	FALSE	FALSE	3
MR-IVW	serine	GCST90200415	2-aminobutyrate	M32348	0.0272809	0.0631835	0.665907	FALSE	FALSE	3
MR-IVW LD	serine	GCST90200415	2-aminobutyrate	M32348	0.0279924	0.0637491	0.660587	FALSE	FALSE	3
MR-PCA	serine	GCST90200415	2-aminobutyrate	M32348	0.056905	0.0595337	0.33915	FALSE	FALSE	3
MR-link 2	uridine	GCST90200407	stearoyl sphingomyelin (d18:1/18:0)	GCST90200335	-0.0199313	0.10204	0.845135	FALSE	FALSE	3
MR-IVW	uridine	GCST90200407	stearoyl sphingomyelin (d18:1/18:0)	GCST90200335	-0.0442478	0.0803554	0.581873	FALSE	FALSE	3
MR-IVW LD	uridine	GCST90200407	stearoyl sphingomyelin (d18:1/18:0)	GCST90200335	-0.0442478	0.0803554	0.581873	FALSE	FALSE	3
MR-PCA	uridine	GCST90200407	stearoyl sphingomyelin (d18:1/18:0)	GCST90200335	-0.0269252	0.057385	0.638925	FALSE	FALSE	3
MR-link 2	glycerol 3-phosphate	GCST90199638	n-acetylglucosaminylasparagine	GCST90200316	0.0360955	0.0483045	0.454913	FALSE	FALSE	2
MR-IVW	glycerol 3-phosphate	GCST90199638	n-acetylglucosaminylasparagine	GCST90200316	-0.0339084	0.0523855	0.517446	FALSE	FALSE	2
MR-IVW LD	glycerol 3-phosphate	GCST90199638	n-acetylglucosaminylasparagine	GCST90200316	-0.0329101	0.0552212	0.551197	FALSE	FALSE	2
MR-PCA	glycerol 3-phosphate	GCST90199638	n-acetylglucosaminylasparagine	GCST90200316	0.00138933	0.0397297	0.972104	FALSE	FALSE	2
MR-link 2	acetoacetate	met-d-Acetoacetate	citrulline	GCST90200403	-0.190369	0.22497	0.397442	FALSE	FALSE	5
MR-IVW	acetoacetate	met-d-Acetoacetate	citrulline	GCST90200403	-0.122012	0.203229	0.548262	FALSE	FALSE	5
MR-IVW LD	acetoacetate	met-d-Acetoacetate	citrulline	GCST90200403	-0.122012	0.203229	0.548262	FALSE	FALSE	5
MR-PCA	acetoacetate	met-d-Acetoacetate	citrulline	GCST90200403	-0.0453717	0.14846	0.759898	FALSE	FALSE	5
MR-link 2	phosphate	GCST90200393	citrate	M01564	-0.113814	0.159643	0.475893	FALSE	FALSE	1
MR-IVW	phosphate	GCST90200393	citrate	M01564	-0.254522	0.183256	0.164867	FALSE	FALSE	1
MR-IVW LD	phosphate	GCST90200393	citrate	M01564	-0.254522	0.183256	0.164867	FALSE	FALSE	1
MR-PCA	phosphate	GCST90200393	citrate	M01564	-0.108389	0.107637	0.313943	FALSE	FALSE	1
MR-link 2	uridine	GCST90200407	3,7-dimethylurate	GCST90199755	-0.0617092	0.107287	0.565172	FALSE	FALSE	3
MR-IVW	uridine	GCST90200407	3,7-dimethylurate	GCST90199755	-0.0442523	0.0879515	0.614863	FALSE	FALSE	3
MR-IVW LD	uridine	GCST90200407	3,7-dimethylurate	GCST90199755	-0.0442523	0.0879515	0.614863	FALSE	FALSE	3
MR-PCA	uridine	GCST90200407	3,7-dimethylurate	GCST90199755	0.0518465	0.0628054	0.409082	FALSE	FALSE	3
MR-link 2	choline phosphate	GCST90200363	cytosine	GCST90200433	0.0920648	0.0733731	0.20957	FALSE	FALSE	2
MR-IVW	choline phosphate	GCST90200363	cytosine	GCST90200433	0.00129501	0.0906044	0.988596	FALSE	FALSE	2
MR-IVW LD	choline phosphate	GCST90200363	cytosine	GCST90200433	0.000379625	0.0881732	0.996565	FALSE	FALSE	2
MR-PCA	choline phosphate	GCST90200363	cytosine	GCST90200433	0.0428448	0.0597423	0.473274	FALSE	FALSE	2
MR-link 2	glucose	M20489	hypoxanthine	M03127	-0.0112626	0.226556	0.960352	FALSE	FALSE	1
MR-IVW	glucose	M20489	hypoxanthine	M03127	0.066061	0.186172	0.72271	FALSE	FALSE	1
MR-IVW LD	glucose	M20489	hypoxanthine	M03127	0.066061	0.186172	0.72271	FALSE	FALSE	1
MR-PCA	glucose	M20489	hypoxanthine	M03127	0.0517117	0.144776	0.720955	FALSE	FALSE	1
MR-link 2	phenylalanine	bioa_016	3-ureidopropionate	GCST90200283	-0.0432716	0.110003	0.694049	FALSE	FALSE	9
MR-IVW	phenylalanine	bioa_016	3-ureidopropionate	GCST90200283	0.104041	0.132729	0.43312	FALSE	FALSE	9
MR-IVW LD	phenylalanine	bioa_016	3-ureidopropionate	GCST90200283	0.0530104	0.127006	0.676396	FALSE	FALSE	9
MR-PCA	phenylalanine	bioa_016	3-ureidopropionate	GCST90200283	0.0204629	0.108934	0.850997	FALSE	FALSE	9
MR-link 2	mannose	M00584	spermidine	bioa_033	0.0812705	0.0405799	0.0452064	FALSE	FALSE	1
MR-IVW	mannose	M00584	spermidine	bioa_033	0.097781	0.0370664	0.00833966	FALSE	FALSE	1
MR-IVW LD	mannose	M00584	spermidine	bioa_033	0.097781	0.0370664	0.00833966	FALSE	FALSE	1
MR-PCA	mannose	M00584	spermidine	bioa_033	0.0809694	0.0375399	0.0310143	FALSE	FALSE	1
MR-link 2	glycerophosphorylcholine (gpc)	GCST90199629	alanine	GCST90200431	0.00860686	0.166788	0.958844	FALSE	FALSE	1
MR-IVW	glycerophosphorylcholine (gpc)	GCST90199629	alanine	GCST90200431	-0.0305111	0.142497	0.830455	FALSE	FALSE	1
MR-IVW LD	glycerophosphorylcholine (gpc)	GCST90199629	alanine	GCST90200431	-0.0305111	0.142497	0.830455	FALSE	FALSE	1
MR-PCA	glycerophosphorylcholine (gpc)	GCST90199629	alanine	GCST90200431	0.00911761	0.116785	0.937771	FALSE	FALSE	1
MR-link 2	sarcosine	bioa_031	myo-inositol	M19934	0.00590227	0.0997105	0.952797	FALSE	FALSE	2
MR-IVW	sarcosine	bioa_031	myo-inositol	M19934	0.106854	0.109168	0.327675	FALSE	FALSE	2
MR-IVW LD	sarcosine	bioa_031	myo-inositol	M19934	0.102344	0.113309	0.366401	FALSE	FALSE	2
MR-PCA	sarcosine	bioa_031	myo-inositol	M19934	0.0353687	0.0990238	0.720962	FALSE	FALSE	2
MR-link 2	choline	GCST90200327	methionine	GCST90200391	0.362607	0.116139	0.00179508	FALSE	FALSE	2
MR-IVW	choline	GCST90200327	methionine	GCST90200391	0.365158	0.115252	0.00153311	FALSE	FALSE	2
MR-IVW LD	choline	GCST90200327	methionine	GCST90200391	0.365158	0.115252	0.00153311	FALSE	FALSE	2
MR-PCA	choline	GCST90200327	methionine	GCST90200391	0.29581	0.0773581	0.000131354	FALSE	FALSE	2
MR-link 2	glycerophosphorylcholine (gpc)	GCST90199629	cytosine	GCST90200433	-0.0311921	0.233505	0.893733	FALSE	FALSE	1
MR-IVW	glycerophosphorylcholine (gpc)	GCST90199629	cytosine	GCST90200433	-0.237476	0.154923	0.125309	FALSE	FALSE	1
MR-IVW LD	glycerophosphorylcholine (gpc)	GCST90199629	cytosine	GCST90200433	-0.237476	0.154923	0.125309	FALSE	FALSE	1
MR-PCA	glycerophosphorylcholine (gpc)	GCST90199629	cytosine	GCST90200433	-0.092999	0.126979	0.463927	FALSE	FALSE	1
MR-link 2	glycohyocholate	GCST90199935	uridine	GCST90200407	-0.0676373	0.0870762	0.437301	FALSE	FALSE	4
MR-IVW	glycohyocholate	GCST90199935	uridine	GCST90200407	0.0471906	0.0765412	0.537539	FALSE	FALSE	4
MR-IVW LD	glycohyocholate	GCST90199935	uridine	GCST90200407	0.0471906	0.0765412	0.537539	FALSE	FALSE	4
MR-PCA	glycohyocholate	GCST90199935	uridine	GCST90200407	-0.0203398	0.0482443	0.673317	FALSE	FALSE	4
MR-link 2	tyrosine	met-d-Tyr	cystathionine	GCST90200383	-0.00319985	0.00177618	0.0716192	FALSE	FALSE	27
MR-IVW	tyrosine	met-d-Tyr	cystathionine	GCST90200383	0.127933	0.0635503	0.0441038	FALSE	FALSE	28
MR-IVW LD	tyrosine	met-d-Tyr	cystathionine	GCST90200383	0.0987769	0.0594734	0.096742	FALSE	FALSE	28
MR-PCA	tyrosine	met-d-Tyr	cystathionine	GCST90200383	0.0716997	0.0547973	0.190719	FALSE	FALSE	28
MR-link 2	pyruvate	met-d-Pyruvate	leucine	GCST90200389	-0.0144286	0.0798545	0.856614	FALSE	FALSE	20
MR-IVW	pyruvate	met-d-Pyruvate	leucine	GCST90200389	-0.0545979	0.0768377	0.477356	FALSE	FALSE	20
MR-IVW LD	pyruvate	met-d-Pyruvate	leucine	GCST90200389	-0.0519091	0.076616	0.498075	FALSE	FALSE	20
MR-PCA	pyruvate	met-d-Pyruvate	leucine	GCST90200389	-0.0748237	0.0649317	0.24918	FALSE	FALSE	20
MR-link 2	stearoyl sphingomyelin (d18:1/18:0)	GCST90200335	1-methylxanthine	GCST90199763	0.0215644	0.0574289	0.707291	FALSE	FALSE	5
MR-IVW	stearoyl sphingomyelin (d18:1/18:0)	GCST90200335	1-methylxanthine	GCST90199763	-0.112599	0.0599826	0.0604914	FALSE	FALSE	5
MR-IVW LD	stearoyl sphingomyelin (d18:1/18:0)	GCST90200335	1-methylxanthine	GCST90199763	-0.112599	0.0599826	0.0604914	FALSE	FALSE	5
MR-PCA	stearoyl sphingomyelin (d18:1/18:0)	GCST90200335	1-methylxanthine	GCST90199763	0.00380691	0.0390263	0.922292	FALSE	FALSE	5
MR-link 2	tryptophan	M00054	methionine sulfoxide	GCST90199625	0.0421581	0.0788232	0.592758	FALSE	FALSE	7
MR-IVW	tryptophan	M00054	methionine sulfoxide	GCST90199625	0.0828103	0.0618532	0.180629	FALSE	FALSE	7
MR-IVW LD	tryptophan	M00054	methionine sulfoxide	GCST90199625	0.0828103	0.0618532	0.180629	FALSE	FALSE	7
MR-PCA	tryptophan	M00054	methionine sulfoxide	GCST90199625	-0.00981668	0.0510046	0.847377	FALSE	FALSE	7
MR-link 2	stearoyl sphingomyelin (d18:1/18:0)	GCST90200335	betaine	M03141	0.202919	0.297908	0.495778	FALSE	FALSE	1
MR-IVW	stearoyl sphingomyelin (d18:1/18:0)	GCST90200335	betaine	M03141	-0.0185197	0.120378	0.877731	FALSE	FALSE	1
MR-IVW LD	stearoyl sphingomyelin (d18:1/18:0)	GCST90200335	betaine	M03141	-0.0185197	0.120378	0.877731	FALSE	FALSE	1
MR-PCA	stearoyl sphingomyelin (d18:1/18:0)	GCST90200335	betaine	M03141	-0.0243601	0.126581	0.847393	FALSE	FALSE	1
MR-link 2	paraxanthine	GCST90199654	kynurenine	GCST90199636	0.478368	0.192086	0.0127606	FALSE	FALSE	1
MR-IVW	paraxanthine	GCST90199654	kynurenine	GCST90199636	0.195247	0.15817	0.217048	FALSE	FALSE	1
MR-IVW LD	paraxanthine	GCST90199654	kynurenine	GCST90199636	0.195247	0.15817	0.217048	FALSE	FALSE	1
MR-PCA	paraxanthine	GCST90199654	kynurenine	GCST90199636	0.236279	0.0912339	0.0096028	FALSE	FALSE	1
MR-link 2	arachidonate (20:4n6)	GCST90200358	pyruvate	M00599	-0.00458073	0.0731444	0.950065	FALSE	FALSE	1
MR-IVW	arachidonate (20:4n6)	GCST90200358	pyruvate	M00599	-0.0239597	0.0521862	0.646148	FALSE	FALSE	1
MR-IVW LD	arachidonate (20:4n6)	GCST90200358	pyruvate	M00599	-0.0228554	0.0531522	0.667196	FALSE	FALSE	1
MR-PCA	arachidonate (20:4n6)	GCST90200358	pyruvate	M00599	-0.0212399	0.0526001	0.68636	FALSE	FALSE	1
MR-link 2	alpha-aminoadipic acid	bioa_025	sphinganine-1-phosphate	GCST90199845	0.346014	0.163503	0.0343236	FALSE	FALSE	2
MR-IVW	alpha-aminoadipic acid	bioa_025	sphinganine-1-phosphate	GCST90199845	0.237368	0.147011	0.106391	FALSE	FALSE	2
MR-IVW LD	alpha-aminoadipic acid	bioa_025	sphinganine-1-phosphate	GCST90199845	0.237368	0.147011	0.106391	FALSE	FALSE	2
MR-PCA	alpha-aminoadipic acid	bioa_025	sphinganine-1-phosphate	GCST90199845	0.19474	0.0757942	0.0101895	FALSE	FALSE	2
MR-link 2	kynurenate	GCST90200454	5-oxoproline	GCST90200280	-0.0523368	0.0598044	0.381501	FALSE	FALSE	3
MR-IVW	kynurenate	GCST90200454	5-oxoproline	GCST90200280	-0.0487491	0.046251	0.291877	FALSE	FALSE	3
MR-IVW LD	kynurenate	GCST90200454	5-oxoproline	GCST90200280	-0.0487491	0.046251	0.291877	FALSE	FALSE	3
MR-PCA	kynurenate	GCST90200454	5-oxoproline	GCST90200280	-0.0659847	0.0427331	0.122561	FALSE	FALSE	3
MR-link 2	3-(4-hydroxyphenyl)lactate	M32197	adenosine	M00555	0.291402	0.16812	0.0830438	FALSE	FALSE	1
MR-IVW	3-(4-hydroxyphenyl)lactate	M32197	adenosine	M00555	0.270178	0.144095	0.0607927	FALSE	FALSE	1
MR-IVW LD	3-(4-hydroxyphenyl)lactate	M32197	adenosine	M00555	0.270178	0.144095	0.0607927	FALSE	FALSE	1
MR-PCA	3-(4-hydroxyphenyl)lactate	M32197	adenosine	M00555	0.254533	0.135059	0.0594824	FALSE	FALSE	1
MR-link 2	citrulline	GCST90200403	inositol 1-phosphate (i1p)	M01481	-0.0563027	0.232726	0.808837	FALSE	FALSE	2
MR-IVW	citrulline	GCST90200403	inositol 1-phosphate (i1p)	M01481	0.0412852	0.246244	0.866851	FALSE	FALSE	2
MR-IVW LD	citrulline	GCST90200403	inositol 1-phosphate (i1p)	M01481	0.0412852	0.246244	0.866851	FALSE	FALSE	2
MR-PCA	citrulline	GCST90200403	inositol 1-phosphate (i1p)	M01481	-0.0189521	0.176648	0.914561	FALSE	FALSE	2
MR-link 2	valine	M01649	cortisol	M01712	0.0540743	0.156127	0.729081	FALSE	FALSE	1
MR-IVW	valine	M01649	cortisol	M01712	-0.0143939	0.148737	0.922906	FALSE	FALSE	1
MR-IVW LD	valine	M01649	cortisol	M01712	-0.0143939	0.148737	0.922906	FALSE	FALSE	1
MR-PCA	valine	M01649	cortisol	M01712	-0.0510084	0.153376	0.739459	FALSE	FALSE	1
MR-link 2	s-1-pyrroline-5-carboxylate	GCST90200381	biliverdin	GCST90200706	-0.168236	0.0426407	7.96541e-05	FALSE	FALSE	2
MR-IVW	s-1-pyrroline-5-carboxylate	GCST90200381	biliverdin	GCST90200706	-0.0868348	0.0404418	0.0317809	FALSE	FALSE	2
MR-IVW LD	s-1-pyrroline-5-carboxylate	GCST90200381	biliverdin	GCST90200706	-0.084778	0.0422443	0.0447655	FALSE	FALSE	2
MR-PCA	s-1-pyrroline-5-carboxylate	GCST90200381	biliverdin	GCST90200706	-0.108041	0.0364359	0.00302446	FALSE	FALSE	2
MR-link 2	retinol (vitamin a)	GCST90200405	phosphoethanolamine	GCST90200281	0.0734539	0.142947	0.607353	FALSE	FALSE	2
MR-IVW	retinol (vitamin a)	GCST90200405	phosphoethanolamine	GCST90200281	-0.141996	0.116525	0.222999	FALSE	FALSE	2
MR-IVW LD	retinol (vitamin a)	GCST90200405	phosphoethanolamine	GCST90200281	-0.141996	0.116525	0.222999	FALSE	FALSE	2
MR-PCA	retinol (vitamin a)	GCST90200405	phosphoethanolamine	GCST90200281	0.0928554	0.0699991	0.184667	FALSE	FALSE	2
MR-link 2	phenylalanine	GCST90200396	valine	M01649	0.0370847	0.101628	0.715181	FALSE	FALSE	1
MR-IVW	phenylalanine	GCST90200396	valine	M01649	0.168344	0.131748	0.201328	FALSE	FALSE	1
MR-IVW LD	phenylalanine	GCST90200396	valine	M01649	0.168344	0.131748	0.201328	FALSE	FALSE	1
MR-PCA	phenylalanine	GCST90200396	valine	M01649	0.0534307	0.104615	0.609535	FALSE	FALSE	1
MR-link 2	isoursodeoxycholate	GCST90199892	sphingosine	GCST90200385	-0.0300256	0.202634	0.882203	FALSE	FALSE	1
MR-IVW	isoursodeoxycholate	GCST90199892	sphingosine	GCST90200385	-0.228999	0.177359	0.196649	FALSE	FALSE	1
MR-IVW LD	isoursodeoxycholate	GCST90199892	sphingosine	GCST90200385	-0.228999	0.177359	0.196649	FALSE	FALSE	1
MR-PCA	isoursodeoxycholate	GCST90199892	sphingosine	GCST90200385	-0.0327119	0.124172	0.792212	FALSE	FALSE	1
MR-link 2	spermidine	GCST90200423	tyrosine	GCST90200427	-0.117719	0.181468	0.51653	FALSE	FALSE	1
MR-IVW	spermidine	GCST90200423	tyrosine	GCST90200427	-0.0591774	0.145133	0.683459	FALSE	FALSE	1
MR-IVW LD	spermidine	GCST90200423	tyrosine	GCST90200427	-0.0591774	0.145133	0.683459	FALSE	FALSE	1
MR-PCA	spermidine	GCST90200423	tyrosine	GCST90200427	-0.0185806	0.0843112	0.825574	FALSE	FALSE	1
MR-link 2	glycohyocholate	GCST90199935	inosine	GCST90200394	-0.19243	0.113957	0.0912927	FALSE	FALSE	4
MR-IVW	glycohyocholate	GCST90199935	inosine	GCST90200394	-0.0468911	0.0989399	0.635546	FALSE	FALSE	4
MR-IVW LD	glycohyocholate	GCST90199935	inosine	GCST90200394	-0.0468911	0.0989399	0.635546	FALSE	FALSE	4
MR-PCA	glycohyocholate	GCST90199935	inosine	GCST90200394	-0.044539	0.0623552	0.475054	FALSE	FALSE	4
MR-link 2	s-1-pyrroline-5-carboxylate	GCST90200381	eicosapentaenoate (epa; 20:5n3)	M18467	0.0485621	0.0456947	0.287895	FALSE	FALSE	1
MR-IVW	s-1-pyrroline-5-carboxylate	GCST90200381	eicosapentaenoate (epa; 20:5n3)	M18467	0.0669049	0.0549261	0.22319	FALSE	FALSE	1
MR-IVW LD	s-1-pyrroline-5-carboxylate	GCST90200381	eicosapentaenoate (epa; 20:5n3)	M18467	0.0666765	0.0544776	0.220981	FALSE	FALSE	1
MR-PCA	s-1-pyrroline-5-carboxylate	GCST90200381	eicosapentaenoate (epa; 20:5n3)	M18467	0.0878517	0.0510525	0.0852849	FALSE	FALSE	1
MR-link 2	bilirubin (z,z)	M27716	creatinine	bioa_026	0.021704	0.0111338	0.0512507	FALSE	FALSE	1
MR-IVW	bilirubin (z,z)	M27716	creatinine	bioa_026	0.0206629	0.01155	0.0736148	FALSE	FALSE	1
MR-IVW LD	bilirubin (z,z)	M27716	creatinine	bioa_026	0.0206629	0.01155	0.0736148	FALSE	FALSE	1
MR-PCA	bilirubin (z,z)	M27716	creatinine	bioa_026	0.015983	0.0108004	0.138913	FALSE	FALSE	1
MR-link 2	tryptophan	M00054	glycerophosphoethanolamine	GCST90199808	0.0207377	0.0885941	0.814926	FALSE	FALSE	7
MR-IVW	tryptophan	M00054	glycerophosphoethanolamine	GCST90199808	0.0802932	0.0618958	0.194551	FALSE	FALSE	7
MR-IVW LD	tryptophan	M00054	glycerophosphoethanolamine	GCST90199808	0.0802932	0.0618958	0.194551	FALSE	FALSE	7
MR-PCA	tryptophan	M00054	glycerophosphoethanolamine	GCST90199808	-0.00823458	0.0510428	0.871836	FALSE	FALSE	7
MR-link 2	creatinine	GCST90200366	isoleucine	GCST90200399	0.438175	0.22226	0.0486719	FALSE	FALSE	1
MR-IVW	creatinine	GCST90200366	isoleucine	GCST90200399	-0.0453988	0.172801	0.792765	FALSE	FALSE	1
MR-IVW LD	creatinine	GCST90200366	isoleucine	GCST90200399	-0.0453988	0.172801	0.792765	FALSE	FALSE	1
MR-PCA	creatinine	GCST90200366	isoleucine	GCST90200399	0.0403875	0.102183	0.692662	FALSE	FALSE	1
MR-link 2	citrate	GCST90200304	isoleucine	M01125	-0.0313792	0.0649667	0.629093	FALSE	FALSE	3
MR-IVW	citrate	GCST90200304	isoleucine	M01125	-0.0666709	0.0832171	0.423034	FALSE	FALSE	3
MR-IVW LD	citrate	GCST90200304	isoleucine	M01125	-0.0733617	0.0719732	0.308065	FALSE	FALSE	3
MR-PCA	citrate	GCST90200304	isoleucine	M01125	-0.042978	0.0558951	0.441949	FALSE	FALSE	3
MR-link 2	uridine	GCST90200407	n-stearoyl-sphingosine (d18:1/18:0)*	GCST90200341	0.137625	0.106595	0.19667	FALSE	FALSE	3
MR-IVW	uridine	GCST90200407	n-stearoyl-sphingosine (d18:1/18:0)*	GCST90200341	-0.0449697	0.080375	0.575822	FALSE	FALSE	3
MR-IVW LD	uridine	GCST90200407	n-stearoyl-sphingosine (d18:1/18:0)*	GCST90200341	-0.0449697	0.080375	0.575822	FALSE	FALSE	3
MR-PCA	uridine	GCST90200407	n-stearoyl-sphingosine (d18:1/18:0)*	GCST90200341	0.0415965	0.0573999	0.468649	FALSE	FALSE	3
MR-link 2	creatinine	met-d-Creatinine	spermidine	bioa_033	0.0607909	0.045421	0.18077	FALSE	FALSE	61
MR-IVW	creatinine	met-d-Creatinine	spermidine	bioa_033	0.0805781	0.0427544	0.0594737	FALSE	FALSE	61
MR-IVW LD	creatinine	met-d-Creatinine	spermidine	bioa_033	0.0809431	0.0427336	0.0582074	FALSE	FALSE	61
MR-PCA	creatinine	met-d-Creatinine	spermidine	bioa_033	0.0495934	0.0337288	0.141465	FALSE	FALSE	61
MR-link 2	glutamine	bioa_006	adenosine 5'-diphosphate (adp)	GCST90200355	0.0937869	0.0935699	0.31619	FALSE	FALSE	13
MR-IVW	glutamine	bioa_006	adenosine 5'-diphosphate (adp)	GCST90200355	0.0704039	0.0940001	0.453871	FALSE	FALSE	13
MR-IVW LD	glutamine	bioa_006	adenosine 5'-diphosphate (adp)	GCST90200355	0.0704039	0.0940001	0.453871	FALSE	FALSE	13
MR-PCA	glutamine	bioa_006	adenosine 5'-diphosphate (adp)	GCST90200355	0.0697128	0.0898027	0.437579	FALSE	FALSE	13
MR-link 2	glycochenodeoxycholate	M32346	asparagine	M34283	0.193681	0.26433	0.463726	FALSE	FALSE	1
MR-IVW	glycochenodeoxycholate	M32346	asparagine	M34283	0	0.16218	1	FALSE	FALSE	1
MR-IVW LD	glycochenodeoxycholate	M32346	asparagine	M34283	0	0.16218	1	FALSE	FALSE	1
MR-PCA	glycochenodeoxycholate	M32346	asparagine	M34283	0.0538628	0.160756	0.73758	FALSE	FALSE	1
MR-link 2	flavin adenine dinucleotide (fad)	GCST90200376	tyrosine	bioa_021	0.00748386	0.0157399	0.634452	FALSE	FALSE	1
MR-IVW	flavin adenine dinucleotide (fad)	GCST90200376	tyrosine	bioa_021	0.0145584	0.0138652	0.293718	FALSE	FALSE	1
MR-IVW LD	flavin adenine dinucleotide (fad)	GCST90200376	tyrosine	bioa_021	0.0145584	0.0138652	0.293718	FALSE	FALSE	1
MR-PCA	flavin adenine dinucleotide (fad)	GCST90200376	tyrosine	bioa_021	0.00562018	0.0137051	0.681747	FALSE	FALSE	1
MR-link 2	valine	M01649	biliverdin	GCST90200706	0.103626	0.148928	0.486544	FALSE	FALSE	1
MR-IVW	valine	M01649	biliverdin	GCST90200706	0.0847314	0.149419	0.570665	FALSE	FALSE	1
MR-IVW LD	valine	M01649	biliverdin	GCST90200706	0.0847314	0.149419	0.570665	FALSE	FALSE	1
MR-PCA	valine	M01649	biliverdin	GCST90200706	0.0146397	0.124781	0.906604	FALSE	FALSE	1
MR-link 2	2-aminobutyrate	M32348	spermidine	bioa_033	-0.087761	0.0996902	0.378676	FALSE	FALSE	2
MR-IVW	2-aminobutyrate	M32348	spermidine	bioa_033	-0.0689827	0.0636322	0.278327	FALSE	FALSE	2
MR-IVW LD	2-aminobutyrate	M32348	spermidine	bioa_033	-0.0689827	0.0636322	0.278327	FALSE	FALSE	2
MR-PCA	2-aminobutyrate	M32348	spermidine	bioa_033	-0.0656748	0.0546771	0.229697	FALSE	FALSE	2
MR-link 2	3-hydroxybutyrate (bhba)	met-d-bOHbutyrate	sphingosine 1-phosphate	GCST90199657	-0.0533004	0.132796	0.688148	FALSE	FALSE	15
MR-IVW	3-hydroxybutyrate (bhba)	met-d-bOHbutyrate	sphingosine 1-phosphate	GCST90199657	0.112042	0.114119	0.326197	FALSE	FALSE	15
MR-IVW LD	3-hydroxybutyrate (bhba)	met-d-bOHbutyrate	sphingosine 1-phosphate	GCST90199657	0.110244	0.113923	0.333193	FALSE	FALSE	15
MR-PCA	3-hydroxybutyrate (bhba)	met-d-bOHbutyrate	sphingosine 1-phosphate	GCST90199657	0.00206757	0.088703	0.981404	FALSE	FALSE	15
MR-link 2	1-(1-enyl-stearoyl)-2-arachidonoyl-gpe (p-18:0/20:4)*	GCST90200058	arginine	bioa_002	-0.0164287	0.0372605	0.659275	FALSE	FALSE	1
MR-IVW	1-(1-enyl-stearoyl)-2-arachidonoyl-gpe (p-18:0/20:4)*	GCST90200058	arginine	bioa_002	-0.0211824	0.0292574	0.469066	FALSE	FALSE	1
MR-IVW LD	1-(1-enyl-stearoyl)-2-arachidonoyl-gpe (p-18:0/20:4)*	GCST90200058	arginine	bioa_002	-0.0211824	0.0292574	0.469066	FALSE	FALSE	1
MR-PCA	1-(1-enyl-stearoyl)-2-arachidonoyl-gpe (p-18:0/20:4)*	GCST90200058	arginine	bioa_002	-0.0153882	0.0288947	0.594337	FALSE	FALSE	1
MR-link 2	asparagine	bioa_003	dehydroepiandrosterone sulfate (dhea-s)	GCST90199673	0.12178	0.0719761	0.0906565	FALSE	FALSE	6
MR-IVW	asparagine	bioa_003	dehydroepiandrosterone sulfate (dhea-s)	GCST90199673	0.199876	0.0869164	0.0214687	FALSE	FALSE	6
MR-IVW LD	asparagine	bioa_003	dehydroepiandrosterone sulfate (dhea-s)	GCST90199673	0.198356	0.0848879	0.0194559	FALSE	FALSE	6
MR-PCA	asparagine	bioa_003	dehydroepiandrosterone sulfate (dhea-s)	GCST90199673	0.15142	0.0781111	0.0525602	FALSE	FALSE	6
MR-link 2	valine	bioa_022	glycerol	GCST90200325	0.028592	0.100409	0.77583	FALSE	FALSE	9
MR-IVW	valine	bioa_022	glycerol	GCST90200325	-0.00758102	0.109521	0.944814	FALSE	FALSE	9
MR-IVW LD	valine	bioa_022	glycerol	GCST90200325	-0.00758102	0.109521	0.944814	FALSE	FALSE	9
MR-PCA	valine	bioa_022	glycerol	GCST90200325	-0.0177233	0.0951774	0.852277	FALSE	FALSE	9
MR-link 2	4-acetamidobutanoate	M01558	betaine	GCST90200425	0.0365682	0.0532263	0.492062	FALSE	FALSE	2
MR-IVW	4-acetamidobutanoate	M01558	betaine	GCST90200425	0.0417244	0.0585832	0.476326	FALSE	FALSE	2
MR-IVW LD	4-acetamidobutanoate	M01558	betaine	GCST90200425	0.0434154	0.0601763	0.47062	FALSE	FALSE	2
MR-PCA	4-acetamidobutanoate	M01558	betaine	GCST90200425	0.0419123	0.0479674	0.382245	FALSE	FALSE	2
MR-link 2	tryptophan	bioa_020	glycerol 3-phosphate	M15365	0.116364	0.117765	0.323101	FALSE	FALSE	3
MR-IVW	tryptophan	bioa_020	glycerol 3-phosphate	M15365	0.142033	0.117837	0.228077	FALSE	FALSE	3
MR-IVW LD	tryptophan	bioa_020	glycerol 3-phosphate	M15365	0.142033	0.117837	0.228077	FALSE	FALSE	3
MR-PCA	tryptophan	bioa_020	glycerol 3-phosphate	M15365	0.0967561	0.110502	0.381245	FALSE	FALSE	3
MR-link 2	glycochenodeoxycholate	M32346	glycine	GCST90200707	-0.447369	0.239702	0.061992	FALSE	FALSE	1
MR-IVW	glycochenodeoxycholate	M32346	glycine	GCST90200707	-0.213539	0.152595	0.161698	FALSE	FALSE	1
MR-IVW LD	glycochenodeoxycholate	M32346	glycine	GCST90200707	-0.213539	0.152595	0.161698	FALSE	FALSE	1
MR-PCA	glycochenodeoxycholate	M32346	glycine	GCST90200707	-0.285799	0.151194	0.058721	FALSE	FALSE	1
MR-link 2	leucine	met-d-Leu	alanine	M32339	-0.0710307	0.11397	0.533126	FALSE	FALSE	12
MR-IVW	leucine	met-d-Leu	alanine	M32339	0.204762	0.110006	0.0626908	FALSE	FALSE	12
MR-IVW LD	leucine	met-d-Leu	alanine	M32339	0.207038	0.109543	0.0587566	FALSE	FALSE	12
MR-PCA	leucine	met-d-Leu	alanine	M32339	0.161093	0.107033	0.132302	FALSE	FALSE	12
MR-link 2	phenylalanine	bioa_016	oleate (18:1n9)	M01359	0.116964	0.118756	0.324665	FALSE	FALSE	10
MR-IVW	phenylalanine	bioa_016	oleate (18:1n9)	M01359	-0.0185362	0.106484	0.861807	FALSE	FALSE	10
MR-IVW LD	phenylalanine	bioa_016	oleate (18:1n9)	M01359	-0.0183994	0.106116	0.862346	FALSE	FALSE	10
MR-PCA	phenylalanine	bioa_016	oleate (18:1n9)	M01359	-0.00692101	0.104604	0.947247	FALSE	FALSE	10
MR-link 2	1-methylurate	M34395	3-(4-hydroxyphenyl)lactate	M32197	0.139007	0.0900104	0.122506	FALSE	FALSE	1
MR-IVW	1-methylurate	M34395	3-(4-hydroxyphenyl)lactate	M32197	0.112905	0.0815425	0.16617	FALSE	FALSE	1
MR-IVW LD	1-methylurate	M34395	3-(4-hydroxyphenyl)lactate	M32197	0.112905	0.0815425	0.16617	FALSE	FALSE	1
MR-PCA	1-methylurate	M34395	3-(4-hydroxyphenyl)lactate	M32197	0.123823	0.0791526	0.117734	FALSE	FALSE	1
MR-link 2	tyrosine	M01299	3-methyl-2-oxobutyrate	M21047	-0.0399848	0.10894	0.713592	FALSE	FALSE	3
MR-IVW	tyrosine	M01299	3-methyl-2-oxobutyrate	M21047	-0.100159	0.0895552	0.263393	FALSE	FALSE	3
MR-IVW LD	tyrosine	M01299	3-methyl-2-oxobutyrate	M21047	-0.100159	0.0895552	0.263393	FALSE	FALSE	3
MR-PCA	tyrosine	M01299	3-methyl-2-oxobutyrate	M21047	-0.15215	0.078976	0.0540382	FALSE	FALSE	3
MR-link 2	5-methylthioadenosine (mta)	GCST90200359	cholesterol	GCST90200368	-0.223505	0.109554	0.0413366	FALSE	FALSE	4
MR-IVW	5-methylthioadenosine (mta)	GCST90200359	cholesterol	GCST90200368	0.0192456	0.080562	0.81119	FALSE	FALSE	4
MR-IVW LD	5-methylthioadenosine (mta)	GCST90200359	cholesterol	GCST90200368	0.0192456	0.080562	0.81119	FALSE	FALSE	4
MR-PCA	5-methylthioadenosine (mta)	GCST90200359	cholesterol	GCST90200368	-0.0531203	0.0545703	0.33034	FALSE	FALSE	4
MR-link 2	glutamate	bioa_007	taurine	bioa_034	0.034024	0.204847	0.868082	FALSE	FALSE	1
MR-IVW	glutamate	bioa_007	taurine	bioa_034	0.100319	0.186467	0.590577	FALSE	FALSE	1
MR-IVW LD	glutamate	bioa_007	taurine	bioa_034	0.100319	0.186467	0.590577	FALSE	FALSE	1
MR-PCA	glutamate	bioa_007	taurine	bioa_034	0.0558557	0.154818	0.718262	FALSE	FALSE	1
MR-link 2	tryptophan	GCST90200441	glycerol	M15122	-0.160724	0.152895	0.293163	FALSE	FALSE	1
MR-IVW	tryptophan	GCST90200441	glycerol	M15122	-0.0914707	0.175905	0.603064	FALSE	FALSE	1
MR-IVW LD	tryptophan	GCST90200441	glycerol	M15122	-0.0914707	0.175905	0.603064	FALSE	FALSE	1
MR-PCA	tryptophan	GCST90200441	glycerol	M15122	-0.00932536	0.126579	0.941271	FALSE	FALSE	1
MR-link 2	glycerol 3-phosphate	GCST90199638	cystathionine	GCST90200383	0.117282	0.0459218	0.0106507	FALSE	FALSE	2
MR-IVW	glycerol 3-phosphate	GCST90199638	cystathionine	GCST90200383	0.0398013	0.0675252	0.555574	FALSE	FALSE	2
MR-IVW LD	glycerol 3-phosphate	GCST90199638	cystathionine	GCST90200383	0.0412301	0.0556688	0.458917	FALSE	FALSE	2
MR-PCA	glycerol 3-phosphate	GCST90199638	cystathionine	GCST90200383	0.0508142	0.0400493	0.204516	FALSE	FALSE	2
MR-link 2	eicosapentaenoate (epa; 20:5n3)	GCST90200349	4-methyl-2-oxopentanoate	M22116	-0.12534	0.0837979	0.134722	FALSE	FALSE	1
MR-IVW	eicosapentaenoate (epa; 20:5n3)	GCST90200349	4-methyl-2-oxopentanoate	M22116	-0.123551	0.0811906	0.128074	FALSE	FALSE	1
MR-IVW LD	eicosapentaenoate (epa; 20:5n3)	GCST90200349	4-methyl-2-oxopentanoate	M22116	-0.123551	0.0811906	0.128074	FALSE	FALSE	1
MR-PCA	eicosapentaenoate (epa; 20:5n3)	GCST90200349	4-methyl-2-oxopentanoate	M22116	-0.126353	0.0798725	0.113666	FALSE	FALSE	1
MR-link 2	retinol (vitamin a)	GCST90200405	inosine	GCST90200394	0.0223908	0.2229	0.919986	FALSE	FALSE	2
MR-IVW	retinol (vitamin a)	GCST90200405	inosine	GCST90200394	0.0252227	0.150615	0.867004	FALSE	FALSE	2
MR-IVW LD	retinol (vitamin a)	GCST90200405	inosine	GCST90200394	0.0252227	0.150615	0.867004	FALSE	FALSE	2
MR-PCA	retinol (vitamin a)	GCST90200405	inosine	GCST90200394	-0.00306108	0.090473	0.973009	FALSE	FALSE	2
MR-link 2	acetoacetate	met-d-Acetoacetate	sarcosine	GCST90200291	-0.19694	0.226108	0.383755	FALSE	FALSE	5
MR-IVW	acetoacetate	met-d-Acetoacetate	sarcosine	GCST90200291	-0.159215	0.202419	0.431538	FALSE	FALSE	5
MR-IVW LD	acetoacetate	met-d-Acetoacetate	sarcosine	GCST90200291	-0.159215	0.202419	0.431538	FALSE	FALSE	5
MR-PCA	acetoacetate	met-d-Acetoacetate	sarcosine	GCST90200291	-0.11058	0.147863	0.454548	FALSE	FALSE	5
MR-link 2	1-(1-enyl-stearoyl)-2-arachidonoyl-gpe (p-18:0/20:4)*	GCST90200058	myo-inositol	GCST90200401	-0.0295933	0.0545817	0.587692	FALSE	FALSE	3
MR-IVW	1-(1-enyl-stearoyl)-2-arachidonoyl-gpe (p-18:0/20:4)*	GCST90200058	myo-inositol	GCST90200401	0.00297228	0.0508487	0.953388	FALSE	FALSE	3
MR-IVW LD	1-(1-enyl-stearoyl)-2-arachidonoyl-gpe (p-18:0/20:4)*	GCST90200058	myo-inositol	GCST90200401	0.00567978	0.0517509	0.912606	FALSE	FALSE	3
MR-PCA	1-(1-enyl-stearoyl)-2-arachidonoyl-gpe (p-18:0/20:4)*	GCST90200058	myo-inositol	GCST90200401	0.0115261	0.0411459	0.779379	FALSE	FALSE	3
MR-link 2	acetone	met-d-Acetone	n-acetylaspartate (naa)	GCST90199665	-0.311908	0.160224	0.0515709	FALSE	FALSE	11
MR-IVW	acetone	met-d-Acetone	n-acetylaspartate (naa)	GCST90199665	-0.00877242	0.13978	0.949959	FALSE	FALSE	11
MR-IVW LD	acetone	met-d-Acetone	n-acetylaspartate (naa)	GCST90199665	-0.0089369	0.142038	0.949831	FALSE	FALSE	11
MR-PCA	acetone	met-d-Acetone	n-acetylaspartate (naa)	GCST90199665	-0.0935083	0.105185	0.374009	FALSE	FALSE	11
MR-link 2	dehydroepiandrosterone sulfate (dhea-s)	GCST90199673	creatinine	GCST90200366	-0.0203818	0.0910118	0.822799	FALSE	FALSE	4
MR-IVW	dehydroepiandrosterone sulfate (dhea-s)	GCST90199673	creatinine	GCST90200366	-0.197783	0.0651066	0.00238282	FALSE	FALSE	4
MR-IVW LD	dehydroepiandrosterone sulfate (dhea-s)	GCST90199673	creatinine	GCST90200366	-0.197783	0.0651066	0.00238282	FALSE	FALSE	4
MR-PCA	dehydroepiandrosterone sulfate (dhea-s)	GCST90199673	creatinine	GCST90200366	0.0274173	0.042156	0.515449	FALSE	FALSE	4
MR-link 2	uridine	GCST90200407	biliverdin	M02137	-0.0509136	0.102347	0.618863	FALSE	FALSE	3
MR-IVW	uridine	GCST90200407	biliverdin	M02137	0.0245218	0.0934479	0.793004	FALSE	FALSE	3
MR-IVW LD	uridine	GCST90200407	biliverdin	M02137	0.0245218	0.0934479	0.793004	FALSE	FALSE	3
MR-PCA	uridine	GCST90200407	biliverdin	M02137	-0.0135708	0.0803113	0.865815	FALSE	FALSE	3
MR-link 2	choline	GCST90200327	n-acetylornithine	bioa_023	0.0372001	0.0762568	0.625672	FALSE	FALSE	1
MR-IVW	choline	GCST90200327	n-acetylornithine	bioa_023	0.0445303	0.0895982	0.619189	FALSE	FALSE	1
MR-IVW LD	choline	GCST90200327	n-acetylornithine	bioa_023	0.0445303	0.0895982	0.619189	FALSE	FALSE	1
MR-PCA	choline	GCST90200327	n-acetylornithine	bioa_023	0.0592313	0.0605772	0.328181	FALSE	FALSE	1
MR-link 2	n1-methyl-2-pyridone-5-carboxamide	GCST90199778	theobromine	M18392	-0.0240152	0.246299	0.922326	FALSE	FALSE	1
MR-IVW	n1-methyl-2-pyridone-5-carboxamide	GCST90199778	theobromine	M18392	-0.055925	0.189659	0.768092	FALSE	FALSE	1
MR-IVW LD	n1-methyl-2-pyridone-5-carboxamide	GCST90199778	theobromine	M18392	-0.055925	0.189659	0.768092	FALSE	FALSE	1
MR-PCA	n1-methyl-2-pyridone-5-carboxamide	GCST90199778	theobromine	M18392	0.000494538	0.162657	0.997574	FALSE	FALSE	1
MR-link 2	histidine	M00059	4-acetamidobutanoate	GCST90200311	-0.00417273	0.145823	0.977172	FALSE	FALSE	1
MR-IVW	histidine	M00059	4-acetamidobutanoate	GCST90200311	-0.0578147	0.130434	0.657586	FALSE	FALSE	1
MR-IVW LD	histidine	M00059	4-acetamidobutanoate	GCST90200311	-0.0578147	0.130434	0.657586	FALSE	FALSE	1
MR-PCA	histidine	M00059	4-acetamidobutanoate	GCST90200311	-0.0298928	0.128964	0.8167	FALSE	FALSE	1
MR-link 2	serine	GCST90200415	choline	GCST90200327	-0.112032	0.0598713	0.0613153	FALSE	FALSE	3
MR-IVW	serine	GCST90200415	choline	GCST90200327	-0.170885	0.0485934	0.000437076	FALSE	FALSE	3
MR-IVW LD	serine	GCST90200415	choline	GCST90200327	-0.170039	0.0482374	0.000423417	FALSE	FALSE	3
MR-PCA	serine	GCST90200415	choline	GCST90200327	-0.124214	0.0449971	0.00577152	FALSE	FALSE	3
MR-link 2	glycohyocholate	GCST90199935	glycerol 3-phosphate	M15365	-0.0705238	0.120692	0.559	FALSE	FALSE	2
MR-IVW	glycohyocholate	GCST90199935	glycerol 3-phosphate	M15365	-0.148398	0.114351	0.194374	FALSE	FALSE	2
MR-IVW LD	glycohyocholate	GCST90199935	glycerol 3-phosphate	M15365	-0.148398	0.114351	0.194374	FALSE	FALSE	2
MR-PCA	glycohyocholate	GCST90199935	glycerol 3-phosphate	M15365	-0.069011	0.108261	0.523833	FALSE	FALSE	2
MR-link 2	2-hydroxyphenylacetate	GCST90200369	alanine	bioa_001	0.0725894	0.0298522	0.0150313	FALSE	FALSE	2
MR-IVW	2-hydroxyphenylacetate	GCST90200369	alanine	bioa_001	0.0617952	0.0261998	0.0183432	FALSE	FALSE	2
MR-IVW LD	2-hydroxyphenylacetate	GCST90200369	alanine	bioa_001	0.0617952	0.0261998	0.0183432	FALSE	FALSE	2
MR-PCA	2-hydroxyphenylacetate	GCST90200369	alanine	bioa_001	0.0584241	0.0253918	0.0213971	FALSE	FALSE	2
MR-link 2	asparagine	M34283	pyruvate	M00599	0.0116813	0.0636509	0.854389	FALSE	FALSE	2
MR-IVW	asparagine	M34283	pyruvate	M00599	-0.00930662	0.0749503	0.90118	FALSE	FALSE	2
MR-IVW LD	asparagine	M34283	pyruvate	M00599	-0.00930662	0.0749503	0.90118	FALSE	FALSE	2
MR-PCA	asparagine	M34283	pyruvate	M00599	0.0546545	0.0726298	0.451745	FALSE	FALSE	2
MR-link 2	5-oxoproline	M01494	n-palmitoyl-sphingosine (d18:1/16:0)	GCST90200336	0.0261199	0.0634332	0.680507	FALSE	FALSE	1
MR-IVW	5-oxoproline	M01494	n-palmitoyl-sphingosine (d18:1/16:0)	GCST90200336	0.0633014	0.0484217	0.191113	FALSE	FALSE	1
MR-IVW LD	5-oxoproline	M01494	n-palmitoyl-sphingosine (d18:1/16:0)	GCST90200336	0.0633014	0.0484217	0.191113	FALSE	FALSE	1
MR-PCA	5-oxoproline	M01494	n-palmitoyl-sphingosine (d18:1/16:0)	GCST90200336	0.0211687	0.0456702	0.642997	FALSE	FALSE	1
MR-link 2	oleamide	M32458	urate	GCST90200307	0.00934133	0.085071	0.912563	FALSE	FALSE	2
MR-IVW	oleamide	M32458	urate	GCST90200307	0.0123708	0.086466	0.886234	FALSE	FALSE	2
MR-IVW LD	oleamide	M32458	urate	GCST90200307	0.0123708	0.086466	0.886234	FALSE	FALSE	2
MR-PCA	oleamide	M32458	urate	GCST90200307	0.0411995	0.0714229	0.564048	FALSE	FALSE	2
MR-link 2	cystathionine	GCST90200383	alpha-tocopherol	M01561	-0.137706	0.177694	0.438362	FALSE	FALSE	1
MR-IVW	cystathionine	GCST90200383	alpha-tocopherol	M01561	-0.00796697	0.175273	0.963745	FALSE	FALSE	1
MR-IVW LD	cystathionine	GCST90200383	alpha-tocopherol	M01561	-0.00796697	0.175273	0.963745	FALSE	FALSE	1
MR-PCA	cystathionine	GCST90200383	alpha-tocopherol	M01561	-0.1294	0.143676	0.367779	FALSE	FALSE	1
MR-link 2	citrate	GCST90200304	theobromine	GCST90199644	0.00298176	0.0607456	0.960851	FALSE	FALSE	3
MR-IVW	citrate	GCST90200304	theobromine	GCST90199644	-0.0164131	0.0574855	0.775248	FALSE	FALSE	3
MR-IVW LD	citrate	GCST90200304	theobromine	GCST90199644	-0.0229606	0.0571149	0.687678	FALSE	FALSE	3
MR-PCA	citrate	GCST90200304	theobromine	GCST90199644	0.005051	0.0430782	0.906661	FALSE	FALSE	3
MR-link 2	3-hydroxybutyrate (bhba)	met-d-bOHbutyrate	5-methylthioadenosine (mta)	GCST90200359	0.0115416	0.133755	0.931236	FALSE	FALSE	15
MR-IVW	3-hydroxybutyrate (bhba)	met-d-bOHbutyrate	5-methylthioadenosine (mta)	GCST90200359	-0.0388209	0.11592	0.737706	FALSE	FALSE	15
MR-IVW LD	3-hydroxybutyrate (bhba)	met-d-bOHbutyrate	5-methylthioadenosine (mta)	GCST90200359	-0.054435	0.114169	0.633509	FALSE	FALSE	15
MR-PCA	3-hydroxybutyrate (bhba)	met-d-bOHbutyrate	5-methylthioadenosine (mta)	GCST90200359	-0.0235156	0.0888927	0.791365	FALSE	FALSE	15
MR-link 2	myo-inositol	M19934	paraxanthine	M18254	0.0800942	0.0974305	0.41104	FALSE	FALSE	2
MR-IVW	myo-inositol	M19934	paraxanthine	M18254	0.0450377	0.101213	0.656336	FALSE	FALSE	2
MR-IVW LD	myo-inositol	M19934	paraxanthine	M18254	0.0450377	0.101213	0.656336	FALSE	FALSE	2
MR-PCA	myo-inositol	M19934	paraxanthine	M18254	0.0372741	0.0932136	0.689246	FALSE	FALSE	2
MR-link 2	3-(4-hydroxyphenyl)lactate	M32197	serine	M32315	-0.120607	0.148443	0.416517	FALSE	FALSE	1
MR-IVW	3-(4-hydroxyphenyl)lactate	M32197	serine	M32315	-0.062647	0.144088	0.66372	FALSE	FALSE	1
MR-IVW LD	3-(4-hydroxyphenyl)lactate	M32197	serine	M32315	-0.062647	0.144088	0.66372	FALSE	FALSE	1
MR-PCA	3-(4-hydroxyphenyl)lactate	M32197	serine	M32315	-0.0953652	0.135042	0.48007	FALSE	FALSE	1
MR-link 2	n-acetylornithine	bioa_023	glycine	GCST90200707	0.00734125	0.0224625	0.743803	FALSE	FALSE	3
MR-IVW	n-acetylornithine	bioa_023	glycine	GCST90200707	-0.0238944	0.0310843	0.442073	FALSE	FALSE	3
MR-IVW LD	n-acetylornithine	bioa_023	glycine	GCST90200707	-0.0255822	0.0309694	0.408778	FALSE	FALSE	3
MR-PCA	n-acetylornithine	bioa_023	glycine	GCST90200707	-0.00455115	0.0236437	0.847359	FALSE	FALSE	3
MR-link 2	1-methylxanthine	GCST90199763	alanine	GCST90200431	0.00135968	0.0517634	0.979044	FALSE	FALSE	3
MR-IVW	1-methylxanthine	GCST90199763	alanine	GCST90200431	0.0422078	0.0496352	0.395125	FALSE	FALSE	3
MR-IVW LD	1-methylxanthine	GCST90199763	alanine	GCST90200431	0.0422078	0.0496352	0.395125	FALSE	FALSE	3
MR-PCA	1-methylxanthine	GCST90199763	alanine	GCST90200431	0.0301439	0.0416172	0.468873	FALSE	FALSE	3
MR-link 2	isoleucine	bioa_010	mannose	GCST90200435	-0.0496658	0.168442	0.768106	FALSE	FALSE	4
MR-IVW	isoleucine	bioa_010	mannose	GCST90200435	-0.673072	0.175958	0.000130676	FALSE	FALSE	4
MR-IVW LD	isoleucine	bioa_010	mannose	GCST90200435	-0.673072	0.175958	0.000130676	FALSE	FALSE	4
MR-PCA	isoleucine	bioa_010	mannose	GCST90200435	-0.518666	0.159664	0.00116024	FALSE	FALSE	4
MR-link 2	1-(1-enyl-stearoyl)-2-arachidonoyl-gpe (p-18:0/20:4)*	GCST90200058	isoleucine	met-d-Ile	-0.0168106	0.0147386	0.254044	FALSE	FALSE	3
MR-IVW	1-(1-enyl-stearoyl)-2-arachidonoyl-gpe (p-18:0/20:4)*	GCST90200058	isoleucine	met-d-Ile	-0.00895373	0.0135678	0.509301	FALSE	FALSE	3
MR-IVW LD	1-(1-enyl-stearoyl)-2-arachidonoyl-gpe (p-18:0/20:4)*	GCST90200058	isoleucine	met-d-Ile	-0.0089645	0.0138085	0.516208	FALSE	FALSE	3
MR-PCA	1-(1-enyl-stearoyl)-2-arachidonoyl-gpe (p-18:0/20:4)*	GCST90200058	isoleucine	met-d-Ile	-0.00315617	0.0111731	0.777575	FALSE	FALSE	3
MR-link 2	glycerophosphorylcholine (gpc)	GCST90199629	myo-inositol	M19934	-0.0895184	0.297148	0.763218	FALSE	FALSE	1
MR-IVW	glycerophosphorylcholine (gpc)	GCST90199629	myo-inositol	M19934	0.0523725	0.157117	0.738883	FALSE	FALSE	1
MR-IVW LD	glycerophosphorylcholine (gpc)	GCST90199629	myo-inositol	M19934	0.0523725	0.157117	0.738883	FALSE	FALSE	1
MR-PCA	glycerophosphorylcholine (gpc)	GCST90199629	myo-inositol	M19934	-0.0742576	0.148987	0.618191	FALSE	FALSE	1
MR-link 2	5-oxoproline	GCST90200280	inosine	M01123	0.0684743	0.0644157	0.287779	FALSE	FALSE	2
MR-IVW	5-oxoproline	GCST90200280	inosine	M01123	0.0524544	0.0642155	0.414015	FALSE	FALSE	2
MR-IVW LD	5-oxoproline	GCST90200280	inosine	M01123	0.0524544	0.0642155	0.414015	FALSE	FALSE	2
MR-PCA	5-oxoproline	GCST90200280	inosine	M01123	0.0382096	0.0635256	0.547518	FALSE	FALSE	2
MR-link 2	beta-citrylglutamate	GCST90199911	methionine sulfoxide	GCST90199625	0.0523955	0.0230719	0.0231491	FALSE	FALSE	2
MR-IVW	beta-citrylglutamate	GCST90199911	methionine sulfoxide	GCST90199625	-0.00731983	0.0279524	0.793423	FALSE	FALSE	2
MR-IVW LD	beta-citrylglutamate	GCST90199911	methionine sulfoxide	GCST90199625	-0.00575016	0.0275194	0.834488	FALSE	FALSE	2
MR-PCA	beta-citrylglutamate	GCST90199911	methionine sulfoxide	GCST90199625	0.000303952	0.0245507	0.990122	FALSE	FALSE	2
MR-link 2	arginine	bioa_002	3-methyl-2-oxobutyrate	GCST90199677	-0.0105781	0.0846037	0.900499	FALSE	FALSE	10
MR-IVW	arginine	bioa_002	3-methyl-2-oxobutyrate	GCST90199677	0.0998868	0.0716553	0.16332	FALSE	FALSE	10
MR-IVW LD	arginine	bioa_002	3-methyl-2-oxobutyrate	GCST90199677	0.09997	0.0724646	0.167719	FALSE	FALSE	10
MR-PCA	arginine	bioa_002	3-methyl-2-oxobutyrate	GCST90199677	0.0907237	0.0695285	0.191947	FALSE	FALSE	10
MR-link 2	glycine	GCST90200707	theobromine	M18392	-0.0234525	0.0322415	0.466981	FALSE	FALSE	4
MR-IVW	glycine	GCST90200707	theobromine	M18392	0.0286895	0.0467185	0.539153	FALSE	FALSE	4
MR-IVW LD	glycine	GCST90200707	theobromine	M18392	0.0220802	0.0385116	0.566415	FALSE	FALSE	4
MR-PCA	glycine	GCST90200707	theobromine	M18392	0.00364458	0.0338829	0.914341	FALSE	FALSE	4
MR-link 2	orotidine	GCST90200681	betaine	M03141	0.0645789	0.0428373	0.131672	FALSE	FALSE	2
MR-IVW	orotidine	GCST90200681	betaine	M03141	0.0563418	0.0419386	0.179131	FALSE	FALSE	2
MR-IVW LD	orotidine	GCST90200681	betaine	M03141	0.0563418	0.0419386	0.179131	FALSE	FALSE	2
MR-PCA	orotidine	GCST90200681	betaine	M03141	0.0688146	0.0405457	0.0896572	FALSE	FALSE	2
MR-link 2	uridine	GCST90200407	isoursodeoxycholate	GCST90199892	0.0812703	0.109746	0.458977	FALSE	FALSE	3
MR-IVW	uridine	GCST90200407	isoursodeoxycholate	GCST90199892	0.0764938	0.0804745	0.34184	FALSE	FALSE	3
MR-IVW LD	uridine	GCST90200407	isoursodeoxycholate	GCST90199892	0.0764938	0.0804745	0.34184	FALSE	FALSE	3
MR-PCA	uridine	GCST90200407	isoursodeoxycholate	GCST90199892	0.0742122	0.057468	0.196577	FALSE	FALSE	3
MR-link 2	n1-methyl-2-pyridone-5-carboxamide	GCST90199778	asparagine	M34283	-0.250766	0.203995	0.21897	FALSE	FALSE	1
MR-IVW	n1-methyl-2-pyridone-5-carboxamide	GCST90199778	asparagine	M34283	-0.11384	0.189733	0.548506	FALSE	FALSE	1
MR-IVW LD	n1-methyl-2-pyridone-5-carboxamide	GCST90199778	asparagine	M34283	-0.11384	0.189733	0.548506	FALSE	FALSE	1
MR-PCA	n1-methyl-2-pyridone-5-carboxamide	GCST90199778	asparagine	M34283	-0.184259	0.162717	0.257468	FALSE	FALSE	1
MR-link 2	urate	GCST90200307	glycerol	M15122	0.0669307	0.0590428	0.256964	FALSE	FALSE	2
MR-IVW	urate	GCST90200307	glycerol	M15122	0.0806447	0.0587905	0.170147	FALSE	FALSE	2
MR-IVW LD	urate	GCST90200307	glycerol	M15122	0.0806447	0.0587905	0.170147	FALSE	FALSE	2
MR-PCA	urate	GCST90200307	glycerol	M15122	0.0535325	0.055194	0.332097	FALSE	FALSE	2
MR-link 2	adenosine	M00555	thyroxine	GCST90200293	-0.0900816	0.161963	0.578083	FALSE	FALSE	2
MR-IVW	adenosine	M00555	thyroxine	GCST90200293	0.011484	0.117955	0.922441	FALSE	FALSE	2
MR-IVW LD	adenosine	M00555	thyroxine	GCST90200293	0.011484	0.117955	0.922441	FALSE	FALSE	2
MR-PCA	adenosine	M00555	thyroxine	GCST90200293	-0.0819336	0.112687	0.467172	FALSE	FALSE	2
MR-link 2	phenylalanine	GCST90200396	n6,n6,n6-trimethyllysine	GCST90200344	0.244006	0.0923085	0.00820848	FALSE	FALSE	1
MR-IVW	phenylalanine	GCST90200396	n6,n6,n6-trimethyllysine	GCST90200344	0.0968336	0.103453	0.349264	FALSE	FALSE	1
MR-IVW LD	phenylalanine	GCST90200396	n6,n6,n6-trimethyllysine	GCST90200344	0.095855	0.100696	0.341137	FALSE	FALSE	1
MR-PCA	phenylalanine	GCST90200396	n6,n6,n6-trimethyllysine	GCST90200344	-0.0307655	0.0946385	0.745117	FALSE	FALSE	1
MR-link 2	mannose	GCST90200435	dimethylglycine	GCST90200424	0.105942	0.065087	0.103588	FALSE	FALSE	2
MR-IVW	mannose	GCST90200435	dimethylglycine	GCST90200424	0.0781478	0.123643	0.527357	FALSE	FALSE	2
MR-IVW LD	mannose	GCST90200435	dimethylglycine	GCST90200424	0.126051	0.0772154	0.102582	FALSE	FALSE	2
MR-PCA	mannose	GCST90200435	dimethylglycine	GCST90200424	0.0348522	0.0546664	0.523771	FALSE	FALSE	2
MR-link 2	3-aminoisobutyrate	GCST90200310	docosapentaenoate (n6 dpa; 22:5n6)	GCST90199796	-0.0284327	0.0234833	0.225987	FALSE	FALSE	4
MR-IVW	3-aminoisobutyrate	GCST90200310	docosapentaenoate (n6 dpa; 22:5n6)	GCST90199796	-0.0382342	0.0351303	0.276439	FALSE	FALSE	4
MR-IVW LD	3-aminoisobutyrate	GCST90200310	docosapentaenoate (n6 dpa; 22:5n6)	GCST90199796	-0.0526977	0.024578	0.0320249	FALSE	FALSE	4
MR-PCA	3-aminoisobutyrate	GCST90200310	docosapentaenoate (n6 dpa; 22:5n6)	GCST90199796	-0.0201982	0.0246229	0.412044	FALSE	FALSE	4
MR-link 2	histidine	GCST90200377	theobromine	GCST90199644	0.00264345	0.140276	0.984965	FALSE	FALSE	2
MR-IVW	histidine	GCST90200377	theobromine	GCST90199644	0.0494304	0.111223	0.656735	FALSE	FALSE	2
MR-IVW LD	histidine	GCST90200377	theobromine	GCST90199644	0.0494304	0.111223	0.656735	FALSE	FALSE	2
MR-PCA	histidine	GCST90200377	theobromine	GCST90199644	-0.0320416	0.0629134	0.610543	FALSE	FALSE	2
MR-link 2	beta-alanine	GCST90200361	leucine	met-d-Leu	0.00158252	0.022646	0.944288	FALSE	FALSE	1
MR-IVW	beta-alanine	GCST90200361	leucine	met-d-Leu	-0.01203	0.0215337	0.576394	FALSE	FALSE	1
MR-IVW LD	beta-alanine	GCST90200361	leucine	met-d-Leu	-0.01203	0.0215337	0.576394	FALSE	FALSE	1
MR-PCA	beta-alanine	GCST90200361	leucine	met-d-Leu	-0.00233181	0.0196259	0.905424	FALSE	FALSE	1
MR-link 2	7-methylxanthine	GCST90199754	cystathionine	GCST90200383	0.19893	0.177681	0.262888	FALSE	FALSE	2
MR-IVW	7-methylxanthine	GCST90199754	cystathionine	GCST90200383	-0.0466294	0.120932	0.699805	FALSE	FALSE	2
MR-IVW LD	7-methylxanthine	GCST90199754	cystathionine	GCST90200383	-0.0466294	0.120932	0.699805	FALSE	FALSE	2
MR-PCA	7-methylxanthine	GCST90199754	cystathionine	GCST90200383	0.153405	0.0800869	0.0554305	FALSE	FALSE	2
MR-link 2	kynurenine	bioa_027	glycine	GCST90200707	-0.0594154	0.0649038	0.359962	FALSE	FALSE	5
MR-IVW	kynurenine	bioa_027	glycine	GCST90200707	-0.0753986	0.0710555	0.288634	FALSE	FALSE	5
MR-IVW LD	kynurenine	bioa_027	glycine	GCST90200707	-0.0746677	0.0630458	0.236278	FALSE	FALSE	5
MR-PCA	kynurenine	bioa_027	glycine	GCST90200707	-0.0830182	0.0625067	0.184129	FALSE	FALSE	5
MR-link 2	n-formylanthranilic acid	GCST90199960	phosphate	M11438	-0.0484225	0.0455794	0.288065	FALSE	FALSE	2
MR-IVW	n-formylanthranilic acid	GCST90199960	phosphate	M11438	0.000155514	0.0515408	0.997593	FALSE	FALSE	2
MR-IVW LD	n-formylanthranilic acid	GCST90199960	phosphate	M11438	-0.000949116	0.0534129	0.985823	FALSE	FALSE	2
MR-PCA	n-formylanthranilic acid	GCST90199960	phosphate	M11438	-0.0385036	0.0475694	0.418273	FALSE	FALSE	2
MR-link 2	serine	M32315	aspartate	M15996	-0.176733	0.0742714	0.0173334	FALSE	FALSE	3
MR-IVW	serine	M32315	aspartate	M15996	-0.0779745	0.0673497	0.246964	FALSE	FALSE	3
MR-IVW LD	serine	M32315	aspartate	M15996	-0.0779745	0.0673497	0.246964	FALSE	FALSE	3
MR-PCA	serine	M32315	aspartate	M15996	-0.0909168	0.0618263	0.141421	FALSE	FALSE	3
MR-link 2	citrulline	bioa_005	glycochenodeoxycholate	GCST90200342	0.0322507	0.079713	0.685783	FALSE	FALSE	6
MR-IVW	citrulline	bioa_005	glycochenodeoxycholate	GCST90200342	-0.00116366	0.0883966	0.989497	FALSE	FALSE	6
MR-IVW LD	citrulline	bioa_005	glycochenodeoxycholate	GCST90200342	0.000271891	0.0889801	0.997562	FALSE	FALSE	6
MR-PCA	citrulline	bioa_005	glycochenodeoxycholate	GCST90200342	-0.0214956	0.0764054	0.778452	FALSE	FALSE	6
MR-link 2	beta-citrylglutamate	GCST90199911	glycerophosphoethanolamine	GCST90199808	0.105948	0.0253289	2.87816e-05	FALSE	FALSE	2
MR-IVW	beta-citrylglutamate	GCST90199911	glycerophosphoethanolamine	GCST90199808	0.000583338	0.025896	0.982028	FALSE	FALSE	2
MR-IVW LD	beta-citrylglutamate	GCST90199911	glycerophosphoethanolamine	GCST90199808	0.00019798	0.0275401	0.994264	FALSE	FALSE	2
MR-PCA	beta-citrylglutamate	GCST90199911	glycerophosphoethanolamine	GCST90199808	0.00896919	0.0245686	0.715061	FALSE	FALSE	2
MR-link 2	glutamine	GCST90200419	tyrosine	M01299	-0.231894	0.0845645	0.00610268	FALSE	FALSE	1
MR-IVW	glutamine	GCST90200419	tyrosine	M01299	-0.241591	0.0718245	0.000769228	FALSE	FALSE	1
MR-IVW LD	glutamine	GCST90200419	tyrosine	M01299	-0.241591	0.0718245	0.000769228	FALSE	FALSE	1
MR-PCA	glutamine	GCST90200419	tyrosine	M01299	-0.223639	0.0714789	0.00175559	FALSE	FALSE	1
MR-link 2	creatinine	bioa_026	aspartate	M15996	0.143162	0.0960722	0.136184	FALSE	FALSE	25
MR-IVW	creatinine	bioa_026	aspartate	M15996	-0.0240797	0.0945533	0.798979	FALSE	FALSE	25
MR-IVW LD	creatinine	bioa_026	aspartate	M15996	-0.0244412	0.0944667	0.795845	FALSE	FALSE	25
MR-PCA	creatinine	bioa_026	aspartate	M15996	0.107853	0.0831423	0.194558	FALSE	FALSE	25
MR-link 2	acetate	met-d-Acetate	2-oxoarginine*	GCST90199903	-0.0942728	0.18339	0.607212	FALSE	FALSE	9
MR-IVW	acetate	met-d-Acetate	2-oxoarginine*	GCST90199903	0.0971354	0.164839	0.555677	FALSE	FALSE	9
MR-IVW LD	acetate	met-d-Acetate	2-oxoarginine*	GCST90199903	0.05653	0.155039	0.715396	FALSE	FALSE	9
MR-PCA	acetate	met-d-Acetate	2-oxoarginine*	GCST90199903	-0.0904496	0.117657	0.442039	FALSE	FALSE	9
MR-link 2	alpha-ketoglutaramate*	GCST90199885	cysteine	M31453	-0.0234498	0.0801071	0.769728	FALSE	FALSE	1
MR-IVW	alpha-ketoglutaramate*	GCST90199885	cysteine	M31453	-0.0386341	0.143498	0.787752	FALSE	FALSE	1
MR-IVW LD	alpha-ketoglutaramate*	GCST90199885	cysteine	M31453	-0.0386341	0.143498	0.787752	FALSE	FALSE	1
MR-PCA	alpha-ketoglutaramate*	GCST90199885	cysteine	M31453	-0.0198884	0.0796795	0.802893	FALSE	FALSE	1
MR-link 2	dihydroorotate	GCST90200444	glutamine	bioa_006	-0.0267262	0.0125684	0.0334653	FALSE	FALSE	5
MR-IVW	dihydroorotate	GCST90200444	glutamine	bioa_006	-0.0172714	0.0137375	0.208664	FALSE	FALSE	5
MR-IVW LD	dihydroorotate	GCST90200444	glutamine	bioa_006	-0.0172714	0.0137375	0.208664	FALSE	FALSE	5
MR-PCA	dihydroorotate	GCST90200444	glutamine	bioa_006	-0.0254	0.0115092	0.0273189	FALSE	FALSE	5
MR-link 2	eicosapentaenoate (epa; 20:5n3)	M18467	bilirubin (z,z)	M27716	0.0892949	0.157695	0.571222	FALSE	FALSE	1
MR-IVW	eicosapentaenoate (epa; 20:5n3)	M18467	bilirubin (z,z)	M27716	-0.0502685	0.112266	0.654326	FALSE	FALSE	1
MR-IVW LD	eicosapentaenoate (epa; 20:5n3)	M18467	bilirubin (z,z)	M27716	-0.0502685	0.112266	0.654326	FALSE	FALSE	1
MR-PCA	eicosapentaenoate (epa; 20:5n3)	M18467	bilirubin (z,z)	M27716	0.0844481	0.105187	0.422067	FALSE	FALSE	1
MR-link 2	3-ureidopropionate	GCST90200283	oleamide	M32458	-0.0905904	0.131282	0.490165	FALSE	FALSE	1
MR-IVW	3-ureidopropionate	GCST90200283	oleamide	M32458	0.0805863	0.131869	0.541126	FALSE	FALSE	1
MR-IVW LD	3-ureidopropionate	GCST90200283	oleamide	M32458	0.0805863	0.131869	0.541126	FALSE	FALSE	1
MR-PCA	3-ureidopropionate	GCST90200283	oleamide	M32458	-0.0926929	0.12403	0.454855	FALSE	FALSE	1
MR-link 2	biliverdin	M02137	asparagine	M34283	0.0533315	0.0342475	0.119415	FALSE	FALSE	1
MR-IVW	biliverdin	M02137	asparagine	M34283	0.0181776	0.0363551	0.617075	FALSE	FALSE	1
MR-IVW LD	biliverdin	M02137	asparagine	M34283	0.0181776	0.0363551	0.617075	FALSE	FALSE	1
MR-PCA	biliverdin	M02137	asparagine	M34283	0.0417951	0.0329832	0.205097	FALSE	FALSE	1
MR-link 2	choline phosphate	GCST90200363	3-aminoisobutyrate	GCST90200310	0.0267776	0.0626607	0.66913	FALSE	FALSE	2
MR-IVW	choline phosphate	GCST90200363	3-aminoisobutyrate	GCST90200310	-0.0147825	0.083323	0.859185	FALSE	FALSE	2
MR-IVW LD	choline phosphate	GCST90200363	3-aminoisobutyrate	GCST90200310	-0.0126406	0.0810872	0.876121	FALSE	FALSE	2
MR-PCA	choline phosphate	GCST90200363	3-aminoisobutyrate	GCST90200310	0.0589882	0.0549427	0.282988	FALSE	FALSE	2
MR-link 2	caffeine	M00569	cortisol	M01712	-0.208865	0.120805	0.0838208	FALSE	FALSE	2
MR-IVW	caffeine	M00569	cortisol	M01712	-0.0274185	0.101515	0.787088	FALSE	FALSE	2
MR-IVW LD	caffeine	M00569	cortisol	M01712	-0.0274185	0.101515	0.787088	FALSE	FALSE	2
MR-PCA	caffeine	M00569	cortisol	M01712	-0.143856	0.0963743	0.135521	FALSE	FALSE	2
MR-link 2	isoursodeoxycholate	GCST90199892	dehydroepiandrosterone sulfate (dhea-s)	M32425	0.392869	0.211241	0.0629123	FALSE	FALSE	1
MR-IVW	isoursodeoxycholate	GCST90199892	dehydroepiandrosterone sulfate (dhea-s)	M32425	0.529147	0.181894	0.00362481	FALSE	FALSE	1
MR-IVW LD	isoursodeoxycholate	GCST90199892	dehydroepiandrosterone sulfate (dhea-s)	M32425	0.529147	0.181894	0.00362481	FALSE	FALSE	1
MR-PCA	isoursodeoxycholate	GCST90199892	dehydroepiandrosterone sulfate (dhea-s)	M32425	0.399963	0.168607	0.0176846	FALSE	FALSE	1
MR-link 2	eicosapentaenoate (epa; 20:5n3)	M18467	docosahexaenoate (dha; 22:6n3)	GCST90199651	0.556208	0.202096	0.00591961	FALSE	FALSE	1
MR-IVW	eicosapentaenoate (epa; 20:5n3)	M18467	docosahexaenoate (dha; 22:6n3)	GCST90199651	0.477653	0.0985154	1.24391e-06	FALSE	FALSE	1
MR-IVW LD	eicosapentaenoate (epa; 20:5n3)	M18467	docosahexaenoate (dha; 22:6n3)	GCST90199651	0.477653	0.0985154	1.24391e-06	FALSE	FALSE	1
MR-PCA	eicosapentaenoate (epa; 20:5n3)	M18467	docosahexaenoate (dha; 22:6n3)	GCST90199651	0.500508	0.0923877	6.04473e-08	TRUE	FALSE	1
MR-link 2	4-acetamidobutanoate	M01558	orotate	GCST90200392	-0.0753139	0.0562563	0.180648	FALSE	FALSE	2
MR-IVW	4-acetamidobutanoate	M01558	orotate	GCST90200392	-0.181125	0.0628407	0.00394793	FALSE	FALSE	2
MR-IVW LD	4-acetamidobutanoate	M01558	orotate	GCST90200392	-0.177014	0.0605498	0.00346181	FALSE	FALSE	2
MR-PCA	4-acetamidobutanoate	M01558	orotate	GCST90200392	-0.044753	0.0482774	0.353928	FALSE	FALSE	2
MR-link 2	cytidine	GCST90200429	hippurate	GCST90199624	-0.0101596	0.127346	0.936413	FALSE	FALSE	1
MR-IVW	cytidine	GCST90200429	hippurate	GCST90199624	0.0344286	0.14487	0.812151	FALSE	FALSE	1
MR-IVW LD	cytidine	GCST90200429	hippurate	GCST90199624	0.0344286	0.14487	0.812151	FALSE	FALSE	1
MR-PCA	cytidine	GCST90200429	hippurate	GCST90199624	-0.0151771	0.0886689	0.864093	FALSE	FALSE	1
MR-link 2	glutamate	GCST90200412	arginine	GCST90200372	-0.11824	0.21191	0.576863	FALSE	FALSE	1
MR-IVW	glutamate	GCST90200412	arginine	GCST90200372	-0.112501	0.15549	0.469356	FALSE	FALSE	1
MR-IVW LD	glutamate	GCST90200412	arginine	GCST90200372	-0.112501	0.15549	0.469356	FALSE	FALSE	1
MR-PCA	glutamate	GCST90200412	arginine	GCST90200372	-0.128263	0.0848904	0.130808	FALSE	FALSE	1
MR-link 2	uridine	GCST90200407	3-hydroxybutyrate (bhba)	M00542	0.0461788	0.0958688	0.630028	FALSE	FALSE	3
MR-IVW	uridine	GCST90200407	3-hydroxybutyrate (bhba)	M00542	0.0764802	0.086063	0.374189	FALSE	FALSE	3
MR-IVW LD	uridine	GCST90200407	3-hydroxybutyrate (bhba)	M00542	0.0764802	0.086063	0.374189	FALSE	FALSE	3
MR-PCA	uridine	GCST90200407	3-hydroxybutyrate (bhba)	M00542	0.0223495	0.0739613	0.762516	FALSE	FALSE	3
MR-link 2	glycerol 3-phosphate	GCST90199638	creatinine	met-d-Creatinine	0.0260494	0.0125157	0.0374033	FALSE	FALSE	2
MR-IVW	glycerol 3-phosphate	GCST90199638	creatinine	met-d-Creatinine	0.0286824	0.0143364	0.0454287	FALSE	FALSE	2
MR-IVW LD	glycerol 3-phosphate	GCST90199638	creatinine	met-d-Creatinine	0.0288063	0.0150231	0.0551792	FALSE	FALSE	2
MR-PCA	glycerol 3-phosphate	GCST90199638	creatinine	met-d-Creatinine	0.0167854	0.0109144	0.124068	FALSE	FALSE	2
MR-link 2	tryptophan	bioa_020	anthranilate	GCST90200324	-0.169989	0.150606	0.259025	FALSE	FALSE	2
MR-IVW	tryptophan	bioa_020	anthranilate	GCST90200324	-0.040963	0.141674	0.772478	FALSE	FALSE	2
MR-IVW LD	tryptophan	bioa_020	anthranilate	GCST90200324	-0.040963	0.141674	0.772478	FALSE	FALSE	2
MR-PCA	tryptophan	bioa_020	anthranilate	GCST90200324	-0.089821	0.130952	0.492772	FALSE	FALSE	2
MR-link 2	tryptophan	M00054	creatinine	GCST90200366	0.0531719	0.082776	0.52064	FALSE	FALSE	7
MR-IVW	tryptophan	M00054	creatinine	GCST90200366	0.0300873	0.0618688	0.626749	FALSE	FALSE	7
MR-IVW LD	tryptophan	M00054	creatinine	GCST90200366	0.0300873	0.0618688	0.626749	FALSE	FALSE	7
MR-PCA	tryptophan	M00054	creatinine	GCST90200366	0.0187757	0.0510195	0.712865	FALSE	FALSE	7
MR-link 2	5,6-dihydrothymine	GCST90200339	sarcosine	GCST90200291	0.221942	0.202234	0.272444	FALSE	FALSE	1
MR-IVW	5,6-dihydrothymine	GCST90200339	sarcosine	GCST90200291	0.0447475	0.160539	0.78045	FALSE	FALSE	1
MR-IVW LD	5,6-dihydrothymine	GCST90200339	sarcosine	GCST90200291	0.0447475	0.160539	0.78045	FALSE	FALSE	1
MR-PCA	5,6-dihydrothymine	GCST90200339	sarcosine	GCST90200291	0.0571729	0.103167	0.579456	FALSE	FALSE	1
MR-link 2	creatinine	bioa_026	1-stearoyl-2-oleoyl-gps (18:0/18:1)	GCST90199652	0.0556092	0.101149	0.582473	FALSE	FALSE	23
MR-IVW	creatinine	bioa_026	1-stearoyl-2-oleoyl-gps (18:0/18:1)	GCST90199652	0.0447237	0.0974931	0.646423	FALSE	FALSE	23
MR-IVW LD	creatinine	bioa_026	1-stearoyl-2-oleoyl-gps (18:0/18:1)	GCST90199652	0.0447237	0.0974931	0.646423	FALSE	FALSE	23
MR-PCA	creatinine	bioa_026	1-stearoyl-2-oleoyl-gps (18:0/18:1)	GCST90199652	0.0533626	0.0851827	0.531021	FALSE	FALSE	23
MR-link 2	choline phosphate	GCST90200363	paraxanthine	M18254	0.117549	0.0769231	0.126478	FALSE	FALSE	2
MR-IVW	choline phosphate	GCST90200363	paraxanthine	M18254	-0.0692065	0.106124	0.51432	FALSE	FALSE	2
MR-IVW LD	choline phosphate	GCST90200363	paraxanthine	M18254	-0.0692065	0.106124	0.51432	FALSE	FALSE	2
MR-PCA	choline phosphate	GCST90200363	paraxanthine	M18254	0.0476632	0.0663399	0.472468	FALSE	FALSE	2
MR-link 2	citrate	met-d-Citrate	spermidine	bioa_033	0.0158763	0.0373445	0.670741	FALSE	FALSE	31
MR-IVW	citrate	met-d-Citrate	spermidine	bioa_033	0.0602309	0.0424048	0.155497	FALSE	FALSE	31
MR-IVW LD	citrate	met-d-Citrate	spermidine	bioa_033	0.0605528	0.0367749	0.0996444	FALSE	FALSE	31
MR-PCA	citrate	met-d-Citrate	spermidine	bioa_033	0.0139191	0.0326988	0.670344	FALSE	FALSE	31
MR-link 2	gluconate	GCST90200373	sarcosine	bioa_031	0.0677295	0.0508513	0.182888	FALSE	FALSE	1
MR-IVW	gluconate	GCST90200373	sarcosine	bioa_031	0.0674268	0.0898929	0.453207	FALSE	FALSE	1
MR-IVW LD	gluconate	GCST90200373	sarcosine	bioa_031	0.0616163	0.0356765	0.0841522	FALSE	FALSE	1
MR-PCA	gluconate	GCST90200373	sarcosine	bioa_031	0.0498577	0.033223	0.133434	FALSE	FALSE	1
MR-link 2	uridine	GCST90200407	4-hydroxy-2-oxoglutaric acid	GCST90199897	-0.0896264	0.0995421	0.367914	FALSE	FALSE	3
MR-IVW	uridine	GCST90200407	4-hydroxy-2-oxoglutaric acid	GCST90199897	0.045329	0.0820618	0.580691	FALSE	FALSE	3
MR-IVW LD	uridine	GCST90200407	4-hydroxy-2-oxoglutaric acid	GCST90199897	0.045329	0.0820618	0.580691	FALSE	FALSE	3
MR-PCA	uridine	GCST90200407	4-hydroxy-2-oxoglutaric acid	GCST90199897	-0.0610559	0.0586015	0.297466	FALSE	FALSE	3
MR-link 2	sphinganine-1-phosphate	GCST90199845	hippurate	M15753	0.160859	0.175664	0.359814	FALSE	FALSE	1
MR-IVW	sphinganine-1-phosphate	GCST90199845	hippurate	M15753	0.0972744	0.156229	0.53352	FALSE	FALSE	1
MR-IVW LD	sphinganine-1-phosphate	GCST90199845	hippurate	M15753	0.0972744	0.156229	0.53352	FALSE	FALSE	1
MR-PCA	sphinganine-1-phosphate	GCST90199845	hippurate	M15753	0.141747	0.12466	0.255507	FALSE	FALSE	1
MR-link 2	spermidine	GCST90200423	glycine	met-d-Gly	-0.0774859	0.0509631	0.128403	FALSE	FALSE	1
MR-IVW	spermidine	GCST90200423	glycine	met-d-Gly	-0.0342411	0.0388822	0.378515	FALSE	FALSE	1
MR-IVW LD	spermidine	GCST90200423	glycine	met-d-Gly	-0.0342411	0.0388822	0.378515	FALSE	FALSE	1
MR-PCA	spermidine	GCST90200423	glycine	met-d-Gly	-0.0484865	0.0228481	0.0338272	FALSE	FALSE	1
MR-link 2	choline	GCST90200327	3-methyl-2-oxobutyrate	GCST90199677	0.246232	0.13914	0.0767829	FALSE	FALSE	2
MR-IVW	choline	GCST90200327	3-methyl-2-oxobutyrate	GCST90199677	-0.093938	0.115059	0.414254	FALSE	FALSE	2
MR-IVW LD	choline	GCST90200327	3-methyl-2-oxobutyrate	GCST90199677	-0.093938	0.115059	0.414254	FALSE	FALSE	2
MR-PCA	choline	GCST90200327	3-methyl-2-oxobutyrate	GCST90199677	0.0716088	0.0772078	0.353677	FALSE	FALSE	2
MR-link 2	alpha-tocopherol	GCST90200302	creatinine	bioa_026	0.13046	0.0747583	0.0809687	FALSE	FALSE	1
MR-IVW	alpha-tocopherol	GCST90200302	creatinine	bioa_026	0.133218	0.0567125	0.0188239	FALSE	FALSE	1
MR-IVW LD	alpha-tocopherol	GCST90200302	creatinine	bioa_026	0.133218	0.0567125	0.0188239	FALSE	FALSE	1
MR-PCA	alpha-tocopherol	GCST90200302	creatinine	bioa_026	0.146073	0.054192	0.00702879	FALSE	FALSE	1
MR-link 2	citrulline	bioa_005	glycerophosphoethanolamine	GCST90199808	0.101546	0.0817838	0.214372	FALSE	FALSE	6
MR-IVW	citrulline	bioa_005	glycerophosphoethanolamine	GCST90199808	0.0592497	0.0880371	0.500942	FALSE	FALSE	6
MR-IVW LD	citrulline	bioa_005	glycerophosphoethanolamine	GCST90199808	0.0558744	0.0886183	0.528364	FALSE	FALSE	6
MR-PCA	citrulline	bioa_005	glycerophosphoethanolamine	GCST90199808	0.0691954	0.076093	0.363164	FALSE	FALSE	6
MR-link 2	serine	GCST90200415	betaine	M03141	-0.111918	0.0657017	0.0884897	FALSE	FALSE	3
MR-IVW	serine	GCST90200415	betaine	M03141	-0.234339	0.067659	0.000533139	FALSE	FALSE	3
MR-IVW LD	serine	GCST90200415	betaine	M03141	-0.194151	0.0637275	0.00231462	FALSE	FALSE	3
MR-PCA	serine	GCST90200415	betaine	M03141	-0.207785	0.0595137	0.000480513	FALSE	FALSE	3
MR-link 2	1-stearoyl-2-oleoyl-gps (18:0/18:1)	GCST90199652	glutamine	GCST90200419	0.0847634	0.147373	0.56518	FALSE	FALSE	1
MR-IVW	1-stearoyl-2-oleoyl-gps (18:0/18:1)	GCST90199652	glutamine	GCST90200419	0.130378	0.130873	0.319147	FALSE	FALSE	1
MR-IVW LD	1-stearoyl-2-oleoyl-gps (18:0/18:1)	GCST90199652	glutamine	GCST90200419	0.130378	0.130873	0.319147	FALSE	FALSE	1
MR-PCA	1-stearoyl-2-oleoyl-gps (18:0/18:1)	GCST90199652	glutamine	GCST90200419	0.0578193	0.10004	0.56329	FALSE	FALSE	1
MR-link 2	caffeine	M00569	biliverdin	GCST90200706	0.0465655	0.122985	0.704965	FALSE	FALSE	2
MR-IVW	caffeine	M00569	biliverdin	GCST90200706	0.0685512	0.104791	0.513001	FALSE	FALSE	2
MR-IVW LD	caffeine	M00569	biliverdin	GCST90200706	0.0685512	0.104791	0.513001	FALSE	FALSE	2
MR-PCA	caffeine	M00569	biliverdin	GCST90200706	0.0151117	0.0937264	0.87191	FALSE	FALSE	2
MR-link 2	5-oxoproline	M01494	aspartate	bioa_004	0.0246315	0.0221923	0.267037	FALSE	FALSE	1
MR-IVW	5-oxoproline	M01494	aspartate	bioa_004	0.0213375	0.0248399	0.390341	FALSE	FALSE	1
MR-IVW LD	5-oxoproline	M01494	aspartate	bioa_004	0.0213375	0.0248399	0.390341	FALSE	FALSE	1
MR-PCA	5-oxoproline	M01494	aspartate	bioa_004	0.0264185	0.0238822	0.26864	FALSE	FALSE	1
MR-link 2	glutamate	bioa_007	3-hydroxybutyrate (bhba)	GCST90200367	-0.0283676	0.37492	0.939687	FALSE	FALSE	1
MR-IVW	glutamate	bioa_007	3-hydroxybutyrate (bhba)	GCST90200367	0.223844	0.335903	0.505159	FALSE	FALSE	1
MR-IVW LD	glutamate	bioa_007	3-hydroxybutyrate (bhba)	GCST90200367	0.223844	0.335903	0.505159	FALSE	FALSE	1
MR-PCA	glutamate	bioa_007	3-hydroxybutyrate (bhba)	GCST90200367	-0.109234	0.263592	0.678578	FALSE	FALSE	1
MR-link 2	methionine	bioa_013	glutamine	met-d-Gln	0.0304928	0.0731161	0.676644	FALSE	FALSE	4
MR-IVW	methionine	bioa_013	glutamine	met-d-Gln	-0.540126	0.0376447	1.09686e-46	TRUE	FALSE	4
MR-IVW LD	methionine	bioa_013	glutamine	met-d-Gln	-0.577808	0.0381842	9.94389e-52	TRUE	FALSE	4
MR-PCA	methionine	bioa_013	glutamine	met-d-Gln	-0.428285	0.0325577	1.60005e-39	TRUE	FALSE	4
MR-link 2	sarcosine	bioa_031	theobromine	M18392	-0.074054	0.102165	0.468548	FALSE	FALSE	2
MR-IVW	sarcosine	bioa_031	theobromine	M18392	0.0392999	0.109411	0.71945	FALSE	FALSE	2
MR-IVW LD	sarcosine	bioa_031	theobromine	M18392	0.0398445	0.113561	0.72569	FALSE	FALSE	2
MR-PCA	sarcosine	bioa_031	theobromine	M18392	-0.0392714	0.0983493	0.689668	FALSE	FALSE	2
MR-link 2	5,6-dihydrothymine	GCST90200339	citrate	GCST90200304	0.44395	0.174043	0.0107472	FALSE	FALSE	1
MR-IVW	5,6-dihydrothymine	GCST90200339	citrate	GCST90200304	0.0421968	0.160179	0.792215	FALSE	FALSE	1
MR-IVW LD	5,6-dihydrothymine	GCST90200339	citrate	GCST90200304	0.0421968	0.160179	0.792215	FALSE	FALSE	1
MR-PCA	5,6-dihydrothymine	GCST90200339	citrate	GCST90200304	0.140261	0.103079	0.173604	FALSE	FALSE	1
MR-link 2	guanidinoacetate	GCST90200384	cortisol	M01712	-0.0793413	0.12639	0.530169	FALSE	FALSE	2
MR-IVW	guanidinoacetate	GCST90200384	cortisol	M01712	-0.0225491	0.115321	0.844976	FALSE	FALSE	2
MR-IVW LD	guanidinoacetate	GCST90200384	cortisol	M01712	-0.0225491	0.115321	0.844976	FALSE	FALSE	2
MR-PCA	guanidinoacetate	GCST90200384	cortisol	M01712	-0.114555	0.103736	0.269464	FALSE	FALSE	2
MR-link 2	1-methylxanthine	GCST90199763	2-hydroxyglutarate	GCST90199865	0.196531	0.0460318	1.95954e-05	FALSE	FALSE	3
MR-IVW	1-methylxanthine	GCST90199763	2-hydroxyglutarate	GCST90199865	0.10155	0.0511898	0.0472782	FALSE	FALSE	3
MR-IVW LD	1-methylxanthine	GCST90199763	2-hydroxyglutarate	GCST90199865	0.10155	0.0511898	0.0472782	FALSE	FALSE	3
MR-PCA	1-methylxanthine	GCST90199763	2-hydroxyglutarate	GCST90199865	0.151456	0.0429215	0.000417661	FALSE	FALSE	3
MR-link 2	glutamate	bioa_007	lactate	GCST90200408	-0.047232	0.405567	0.907289	FALSE	FALSE	1
MR-IVW	glutamate	bioa_007	lactate	GCST90200408	-0.293177	0.337426	0.384922	FALSE	FALSE	1
MR-IVW LD	glutamate	bioa_007	lactate	GCST90200408	-0.293177	0.337426	0.384922	FALSE	FALSE	1
MR-PCA	glutamate	bioa_007	lactate	GCST90200408	-0.137448	0.264787	0.603698	FALSE	FALSE	1
MR-link 2	glycohyocholate	GCST90199935	anthranilate	GCST90200324	-0.016465	0.100795	0.870242	FALSE	FALSE	4
MR-IVW	glycohyocholate	GCST90199935	anthranilate	GCST90200324	0.0931983	0.0915182	0.308508	FALSE	FALSE	4
MR-IVW LD	glycohyocholate	GCST90199935	anthranilate	GCST90200324	0.0931983	0.0915182	0.308508	FALSE	FALSE	4
MR-PCA	glycohyocholate	GCST90199935	anthranilate	GCST90200324	-0.00833391	0.0576843	0.885126	FALSE	FALSE	4
MR-link 2	docosapentaenoate (n6 dpa; 22:5n6)	GCST90199796	myo-inositol	GCST90200401	-0.130485	0.124418	0.294288	FALSE	FALSE	1
MR-IVW	docosapentaenoate (n6 dpa; 22:5n6)	GCST90199796	myo-inositol	GCST90200401	0.128535	0.137454	0.349732	FALSE	FALSE	1
MR-IVW LD	docosapentaenoate (n6 dpa; 22:5n6)	GCST90199796	myo-inositol	GCST90200401	0.128535	0.137454	0.349732	FALSE	FALSE	1
MR-PCA	docosapentaenoate (n6 dpa; 22:5n6)	GCST90199796	myo-inositol	GCST90200401	-0.0774937	0.093615	0.407788	FALSE	FALSE	1
MR-link 2	3-methyl-2-oxobutyrate	GCST90199677	1,7-dimethylurate	M34400	0.0114783	0.145107	0.936951	FALSE	FALSE	1
MR-IVW	3-methyl-2-oxobutyrate	GCST90199677	1,7-dimethylurate	M34400	-0.0103168	0.151313	0.945641	FALSE	FALSE	1
MR-IVW LD	3-methyl-2-oxobutyrate	GCST90199677	1,7-dimethylurate	M34400	-0.0103168	0.151313	0.945641	FALSE	FALSE	1
MR-PCA	3-methyl-2-oxobutyrate	GCST90199677	1,7-dimethylurate	M34400	-0.0194815	0.136396	0.886424	FALSE	FALSE	1
MR-link 2	oleamide	M32458	valine	M01649	0.00571419	0.0901546	0.949462	FALSE	FALSE	2
MR-IVW	oleamide	M32458	valine	M01649	0.0366624	0.0916283	0.689067	FALSE	FALSE	2
MR-IVW LD	oleamide	M32458	valine	M01649	0.0366624	0.0916283	0.689067	FALSE	FALSE	2
MR-PCA	oleamide	M32458	valine	M01649	-0.0440804	0.0763002	0.563451	FALSE	FALSE	2
MR-link 2	spermidine	bioa_033	2-aminobutyrate	M32348	0.231761	0.104175	0.026099	FALSE	FALSE	1
MR-IVW	spermidine	bioa_033	2-aminobutyrate	M32348	0.145787	0.0880929	0.0979398	FALSE	FALSE	1
MR-IVW LD	spermidine	bioa_033	2-aminobutyrate	M32348	0.15165	0.0905741	0.0940675	FALSE	FALSE	1
MR-PCA	spermidine	bioa_033	2-aminobutyrate	M32348	0.155789	0.087264	0.0742193	FALSE	FALSE	1
MR-link 2	phosphoethanolamine	GCST90200281	sulfate*	GCST90199896	-0.0403807	0.10515	0.700956	FALSE	FALSE	2
MR-IVW	phosphoethanolamine	GCST90200281	sulfate*	GCST90199896	0.0184928	0.124522	0.88194	FALSE	FALSE	2
MR-IVW LD	phosphoethanolamine	GCST90200281	sulfate*	GCST90199896	0.0184928	0.124522	0.88194	FALSE	FALSE	2
MR-PCA	phosphoethanolamine	GCST90200281	sulfate*	GCST90199896	-0.0373305	0.065787	0.570412	FALSE	FALSE	2
MR-link 2	kynurenine	M15140	glucuronate	GCST90199641	0.0433002	0.0749144	0.563267	FALSE	FALSE	3
MR-IVW	kynurenine	M15140	glucuronate	GCST90199641	0.142713	0.0690342	0.0387076	FALSE	FALSE	3
MR-IVW LD	kynurenine	M15140	glucuronate	GCST90199641	0.142713	0.0690342	0.0387076	FALSE	FALSE	3
MR-PCA	kynurenine	M15140	glucuronate	GCST90199641	0.102953	0.0597627	0.0849431	FALSE	FALSE	3
MR-link 2	1-methylurate	M34395	pantothenate	M01508	0.0487232	0.0924062	0.598005	FALSE	FALSE	1
MR-IVW	1-methylurate	M34395	pantothenate	M01508	0.0948348	0.082598	0.250907	FALSE	FALSE	1
MR-IVW LD	1-methylurate	M34395	pantothenate	M01508	0.0948348	0.082598	0.250907	FALSE	FALSE	1
MR-PCA	1-methylurate	M34395	pantothenate	M01508	0.0418135	0.0801792	0.602018	FALSE	FALSE	1
MR-link 2	kynurenine	GCST90199636	gluconate	GCST90200373	0.19828	0.0701798	0.00472343	FALSE	FALSE	4
MR-IVW	kynurenine	GCST90199636	gluconate	GCST90200373	0.00217935	0.0540941	0.967863	FALSE	FALSE	4
MR-IVW LD	kynurenine	GCST90199636	gluconate	GCST90200373	0.000503516	0.0536366	0.99251	FALSE	FALSE	4
MR-PCA	kynurenine	GCST90199636	gluconate	GCST90200373	0.0387697	0.0440171	0.378432	FALSE	FALSE	4
MR-link 2	choline phosphate	GCST90200363	1-methylxanthine	M34389	-0.0513131	0.079615	0.519241	FALSE	FALSE	2
MR-IVW	choline phosphate	GCST90200363	1-methylxanthine	M34389	-0.174268	0.123805	0.159248	FALSE	FALSE	2
MR-IVW LD	choline phosphate	GCST90200363	1-methylxanthine	M34389	-0.174268	0.123805	0.159248	FALSE	FALSE	2
MR-PCA	choline phosphate	GCST90200363	1-methylxanthine	M34389	-0.0787232	0.0778118	0.311675	FALSE	FALSE	2
MR-link 2	4-methyl-2-oxopentanoate	M22116	histidine	bioa_009	-0.0307666	0.0490408	0.530419	FALSE	FALSE	2
MR-IVW	4-methyl-2-oxopentanoate	M22116	histidine	bioa_009	-0.0378882	0.0356331	0.287652	FALSE	FALSE	2
MR-IVW LD	4-methyl-2-oxopentanoate	M22116	histidine	bioa_009	-0.0378882	0.0356331	0.287652	FALSE	FALSE	2
MR-PCA	4-methyl-2-oxopentanoate	M22116	histidine	bioa_009	-0.0229846	0.0346911	0.507618	FALSE	FALSE	2
MR-link 2	flavin adenine dinucleotide (fad)	GCST90200376	citrate	GCST90200304	0.0163065	0.0413825	0.693549	FALSE	FALSE	1
MR-IVW	flavin adenine dinucleotide (fad)	GCST90200376	citrate	GCST90200304	0.0286985	0.052737	0.586316	FALSE	FALSE	1
MR-IVW LD	flavin adenine dinucleotide (fad)	GCST90200376	citrate	GCST90200304	0.0304528	0.0430474	0.479302	FALSE	FALSE	1
MR-PCA	flavin adenine dinucleotide (fad)	GCST90200376	citrate	GCST90200304	0.0517712	0.0428127	0.226568	FALSE	FALSE	1
MR-link 2	pyruvate	met-d-Pyruvate	histidine	M00059	-0.00124916	0.0857938	0.988383	FALSE	FALSE	15
MR-IVW	pyruvate	met-d-Pyruvate	histidine	M00059	0.0114803	0.095021	0.903835	FALSE	FALSE	15
MR-IVW LD	pyruvate	met-d-Pyruvate	histidine	M00059	0.012715	0.095371	0.893939	FALSE	FALSE	15
MR-PCA	pyruvate	met-d-Pyruvate	histidine	M00059	-0.0116823	0.0864307	0.892482	FALSE	FALSE	15
MR-link 2	eicosapentaenoate (epa; 20:5n3)	GCST90200349	allantoin	GCST90200286	-0.0577322	0.0791543	0.465779	FALSE	FALSE	1
MR-IVW	eicosapentaenoate (epa; 20:5n3)	GCST90200349	allantoin	GCST90200286	-0.0317099	0.0778463	0.683759	FALSE	FALSE	1
MR-IVW LD	eicosapentaenoate (epa; 20:5n3)	GCST90200349	allantoin	GCST90200286	-0.0317099	0.0778463	0.683759	FALSE	FALSE	1
MR-PCA	eicosapentaenoate (epa; 20:5n3)	GCST90200349	allantoin	GCST90200286	-0.0291437	0.073917	0.693377	FALSE	FALSE	1
MR-link 2	inosine	M01123	mannose	GCST90200435	-0.0426339	0.0855204	0.618116	FALSE	FALSE	1
MR-IVW	inosine	M01123	mannose	GCST90200435	0.0233739	0.0832616	0.778919	FALSE	FALSE	1
MR-IVW LD	inosine	M01123	mannose	GCST90200435	0.0233739	0.0832616	0.778919	FALSE	FALSE	1
MR-PCA	inosine	M01123	mannose	GCST90200435	-0.0417311	0.0682124	0.540682	FALSE	FALSE	1
MR-link 2	myo-inositol	GCST90200401	cortisone	M01769	-0.0585884	0.188642	0.756119	FALSE	FALSE	1
MR-IVW	myo-inositol	GCST90200401	cortisone	M01769	-0.0330473	0.1794	0.853848	FALSE	FALSE	1
MR-IVW LD	myo-inositol	GCST90200401	cortisone	M01769	-0.0330473	0.1794	0.853848	FALSE	FALSE	1
MR-PCA	myo-inositol	GCST90200401	cortisone	M01769	-0.10601	0.148866	0.476392	FALSE	FALSE	1
MR-link 2	valine	bioa_022	kynurenine	GCST90199636	-0.123702	0.0934631	0.185658	FALSE	FALSE	9
MR-IVW	valine	bioa_022	kynurenine	GCST90199636	0.0272367	0.109797	0.804085	FALSE	FALSE	9
MR-IVW LD	valine	bioa_022	kynurenine	GCST90199636	0.0272367	0.109797	0.804085	FALSE	FALSE	9
MR-PCA	valine	bioa_022	kynurenine	GCST90199636	0.0033405	0.0954159	0.972072	FALSE	FALSE	9
MR-link 2	glycerol 3-phosphate	GCST90199638	3-aminoisobutyrate	GCST90200310	0.0491866	0.0444956	0.268975	FALSE	FALSE	2
MR-IVW	glycerol 3-phosphate	GCST90199638	3-aminoisobutyrate	GCST90200310	0.0355215	0.0506385	0.483008	FALSE	FALSE	2
MR-IVW LD	glycerol 3-phosphate	GCST90199638	3-aminoisobutyrate	GCST90200310	0.0339566	0.0548209	0.535646	FALSE	FALSE	2
MR-PCA	glycerol 3-phosphate	GCST90199638	3-aminoisobutyrate	GCST90200310	0.0321967	0.0394365	0.414262	FALSE	FALSE	2
MR-link 2	n-stearoyl-sphingosine (d18:1/18:0)*	GCST90200341	2-hydroxyphenylacetate	GCST90200369	-0.146293	0.0706005	0.0382542	FALSE	FALSE	4
MR-IVW	n-stearoyl-sphingosine (d18:1/18:0)*	GCST90200341	2-hydroxyphenylacetate	GCST90200369	-0.122154	0.0728812	0.0937243	FALSE	FALSE	4
MR-IVW LD	n-stearoyl-sphingosine (d18:1/18:0)*	GCST90200341	2-hydroxyphenylacetate	GCST90200369	-0.122154	0.0728812	0.0937243	FALSE	FALSE	4
MR-PCA	n-stearoyl-sphingosine (d18:1/18:0)*	GCST90200341	2-hydroxyphenylacetate	GCST90200369	-0.0704705	0.0475249	0.138125	FALSE	FALSE	4
MR-link 2	alanine	M32339	lactate	M00527	0.411656	0.124505	0.000945259	FALSE	FALSE	2
MR-IVW	alanine	M32339	lactate	M00527	0.516238	0.103995	6.90338e-07	TRUE	FALSE	2
MR-IVW LD	alanine	M32339	lactate	M00527	0.516238	0.103995	6.90338e-07	TRUE	FALSE	2
MR-PCA	alanine	M32339	lactate	M00527	0.455429	0.0983525	3.64641e-06	FALSE	FALSE	2
MR-link 2	beta-alanine	GCST90200361	sphingosine	GCST90200385	0.02264	0.0751437	0.763194	FALSE	FALSE	1
MR-IVW	beta-alanine	GCST90200361	sphingosine	GCST90200385	-0.00701627	0.0817621	0.931615	FALSE	FALSE	1
MR-IVW LD	beta-alanine	GCST90200361	sphingosine	GCST90200385	-0.00701627	0.0817621	0.931615	FALSE	FALSE	1
MR-PCA	beta-alanine	GCST90200361	sphingosine	GCST90200385	-0.0367202	0.0745184	0.622177	FALSE	FALSE	1
MR-link 2	acetone	met-d-Acetone	ornithine	M01493	0.110146	0.180824	0.542437	FALSE	FALSE	7
MR-IVW	acetone	met-d-Acetone	ornithine	M01493	0.10497	0.176851	0.552813	FALSE	FALSE	7
MR-IVW LD	acetone	met-d-Acetone	ornithine	M01493	0.134732	0.171208	0.43131	FALSE	FALSE	7
MR-PCA	acetone	met-d-Acetone	ornithine	M01493	0.0467709	0.166851	0.779235	FALSE	FALSE	7
MR-link 2	cortisol	GCST90200378	docosapentaenoate (n6 dpa; 22:5n6)	GCST90199796	-0.274752	0.195036	0.158918	FALSE	FALSE	1
MR-IVW	cortisol	GCST90200378	docosapentaenoate (n6 dpa; 22:5n6)	GCST90199796	-0.184406	0.160501	0.250579	FALSE	FALSE	1
MR-IVW LD	cortisol	GCST90200378	docosapentaenoate (n6 dpa; 22:5n6)	GCST90199796	-0.184406	0.160501	0.250579	FALSE	FALSE	1
MR-PCA	cortisol	GCST90200378	docosapentaenoate (n6 dpa; 22:5n6)	GCST90199796	-0.0725417	0.100602	0.470861	FALSE	FALSE	1
MR-link 2	docosapentaenoate (n6 dpa; 22:5n6)	GCST90199796	isoleucine	met-d-Ile	-0.0507569	0.0349975	0.146974	FALSE	FALSE	1
MR-IVW	docosapentaenoate (n6 dpa; 22:5n6)	GCST90199796	isoleucine	met-d-Ile	-0.0418541	0.0366783	0.253822	FALSE	FALSE	1
MR-IVW LD	docosapentaenoate (n6 dpa; 22:5n6)	GCST90199796	isoleucine	met-d-Ile	-0.0418541	0.0366783	0.253822	FALSE	FALSE	1
MR-PCA	docosapentaenoate (n6 dpa; 22:5n6)	GCST90199796	isoleucine	met-d-Ile	-0.0313648	0.0249733	0.20914	FALSE	FALSE	1
MR-link 2	glycine	bioa_008	glucose	M20489	0.0488636	0.0348056	0.160348	FALSE	FALSE	21
MR-IVW	glycine	bioa_008	glucose	M20489	0.00552337	0.0540288	0.918574	FALSE	FALSE	21
MR-IVW LD	glycine	bioa_008	glucose	M20489	-0.00943414	0.0460173	0.837562	FALSE	FALSE	21
MR-PCA	glycine	bioa_008	glucose	M20489	-0.0460137	0.0446526	0.302784	FALSE	FALSE	21
MR-link 2	4-methyl-2-oxopentanoate	GCST90199655	adenosine	M00555	0.113395	0.176549	0.520689	FALSE	FALSE	1
MR-IVW	4-methyl-2-oxopentanoate	GCST90199655	adenosine	M00555	0.0903291	0.180658	0.617075	FALSE	FALSE	1
MR-IVW LD	4-methyl-2-oxopentanoate	GCST90199655	adenosine	M00555	0.0903291	0.180658	0.617075	FALSE	FALSE	1
MR-PCA	4-methyl-2-oxopentanoate	GCST90199655	adenosine	M00555	-0.0451701	0.135697	0.739229	FALSE	FALSE	1
MR-link 2	citrulline	GCST90200403	arginine	bioa_002	0.0532005	0.0756948	0.482162	FALSE	FALSE	2
MR-IVW	citrulline	GCST90200403	arginine	bioa_002	0.0678945	0.0586027	0.246637	FALSE	FALSE	2
MR-IVW LD	citrulline	GCST90200403	arginine	bioa_002	0.0678945	0.0586027	0.246637	FALSE	FALSE	2
MR-PCA	citrulline	GCST90200403	arginine	bioa_002	0.0930814	0.0433729	0.0318671	FALSE	FALSE	2
MR-link 2	myo-inositol	M19934	threonine	bioa_019	-0.0490348	0.0470687	0.297518	FALSE	FALSE	2
MR-IVW	myo-inositol	M19934	threonine	bioa_019	-0.0491807	0.0497431	0.322813	FALSE	FALSE	2
MR-IVW LD	myo-inositol	M19934	threonine	bioa_019	-0.0491807	0.0497431	0.322813	FALSE	FALSE	2
MR-PCA	myo-inositol	M19934	threonine	bioa_019	-0.0489443	0.0458116	0.285348	FALSE	FALSE	2
MR-link 2	glycine	met-d-Gly	2-aminobutyrate	M32348	0.0317244	0.0294462	0.281316	FALSE	FALSE	35
MR-IVW	glycine	met-d-Gly	2-aminobutyrate	M32348	0.103594	0.0414205	0.0123833	FALSE	FALSE	35
MR-IVW LD	glycine	met-d-Gly	2-aminobutyrate	M32348	0.120065	0.0435274	0.00580879	FALSE	FALSE	35
MR-PCA	glycine	met-d-Gly	2-aminobutyrate	M32348	0.058551	0.0394772	0.138031	FALSE	FALSE	35
MR-link 2	tyrosine	GCST90200427	trans-urocanate	GCST90200416	-0.0217439	0.104483	0.835144	FALSE	FALSE	2
MR-IVW	tyrosine	GCST90200427	trans-urocanate	GCST90200416	-0.0863703	0.0973778	0.3751	FALSE	FALSE	2
MR-IVW LD	tyrosine	GCST90200427	trans-urocanate	GCST90200416	-0.0863703	0.0973778	0.3751	FALSE	FALSE	2
MR-PCA	tyrosine	GCST90200427	trans-urocanate	GCST90200416	-0.0749681	0.0719755	0.297607	FALSE	FALSE	2
MR-link 2	3-(4-hydroxyphenyl)lactate	M32197	kynurenine	bioa_027	0.0955365	0.0755748	0.206183	FALSE	FALSE	1
MR-IVW	3-(4-hydroxyphenyl)lactate	M32197	kynurenine	bioa_027	0.0638754	0.07027	0.36335	FALSE	FALSE	1
MR-IVW LD	3-(4-hydroxyphenyl)lactate	M32197	kynurenine	bioa_027	0.0638754	0.07027	0.36335	FALSE	FALSE	1
MR-PCA	3-(4-hydroxyphenyl)lactate	M32197	kynurenine	bioa_027	0.0713322	0.0658604	0.278772	FALSE	FALSE	1
MR-link 2	s-1-pyrroline-5-carboxylate	GCST90200381	2-oxoarginine*	GCST90199903	0.0932966	0.0395718	0.0183908	FALSE	FALSE	2
MR-IVW	s-1-pyrroline-5-carboxylate	GCST90200381	2-oxoarginine*	GCST90199903	0.0146661	0.0405405	0.717528	FALSE	FALSE	2
MR-IVW LD	s-1-pyrroline-5-carboxylate	GCST90200381	2-oxoarginine*	GCST90199903	0.0145011	0.0423474	0.732026	FALSE	FALSE	2
MR-PCA	s-1-pyrroline-5-carboxylate	GCST90200381	2-oxoarginine*	GCST90199903	0.0139224	0.0365254	0.703075	FALSE	FALSE	2
MR-link 2	creatinine	met-d-Creatinine	cortisol	GCST90200378	-0.107194	0.0667331	0.108206	FALSE	FALSE	59
MR-IVW	creatinine	met-d-Creatinine	cortisol	GCST90200378	-0.0869646	0.0623315	0.162957	FALSE	FALSE	59
MR-IVW LD	creatinine	met-d-Creatinine	cortisol	GCST90200378	-0.0874261	0.0623309	0.160732	FALSE	FALSE	59
MR-PCA	creatinine	met-d-Creatinine	cortisol	GCST90200378	-0.0737159	0.0469247	0.116197	FALSE	FALSE	59
MR-link 2	arginine	bioa_002	creatinine	bioa_026	0.026959	0.0256193	0.292665	FALSE	FALSE	12
MR-IVW	arginine	bioa_002	creatinine	bioa_026	-0.00546702	0.0216029	0.800215	FALSE	FALSE	12
MR-IVW LD	arginine	bioa_002	creatinine	bioa_026	-0.00420108	0.0214588	0.844787	FALSE	FALSE	12
MR-PCA	arginine	bioa_002	creatinine	bioa_026	-0.00520025	0.0202034	0.796874	FALSE	FALSE	12
MR-link 2	sphingosine 1-phosphate	GCST90199657	cortisol	GCST90200378	0.0183694	0.21762	0.93273	FALSE	FALSE	1
MR-IVW	sphingosine 1-phosphate	GCST90199657	cortisol	GCST90200378	-0.0108772	0.119157	0.927267	FALSE	FALSE	1
MR-IVW LD	sphingosine 1-phosphate	GCST90199657	cortisol	GCST90200378	-0.0102354	0.122333	0.93332	FALSE	FALSE	1
MR-PCA	sphingosine 1-phosphate	GCST90199657	cortisol	GCST90200378	-0.0437727	0.0844397	0.604186	FALSE	FALSE	1
MR-link 2	bilirubin (z,z)	GCST90200704	phenylalanine	M00064	-0.0134076	0.0225121	0.551462	FALSE	FALSE	2
MR-IVW	bilirubin (z,z)	GCST90200704	phenylalanine	M00064	-0.017029	0.0264067	0.519007	FALSE	FALSE	2
MR-IVW LD	bilirubin (z,z)	GCST90200704	phenylalanine	M00064	-0.0154336	0.0267243	0.563593	FALSE	FALSE	2
MR-PCA	bilirubin (z,z)	GCST90200704	phenylalanine	M00064	-0.0130021	0.0232742	0.576401	FALSE	FALSE	2
MR-link 2	kynurenine	M15140	cortisone	M01769	0.0893936	0.0616821	0.147264	FALSE	FALSE	4
MR-IVW	kynurenine	M15140	cortisone	M01769	0.0735084	0.0618916	0.234953	FALSE	FALSE	4
MR-IVW LD	kynurenine	M15140	cortisone	M01769	0.0735084	0.0618916	0.234953	FALSE	FALSE	4
MR-PCA	kynurenine	M15140	cortisone	M01769	0.0694593	0.0565341	0.219212	FALSE	FALSE	4
MR-link 2	bilirubin (z,z)	GCST90200704	leucine	met-d-Leu	2.23025e-05	0.00565015	0.996851	FALSE	FALSE	2
MR-IVW	bilirubin (z,z)	GCST90200704	leucine	met-d-Leu	-0.000271178	0.00617691	0.964983	FALSE	FALSE	2
MR-IVW LD	bilirubin (z,z)	GCST90200704	leucine	met-d-Leu	0.000719373	0.00634162	0.909684	FALSE	FALSE	2
MR-PCA	bilirubin (z,z)	GCST90200704	leucine	met-d-Leu	-0.00111854	0.00587538	0.849013	FALSE	FALSE	2
MR-link 2	inosine	M01123	paraxanthine	M18254	-0.0442639	0.0842061	0.599124	FALSE	FALSE	1
MR-IVW	inosine	M01123	paraxanthine	M18254	-0.00646692	0.0897286	0.942545	FALSE	FALSE	1
MR-IVW LD	inosine	M01123	paraxanthine	M18254	-0.00646692	0.0897286	0.942545	FALSE	FALSE	1
MR-PCA	inosine	M01123	paraxanthine	M18254	-0.0412747	0.0728921	0.571228	FALSE	FALSE	1
MR-link 2	alanine	met-d-Ala	alpha-ketoglutarate	M33453	-0.0939612	0.106741	0.378712	FALSE	FALSE	22
MR-IVW	alanine	met-d-Ala	alpha-ketoglutarate	M33453	-0.0318439	0.103262	0.757793	FALSE	FALSE	22
MR-IVW LD	alanine	met-d-Ala	alpha-ketoglutarate	M33453	-0.0394298	0.102284	0.699873	FALSE	FALSE	22
MR-PCA	alanine	met-d-Ala	alpha-ketoglutarate	M33453	-0.0685105	0.0950499	0.471042	FALSE	FALSE	22
MR-link 2	cholesterol	M00063	alpha-tocopherol	GCST90200302	0.424757	0.23356	0.0689692	FALSE	FALSE	1
MR-IVW	cholesterol	M00063	alpha-tocopherol	GCST90200302	0.320266	0.172714	0.0636947	FALSE	FALSE	1
MR-IVW LD	cholesterol	M00063	alpha-tocopherol	GCST90200302	0.320266	0.172714	0.0636947	FALSE	FALSE	1
MR-PCA	cholesterol	M00063	alpha-tocopherol	GCST90200302	0.298234	0.152525	0.0505455	FALSE	FALSE	1
MR-link 2	n-acetylornithine	M15630	lactate	M00527	0.018979	0.0213511	0.374057	FALSE	FALSE	1
MR-IVW	n-acetylornithine	M15630	lactate	M00527	0.0154535	0.0489608	0.752283	FALSE	FALSE	1
MR-IVW LD	n-acetylornithine	M15630	lactate	M00527	0.0133409	0.0251612	0.595961	FALSE	FALSE	1
MR-PCA	n-acetylornithine	M15630	lactate	M00527	0.0063468	0.0249908	0.799522	FALSE	FALSE	1
MR-link 2	pantothenate	M01508	4-methyl-2-oxopentanoate	GCST90199655	0.358115	0.210965	0.0896003	FALSE	FALSE	1
MR-IVW	pantothenate	M01508	4-methyl-2-oxopentanoate	GCST90199655	0.126071	0.148954	0.397345	FALSE	FALSE	1
MR-IVW LD	pantothenate	M01508	4-methyl-2-oxopentanoate	GCST90199655	0.126071	0.148954	0.397345	FALSE	FALSE	1
MR-PCA	pantothenate	M01508	4-methyl-2-oxopentanoate	GCST90199655	0.236667	0.154656	0.125947	FALSE	FALSE	1
MR-link 2	2-hydroxyglutarate	GCST90199865	tryptophan	GCST90200441	0.257284	0.127215	0.0431307	FALSE	FALSE	2
MR-IVW	2-hydroxyglutarate	GCST90199865	tryptophan	GCST90200441	0.141968	0.0958185	0.138438	FALSE	FALSE	2
MR-IVW LD	2-hydroxyglutarate	GCST90199865	tryptophan	GCST90200441	0.141968	0.0958185	0.138438	FALSE	FALSE	2
MR-PCA	2-hydroxyglutarate	GCST90199865	tryptophan	GCST90200441	0.162586	0.0708975	0.0218337	FALSE	FALSE	2
MR-link 2	biliverdin	M02137	histidine	bioa_009	-0.00829013	0.0101122	0.412324	FALSE	FALSE	1
MR-IVW	biliverdin	M02137	histidine	bioa_009	-0.010053	0.0109391	0.358096	FALSE	FALSE	1
MR-IVW LD	biliverdin	M02137	histidine	bioa_009	-0.010053	0.0109391	0.358096	FALSE	FALSE	1
MR-PCA	biliverdin	M02137	histidine	bioa_009	-0.00962394	0.00991551	0.33175	FALSE	FALSE	1
MR-link 2	valine	M01649	2-oxoarginine*	GCST90199903	-0.0981592	0.147292	0.505138	FALSE	FALSE	1
MR-IVW	valine	M01649	2-oxoarginine*	GCST90199903	-0.11574	0.149771	0.439652	FALSE	FALSE	1
MR-IVW LD	valine	M01649	2-oxoarginine*	GCST90199903	-0.11574	0.149771	0.439652	FALSE	FALSE	1
MR-PCA	valine	M01649	2-oxoarginine*	GCST90199903	-0.00185039	0.125077	0.988197	FALSE	FALSE	1
MR-link 2	glycine	GCST90200707	pantothenate	GCST90200279	-0.0138228	0.0281202	0.62303	FALSE	FALSE	4
MR-IVW	glycine	GCST90200707	pantothenate	GCST90200279	0.00250751	0.0267691	0.92537	FALSE	FALSE	4
MR-IVW LD	glycine	GCST90200707	pantothenate	GCST90200279	0.00249368	0.0270014	0.926417	FALSE	FALSE	4
MR-PCA	glycine	GCST90200707	pantothenate	GCST90200279	-0.00555165	0.0265607	0.834435	FALSE	FALSE	4
MR-link 2	beta-citrylglutamate	GCST90199911	creatinine	GCST90200366	0.00348476	0.0236566	0.88289	FALSE	FALSE	2
MR-IVW	beta-citrylglutamate	GCST90199911	creatinine	GCST90200366	-0.0084026	0.0258834	0.745459	FALSE	FALSE	2
MR-IVW LD	beta-citrylglutamate	GCST90199911	creatinine	GCST90200366	-0.00983487	0.0275268	0.720879	FALSE	FALSE	2
MR-PCA	beta-citrylglutamate	GCST90199911	creatinine	GCST90200366	-0.0137907	0.0245568	0.574401	FALSE	FALSE	2
MR-link 2	1-methylxanthine	M34389	arginine	GCST90200372	-0.017362	0.0560886	0.756907	FALSE	FALSE	1
MR-IVW	1-methylxanthine	M34389	arginine	GCST90200372	0.00902958	0.0594781	0.879334	FALSE	FALSE	1
MR-IVW LD	1-methylxanthine	M34389	arginine	GCST90200372	0.00902958	0.0594781	0.879334	FALSE	FALSE	1
MR-PCA	1-methylxanthine	M34389	arginine	GCST90200372	-0.0262071	0.0562101	0.641047	FALSE	FALSE	1
MR-link 2	kynurenine	M15140	asparagine	bioa_003	-0.0198123	0.0313684	0.527648	FALSE	FALSE	4
MR-IVW	kynurenine	M15140	asparagine	bioa_003	-0.0872025	0.029731	0.00335651	FALSE	FALSE	4
MR-IVW LD	kynurenine	M15140	asparagine	bioa_003	-0.0872025	0.029731	0.00335651	FALSE	FALSE	4
MR-PCA	kynurenine	M15140	asparagine	bioa_003	-0.0736337	0.0271921	0.00677093	FALSE	FALSE	4
MR-link 2	cytidine	GCST90200429	phenylalanine	GCST90200396	0.0325456	0.132036	0.805302	FALSE	FALSE	1
MR-IVW	cytidine	GCST90200429	phenylalanine	GCST90200396	0.00614217	0.145152	0.966247	FALSE	FALSE	1
MR-IVW LD	cytidine	GCST90200429	phenylalanine	GCST90200396	0.00614217	0.145152	0.966247	FALSE	FALSE	1
MR-PCA	cytidine	GCST90200429	phenylalanine	GCST90200396	0.132216	0.0888421	0.136694	FALSE	FALSE	1
MR-link 2	threonine	GCST90200432	kynurenine	M15140	0.0478491	0.136014	0.724992	FALSE	FALSE	2
MR-IVW	threonine	GCST90200432	kynurenine	M15140	0.0602449	0.126994	0.635221	FALSE	FALSE	2
MR-IVW LD	threonine	GCST90200432	kynurenine	M15140	0.0602449	0.126994	0.635221	FALSE	FALSE	2
MR-PCA	threonine	GCST90200432	kynurenine	M15140	0.233732	0.13946	0.0937436	FALSE	FALSE	2
MR-link 2	sphinganine-1-phosphate	GCST90199845	arginine	M01638	0.0755662	0.205392	0.712938	FALSE	FALSE	1
MR-IVW	sphinganine-1-phosphate	GCST90199845	arginine	M01638	0.218583	0.158969	0.169131	FALSE	FALSE	1
MR-IVW LD	sphinganine-1-phosphate	GCST90199845	arginine	M01638	0.218583	0.158969	0.169131	FALSE	FALSE	1
MR-PCA	sphinganine-1-phosphate	GCST90199845	arginine	M01638	0.113862	0.126851	0.369399	FALSE	FALSE	1
MR-link 2	choline phosphate	GCST90200363	valine	GCST90200442	0.108858	0.0649836	0.0939012	FALSE	FALSE	2
MR-IVW	choline phosphate	GCST90200363	valine	GCST90200442	0.198998	0.150639	0.186493	FALSE	FALSE	2
MR-IVW LD	choline phosphate	GCST90200363	valine	GCST90200442	0.0174461	0.0811576	0.829794	FALSE	FALSE	2
MR-PCA	choline phosphate	GCST90200363	valine	GCST90200442	0.0600661	0.0549987	0.274773	FALSE	FALSE	2
MR-link 2	isoursodeoxycholate	GCST90199892	glycine	bioa_008	-0.0338396	0.0626926	0.589355	FALSE	FALSE	1
MR-IVW	isoursodeoxycholate	GCST90199892	glycine	bioa_008	0.0320969	0.0551494	0.560567	FALSE	FALSE	1
MR-IVW LD	isoursodeoxycholate	GCST90199892	glycine	bioa_008	0.0320969	0.0551494	0.560567	FALSE	FALSE	1
MR-PCA	isoursodeoxycholate	GCST90199892	glycine	bioa_008	-0.00859357	0.0511974	0.8667	FALSE	FALSE	1
MR-link 2	glycerol 3-phosphate	GCST90199638	n-stearoyl-sphingosine (d18:1/18:0)*	GCST90200341	-0.0336726	0.0526113	0.522155	FALSE	FALSE	2
MR-IVW	glycerol 3-phosphate	GCST90199638	n-stearoyl-sphingosine (d18:1/18:0)*	GCST90200341	-0.0209566	0.050672	0.679186	FALSE	FALSE	2
MR-IVW LD	glycerol 3-phosphate	GCST90199638	n-stearoyl-sphingosine (d18:1/18:0)*	GCST90200341	-0.0191321	0.0548571	0.727267	FALSE	FALSE	2
MR-PCA	glycerol 3-phosphate	GCST90199638	n-stearoyl-sphingosine (d18:1/18:0)*	GCST90200341	-0.0288148	0.0394625	0.465279	FALSE	FALSE	2
MR-link 2	leucine	met-d-Leu	glucose	M20489	0.00903666	0.111698	0.935519	FALSE	FALSE	12
MR-IVW	leucine	met-d-Leu	glucose	M20489	0.0365269	0.115187	0.75116	FALSE	FALSE	12
MR-IVW LD	leucine	met-d-Leu	glucose	M20489	0.0396869	0.109751	0.717643	FALSE	FALSE	12
MR-PCA	leucine	met-d-Leu	glucose	M20489	-0.0418995	0.107233	0.695994	FALSE	FALSE	12
MR-link 2	aspartate	bioa_004	creatinine	bioa_026	-0.0493474	0.0270656	0.0682648	FALSE	FALSE	3
MR-IVW	aspartate	bioa_004	creatinine	bioa_026	-0.0488281	0.0271786	0.0724053	FALSE	FALSE	3
MR-IVW LD	aspartate	bioa_004	creatinine	bioa_026	-0.0488281	0.0271786	0.0724053	FALSE	FALSE	3
MR-PCA	aspartate	bioa_004	creatinine	bioa_026	-0.0659917	0.0251551	0.00870579	FALSE	FALSE	3
MR-link 2	3-(4-hydroxyphenyl)lactate	GCST90200371	taurocholate	GCST90200333	0.0979758	0.0931935	0.293113	FALSE	FALSE	2
MR-IVW	3-(4-hydroxyphenyl)lactate	GCST90200371	taurocholate	GCST90200333	-0.0617603	0.0917178	0.50071	FALSE	FALSE	2
MR-IVW LD	3-(4-hydroxyphenyl)lactate	GCST90200371	taurocholate	GCST90200333	-0.0617603	0.0917178	0.50071	FALSE	FALSE	2
MR-PCA	3-(4-hydroxyphenyl)lactate	GCST90200371	taurocholate	GCST90200333	0.00609485	0.0777778	0.93754	FALSE	FALSE	2
MR-link 2	5-oxoproline	M01494	kynurenate	GCST90200454	0.0206521	0.0560745	0.712652	FALSE	FALSE	1
MR-IVW	5-oxoproline	M01494	kynurenate	GCST90200454	-0.00508171	0.0485001	0.916553	FALSE	FALSE	1
MR-IVW LD	5-oxoproline	M01494	kynurenate	GCST90200454	-0.00508171	0.0485001	0.916553	FALSE	FALSE	1
MR-PCA	5-oxoproline	M01494	kynurenate	GCST90200454	-0.0185585	0.0457445	0.684964	FALSE	FALSE	1
MR-link 2	glycine	met-d-Gly	cysteinylglycine	GCST90200364	0.00884198	0.0231085	0.701996	FALSE	FALSE	36
MR-IVW	glycine	met-d-Gly	cysteinylglycine	GCST90200364	0.025077	0.0244772	0.305598	FALSE	FALSE	36
MR-IVW LD	glycine	met-d-Gly	cysteinylglycine	GCST90200364	0.0171809	0.0274711	0.531697	FALSE	FALSE	36
MR-PCA	glycine	met-d-Gly	cysteinylglycine	GCST90200364	0.0169106	0.0280343	0.546368	FALSE	FALSE	36
MR-link 2	tyrosine	GCST90200427	arginine	bioa_002	-0.0822488	0.0565017	0.145479	FALSE	FALSE	1
MR-IVW	tyrosine	GCST90200427	arginine	bioa_002	-0.0284659	0.0599283	0.634787	FALSE	FALSE	1
MR-IVW LD	tyrosine	GCST90200427	arginine	bioa_002	-0.0284659	0.0599283	0.634787	FALSE	FALSE	1
MR-PCA	tyrosine	GCST90200427	arginine	bioa_002	-0.0302174	0.0569734	0.59585	FALSE	FALSE	1
MR-link 2	5-oxoproline	GCST90200280	choline phosphate	GCST90200363	0.0332099	0.0320549	0.300188	FALSE	FALSE	2
MR-IVW	5-oxoproline	GCST90200280	choline phosphate	GCST90200363	-0.0335661	0.03076	0.275174	FALSE	FALSE	2
MR-IVW LD	5-oxoproline	GCST90200280	choline phosphate	GCST90200363	-0.0336931	0.0317189	0.288126	FALSE	FALSE	2
MR-PCA	5-oxoproline	GCST90200280	choline phosphate	GCST90200363	-0.0103864	0.0328438	0.751823	FALSE	FALSE	2
MR-link 2	3-aminoisobutyrate	GCST90200310	betaine	M03141	0.0485583	0.0243506	0.0461376	FALSE	FALSE	2
MR-IVW	3-aminoisobutyrate	GCST90200310	betaine	M03141	0.0559247	0.0278578	0.0446958	FALSE	FALSE	2
MR-IVW LD	3-aminoisobutyrate	GCST90200310	betaine	M03141	0.0552255	0.0275043	0.0446556	FALSE	FALSE	2
MR-PCA	3-aminoisobutyrate	GCST90200310	betaine	M03141	0.0383325	0.0254496	0.132012	FALSE	FALSE	2
MR-link 2	alpha-ketoglutaramate*	GCST90199885	dehydroepiandrosterone sulfate (dhea-s)	GCST90199673	0.0606108	0.0831109	0.465833	FALSE	FALSE	1
MR-IVW	alpha-ketoglutaramate*	GCST90199885	dehydroepiandrosterone sulfate (dhea-s)	GCST90199673	-0.00149152	0.125569	0.990523	FALSE	FALSE	1
MR-IVW LD	alpha-ketoglutaramate*	GCST90199885	dehydroepiandrosterone sulfate (dhea-s)	GCST90199673	-0.00149152	0.125569	0.990523	FALSE	FALSE	1
MR-PCA	alpha-ketoglutaramate*	GCST90199885	dehydroepiandrosterone sulfate (dhea-s)	GCST90199673	0.0301747	0.0674551	0.654636	FALSE	FALSE	1
MR-link 2	1-methylurate	M34395	leucine	GCST90200389	0.108138	0.0924468	0.24211	FALSE	FALSE	1
MR-IVW	1-methylurate	M34395	leucine	GCST90200389	0.031375	0.0904132	0.728578	FALSE	FALSE	1
MR-IVW LD	1-methylurate	M34395	leucine	GCST90200389	0.031375	0.0904132	0.728578	FALSE	FALSE	1
MR-PCA	1-methylurate	M34395	leucine	GCST90200389	0.0942293	0.0829262	0.25583	FALSE	FALSE	1
MR-link 2	oleamide	M32458	n6,n6,n6-trimethyllysine	GCST90200344	0.118325	0.0992872	0.23336	FALSE	FALSE	2
MR-IVW	oleamide	M32458	n6,n6,n6-trimethyllysine	GCST90200344	0.178898	0.0868966	0.0395186	FALSE	FALSE	2
MR-IVW LD	oleamide	M32458	n6,n6,n6-trimethyllysine	GCST90200344	0.178898	0.0868966	0.0395186	FALSE	FALSE	2
MR-PCA	oleamide	M32458	n6,n6,n6-trimethyllysine	GCST90200344	0.119926	0.0717853	0.0947969	FALSE	FALSE	2
MR-link 2	citrulline	bioa_005	creatinine	GCST90200366	-0.0397324	0.0823474	0.629453	FALSE	FALSE	6
MR-IVW	citrulline	bioa_005	creatinine	GCST90200366	0.0853941	0.0879927	0.331813	FALSE	FALSE	6
MR-IVW LD	citrulline	bioa_005	creatinine	GCST90200366	0.0860105	0.0885735	0.331517	FALSE	FALSE	6
MR-PCA	citrulline	bioa_005	creatinine	GCST90200366	-0.0291112	0.0760545	0.701892	FALSE	FALSE	6
MR-link 2	choline phosphate	GCST90200363	threonine	bioa_019	-0.0653829	0.0344708	0.0578595	FALSE	FALSE	2
MR-IVW	choline phosphate	GCST90200363	threonine	bioa_019	-0.0259046	0.0521587	0.619436	FALSE	FALSE	2
MR-IVW LD	choline phosphate	GCST90200363	threonine	bioa_019	-0.0259046	0.0521587	0.619436	FALSE	FALSE	2
MR-PCA	choline phosphate	GCST90200363	threonine	bioa_019	-0.0538516	0.032606	0.0986186	FALSE	FALSE	2
MR-link 2	alpha-aminoadipic acid	bioa_025	5-acetylamino-6-formylamino-3-methyluracil	GCST90200680	-0.0642789	0.166933	0.700194	FALSE	FALSE	2
MR-IVW	alpha-aminoadipic acid	bioa_025	5-acetylamino-6-formylamino-3-methyluracil	GCST90200680	-0.126	0.152033	0.407236	FALSE	FALSE	2
MR-IVW LD	alpha-aminoadipic acid	bioa_025	5-acetylamino-6-formylamino-3-methyluracil	GCST90200680	-0.126	0.152033	0.407236	FALSE	FALSE	2
MR-PCA	alpha-aminoadipic acid	bioa_025	5-acetylamino-6-formylamino-3-methyluracil	GCST90200680	-0.0551969	0.0783805	0.481297	FALSE	FALSE	2
MR-link 2	n-formylanthranilic acid	GCST90199960	asparagine	GCST90200452	-0.0278869	0.0316643	0.378477	FALSE	FALSE	2
MR-IVW	n-formylanthranilic acid	GCST90199960	asparagine	GCST90200452	-0.0190434	0.0299103	0.524332	FALSE	FALSE	2
MR-IVW LD	n-formylanthranilic acid	GCST90199960	asparagine	GCST90200452	-0.0190434	0.0299103	0.524332	FALSE	FALSE	2
MR-PCA	n-formylanthranilic acid	GCST90199960	asparagine	GCST90200452	-0.0190464	0.0298588	0.52355	FALSE	FALSE	2
MR-link 2	3-aminoisobutyrate	GCST90200310	glycerophosphorylcholine (gpc)	GCST90199629	0.00971592	0.0211124	0.645373	FALSE	FALSE	4
MR-IVW	3-aminoisobutyrate	GCST90200310	glycerophosphorylcholine (gpc)	GCST90199629	0.0236668	0.0251359	0.346421	FALSE	FALSE	4
MR-IVW LD	3-aminoisobutyrate	GCST90200310	glycerophosphorylcholine (gpc)	GCST90199629	0.0212512	0.0235543	0.366938	FALSE	FALSE	4
MR-PCA	3-aminoisobutyrate	GCST90200310	glycerophosphorylcholine (gpc)	GCST90199629	0.0341407	0.0235936	0.147888	FALSE	FALSE	4
MR-link 2	glycine	bioa_008	creatine	GCST90200323	0.423127	0.0476038	6.19322e-19	TRUE	FALSE	19
MR-IVW	glycine	bioa_008	creatine	GCST90200323	0.469401	0.0436978	6.46438e-27	TRUE	FALSE	19
MR-IVW LD	glycine	bioa_008	creatine	GCST90200323	0.458878	0.0444394	5.37905e-25	TRUE	FALSE	19
MR-PCA	glycine	bioa_008	creatine	GCST90200323	0.450967	0.0391449	1.04073e-30	TRUE	FALSE	19
MR-link 2	choline	GCST90200327	pyruvate	M00599	0.239114	0.167943	0.154509	FALSE	FALSE	1
MR-IVW	choline	GCST90200327	pyruvate	M00599	-0.0369031	0.184516	0.841481	FALSE	FALSE	1
MR-IVW LD	choline	GCST90200327	pyruvate	M00599	-0.0369031	0.184516	0.841481	FALSE	FALSE	1
MR-PCA	choline	GCST90200327	pyruvate	M00599	0.133049	0.124746	0.286171	FALSE	FALSE	1
MR-link 2	glutamate	bioa_007	alpha-ketoglutaramate*	GCST90199885	-0.716986	0.496623	0.148817	FALSE	FALSE	1
MR-IVW	glutamate	bioa_007	alpha-ketoglutaramate*	GCST90199885	-0.82216	0.337464	0.0148387	FALSE	FALSE	1
MR-IVW LD	glutamate	bioa_007	alpha-ketoglutaramate*	GCST90199885	-0.82216	0.337464	0.0148387	FALSE	FALSE	1
MR-PCA	glutamate	bioa_007	alpha-ketoglutaramate*	GCST90199885	-0.28902	0.264848	0.275154	FALSE	FALSE	1
MR-link 2	glycine	bioa_008	eicosapentaenoate (epa; 20:5n3)	GCST90200349	-0.0208811	0.0335708	0.53394	FALSE	FALSE	19
MR-IVW	glycine	bioa_008	eicosapentaenoate (epa; 20:5n3)	GCST90200349	-0.0297931	0.0438596	0.496958	FALSE	FALSE	19
MR-IVW LD	glycine	bioa_008	eicosapentaenoate (epa; 20:5n3)	GCST90200349	-0.0244768	0.0446065	0.583192	FALSE	FALSE	19
MR-PCA	glycine	bioa_008	eicosapentaenoate (epa; 20:5n3)	GCST90200349	-0.0583114	0.0393905	0.138783	FALSE	FALSE	19
MR-link 2	caffeine	GCST90200436	5-methylthioadenosine (mta)	GCST90200359	-0.210467	0.230878	0.361982	FALSE	FALSE	2
MR-IVW	caffeine	GCST90200436	5-methylthioadenosine (mta)	GCST90200359	0.142947	0.12404	0.249145	FALSE	FALSE	2
MR-IVW LD	caffeine	GCST90200436	5-methylthioadenosine (mta)	GCST90200359	0.142947	0.12404	0.249145	FALSE	FALSE	2
MR-PCA	caffeine	GCST90200436	5-methylthioadenosine (mta)	GCST90200359	-0.0331721	0.083531	0.691276	FALSE	FALSE	2
MR-link 2	valine	M01649	trans-urocanate	GCST90200416	-0.0425807	0.135168	0.752745	FALSE	FALSE	1
MR-IVW	valine	M01649	trans-urocanate	GCST90200416	0.133566	0.149997	0.373221	FALSE	FALSE	1
MR-IVW LD	valine	M01649	trans-urocanate	GCST90200416	0.133566	0.149997	0.373221	FALSE	FALSE	1
MR-PCA	valine	M01649	trans-urocanate	GCST90200416	0.00300164	0.125265	0.980883	FALSE	FALSE	1
MR-link 2	tryptophan	GCST90200441	arachidonate (20:4n6)	M01110	0.138843	0.19247	0.470678	FALSE	FALSE	1
MR-IVW	tryptophan	GCST90200441	arachidonate (20:4n6)	M01110	-0.0146441	0.175729	0.933586	FALSE	FALSE	1
MR-IVW LD	tryptophan	GCST90200441	arachidonate (20:4n6)	M01110	-0.0146441	0.175729	0.933586	FALSE	FALSE	1
MR-PCA	tryptophan	GCST90200441	arachidonate (20:4n6)	M01110	0.136594	0.126448	0.280035	FALSE	FALSE	1
MR-link 2	s-1-pyrroline-5-carboxylate	GCST90200381	4-acetamidobutanoate	GCST90200311	-0.0875106	0.0489886	0.0740431	FALSE	FALSE	2
MR-IVW	s-1-pyrroline-5-carboxylate	GCST90200381	4-acetamidobutanoate	GCST90200311	-0.0880473	0.0407088	0.0305522	FALSE	FALSE	2
MR-IVW LD	s-1-pyrroline-5-carboxylate	GCST90200381	4-acetamidobutanoate	GCST90200311	-0.0858551	0.0425232	0.0434852	FALSE	FALSE	2
MR-PCA	s-1-pyrroline-5-carboxylate	GCST90200381	4-acetamidobutanoate	GCST90200311	-0.0827278	0.0366783	0.0241019	FALSE	FALSE	2
MR-link 2	hypoxanthine	M03127	cortisol	M01712	0.18527	0.155483	0.233427	FALSE	FALSE	1
MR-IVW	hypoxanthine	M03127	cortisol	M01712	0.0566555	0.120865	0.639248	FALSE	FALSE	1
MR-IVW LD	hypoxanthine	M03127	cortisol	M01712	0.0566555	0.120865	0.639248	FALSE	FALSE	1
MR-PCA	hypoxanthine	M03127	cortisol	M01712	0.0766236	0.113054	0.497925	FALSE	FALSE	1
MR-link 2	histidine	bioa_009	mannose	M00584	-0.0580525	0.10066	0.56413	FALSE	FALSE	10
MR-IVW	histidine	bioa_009	mannose	M00584	0.464287	0.109583	2.26679e-05	FALSE	FALSE	10
MR-IVW LD	histidine	bioa_009	mannose	M00584	0.481208	0.110577	1.35026e-05	FALSE	FALSE	10
MR-PCA	histidine	bioa_009	mannose	M00584	0.276416	0.0924741	0.00279786	FALSE	FALSE	10
MR-link 2	glycine	met-d-Gly	valine	met-d-Val	-0.104283	0.0169502	7.63534e-10	TRUE	FALSE	39
MR-IVW	glycine	met-d-Gly	valine	met-d-Val	-0.0637266	0.0165443	0.000117217	FALSE	FALSE	39
MR-IVW LD	glycine	met-d-Gly	valine	met-d-Val	-0.0626243	0.0158349	7.65863e-05	FALSE	FALSE	39
MR-PCA	glycine	met-d-Gly	valine	met-d-Val	-0.0756355	0.0140095	6.70653e-08	TRUE	FALSE	39
MR-link 2	4-hydroxyphenylpyruvate	GCST90200300	asparagine	GCST90200452	0.430544	0.199103	0.0305862	FALSE	FALSE	2
MR-IVW	4-hydroxyphenylpyruvate	GCST90200300	asparagine	GCST90200452	0.115406	0.113249	0.308183	FALSE	FALSE	2
MR-IVW LD	4-hydroxyphenylpyruvate	GCST90200300	asparagine	GCST90200452	0.115406	0.113249	0.308183	FALSE	FALSE	2
MR-PCA	4-hydroxyphenylpyruvate	GCST90200300	asparagine	GCST90200452	0.146525	0.0719587	0.0417271	FALSE	FALSE	2
MR-link 2	tyrosine	M01299	hydroxy-n6,n6,n6-trimethyllysine*	GCST90200240	-0.133941	0.103538	0.195791	FALSE	FALSE	3
MR-IVW	tyrosine	M01299	hydroxy-n6,n6,n6-trimethyllysine*	GCST90200240	-0.234913	0.0917374	0.0104456	FALSE	FALSE	3
MR-IVW LD	tyrosine	M01299	hydroxy-n6,n6,n6-trimethyllysine*	GCST90200240	-0.234913	0.0917374	0.0104456	FALSE	FALSE	3
MR-PCA	tyrosine	M01299	hydroxy-n6,n6,n6-trimethyllysine*	GCST90200240	-0.103221	0.073513	0.160282	FALSE	FALSE	3
MR-link 2	glycine	met-d-Gly	choline	GCST90200327	-0.138313	0.0234882	3.89426e-09	TRUE	FALSE	36
MR-IVW	glycine	met-d-Gly	choline	GCST90200327	-0.134691	0.0246417	4.60376e-08	TRUE	FALSE	36
MR-IVW LD	glycine	met-d-Gly	choline	GCST90200327	-0.129266	0.027354	2.29348e-06	FALSE	FALSE	36
MR-PCA	glycine	met-d-Gly	choline	GCST90200327	-0.104944	0.0279262	0.000171337	FALSE	FALSE	36
MR-link 2	4-acetamidobutanoate	GCST90200311	5-acetylamino-6-formylamino-3-methyluracil	GCST90200680	1.35834	0.155386	2.29593e-18	TRUE	FALSE	2
MR-IVW	4-acetamidobutanoate	GCST90200311	5-acetylamino-6-formylamino-3-methyluracil	GCST90200680	1.92387	0.0548578	1.92873e-269	TRUE	FALSE	2
MR-IVW LD	4-acetamidobutanoate	GCST90200311	5-acetylamino-6-formylamino-3-methyluracil	GCST90200680	1.92387	0.0548578	1.92873e-269	TRUE	FALSE	2
MR-PCA	4-acetamidobutanoate	GCST90200311	5-acetylamino-6-formylamino-3-methyluracil	GCST90200680	1.85164	0.0510354	3.1708e-288	TRUE	FALSE	2
MR-link 2	sarcosine	bioa_031	pantothenate	GCST90200279	0.196159	0.112224	0.0804777	FALSE	FALSE	2
MR-IVW	sarcosine	bioa_031	pantothenate	GCST90200279	0.161176	0.102994	0.117605	FALSE	FALSE	2
MR-IVW LD	sarcosine	bioa_031	pantothenate	GCST90200279	0.156167	0.107213	0.145228	FALSE	FALSE	2
MR-PCA	sarcosine	bioa_031	pantothenate	GCST90200279	0.097654	0.0862623	0.25761	FALSE	FALSE	2
MR-link 2	biliverdin	M02137	1,7-dimethylurate	GCST90199756	0.0438749	0.03278	0.180745	FALSE	FALSE	1
MR-IVW	biliverdin	M02137	1,7-dimethylurate	GCST90199756	0.0381762	0.0348734	0.273644	FALSE	FALSE	1
MR-IVW LD	biliverdin	M02137	1,7-dimethylurate	GCST90199756	0.0381762	0.0348734	0.273644	FALSE	FALSE	1
MR-PCA	biliverdin	M02137	1,7-dimethylurate	GCST90199756	0.0325707	0.0315929	0.302564	FALSE	FALSE	1
MR-link 2	stearoyl sphingomyelin (d18:1/18:0)	GCST90200335	sphinganine-1-phosphate	GCST90199845	-0.0146544	0.0536381	0.784693	FALSE	FALSE	5
MR-IVW	stearoyl sphingomyelin (d18:1/18:0)	GCST90200335	sphinganine-1-phosphate	GCST90199845	-0.087763	0.0593625	0.139294	FALSE	FALSE	5
MR-IVW LD	stearoyl sphingomyelin (d18:1/18:0)	GCST90200335	sphinganine-1-phosphate	GCST90199845	-0.087763	0.0593625	0.139294	FALSE	FALSE	5
MR-PCA	stearoyl sphingomyelin (d18:1/18:0)	GCST90200335	sphinganine-1-phosphate	GCST90199845	-0.00904519	0.0386227	0.814834	FALSE	FALSE	5
MR-link 2	uridine	GCST90200407	n-palmitoyl-sphingosine (d18:1/16:0)	GCST90200336	0.0483681	0.096557	0.616422	FALSE	FALSE	3
MR-IVW	uridine	GCST90200407	n-palmitoyl-sphingosine (d18:1/16:0)	GCST90200336	-0.00141061	0.0803082	0.985986	FALSE	FALSE	3
MR-IVW LD	uridine	GCST90200407	n-palmitoyl-sphingosine (d18:1/16:0)	GCST90200336	-0.00141061	0.0803082	0.985986	FALSE	FALSE	3
MR-PCA	uridine	GCST90200407	n-palmitoyl-sphingosine (d18:1/16:0)	GCST90200336	-0.00676103	0.0573575	0.906166	FALSE	FALSE	3
MR-link 2	sphinganine-1-phosphate	GCST90199845	3-hydroxybutyrate (bhba)	met-d-bOHbutyrate	-0.0462334	0.0426043	0.277842	FALSE	FALSE	1
MR-IVW	sphinganine-1-phosphate	GCST90199845	3-hydroxybutyrate (bhba)	met-d-bOHbutyrate	-0.0428792	0.0310961	0.167918	FALSE	FALSE	2
MR-IVW LD	sphinganine-1-phosphate	GCST90199845	3-hydroxybutyrate (bhba)	met-d-bOHbutyrate	-0.0364413	0.0248819	0.143038	FALSE	FALSE	2
MR-PCA	sphinganine-1-phosphate	GCST90199845	3-hydroxybutyrate (bhba)	met-d-bOHbutyrate	-0.00532064	0.0159212	0.73824	FALSE	FALSE	2
MR-link 2	sulfate*	GCST90199896	lactate	met-d-Lactate	-0.0658135	0.0522248	0.207598	FALSE	FALSE	1
MR-IVW	sulfate*	GCST90199896	lactate	met-d-Lactate	-0.0504409	0.0461623	0.274532	FALSE	FALSE	1
MR-IVW LD	sulfate*	GCST90199896	lactate	met-d-Lactate	-0.0504409	0.0461623	0.274532	FALSE	FALSE	1
MR-PCA	sulfate*	GCST90199896	lactate	met-d-Lactate	-0.0245758	0.0283618	0.386209	FALSE	FALSE	1
MR-link 2	1-methylxanthine	M34389	arachidonate (20:4n6)	GCST90200358	0.0894866	0.0565763	0.113719	FALSE	FALSE	1
MR-IVW	1-methylxanthine	M34389	arachidonate (20:4n6)	GCST90200358	-0.0195199	0.0593519	0.742243	FALSE	FALSE	1
MR-IVW LD	1-methylxanthine	M34389	arachidonate (20:4n6)	GCST90200358	-0.0195199	0.0593519	0.742243	FALSE	FALSE	1
MR-PCA	1-methylxanthine	M34389	arachidonate (20:4n6)	GCST90200358	0.0668878	0.0560891	0.233054	FALSE	FALSE	1
MR-link 2	5,6-dihydrothymine	GCST90200339	pyruvate	GCST90200430	0.0243951	0.17782	0.890881	FALSE	FALSE	1
MR-IVW	5,6-dihydrothymine	GCST90200339	pyruvate	GCST90200430	-0.115733	0.160185	0.469989	FALSE	FALSE	1
MR-IVW LD	5,6-dihydrothymine	GCST90200339	pyruvate	GCST90200430	-0.115733	0.160185	0.469989	FALSE	FALSE	1
MR-PCA	5,6-dihydrothymine	GCST90200339	pyruvate	GCST90200430	0.0115224	0.103085	0.911002	FALSE	FALSE	1
MR-link 2	acetate	met-d-Acetate	methionine sulfoxide	GCST90199625	-0.199485	0.17009	0.240867	FALSE	FALSE	9
MR-IVW	acetate	met-d-Acetate	methionine sulfoxide	GCST90199625	-0.274529	0.153837	0.0743346	FALSE	FALSE	9
MR-IVW LD	acetate	met-d-Acetate	methionine sulfoxide	GCST90199625	-0.27389	0.154849	0.0769344	FALSE	FALSE	9
MR-PCA	acetate	met-d-Acetate	methionine sulfoxide	GCST90199625	-0.161941	0.117517	0.168195	FALSE	FALSE	9
MR-link 2	bilirubin (z,z)	M27716	3-methyl-2-oxobutyrate	GCST90199677	-0.0238152	0.0349244	0.495298	FALSE	FALSE	1
MR-IVW	bilirubin (z,z)	M27716	3-methyl-2-oxobutyrate	GCST90199677	-0.0026817	0.0365306	0.94148	FALSE	FALSE	1
MR-IVW LD	bilirubin (z,z)	M27716	3-methyl-2-oxobutyrate	GCST90199677	-0.0026817	0.0365306	0.94148	FALSE	FALSE	1
MR-PCA	bilirubin (z,z)	M27716	3-methyl-2-oxobutyrate	GCST90199677	-0.014466	0.034373	0.673861	FALSE	FALSE	1
MR-link 2	arachidonate (20:4n6)	GCST90200358	heme	M32593	-0.0735206	0.0661227	0.266189	FALSE	FALSE	1
MR-IVW	arachidonate (20:4n6)	GCST90200358	heme	M32593	-0.0843904	0.0977509	0.387961	FALSE	FALSE	1
MR-IVW LD	arachidonate (20:4n6)	GCST90200358	heme	M32593	-0.077571	0.0585901	0.185516	FALSE	FALSE	1
MR-PCA	arachidonate (20:4n6)	GCST90200358	heme	M32593	-0.0608343	0.0579819	0.294089	FALSE	FALSE	1
MR-link 2	citrate	GCST90200304	docosahexaenoate (dha; 22:6n3)	GCST90199651	0.324498	0.0596082	5.21449e-08	TRUE	TRUE	3
MR-IVW	citrate	GCST90200304	docosahexaenoate (dha; 22:6n3)	GCST90199651	0.132769	0.0569857	0.0198129	FALSE	TRUE	3
MR-IVW LD	citrate	GCST90200304	docosahexaenoate (dha; 22:6n3)	GCST90199651	0.127543	0.0566186	0.0242804	FALSE	TRUE	3
MR-PCA	citrate	GCST90200304	docosahexaenoate (dha; 22:6n3)	GCST90199651	0.154592	0.0427048	0.000294593	FALSE	TRUE	3
MR-link 2	bilirubin (z,z)	GCST90200704	sphingosine	GCST90200385	0.00345056	0.0211292	0.870276	FALSE	FALSE	2
MR-IVW	bilirubin (z,z)	GCST90200704	sphingosine	GCST90200385	0.0196648	0.0234525	0.401753	FALSE	FALSE	2
MR-IVW LD	bilirubin (z,z)	GCST90200704	sphingosine	GCST90200385	0.018677	0.024078	0.437932	FALSE	FALSE	2
MR-PCA	bilirubin (z,z)	GCST90200704	sphingosine	GCST90200385	0.0116246	0.0222899	0.602007	FALSE	FALSE	2
MR-link 2	3-methyl-2-oxobutyrate	GCST90199677	1-methylnicotinamide	GCST90200406	0.0355317	0.113438	0.754109	FALSE	FALSE	1
MR-IVW	3-methyl-2-oxobutyrate	GCST90199677	1-methylnicotinamide	GCST90200406	0.0704475	0.12301	0.566851	FALSE	FALSE	1
MR-IVW LD	3-methyl-2-oxobutyrate	GCST90199677	1-methylnicotinamide	GCST90200406	0.0704475	0.12301	0.566851	FALSE	FALSE	1
MR-PCA	3-methyl-2-oxobutyrate	GCST90199677	1-methylnicotinamide	GCST90200406	0.0570315	0.0886786	0.520142	FALSE	FALSE	1
MR-link 2	methionine	bioa_013	ornithine	M01493	0.420527	0.149991	0.00505244	FALSE	FALSE	4
MR-IVW	methionine	bioa_013	ornithine	M01493	0.301716	0.149434	0.0434818	FALSE	FALSE	4
MR-IVW LD	methionine	bioa_013	ornithine	M01493	0.29028	0.151583	0.0554935	FALSE	FALSE	4
MR-PCA	methionine	bioa_013	ornithine	M01493	0.317448	0.129155	0.0139762	FALSE	FALSE	4
MR-link 2	beta-alanine	GCST90200361	dehydroepiandrosterone sulfate (dhea-s)	M32425	-0.0992187	0.0887988	0.263848	FALSE	FALSE	1
MR-IVW	beta-alanine	GCST90200361	dehydroepiandrosterone sulfate (dhea-s)	M32425	-0.0949605	0.0912366	0.297961	FALSE	FALSE	1
MR-IVW LD	beta-alanine	GCST90200361	dehydroepiandrosterone sulfate (dhea-s)	M32425	-0.0949605	0.0912366	0.297961	FALSE	FALSE	1
MR-PCA	beta-alanine	GCST90200361	dehydroepiandrosterone sulfate (dhea-s)	M32425	-0.125518	0.0835448	0.132992	FALSE	FALSE	1
MR-link 2	n-acetylglucosaminylasparagine	GCST90200316	urate	GCST90200307	0.0843669	0.0307711	0.00611115	FALSE	FALSE	4
MR-IVW	n-acetylglucosaminylasparagine	GCST90200316	urate	GCST90200307	-0.00598469	0.0338613	0.859711	FALSE	FALSE	4
MR-IVW LD	n-acetylglucosaminylasparagine	GCST90200316	urate	GCST90200307	-0.00396331	0.0333389	0.905371	FALSE	FALSE	4
MR-PCA	n-acetylglucosaminylasparagine	GCST90200316	urate	GCST90200307	0.0406974	0.0295438	0.16835	FALSE	FALSE	4
MR-link 2	leucine	met-d-Leu	eicosapentaenoate (epa; 20:5n3)	GCST90200349	0.0679817	0.0949168	0.473853	FALSE	FALSE	12
MR-IVW	leucine	met-d-Leu	eicosapentaenoate (epa; 20:5n3)	GCST90200349	-0.0113156	0.109507	0.9177	FALSE	FALSE	12
MR-IVW LD	leucine	met-d-Leu	eicosapentaenoate (epa; 20:5n3)	GCST90200349	0.032235	0.0987909	0.744201	FALSE	FALSE	12
MR-PCA	leucine	met-d-Leu	eicosapentaenoate (epa; 20:5n3)	GCST90200349	0.0752663	0.0794742	0.343612	FALSE	FALSE	12
MR-link 2	uridine	GCST90200407	creatinine	met-d-Creatinine	-0.0203762	0.0291361	0.484337	FALSE	FALSE	3
MR-IVW	uridine	GCST90200407	creatinine	met-d-Creatinine	-0.0127846	0.0220123	0.561379	FALSE	FALSE	3
MR-IVW LD	uridine	GCST90200407	creatinine	met-d-Creatinine	-0.0127846	0.0220123	0.561379	FALSE	FALSE	3
MR-PCA	uridine	GCST90200407	creatinine	met-d-Creatinine	-0.032598	0.0160681	0.0424848	FALSE	FALSE	3
MR-link 2	leucine	M00060	2-hydroxyglutarate	GCST90199865	0.178775	0.108701	0.100042	FALSE	FALSE	2
MR-IVW	leucine	M00060	2-hydroxyglutarate	GCST90199865	0.0361247	0.101837	0.722793	FALSE	FALSE	2
MR-IVW LD	leucine	M00060	2-hydroxyglutarate	GCST90199865	0.0361247	0.101837	0.722793	FALSE	FALSE	2
MR-PCA	leucine	M00060	2-hydroxyglutarate	GCST90199865	0.0902505	0.09382	0.336073	FALSE	FALSE	2
MR-link 2	isoursodeoxycholate	GCST90199892	phenylalanine	M00064	0.212037	0.196846	0.281404	FALSE	FALSE	1
MR-IVW	isoursodeoxycholate	GCST90199892	phenylalanine	M00064	0.315867	0.181863	0.082415	FALSE	FALSE	1
MR-IVW LD	isoursodeoxycholate	GCST90199892	phenylalanine	M00064	0.315867	0.181863	0.082415	FALSE	FALSE	1
MR-PCA	isoursodeoxycholate	GCST90199892	phenylalanine	M00064	0.230454	0.16855	0.171538	FALSE	FALSE	1
MR-link 2	tyrosine	met-d-Tyr	citrulline	M02132	0.0637435	0.072034	0.376206	FALSE	FALSE	21
MR-IVW	tyrosine	met-d-Tyr	citrulline	M02132	0.0222278	0.0732934	0.761683	FALSE	FALSE	21
MR-IVW LD	tyrosine	met-d-Tyr	citrulline	M02132	0.0171592	0.0740127	0.816662	FALSE	FALSE	21
MR-PCA	tyrosine	met-d-Tyr	citrulline	M02132	0.0206364	0.0705152	0.769789	FALSE	FALSE	21
MR-link 2	asparagine	M34283	aspartate	M15996	0.026581	0.0730692	0.716023	FALSE	FALSE	2
MR-IVW	asparagine	M34283	aspartate	M15996	0.0690317	0.0747127	0.355506	FALSE	FALSE	2
MR-IVW LD	asparagine	M34283	aspartate	M15996	0.0690317	0.0747127	0.355506	FALSE	FALSE	2
MR-PCA	asparagine	M34283	aspartate	M15996	0.0400428	0.0724025	0.580224	FALSE	FALSE	2
MR-link 2	3-(4-hydroxyphenyl)lactate	M32197	glucose	met-d-Glucose	0.0242038	0.039295	0.537926	FALSE	FALSE	1
MR-IVW	3-(4-hydroxyphenyl)lactate	M32197	glucose	met-d-Glucose	0.0132891	0.036446	0.715392	FALSE	FALSE	1
MR-IVW LD	3-(4-hydroxyphenyl)lactate	M32197	glucose	met-d-Glucose	0.0132891	0.036446	0.715392	FALSE	FALSE	1
MR-PCA	3-(4-hydroxyphenyl)lactate	M32197	glucose	met-d-Glucose	0.0314559	0.0341588	0.357118	FALSE	FALSE	1
MR-link 2	orotate	GCST90200392	glycerol 3-phosphate	M15365	-0.0505596	0.028768	0.0788336	FALSE	FALSE	2
MR-IVW	orotate	GCST90200392	glycerol 3-phosphate	M15365	-0.0463763	0.0292961	0.113417	FALSE	FALSE	2
MR-IVW LD	orotate	GCST90200392	glycerol 3-phosphate	M15365	-0.047335	0.0295437	0.109111	FALSE	FALSE	2
MR-PCA	orotate	GCST90200392	glycerol 3-phosphate	M15365	-0.0373485	0.0301492	0.215424	FALSE	FALSE	2
MR-link 2	glutamine	M00053	kynurenine	GCST90199636	0.00633691	0.106083	0.952366	FALSE	FALSE	1
MR-IVW	glutamine	M00053	kynurenine	GCST90199636	-0.0146549	0.110658	0.894641	FALSE	FALSE	1
MR-IVW LD	glutamine	M00053	kynurenine	GCST90199636	-0.0146549	0.110658	0.894641	FALSE	FALSE	1
MR-PCA	glutamine	M00053	kynurenine	GCST90199636	-0.0475331	0.107051	0.657024	FALSE	FALSE	1
MR-link 2	3-(4-hydroxyphenyl)lactate	M32197	caffeine	M00569	0.217732	0.169701	0.19948	FALSE	FALSE	1
MR-IVW	3-(4-hydroxyphenyl)lactate	M32197	caffeine	M00569	0.346784	0.144774	0.0166046	FALSE	FALSE	1
MR-IVW LD	3-(4-hydroxyphenyl)lactate	M32197	caffeine	M00569	0.346784	0.144774	0.0166046	FALSE	FALSE	1
MR-PCA	3-(4-hydroxyphenyl)lactate	M32197	caffeine	M00569	0.197946	0.135719	0.144702	FALSE	FALSE	1
MR-link 2	myo-inositol	M19934	cytosine	GCST90200433	-0.0552438	0.0966055	0.567424	FALSE	FALSE	2
MR-IVW	myo-inositol	M19934	cytosine	GCST90200433	-0.0165611	0.101786	0.870751	FALSE	FALSE	2
MR-IVW LD	myo-inositol	M19934	cytosine	GCST90200433	-0.0165611	0.101786	0.870751	FALSE	FALSE	2
MR-PCA	myo-inositol	M19934	cytosine	GCST90200433	-0.0160875	0.0925917	0.862065	FALSE	FALSE	2
MR-link 2	3-aminoisobutyrate	GCST90200310	cytidine	GCST90200429	0.0573977	0.0220472	0.00923034	FALSE	FALSE	4
MR-IVW	3-aminoisobutyrate	GCST90200310	cytidine	GCST90200429	0.0361735	0.0239755	0.131358	FALSE	FALSE	4
MR-IVW LD	3-aminoisobutyrate	GCST90200310	cytidine	GCST90200429	0.0359915	0.0243876	0.139994	FALSE	FALSE	4
MR-PCA	3-aminoisobutyrate	GCST90200310	cytidine	GCST90200429	0.0258636	0.0244306	0.289756	FALSE	FALSE	4
MR-link 2	urate	M01604	s-1-pyrroline-5-carboxylate	GCST90200381	0.0166963	0.0410931	0.68452	FALSE	FALSE	1
MR-IVW	urate	M01604	s-1-pyrroline-5-carboxylate	GCST90200381	-0.0449546	0.0480416	0.349405	FALSE	FALSE	1
MR-IVW LD	urate	M01604	s-1-pyrroline-5-carboxylate	GCST90200381	-0.0449546	0.0480416	0.349405	FALSE	FALSE	1
MR-PCA	urate	M01604	s-1-pyrroline-5-carboxylate	GCST90200381	-0.0234094	0.0466827	0.616049	FALSE	FALSE	1
MR-link 2	phosphoethanolamine	GCST90200281	glutamine	bioa_006	-0.0305732	0.0394125	0.437912	FALSE	FALSE	1
MR-IVW	phosphoethanolamine	GCST90200281	glutamine	bioa_006	-0.116465	0.0533752	0.0291095	FALSE	FALSE	1
MR-IVW LD	phosphoethanolamine	GCST90200281	glutamine	bioa_006	-0.116465	0.0533752	0.0291095	FALSE	FALSE	1
MR-PCA	phosphoethanolamine	GCST90200281	glutamine	bioa_006	-0.0307037	0.0314249	0.328545	FALSE	FALSE	1
MR-link 2	paraxanthine	GCST90199654	n-acetyl-aspartyl-glutamate (naag)	GCST90200684	0.0243795	0.213469	0.909075	FALSE	FALSE	1
MR-IVW	paraxanthine	GCST90199654	n-acetyl-aspartyl-glutamate (naag)	GCST90200684	-0.168181	0.163613	0.303985	FALSE	FALSE	1
MR-IVW LD	paraxanthine	GCST90199654	n-acetyl-aspartyl-glutamate (naag)	GCST90200684	-0.168181	0.163613	0.303985	FALSE	FALSE	1
MR-PCA	paraxanthine	GCST90199654	n-acetyl-aspartyl-glutamate (naag)	GCST90200684	-0.05517	0.0943737	0.558823	FALSE	FALSE	1
MR-link 2	isoleucine	met-d-Ile	3-(4-hydroxyphenyl)lactate	M32197	0.316515	0.139661	0.0234321	FALSE	FALSE	7
MR-IVW	isoleucine	met-d-Ile	3-(4-hydroxyphenyl)lactate	M32197	0.480051	0.14669	0.00106583	FALSE	FALSE	7
MR-IVW LD	isoleucine	met-d-Ile	3-(4-hydroxyphenyl)lactate	M32197	0.480051	0.14669	0.00106583	FALSE	FALSE	7
MR-PCA	isoleucine	met-d-Ile	3-(4-hydroxyphenyl)lactate	M32197	0.318769	0.141205	0.0239776	FALSE	FALSE	7
MR-link 2	3-ureidopropionate	GCST90200283	n-acetylaspartate (naa)	GCST90199665	0.130991	0.141453	0.354425	FALSE	FALSE	1
MR-IVW	3-ureidopropionate	GCST90200283	n-acetylaspartate (naa)	GCST90199665	0.178666	0.121126	0.1402	FALSE	FALSE	1
MR-IVW LD	3-ureidopropionate	GCST90200283	n-acetylaspartate (naa)	GCST90199665	0.178666	0.121126	0.1402	FALSE	FALSE	1
MR-PCA	3-ureidopropionate	GCST90200283	n-acetylaspartate (naa)	GCST90199665	0.0338364	0.0827993	0.682792	FALSE	FALSE	1
MR-link 2	histidine	GCST90200377	docosahexaenoate (dha; 22:6n3)	GCST90199651	-0.204854	0.151826	0.17725	FALSE	FALSE	2
MR-IVW	histidine	GCST90200377	docosahexaenoate (dha; 22:6n3)	GCST90199651	0.0247979	0.110267	0.822065	FALSE	FALSE	2
MR-IVW LD	histidine	GCST90200377	docosahexaenoate (dha; 22:6n3)	GCST90199651	0.0247979	0.110267	0.822065	FALSE	FALSE	2
MR-PCA	histidine	GCST90200377	docosahexaenoate (dha; 22:6n3)	GCST90199651	-0.0988439	0.0623698	0.113011	FALSE	FALSE	2
MR-link 2	leucine	met-d-Leu	1-methylurate	M34395	-0.0890709	0.124265	0.473507	FALSE	FALSE	12
MR-IVW	leucine	met-d-Leu	1-methylurate	M34395	-0.131591	0.13019	0.312127	FALSE	FALSE	12
MR-IVW LD	leucine	met-d-Leu	1-methylurate	M34395	-0.129578	0.130158	0.319472	FALSE	FALSE	12
MR-PCA	leucine	met-d-Leu	1-methylurate	M34395	-0.0943229	0.127133	0.458135	FALSE	FALSE	12
MR-link 2	2-aminobutyrate	GCST90200305	paraxanthine	M18254	-0.0348358	0.102049	0.73283	FALSE	FALSE	2
MR-IVW	2-aminobutyrate	GCST90200305	paraxanthine	M18254	0.0529931	0.0827908	0.522118	FALSE	FALSE	2
MR-IVW LD	2-aminobutyrate	GCST90200305	paraxanthine	M18254	0.0529931	0.0827908	0.522118	FALSE	FALSE	2
MR-PCA	2-aminobutyrate	GCST90200305	paraxanthine	M18254	-0.0586279	0.0752056	0.435645	FALSE	FALSE	2
MR-link 2	mannose	M00584	leucine	met-d-Leu	-0.145869	0.0216762	1.70305e-11	TRUE	FALSE	1
MR-IVW	mannose	M00584	leucine	met-d-Leu	-0.166638	0.0141145	3.6267e-32	TRUE	FALSE	1
MR-IVW LD	mannose	M00584	leucine	met-d-Leu	-0.166638	0.0141145	3.6267e-32	TRUE	FALSE	1
MR-PCA	mannose	M00584	leucine	met-d-Leu	-0.15069	0.0142957	5.59405e-26	TRUE	FALSE	1
MR-link 2	tryptophan	M00054	1-stearoyl-2-oleoyl-gps (18:0/18:1)	GCST90199652	0.0497869	0.076331	0.51424	FALSE	FALSE	7
MR-IVW	tryptophan	M00054	1-stearoyl-2-oleoyl-gps (18:0/18:1)	GCST90199652	-0.0371475	0.0625697	0.552714	FALSE	FALSE	7
MR-IVW LD	tryptophan	M00054	1-stearoyl-2-oleoyl-gps (18:0/18:1)	GCST90199652	-0.0371475	0.0625697	0.552714	FALSE	FALSE	7
MR-PCA	tryptophan	M00054	1-stearoyl-2-oleoyl-gps (18:0/18:1)	GCST90199652	-0.0190645	0.0515975	0.711766	FALSE	FALSE	7
MR-link 2	1-methylurate	M34395	glycerol	GCST90200325	-0.0368343	0.0999632	0.712516	FALSE	FALSE	1
MR-IVW	1-methylurate	M34395	glycerol	GCST90200325	-0.0988629	0.0902271	0.273205	FALSE	FALSE	1
MR-IVW LD	1-methylurate	M34395	glycerol	GCST90200325	-0.0988629	0.0902271	0.273205	FALSE	FALSE	1
MR-PCA	1-methylurate	M34395	glycerol	GCST90200325	-0.0756709	0.0827656	0.36057	FALSE	FALSE	1
MR-link 2	inosine	M01123	threonine	bioa_019	0.001515	0.0407653	0.970354	FALSE	FALSE	1
MR-IVW	inosine	M01123	threonine	bioa_019	0.0608969	0.0440962	0.167279	FALSE	FALSE	1
MR-IVW LD	inosine	M01123	threonine	bioa_019	0.0608969	0.0440962	0.167279	FALSE	FALSE	1
MR-PCA	inosine	M01123	threonine	bioa_019	0.00940737	0.0358491	0.793001	FALSE	FALSE	1
MR-link 2	eicosapentaenoate (epa; 20:5n3)	M18467	creatinine	M00513	-0.115026	0.102627	0.262367	FALSE	FALSE	1
MR-IVW	eicosapentaenoate (epa; 20:5n3)	M18467	creatinine	M00513	-0.0676974	0.104623	0.517594	FALSE	FALSE	1
MR-IVW LD	eicosapentaenoate (epa; 20:5n3)	M18467	creatinine	M00513	-0.0676974	0.104623	0.517594	FALSE	FALSE	1
MR-PCA	eicosapentaenoate (epa; 20:5n3)	M18467	creatinine	M00513	-0.113999	0.0980239	0.244841	FALSE	FALSE	1
MR-link 2	isoursodeoxycholate	GCST90199892	methionine	bioa_013	0.0502257	0.0994006	0.613358	FALSE	FALSE	1
MR-IVW	isoursodeoxycholate	GCST90199892	methionine	bioa_013	0.0395347	0.0886428	0.655597	FALSE	FALSE	1
MR-IVW LD	isoursodeoxycholate	GCST90199892	methionine	bioa_013	0.0395347	0.0886428	0.655597	FALSE	FALSE	1
MR-PCA	isoursodeoxycholate	GCST90199892	methionine	bioa_013	0.061267	0.0821977	0.456053	FALSE	FALSE	1
MR-link 2	alanine	bioa_001	acetate	met-d-Acetate	0.000881174	0.0263952	0.973369	FALSE	FALSE	16
MR-IVW	alanine	bioa_001	acetate	met-d-Acetate	-0.047644	0.0243468	0.0503609	FALSE	FALSE	16
MR-IVW LD	alanine	bioa_001	acetate	met-d-Acetate	-0.0523386	0.0227232	0.0212616	FALSE	FALSE	16
MR-PCA	alanine	bioa_001	acetate	met-d-Acetate	-0.0197785	0.0217181	0.362456	FALSE	FALSE	16
MR-link 2	glycerol 3-phosphate	GCST90199638	3-hydroxybutyrate (bhba)	M00542	0.0079608	0.0536063	0.881944	FALSE	FALSE	1
MR-IVW	glycerol 3-phosphate	GCST90199638	3-hydroxybutyrate (bhba)	M00542	0.0328108	0.126664	0.795607	FALSE	FALSE	1
MR-IVW LD	glycerol 3-phosphate	GCST90199638	3-hydroxybutyrate (bhba)	M00542	0.0197113	0.0699642	0.778148	FALSE	FALSE	1
MR-PCA	glycerol 3-phosphate	GCST90199638	3-hydroxybutyrate (bhba)	M00542	0.0307352	0.0540717	0.569753	FALSE	FALSE	1
MR-link 2	creatinine	M00513	3-(4-hydroxyphenyl)lactate	M32197	0.241174	0.1906	0.205749	FALSE	FALSE	1
MR-IVW	creatinine	M00513	3-(4-hydroxyphenyl)lactate	M32197	0.373889	0.173591	0.0312522	FALSE	FALSE	1
MR-IVW LD	creatinine	M00513	3-(4-hydroxyphenyl)lactate	M32197	0.373889	0.173591	0.0312522	FALSE	FALSE	1
MR-PCA	creatinine	M00513	3-(4-hydroxyphenyl)lactate	M32197	0.158411	0.135677	0.242986	FALSE	FALSE	1
MR-link 2	caffeine	M00569	2-oxoarginine*	GCST90199903	-0.0237236	0.119603	0.842768	FALSE	FALSE	2
MR-IVW	caffeine	M00569	2-oxoarginine*	GCST90199903	0.0727032	0.105038	0.488836	FALSE	FALSE	2
MR-IVW LD	caffeine	M00569	2-oxoarginine*	GCST90199903	0.0727032	0.105038	0.488836	FALSE	FALSE	2
MR-PCA	caffeine	M00569	2-oxoarginine*	GCST90199903	0.0285092	0.093949	0.761544	FALSE	FALSE	2
MR-link 2	glycine	bioa_008	3-methyl-2-oxovalerate	GCST90199631	0.060596	0.0363088	0.0951358	FALSE	FALSE	19
MR-IVW	glycine	bioa_008	3-methyl-2-oxovalerate	GCST90199631	-0.000849334	0.0438601	0.98455	FALSE	FALSE	19
MR-IVW LD	glycine	bioa_008	3-methyl-2-oxovalerate	GCST90199631	-0.00347404	0.044607	0.937923	FALSE	FALSE	19
MR-PCA	glycine	bioa_008	3-methyl-2-oxovalerate	GCST90199631	0.0327934	0.0393859	0.40506	FALSE	FALSE	19
MR-link 2	cysteinylglycine	GCST90200364	glycochenodeoxycholate	GCST90200342	0.00753035	0.0524192	0.885772	FALSE	FALSE	3
MR-IVW	cysteinylglycine	GCST90200364	glycochenodeoxycholate	GCST90200342	-0.0250171	0.057226	0.661992	FALSE	FALSE	3
MR-IVW LD	cysteinylglycine	GCST90200364	glycochenodeoxycholate	GCST90200342	-0.0256949	0.058529	0.660653	FALSE	FALSE	3
MR-PCA	cysteinylglycine	GCST90200364	glycochenodeoxycholate	GCST90200342	-0.0285971	0.0474276	0.546533	FALSE	FALSE	3
MR-link 2	1-(1-enyl-stearoyl)-2-arachidonoyl-gpe (p-18:0/20:4)*	GCST90200058	s-1-pyrroline-5-carboxylate	GCST90200381	0.0360895	0.0541545	0.505145	FALSE	FALSE	3
MR-IVW	1-(1-enyl-stearoyl)-2-arachidonoyl-gpe (p-18:0/20:4)*	GCST90200058	s-1-pyrroline-5-carboxylate	GCST90200381	0.0610159	0.0507224	0.229001	FALSE	FALSE	3
MR-IVW LD	1-(1-enyl-stearoyl)-2-arachidonoyl-gpe (p-18:0/20:4)*	GCST90200058	s-1-pyrroline-5-carboxylate	GCST90200381	0.0612052	0.0516223	0.235766	FALSE	FALSE	3
MR-PCA	1-(1-enyl-stearoyl)-2-arachidonoyl-gpe (p-18:0/20:4)*	GCST90200058	s-1-pyrroline-5-carboxylate	GCST90200381	0.044909	0.0410474	0.273921	FALSE	FALSE	3
MR-link 2	cortisol	GCST90200378	glycerophosphorylcholine (gpc)	GCST90199629	-0.195905	0.172751	0.256783	FALSE	FALSE	1
MR-IVW	cortisol	GCST90200378	glycerophosphorylcholine (gpc)	GCST90199629	-0.175145	0.153795	0.254777	FALSE	FALSE	1
MR-IVW LD	cortisol	GCST90200378	glycerophosphorylcholine (gpc)	GCST90199629	-0.175145	0.153795	0.254777	FALSE	FALSE	1
MR-PCA	cortisol	GCST90200378	glycerophosphorylcholine (gpc)	GCST90199629	-0.10872	0.0963989	0.259397	FALSE	FALSE	1
MR-link 2	cystine	M31454	4-acetamidobutanoate	GCST90200311	-0.053622	0.0641276	0.403056	FALSE	FALSE	1
MR-IVW	cystine	M31454	4-acetamidobutanoate	GCST90200311	-0.0383138	0.072894	0.599159	FALSE	FALSE	1
MR-IVW LD	cystine	M31454	4-acetamidobutanoate	GCST90200311	-0.0383138	0.072894	0.599159	FALSE	FALSE	1
MR-PCA	cystine	M31454	4-acetamidobutanoate	GCST90200311	-0.0580947	0.0583704	0.319602	FALSE	FALSE	1
MR-link 2	alanine	met-d-Ala	glycerol	GCST90200325	0.111633	0.0838228	0.182936	FALSE	FALSE	29
MR-IVW	alanine	met-d-Ala	glycerol	GCST90200325	0.145312	0.081623	0.075029	FALSE	FALSE	29
MR-IVW LD	alanine	met-d-Ala	glycerol	GCST90200325	0.147476	0.0787093	0.0609739	FALSE	FALSE	29
MR-PCA	alanine	met-d-Ala	glycerol	GCST90200325	0.129189	0.0621567	0.0376682	FALSE	FALSE	29
MR-link 2	n-formylanthranilic acid	GCST90199960	orotate	GCST90200392	0.0425061	0.0313663	0.175369	FALSE	FALSE	2
MR-IVW	n-formylanthranilic acid	GCST90199960	orotate	GCST90200392	-0.0122031	0.0301256	0.685424	FALSE	FALSE	2
MR-IVW LD	n-formylanthranilic acid	GCST90199960	orotate	GCST90200392	-0.0122031	0.0301256	0.685424	FALSE	FALSE	2
MR-PCA	n-formylanthranilic acid	GCST90199960	orotate	GCST90200392	0.000834057	0.0300731	0.977874	FALSE	FALSE	2
MR-link 2	arachidonate (20:4n6)	GCST90200358	urate	GCST90200307	0.100357	0.0497452	0.0436509	FALSE	FALSE	1
MR-IVW	arachidonate (20:4n6)	GCST90200358	urate	GCST90200307	0.080223	0.0525581	0.126919	FALSE	FALSE	1
MR-IVW LD	arachidonate (20:4n6)	GCST90200358	urate	GCST90200307	0.076272	0.0496667	0.124618	FALSE	FALSE	1
MR-PCA	arachidonate (20:4n6)	GCST90200358	urate	GCST90200307	0.0743232	0.0486651	0.126702	FALSE	FALSE	1
MR-link 2	glutamine	met-d-Gln	creatinine	bioa_026	-0.00635289	0.0189834	0.737885	FALSE	FALSE	36
MR-IVW	glutamine	met-d-Gln	creatinine	bioa_026	0.0229836	0.0170092	0.176617	FALSE	FALSE	36
MR-IVW LD	glutamine	met-d-Gln	creatinine	bioa_026	0.0249681	0.0170919	0.144066	FALSE	FALSE	36
MR-PCA	glutamine	met-d-Gln	creatinine	bioa_026	-0.0124192	0.0157536	0.430496	FALSE	FALSE	36
MR-link 2	tyrosine	M01299	alanine	bioa_001	-0.0786455	0.0306019	0.0101712	FALSE	FALSE	3
MR-IVW	tyrosine	M01299	alanine	bioa_001	-0.0578693	0.0258569	0.025217	FALSE	FALSE	3
MR-IVW LD	tyrosine	M01299	alanine	bioa_001	-0.0578693	0.0258569	0.025217	FALSE	FALSE	3
MR-PCA	tyrosine	M01299	alanine	bioa_001	-0.0624557	0.0228434	0.00625543	FALSE	FALSE	3
MR-link 2	glycerol 3-phosphate	GCST90199638	citrulline	M02132	-0.0500132	0.0526737	0.342371	FALSE	FALSE	1
MR-IVW	glycerol 3-phosphate	GCST90199638	citrulline	M02132	-0.0596257	0.0711878	0.402265	FALSE	FALSE	1
MR-IVW LD	glycerol 3-phosphate	GCST90199638	citrulline	M02132	-0.0550033	0.070187	0.433235	FALSE	FALSE	1
MR-PCA	glycerol 3-phosphate	GCST90199638	citrulline	M02132	-0.0297669	0.0542442	0.583172	FALSE	FALSE	1
MR-link 2	creatinine	met-d-Creatinine	phenylalanine	M00064	0.0545512	0.070954	0.441998	FALSE	FALSE	52
MR-IVW	creatinine	met-d-Creatinine	phenylalanine	M00064	0.0887888	0.0708187	0.209934	FALSE	FALSE	52
MR-IVW LD	creatinine	met-d-Creatinine	phenylalanine	M00064	0.0885324	0.0708236	0.211285	FALSE	FALSE	52
MR-PCA	creatinine	met-d-Creatinine	phenylalanine	M00064	0.0154351	0.0622985	0.80432	FALSE	FALSE	52
MR-link 2	phosphoethanolamine	GCST90200281	spermidine	bioa_033	0.116413	0.0732843	0.11217	FALSE	FALSE	2
MR-IVW	phosphoethanolamine	GCST90200281	spermidine	bioa_033	0.192442	0.087409	0.027692	FALSE	FALSE	2
MR-IVW LD	phosphoethanolamine	GCST90200281	spermidine	bioa_033	0.192442	0.087409	0.027692	FALSE	FALSE	2
MR-PCA	phosphoethanolamine	GCST90200281	spermidine	bioa_033	0.0435958	0.0453424	0.336311	FALSE	FALSE	2
MR-link 2	histidine	met-d-His	5,6-dihydrothymine	GCST90200339	-0.0720157	0.080983	0.373858	FALSE	FALSE	14
MR-IVW	histidine	met-d-His	5,6-dihydrothymine	GCST90200339	-0.113823	0.0885967	0.198887	FALSE	FALSE	14
MR-IVW LD	histidine	met-d-His	5,6-dihydrothymine	GCST90200339	-0.117201	0.0884983	0.185394	FALSE	FALSE	14
MR-PCA	histidine	met-d-His	5,6-dihydrothymine	GCST90200339	-0.0688479	0.069991	0.325279	FALSE	FALSE	14
MR-link 2	uridine	GCST90200407	3-aminoisobutyrate	GCST90200310	0.0760461	0.0993256	0.443899	FALSE	FALSE	3
MR-IVW	uridine	GCST90200407	3-aminoisobutyrate	GCST90200310	0.00818167	0.0803264	0.918871	FALSE	FALSE	3
MR-IVW LD	uridine	GCST90200407	3-aminoisobutyrate	GCST90200310	0.00818167	0.0803264	0.918871	FALSE	FALSE	3
MR-PCA	uridine	GCST90200407	3-aminoisobutyrate	GCST90200310	0.032718	0.0573606	0.568412	FALSE	FALSE	3
MR-link 2	creatinine	bioa_026	asparagine	GCST90200452	-0.177846	0.101008	0.078287	FALSE	FALSE	23
MR-IVW	creatinine	bioa_026	asparagine	GCST90200452	-0.24918	0.0963603	0.00971209	FALSE	FALSE	23
MR-IVW LD	creatinine	bioa_026	asparagine	GCST90200452	-0.24918	0.0963603	0.00971209	FALSE	FALSE	23
MR-PCA	creatinine	bioa_026	asparagine	GCST90200452	-0.207181	0.0841927	0.0138629	FALSE	FALSE	23
MR-link 2	acetone	met-d-Acetone	histidine	bioa_009	0.0700694	0.058274	0.229204	FALSE	FALSE	7
MR-IVW	acetone	met-d-Acetone	histidine	bioa_009	0.0151055	0.0544017	0.781269	FALSE	FALSE	7
MR-IVW LD	acetone	met-d-Acetone	histidine	bioa_009	0.019842	0.0524237	0.705064	FALSE	FALSE	7
MR-PCA	acetone	met-d-Acetone	histidine	bioa_009	0.0170646	0.050505	0.735454	FALSE	FALSE	7
MR-link 2	flavin adenine dinucleotide (fad)	GCST90200376	cortisol	M01712	-0.0581981	0.0447358	0.193283	FALSE	FALSE	1
MR-IVW	flavin adenine dinucleotide (fad)	GCST90200376	cortisol	M01712	-0.0595575	0.0469588	0.204693	FALSE	FALSE	1
MR-IVW LD	flavin adenine dinucleotide (fad)	GCST90200376	cortisol	M01712	-0.0595575	0.0469588	0.204693	FALSE	FALSE	1
MR-PCA	flavin adenine dinucleotide (fad)	GCST90200376	cortisol	M01712	-0.0328668	0.0464841	0.479533	FALSE	FALSE	1
MR-link 2	2-aminobutyrate	M32348	leucine	met-d-Leu	0.112448	0.0376997	0.00285694	FALSE	FALSE	2
MR-IVW	2-aminobutyrate	M32348	leucine	met-d-Leu	0.0208686	0.0242373	0.389231	FALSE	FALSE	2
MR-IVW LD	2-aminobutyrate	M32348	leucine	met-d-Leu	0.0208686	0.0242373	0.389231	FALSE	FALSE	2
MR-PCA	2-aminobutyrate	M32348	leucine	met-d-Leu	-0.0540484	0.020814	0.00941151	FALSE	FALSE	2
MR-link 2	cystathionine	GCST90200383	alanine	bioa_001	0.131353	0.0519757	0.0114973	FALSE	FALSE	1
MR-IVW	cystathionine	GCST90200383	alanine	bioa_001	0.0952603	0.0508598	0.0610684	FALSE	FALSE	1
MR-IVW LD	cystathionine	GCST90200383	alanine	bioa_001	0.0952603	0.0508598	0.0610684	FALSE	FALSE	1
MR-PCA	cystathionine	GCST90200383	alanine	bioa_001	0.0990633	0.0418449	0.017914	FALSE	FALSE	1
MR-link 2	glutamine	GCST90200419	guanidinoacetate	GCST90200384	0.0404641	0.07666	0.597611	FALSE	FALSE	1
MR-IVW	glutamine	GCST90200419	guanidinoacetate	GCST90200384	-0.0211813	0.0674562	0.753521	FALSE	FALSE	1
MR-IVW LD	glutamine	GCST90200419	guanidinoacetate	GCST90200384	-0.0211813	0.0674562	0.753521	FALSE	FALSE	1
MR-PCA	glutamine	GCST90200419	guanidinoacetate	GCST90200384	0.0193048	0.0662941	0.770899	FALSE	FALSE	1
MR-link 2	4-hydroxyphenylpyruvate	GCST90200300	orotate	GCST90200392	0.248915	0.222499	0.263256	FALSE	FALSE	2
MR-IVW	4-hydroxyphenylpyruvate	GCST90200300	orotate	GCST90200392	0.104634	0.11408	0.35904	FALSE	FALSE	2
MR-IVW LD	4-hydroxyphenylpyruvate	GCST90200300	orotate	GCST90200392	0.104634	0.11408	0.35904	FALSE	FALSE	2
MR-PCA	4-hydroxyphenylpyruvate	GCST90200300	orotate	GCST90200392	0.119411	0.0724795	0.0994531	FALSE	FALSE	2
MR-link 2	cysteinylglycine	GCST90200364	glycerophosphoethanolamine	GCST90199808	0.0200694	0.0538507	0.709383	FALSE	FALSE	3
MR-IVW	cysteinylglycine	GCST90200364	glycerophosphoethanolamine	GCST90199808	0.0714666	0.0658041	0.277456	FALSE	FALSE	3
MR-IVW LD	cysteinylglycine	GCST90200364	glycerophosphoethanolamine	GCST90199808	0.0797274	0.0582849	0.171346	FALSE	FALSE	3
MR-PCA	cysteinylglycine	GCST90200364	glycerophosphoethanolamine	GCST90199808	-0.0176623	0.0472323	0.708445	FALSE	FALSE	3
MR-link 2	glycerophosphoethanolamine	GCST90199808	glycerol	M15122	-0.202551	0.112096	0.070772	FALSE	FALSE	2
MR-IVW	glycerophosphoethanolamine	GCST90199808	glycerol	M15122	-0.166572	0.107832	0.12241	FALSE	FALSE	2
MR-IVW LD	glycerophosphoethanolamine	GCST90199808	glycerol	M15122	-0.166572	0.107832	0.12241	FALSE	FALSE	2
MR-PCA	glycerophosphoethanolamine	GCST90199808	glycerol	M15122	-0.220853	0.0984527	0.0248817	FALSE	FALSE	2
MR-link 2	methionine	bioa_013	asparagine	M34283	0.342063	0.142049	0.0160372	FALSE	FALSE	4
MR-IVW	methionine	bioa_013	asparagine	M34283	0.243692	0.149352	0.102751	FALSE	FALSE	4
MR-IVW LD	methionine	bioa_013	asparagine	M34283	0.243335	0.151499	0.108234	FALSE	FALSE	4
MR-PCA	methionine	bioa_013	asparagine	M34283	0.312537	0.129075	0.0154627	FALSE	FALSE	4
MR-link 2	ornithine	GCST90200404	n-acetylaspartate (naa)	GCST90199665	1.44911e-14	7.58634e-09	0.999998	FALSE	FALSE	2
MR-IVW	ornithine	GCST90200404	n-acetylaspartate (naa)	GCST90199665	-0.028721	0.105333	0.785107	FALSE	FALSE	2
MR-IVW LD	ornithine	GCST90200404	n-acetylaspartate (naa)	GCST90199665	-0.028721	0.105333	0.785107	FALSE	FALSE	2
MR-PCA	ornithine	GCST90200404	n-acetylaspartate (naa)	GCST90199665	0.122692	0.0723287	0.0898268	FALSE	FALSE	2
MR-link 2	hypoxanthine	M03127	1-(1-enyl-stearoyl)-2-arachidonoyl-gpe (p-18:0/20:4)*	GCST90200058	0.130121	0.172397	0.450386	FALSE	FALSE	1
MR-IVW	hypoxanthine	M03127	1-(1-enyl-stearoyl)-2-arachidonoyl-gpe (p-18:0/20:4)*	GCST90200058	0.0371445	0.114024	0.744606	FALSE	FALSE	1
MR-IVW LD	hypoxanthine	M03127	1-(1-enyl-stearoyl)-2-arachidonoyl-gpe (p-18:0/20:4)*	GCST90200058	0.0371445	0.114024	0.744606	FALSE	FALSE	1
MR-PCA	hypoxanthine	M03127	1-(1-enyl-stearoyl)-2-arachidonoyl-gpe (p-18:0/20:4)*	GCST90200058	0.0653875	0.109301	0.549685	FALSE	FALSE	1
MR-link 2	myo-inositol	GCST90200401	1-methylnicotinamide	GCST90200406	-0.00553213	0.118298	0.962701	FALSE	FALSE	2
MR-IVW	myo-inositol	GCST90200401	1-methylnicotinamide	GCST90200406	0.0855629	0.118277	0.469427	FALSE	FALSE	2
MR-IVW LD	myo-inositol	GCST90200401	1-methylnicotinamide	GCST90200406	0.0855629	0.118277	0.469427	FALSE	FALSE	2
MR-PCA	myo-inositol	GCST90200401	1-methylnicotinamide	GCST90200406	-0.0397053	0.0769794	0.606	FALSE	FALSE	2
MR-link 2	1-methylnicotinamide	GCST90200406	beta-alanine	GCST90200361	-0.122774	0.133599	0.358108	FALSE	FALSE	1
MR-IVW	1-methylnicotinamide	GCST90200406	beta-alanine	GCST90200361	0.0499742	0.169373	0.767952	FALSE	FALSE	1
MR-IVW LD	1-methylnicotinamide	GCST90200406	beta-alanine	GCST90200361	0.0499742	0.169373	0.767952	FALSE	FALSE	1
MR-PCA	1-methylnicotinamide	GCST90200406	beta-alanine	GCST90200361	-0.0432442	0.0862287	0.616015	FALSE	FALSE	1
MR-link 2	urate	M01604	glycine	met-d-Gly	0.0178065	0.0112652	0.113955	FALSE	FALSE	1
MR-IVW	urate	M01604	glycine	met-d-Gly	0.0110494	0.0127158	0.384872	FALSE	FALSE	1
MR-IVW LD	urate	M01604	glycine	met-d-Gly	0.0110494	0.0127158	0.384872	FALSE	FALSE	1
MR-PCA	urate	M01604	glycine	met-d-Gly	0.0142702	0.0123707	0.248687	FALSE	FALSE	1
MR-link 2	inositol 1-phosphate (i1p)	M01481	threonine	bioa_019	-0.00637036	0.0131216	0.62733	FALSE	FALSE	9
MR-IVW	inositol 1-phosphate (i1p)	M01481	threonine	bioa_019	-0.0326656	0.0143098	0.0224451	FALSE	FALSE	9
MR-IVW LD	inositol 1-phosphate (i1p)	M01481	threonine	bioa_019	-0.0326656	0.0143098	0.0224451	FALSE	FALSE	9
MR-PCA	inositol 1-phosphate (i1p)	M01481	threonine	bioa_019	-0.0340937	0.0116816	0.00351628	FALSE	FALSE	9
MR-link 2	glutamine	bioa_006	n-stearoyl-sphingosine (d18:1/18:0)*	GCST90200341	-0.123724	0.0723452	0.0872298	FALSE	FALSE	13
MR-IVW	glutamine	bioa_006	n-stearoyl-sphingosine (d18:1/18:0)*	GCST90200341	-0.0847328	0.0702269	0.227603	FALSE	FALSE	13
MR-IVW LD	glutamine	bioa_006	n-stearoyl-sphingosine (d18:1/18:0)*	GCST90200341	-0.0847328	0.0702269	0.227603	FALSE	FALSE	13
MR-PCA	glutamine	bioa_006	n-stearoyl-sphingosine (d18:1/18:0)*	GCST90200341	-0.151365	0.0670922	0.0240658	FALSE	FALSE	13
MR-link 2	tyrosine	M01299	4-methyl-2-oxopentanoate	M22116	0.0780062	0.0970114	0.421343	FALSE	FALSE	3
MR-IVW	tyrosine	M01299	4-methyl-2-oxopentanoate	M22116	-0.0223708	0.0887838	0.801065	FALSE	FALSE	3
MR-IVW LD	tyrosine	M01299	4-methyl-2-oxopentanoate	M22116	-0.0223708	0.0887838	0.801065	FALSE	FALSE	3
MR-PCA	tyrosine	M01299	4-methyl-2-oxopentanoate	M22116	-0.0274393	0.0782977	0.726002	FALSE	FALSE	3
MR-link 2	kynurenate	GCST90200454	urea	GCST90200417	0.203662	0.0536845	0.000148426	FALSE	FALSE	3
MR-IVW	kynurenate	GCST90200454	urea	GCST90200417	0.0139059	0.0462803	0.763817	FALSE	FALSE	3
MR-IVW LD	kynurenate	GCST90200454	urea	GCST90200417	0.0139059	0.0462803	0.763817	FALSE	FALSE	3
MR-PCA	kynurenate	GCST90200454	urea	GCST90200417	0.0451642	0.0427595	0.29086	FALSE	FALSE	3
MR-link 2	serine	M32315	inosine 5'-monophosphate (imp)	GCST90200395	-0.194187	0.0843382	0.0213084	FALSE	FALSE	3
MR-IVW	serine	M32315	inosine 5'-monophosphate (imp)	GCST90200395	-0.301018	0.0887014	0.000689783	FALSE	FALSE	3
MR-IVW LD	serine	M32315	inosine 5'-monophosphate (imp)	GCST90200395	-0.301018	0.0887014	0.000689783	FALSE	FALSE	3
MR-PCA	serine	M32315	inosine 5'-monophosphate (imp)	GCST90200395	-0.200372	0.071937	0.00534641	FALSE	FALSE	3
MR-link 2	n-acetylglucosaminylasparagine	GCST90200316	valine	M01649	0.0280158	0.0365772	0.443714	FALSE	FALSE	2
MR-IVW	n-acetylglucosaminylasparagine	GCST90200316	valine	M01649	0.0437661	0.0424492	0.30253	FALSE	FALSE	2
MR-IVW LD	n-acetylglucosaminylasparagine	GCST90200316	valine	M01649	0.0443509	0.0417299	0.287869	FALSE	FALSE	2
MR-PCA	n-acetylglucosaminylasparagine	GCST90200316	valine	M01649	0.0369639	0.0392095	0.34582	FALSE	FALSE	2
MR-link 2	tryptophan	M00054	glycerol 3-phosphate	M15365	0.0546121	0.0642587	0.395393	FALSE	FALSE	10
MR-IVW	tryptophan	M00054	glycerol 3-phosphate	M15365	0.0240341	0.0526596	0.648098	FALSE	FALSE	10
MR-IVW LD	tryptophan	M00054	glycerol 3-phosphate	M15365	0.0240341	0.0526596	0.648098	FALSE	FALSE	10
MR-PCA	tryptophan	M00054	glycerol 3-phosphate	M15365	-0.00333727	0.0429687	0.938093	FALSE	FALSE	10
MR-link 2	4-methyl-2-oxopentanoate	GCST90199655	kynurenine	bioa_027	-0.0102835	0.0764681	0.893022	FALSE	FALSE	1
MR-IVW	4-methyl-2-oxopentanoate	GCST90199655	kynurenine	bioa_027	-0.0760141	0.0880812	0.388137	FALSE	FALSE	1
MR-IVW LD	4-methyl-2-oxopentanoate	GCST90199655	kynurenine	bioa_027	-0.0760141	0.0880812	0.388137	FALSE	FALSE	1
MR-PCA	4-methyl-2-oxopentanoate	GCST90199655	kynurenine	bioa_027	-0.00686688	0.066166	0.917342	FALSE	FALSE	1
MR-link 2	docosahexaenoate (dha; 22:6n3)	GCST90199651	creatine	GCST90200323	-0.234465	0.198883	0.238435	FALSE	FALSE	1
MR-IVW	docosahexaenoate (dha; 22:6n3)	GCST90199651	creatine	GCST90200323	-0.199918	0.169905	0.239338	FALSE	FALSE	1
MR-IVW LD	docosahexaenoate (dha; 22:6n3)	GCST90199651	creatine	GCST90200323	-0.199918	0.169905	0.239338	FALSE	FALSE	1
MR-PCA	docosahexaenoate (dha; 22:6n3)	GCST90199651	creatine	GCST90200323	-0.213424	0.122936	0.0825527	FALSE	FALSE	1
MR-link 2	n-stearoyl-sphingosine (d18:1/18:0)*	GCST90200341	4-methyl-2-oxopentanoate	GCST90199655	0.290771	0.0680903	1.95143e-05	FALSE	FALSE	4
MR-IVW	n-stearoyl-sphingosine (d18:1/18:0)*	GCST90200341	4-methyl-2-oxopentanoate	GCST90199655	0.0290576	0.0697615	0.677023	FALSE	FALSE	4
MR-IVW LD	n-stearoyl-sphingosine (d18:1/18:0)*	GCST90200341	4-methyl-2-oxopentanoate	GCST90199655	0.0290576	0.0697615	0.677023	FALSE	FALSE	4
MR-PCA	n-stearoyl-sphingosine (d18:1/18:0)*	GCST90200341	4-methyl-2-oxopentanoate	GCST90199655	0.107586	0.0454915	0.0180322	FALSE	FALSE	4
MR-link 2	n-acetylglucosaminylasparagine	GCST90200316	n-formylanthranilic acid	GCST90199960	0.0688527	0.0328101	0.0358589	FALSE	FALSE	4
MR-IVW	n-acetylglucosaminylasparagine	GCST90200316	n-formylanthranilic acid	GCST90199960	0.0682592	0.0392916	0.0823436	FALSE	FALSE	4
MR-IVW LD	n-acetylglucosaminylasparagine	GCST90200316	n-formylanthranilic acid	GCST90199960	0.0526794	0.034915	0.131352	FALSE	FALSE	4
MR-PCA	n-acetylglucosaminylasparagine	GCST90200316	n-formylanthranilic acid	GCST90199960	0.0799387	0.0309452	0.00978786	FALSE	FALSE	4
MR-link 2	docosapentaenoate (n6 dpa; 22:5n6)	GCST90199796	tyrosine	GCST90200427	-0.182716	0.162645	0.261266	FALSE	FALSE	1
MR-IVW	docosapentaenoate (n6 dpa; 22:5n6)	GCST90199796	tyrosine	GCST90200427	0.0116582	0.136969	0.93217	FALSE	FALSE	1
MR-IVW LD	docosapentaenoate (n6 dpa; 22:5n6)	GCST90199796	tyrosine	GCST90200427	0.0116582	0.136969	0.93217	FALSE	FALSE	1
MR-PCA	docosapentaenoate (n6 dpa; 22:5n6)	GCST90199796	tyrosine	GCST90200427	-0.172665	0.0932713	0.0641387	FALSE	FALSE	1
MR-link 2	glucose	met-d-Glucose	hippurate	GCST90199624	-0.110499	0.096565	0.252502	FALSE	FALSE	22
MR-IVW	glucose	met-d-Glucose	hippurate	GCST90199624	-0.0811657	0.0910959	0.372933	FALSE	FALSE	22
MR-IVW LD	glucose	met-d-Glucose	hippurate	GCST90199624	-0.0725644	0.0929842	0.435158	FALSE	FALSE	22
MR-PCA	glucose	met-d-Glucose	hippurate	GCST90199624	-0.0105323	0.0723985	0.884334	FALSE	FALSE	22
MR-link 2	phenylalanine	M00064	serotonin (5ht)	M02342	-0.315944	0.215467	0.142559	FALSE	FALSE	1
MR-IVW	phenylalanine	M00064	serotonin (5ht)	M02342	-0.27776	0.16576	0.0938017	FALSE	FALSE	1
MR-IVW LD	phenylalanine	M00064	serotonin (5ht)	M02342	-0.27776	0.16576	0.0938017	FALSE	FALSE	1
MR-PCA	phenylalanine	M00064	serotonin (5ht)	M02342	-0.207756	0.169543	0.220429	FALSE	FALSE	1
MR-link 2	citrate	M01564	ornithine	bioa_014	0.000261037	0.0362138	0.994249	FALSE	FALSE	4
MR-IVW	citrate	M01564	ornithine	bioa_014	0.0229964	0.0353478	0.515321	FALSE	FALSE	4
MR-IVW LD	citrate	M01564	ornithine	bioa_014	0.0239107	0.0356341	0.502217	FALSE	FALSE	4
MR-PCA	citrate	M01564	ornithine	bioa_014	0.000200155	0.0292263	0.994536	FALSE	FALSE	4
MR-link 2	beta-alanine	GCST90200361	glycine	bioa_008	-0.0374923	0.0277858	0.17723	FALSE	FALSE	1
MR-IVW	beta-alanine	GCST90200361	glycine	bioa_008	-0.0435464	0.0276485	0.115256	FALSE	FALSE	1
MR-IVW LD	beta-alanine	GCST90200361	glycine	bioa_008	-0.0435464	0.0276485	0.115256	FALSE	FALSE	1
MR-PCA	beta-alanine	GCST90200361	glycine	bioa_008	-0.0207714	0.0253593	0.412738	FALSE	FALSE	1
MR-link 2	7-methylxanthine	GCST90199754	citrulline	M02132	-0.0844155	0.210127	0.687879	FALSE	FALSE	1
MR-IVW	7-methylxanthine	GCST90199754	citrulline	M02132	0.0747726	0.169938	0.659937	FALSE	FALSE	1
MR-IVW LD	7-methylxanthine	GCST90199754	citrulline	M02132	0.0747726	0.169938	0.659937	FALSE	FALSE	1
MR-PCA	7-methylxanthine	GCST90199754	citrulline	M02132	0.0573655	0.16706	0.73131	FALSE	FALSE	1
MR-link 2	sphingosine 1-phosphate	GCST90199657	histidine	met-d-His	-0.0105253	0.0524633	0.840994	FALSE	FALSE	1
MR-IVW	sphingosine 1-phosphate	GCST90199657	histidine	met-d-His	-0.00165659	0.0318203	0.95848	FALSE	FALSE	1
MR-IVW LD	sphingosine 1-phosphate	GCST90199657	histidine	met-d-His	-0.00168178	0.0326684	0.958943	FALSE	FALSE	1
MR-PCA	sphingosine 1-phosphate	GCST90199657	histidine	met-d-His	0.015098	0.0236179	0.522654	FALSE	FALSE	1
MR-link 2	hypotaurine	GCST90200379	bilirubin (z,z)	M27716	-0.0734283	0.244014	0.763477	FALSE	FALSE	1
MR-IVW	hypotaurine	GCST90200379	bilirubin (z,z)	M27716	0.0399208	0.154987	0.796734	FALSE	FALSE	1
MR-IVW LD	hypotaurine	GCST90200379	bilirubin (z,z)	M27716	0.0399208	0.154987	0.796734	FALSE	FALSE	1
MR-PCA	hypotaurine	GCST90200379	bilirubin (z,z)	M27716	0.0283783	0.153702	0.853518	FALSE	FALSE	1
MR-link 2	glucose	met-d-Glucose	arginine	GCST90200372	-0.100844	0.10346	0.329702	FALSE	FALSE	22
MR-IVW	glucose	met-d-Glucose	arginine	GCST90200372	-0.0774608	0.101306	0.444497	FALSE	FALSE	22
MR-IVW LD	glucose	met-d-Glucose	arginine	GCST90200372	-0.115632	0.0931099	0.214279	FALSE	FALSE	22
MR-PCA	glucose	met-d-Glucose	arginine	GCST90200372	0.0216551	0.0724937	0.765156	FALSE	FALSE	22
MR-link 2	mannose	M00584	sphingosine	GCST90200385	0.010728	0.0622324	0.863135	FALSE	FALSE	1
MR-IVW	mannose	M00584	sphingosine	GCST90200385	0.0361363	0.0722453	0.616942	FALSE	FALSE	1
MR-IVW LD	mannose	M00584	sphingosine	GCST90200385	0.0361363	0.0722453	0.616942	FALSE	FALSE	1
MR-PCA	mannose	M00584	sphingosine	GCST90200385	-0.0177439	0.0617267	0.773761	FALSE	FALSE	1
MR-link 2	leucine	bioa_011	3-methyl-2-oxobutyrate	GCST90199677	0.880084	0.162817	6.46761e-08	TRUE	FALSE	5
MR-IVW	leucine	bioa_011	3-methyl-2-oxobutyrate	GCST90199677	1.167	0.155302	5.71966e-14	TRUE	FALSE	5
MR-IVW LD	leucine	bioa_011	3-methyl-2-oxobutyrate	GCST90199677	1.167	0.155302	5.71966e-14	TRUE	FALSE	5
MR-PCA	leucine	bioa_011	3-methyl-2-oxobutyrate	GCST90199677	0.942232	0.131687	8.36143e-13	TRUE	FALSE	5
MR-link 2	arginine	bioa_002	cholesterol	M00063	0.0130722	0.0760326	0.863493	FALSE	FALSE	12
MR-IVW	arginine	bioa_002	cholesterol	M00063	-0.0581892	0.0745044	0.434793	FALSE	FALSE	12
MR-IVW LD	arginine	bioa_002	cholesterol	M00063	-0.0614874	0.0724494	0.396051	FALSE	FALSE	12
MR-PCA	arginine	bioa_002	cholesterol	M00063	0.0299799	0.068259	0.660511	FALSE	FALSE	12
MR-link 2	sphingosine 1-phosphate	GCST90199657	n-palmitoyl-sphinganine (d18:0/16:0)	GCST90200064	0.25672	0.20027	0.199888	FALSE	FALSE	1
MR-IVW	sphingosine 1-phosphate	GCST90199657	n-palmitoyl-sphinganine (d18:0/16:0)	GCST90200064	0.0984484	0.119048	0.408256	FALSE	FALSE	1
MR-IVW LD	sphingosine 1-phosphate	GCST90199657	n-palmitoyl-sphinganine (d18:0/16:0)	GCST90200064	0.0988552	0.122221	0.418615	FALSE	FALSE	1
MR-PCA	sphingosine 1-phosphate	GCST90199657	n-palmitoyl-sphinganine (d18:0/16:0)	GCST90200064	0.0953692	0.0843616	0.258274	FALSE	FALSE	1
MR-link 2	creatinine	met-d-Creatinine	n-palmitoyl-sphinganine (d18:0/16:0)	GCST90200064	0.185971	0.0693436	0.00732095	FALSE	FALSE	59
MR-IVW	creatinine	met-d-Creatinine	n-palmitoyl-sphinganine (d18:0/16:0)	GCST90200064	0.259335	0.0622694	3.11729e-05	FALSE	FALSE	59
MR-IVW LD	creatinine	met-d-Creatinine	n-palmitoyl-sphinganine (d18:0/16:0)	GCST90200064	0.259691	0.0622688	3.0395e-05	FALSE	FALSE	59
MR-PCA	creatinine	met-d-Creatinine	n-palmitoyl-sphinganine (d18:0/16:0)	GCST90200064	0.188629	0.0468803	5.73073e-05	FALSE	FALSE	59
MR-link 2	sulfate*	GCST90199896	acetone	met-d-Acetone	-0.0565576	0.048436	0.242938	FALSE	FALSE	1
MR-IVW	sulfate*	GCST90199896	acetone	met-d-Acetone	-0.0382174	0.0461076	0.407175	FALSE	FALSE	1
MR-IVW LD	sulfate*	GCST90199896	acetone	met-d-Acetone	-0.0382174	0.0461076	0.407175	FALSE	FALSE	1
MR-PCA	sulfate*	GCST90199896	acetone	met-d-Acetone	-0.0278924	0.0283282	0.324814	FALSE	FALSE	1
MR-link 2	glutamine	bioa_006	leucine	bioa_011	0.0273022	0.0262886	0.299012	FALSE	FALSE	15
MR-IVW	glutamine	bioa_006	leucine	bioa_011	-0.0544915	0.0208643	0.00900917	FALSE	FALSE	15
MR-IVW LD	glutamine	bioa_006	leucine	bioa_011	-0.0544915	0.0208643	0.00900917	FALSE	FALSE	15
MR-PCA	glutamine	bioa_006	leucine	bioa_011	0.00283581	0.0198598	0.886455	FALSE	FALSE	15
MR-link 2	3-ureidopropionate	GCST90200283	2-aminobutyrate	GCST90200305	0.0468141	0.128993	0.716665	FALSE	FALSE	1
MR-IVW	3-ureidopropionate	GCST90200283	2-aminobutyrate	GCST90200305	-0.0245153	0.120449	0.838719	FALSE	FALSE	1
MR-IVW LD	3-ureidopropionate	GCST90200283	2-aminobutyrate	GCST90200305	-0.0245153	0.120449	0.838719	FALSE	FALSE	1
MR-PCA	3-ureidopropionate	GCST90200283	2-aminobutyrate	GCST90200305	0.038354	0.0823279	0.641309	FALSE	FALSE	1
MR-link 2	threonine	bioa_019	inositol 1-phosphate (i1p)	M01481	-0.0690799	0.181797	0.703958	FALSE	FALSE	8
MR-IVW	threonine	bioa_019	inositol 1-phosphate (i1p)	M01481	-0.110712	0.167094	0.507603	FALSE	FALSE	8
MR-IVW LD	threonine	bioa_019	inositol 1-phosphate (i1p)	M01481	-0.137735	0.162251	0.395939	FALSE	FALSE	8
MR-PCA	threonine	bioa_019	inositol 1-phosphate (i1p)	M01481	-0.0693231	0.151591	0.647454	FALSE	FALSE	8
MR-link 2	hypotaurine	GCST90200379	n-stearoyl-sphingosine (d18:1/18:0)*	GCST90200341	-0.0822486	0.0931203	0.3771	FALSE	FALSE	3
MR-IVW	hypotaurine	GCST90200379	n-stearoyl-sphingosine (d18:1/18:0)*	GCST90200341	0.0397011	0.0893862	0.656932	FALSE	FALSE	3
MR-IVW LD	hypotaurine	GCST90200379	n-stearoyl-sphingosine (d18:1/18:0)*	GCST90200341	0.0397011	0.0893862	0.656932	FALSE	FALSE	3
MR-PCA	hypotaurine	GCST90200379	n-stearoyl-sphingosine (d18:1/18:0)*	GCST90200341	0.0502131	0.0612429	0.412273	FALSE	FALSE	3
MR-link 2	beta-citrylglutamate	GCST90199911	1-stearoyl-2-oleoyl-gps (18:0/18:1)	GCST90199652	0.152534	0.0236514	1.12388e-10	TRUE	TRUE	2
MR-IVW	beta-citrylglutamate	GCST90199911	1-stearoyl-2-oleoyl-gps (18:0/18:1)	GCST90199652	-0.00180658	0.0261777	0.94498	FALSE	TRUE	2
MR-IVW LD	beta-citrylglutamate	GCST90199911	1-stearoyl-2-oleoyl-gps (18:0/18:1)	GCST90199652	-0.00371128	0.0278398	0.893949	FALSE	TRUE	2
MR-PCA	beta-citrylglutamate	GCST90199911	1-stearoyl-2-oleoyl-gps (18:0/18:1)	GCST90199652	0.0121979	0.0248359	0.623328	FALSE	TRUE	2
MR-link 2	acetone	met-d-Acetone	glutamine	met-d-Gln	0.107663	0.0709616	0.129216	FALSE	FALSE	10
MR-IVW	acetone	met-d-Acetone	glutamine	met-d-Gln	-0.000319309	0.0492297	0.994825	FALSE	FALSE	10
MR-IVW LD	acetone	met-d-Acetone	glutamine	met-d-Gln	0.0298959	0.0444365	0.501088	FALSE	FALSE	10
MR-PCA	acetone	met-d-Acetone	glutamine	met-d-Gln	0.0557906	0.0328443	0.0893868	FALSE	FALSE	10
MR-link 2	valine	M01649	eicosapentaenoate (epa; 20:5n3)	M18467	-0.0449158	0.151215	0.766441	FALSE	FALSE	1
MR-IVW	valine	M01649	eicosapentaenoate (epa; 20:5n3)	M18467	0.161243	0.148513	0.277605	FALSE	FALSE	1
MR-IVW LD	valine	M01649	eicosapentaenoate (epa; 20:5n3)	M18467	0.161243	0.148513	0.277605	FALSE	FALSE	1
MR-PCA	valine	M01649	eicosapentaenoate (epa; 20:5n3)	M18467	0.0899896	0.15316	0.556831	FALSE	FALSE	1
MR-link 2	alanine	bioa_001	uridine	GCST90200407	0.233527	0.092787	0.0118423	FALSE	FALSE	15
MR-IVW	alanine	bioa_001	uridine	GCST90200407	0.156345	0.0947732	0.0990097	FALSE	FALSE	15
MR-IVW LD	alanine	bioa_001	uridine	GCST90200407	0.153908	0.0943663	0.102897	FALSE	FALSE	15
MR-PCA	alanine	bioa_001	uridine	GCST90200407	0.139912	0.0842503	0.09678	FALSE	FALSE	15
MR-link 2	leucine	bioa_011	valine	bioa_022	0.96263	0.0644338	1.8143e-50	TRUE	FALSE	6
MR-IVW	leucine	bioa_011	valine	bioa_022	0.994427	0.0438558	7.92129e-114	TRUE	FALSE	6
MR-IVW LD	leucine	bioa_011	valine	bioa_022	1.01261	0.0426401	1.15794e-124	TRUE	FALSE	6
MR-PCA	leucine	bioa_011	valine	bioa_022	1.00088	0.0383686	5.27239e-150	TRUE	FALSE	6
MR-link 2	ornithine	bioa_014	alpha-aminoadipic acid	bioa_025	0.197285	0.0709577	0.00543066	FALSE	FALSE	9
MR-IVW	ornithine	bioa_014	alpha-aminoadipic acid	bioa_025	0.162412	0.0733229	0.0267581	FALSE	FALSE	9
MR-IVW LD	ornithine	bioa_014	alpha-aminoadipic acid	bioa_025	0.162412	0.0733229	0.0267581	FALSE	FALSE	9
MR-PCA	ornithine	bioa_014	alpha-aminoadipic acid	bioa_025	0.195174	0.0641385	0.00234228	FALSE	FALSE	9
MR-link 2	2-hydroxyphenylacetate	GCST90200369	tryptophan	bioa_020	0.00665283	0.048312	0.890473	FALSE	FALSE	2
MR-IVW	2-hydroxyphenylacetate	GCST90200369	tryptophan	bioa_020	0.0127268	0.04333	0.768974	FALSE	FALSE	2
MR-IVW LD	2-hydroxyphenylacetate	GCST90200369	tryptophan	bioa_020	0.0127268	0.04333	0.768974	FALSE	FALSE	2
MR-PCA	2-hydroxyphenylacetate	GCST90200369	tryptophan	bioa_020	-0.00889252	0.0421397	0.832868	FALSE	FALSE	2
MR-link 2	spermidine	bioa_033	3-methyl-2-oxovalerate	M15676	-0.000261568	0.0895103	0.997668	FALSE	FALSE	1
MR-IVW	spermidine	bioa_033	3-methyl-2-oxovalerate	M15676	0.0307955	0.0883143	0.727312	FALSE	FALSE	1
MR-IVW LD	spermidine	bioa_033	3-methyl-2-oxovalerate	M15676	0.024911	0.0908024	0.783821	FALSE	FALSE	1
MR-PCA	spermidine	bioa_033	3-methyl-2-oxovalerate	M15676	0.0272615	0.0874852	0.755335	FALSE	FALSE	1
MR-link 2	histidine	bioa_009	alpha-aminoadipic acid	bioa_025	-0.0433113	0.0752953	0.565143	FALSE	FALSE	10
MR-IVW	histidine	bioa_009	alpha-aminoadipic acid	bioa_025	-0.145321	0.0783634	0.0636739	FALSE	FALSE	10
MR-IVW LD	histidine	bioa_009	alpha-aminoadipic acid	bioa_025	-0.148206	0.0790764	0.0609007	FALSE	FALSE	10
MR-PCA	histidine	bioa_009	alpha-aminoadipic acid	bioa_025	-0.00866435	0.0661168	0.895739	FALSE	FALSE	10
MR-link 2	glycerol 3-phosphate	GCST90199638	cytosine	GCST90200433	0.117047	0.0532818	0.0280376	FALSE	FALSE	2
MR-IVW	glycerol 3-phosphate	GCST90199638	cytosine	GCST90200433	0.0896627	0.055058	0.103416	FALSE	FALSE	2
MR-IVW LD	glycerol 3-phosphate	GCST90199638	cytosine	GCST90200433	0.0940077	0.0596053	0.114757	FALSE	FALSE	2
MR-PCA	glycerol 3-phosphate	GCST90199638	cytosine	GCST90200433	0.1232	0.0428798	0.00406414	FALSE	FALSE	2
MR-link 2	dehydroepiandrosterone sulfate (dhea-s)	GCST90199673	acetoacetate	met-d-Acetoacetate	-0.00461398	0.0256933	0.857483	FALSE	FALSE	4
MR-IVW	dehydroepiandrosterone sulfate (dhea-s)	GCST90199673	acetoacetate	met-d-Acetoacetate	0.0311661	0.0174334	0.0738214	FALSE	FALSE	4
MR-IVW LD	dehydroepiandrosterone sulfate (dhea-s)	GCST90199673	acetoacetate	met-d-Acetoacetate	0.0311661	0.0174334	0.0738214	FALSE	FALSE	4
MR-PCA	dehydroepiandrosterone sulfate (dhea-s)	GCST90199673	acetoacetate	met-d-Acetoacetate	0.00225249	0.0114494	0.844036	FALSE	FALSE	4
MR-link 2	arachidonate (20:4n6)	M01110	5-oxoproline	M01494	0.0555848	0.0527046	0.291586	FALSE	FALSE	1
MR-IVW	arachidonate (20:4n6)	M01110	5-oxoproline	M01494	0.0624376	0.052579	0.23503	FALSE	FALSE	1
MR-IVW LD	arachidonate (20:4n6)	M01110	5-oxoproline	M01494	0.0624376	0.052579	0.23503	FALSE	FALSE	1
MR-PCA	arachidonate (20:4n6)	M01110	5-oxoproline	M01494	0.0516975	0.0497237	0.298482	FALSE	FALSE	1
MR-link 2	arachidonate (20:4n6)	GCST90200358	valine	M01649	-0.134874	0.0583258	0.0207545	FALSE	FALSE	1
MR-IVW	arachidonate (20:4n6)	GCST90200358	valine	M01649	-0.170026	0.0517238	0.0010119	FALSE	FALSE	1
MR-IVW LD	arachidonate (20:4n6)	GCST90200358	valine	M01649	-0.166872	0.0526809	0.00153701	FALSE	FALSE	1
MR-PCA	arachidonate (20:4n6)	GCST90200358	valine	M01649	-0.145649	0.0521438	0.00521877	FALSE	FALSE	1
MR-link 2	isoleucine	bioa_010	myo-inositol	M19934	0.165076	0.158011	0.296157	FALSE	FALSE	4
MR-IVW	isoleucine	bioa_010	myo-inositol	M19934	0.176894	0.174305	0.310175	FALSE	FALSE	4
MR-IVW LD	isoleucine	bioa_010	myo-inositol	M19934	0.176894	0.174305	0.310175	FALSE	FALSE	4
MR-PCA	isoleucine	bioa_010	myo-inositol	M19934	0.185787	0.162036	0.251556	FALSE	FALSE	4
MR-link 2	creatinine	bioa_026	betaine	M03141	-0.185162	0.0995223	0.0628131	FALSE	FALSE	25
MR-IVW	creatinine	bioa_026	betaine	M03141	-0.154306	0.0940539	0.100878	FALSE	FALSE	25
MR-IVW LD	creatinine	bioa_026	betaine	M03141	-0.154252	0.0939677	0.100685	FALSE	FALSE	25
MR-PCA	creatinine	bioa_026	betaine	M03141	-0.159235	0.0827071	0.0541934	FALSE	FALSE	25
MR-link 2	cortisol	GCST90200378	3-methyl-2-oxovalerate	M15676	0.0225044	0.410604	0.956291	FALSE	FALSE	1
MR-IVW	cortisol	GCST90200378	3-methyl-2-oxovalerate	M15676	0.156069	0.162854	0.337895	FALSE	FALSE	1
MR-IVW LD	cortisol	GCST90200378	3-methyl-2-oxovalerate	M15676	0.156069	0.162854	0.337895	FALSE	FALSE	1
MR-PCA	cortisol	GCST90200378	3-methyl-2-oxovalerate	M15676	0.134624	0.154208	0.382664	FALSE	FALSE	1
MR-link 2	urate	GCST90200307	citrulline	bioa_005	-0.0128248	0.0285002	0.652717	FALSE	FALSE	2
MR-IVW	urate	GCST90200307	citrulline	bioa_005	-0.000477619	0.0286606	0.986704	FALSE	FALSE	2
MR-IVW LD	urate	GCST90200307	citrulline	bioa_005	-0.000477619	0.0286606	0.986704	FALSE	FALSE	2
MR-PCA	urate	GCST90200307	citrulline	bioa_005	0.00160439	0.026907	0.952453	FALSE	FALSE	2
MR-link 2	aspartate	bioa_004	cholesterol	M00063	0.104758	0.0885845	0.236977	FALSE	FALSE	3
MR-IVW	aspartate	bioa_004	cholesterol	M00063	0.110957	0.092111	0.228356	FALSE	FALSE	3
MR-IVW LD	aspartate	bioa_004	cholesterol	M00063	0.110957	0.092111	0.228356	FALSE	FALSE	3
MR-PCA	aspartate	bioa_004	cholesterol	M00063	0.0641729	0.0853121	0.451923	FALSE	FALSE	3
MR-link 2	hypotaurine	GCST90200379	leucine	bioa_011	0.0825934	0.0508386	0.104243	FALSE	FALSE	1
MR-IVW	hypotaurine	GCST90200379	leucine	bioa_011	0.106606	0.0421701	0.0114714	FALSE	FALSE	1
MR-IVW LD	hypotaurine	GCST90200379	leucine	bioa_011	0.106606	0.0421701	0.0114714	FALSE	FALSE	1
MR-PCA	hypotaurine	GCST90200379	leucine	bioa_011	0.0759599	0.0419824	0.0704005	FALSE	FALSE	1
MR-link 2	inosine	M01123	histidine	bioa_009	0.00542741	0.0250293	0.828331	FALSE	FALSE	1
MR-IVW	inosine	M01123	histidine	bioa_009	-0.0129994	0.026638	0.62555	FALSE	FALSE	1
MR-IVW LD	inosine	M01123	histidine	bioa_009	-0.0129994	0.026638	0.62555	FALSE	FALSE	1
MR-PCA	inosine	M01123	histidine	bioa_009	0.00296626	0.0216414	0.89098	FALSE	FALSE	1
MR-link 2	dimethylglycine	GCST90200424	trans-urocanate	GCST90200416	0.0105871	0.044829	0.813304	FALSE	FALSE	3
MR-IVW	dimethylglycine	GCST90200424	trans-urocanate	GCST90200416	0.0532735	0.0399627	0.182505	FALSE	FALSE	3
MR-IVW LD	dimethylglycine	GCST90200424	trans-urocanate	GCST90200416	0.0500023	0.0414658	0.227869	FALSE	FALSE	3
MR-PCA	dimethylglycine	GCST90200424	trans-urocanate	GCST90200416	0.0171465	0.0375382	0.647834	FALSE	FALSE	3
MR-link 2	isoleucine	met-d-Ile	pantothenate	M01508	0.00212032	0.150856	0.988786	FALSE	FALSE	7
MR-IVW	isoleucine	met-d-Ile	pantothenate	M01508	0.408467	0.14857	0.00597164	FALSE	FALSE	7
MR-IVW LD	isoleucine	met-d-Ile	pantothenate	M01508	0.408467	0.14857	0.00597164	FALSE	FALSE	7
MR-PCA	isoleucine	met-d-Ile	pantothenate	M01508	0.183807	0.143	0.198666	FALSE	FALSE	7
MR-link 2	3-ureidopropionate	GCST90200283	1-methylnicotinamide	GCST90200406	0.107041	0.15637	0.493637	FALSE	FALSE	1
MR-IVW	3-ureidopropionate	GCST90200283	1-methylnicotinamide	GCST90200406	0.0677563	0.120799	0.574866	FALSE	FALSE	1
MR-IVW LD	3-ureidopropionate	GCST90200283	1-methylnicotinamide	GCST90200406	0.0677563	0.120799	0.574866	FALSE	FALSE	1
MR-PCA	3-ureidopropionate	GCST90200283	1-methylnicotinamide	GCST90200406	0.115445	0.0825667	0.162051	FALSE	FALSE	1
MR-link 2	cystine	M31454	methionine sulfoxide	GCST90199625	0.0840001	0.0753986	0.265244	FALSE	FALSE	1
MR-IVW	cystine	M31454	methionine sulfoxide	GCST90199625	0.0551991	0.0724981	0.446426	FALSE	FALSE	1
MR-IVW LD	cystine	M31454	methionine sulfoxide	GCST90199625	0.0551991	0.0724981	0.446426	FALSE	FALSE	1
MR-PCA	cystine	M31454	methionine sulfoxide	GCST90199625	0.0947769	0.0580531	0.102555	FALSE	FALSE	1
MR-link 2	3-ureidopropionate	GCST90200283	ornithine	M01493	0.0443891	0.164941	0.787836	FALSE	FALSE	1
MR-IVW	3-ureidopropionate	GCST90200283	ornithine	M01493	0.0106603	0.127924	0.933586	FALSE	FALSE	1
MR-IVW LD	3-ureidopropionate	GCST90200283	ornithine	M01493	0.0106603	0.127924	0.933586	FALSE	FALSE	1
MR-PCA	3-ureidopropionate	GCST90200283	ornithine	M01493	-0.0780522	0.12032	0.516531	FALSE	FALSE	1
MR-link 2	arginine	GCST90200372	histidine	met-d-His	0.019274	0.0261154	0.460495	FALSE	FALSE	2
MR-IVW	arginine	GCST90200372	histidine	met-d-His	0.00497514	0.0207542	0.810549	FALSE	FALSE	2
MR-IVW LD	arginine	GCST90200372	histidine	met-d-His	0.00315364	0.0199124	0.874161	FALSE	FALSE	2
MR-PCA	arginine	GCST90200372	histidine	met-d-His	0.00569707	0.0195287	0.770495	FALSE	FALSE	2
MR-link 2	glutamate	bioa_007	acetoacetate	GCST90200318	0.036934	0.422437	0.930329	FALSE	FALSE	1
MR-IVW	glutamate	bioa_007	acetoacetate	GCST90200318	0.328916	0.368673	0.372306	FALSE	FALSE	1
MR-IVW LD	glutamate	bioa_007	acetoacetate	GCST90200318	0.328916	0.368673	0.372306	FALSE	FALSE	1
MR-PCA	glutamate	bioa_007	acetoacetate	GCST90200318	0.0444479	0.289303	0.877895	FALSE	FALSE	1
MR-link 2	citrate	met-d-Citrate	leucine	met-d-Leu	0.0628346	0.0121948	2.5693e-07	TRUE	TRUE	33
MR-IVW	citrate	met-d-Citrate	leucine	met-d-Leu	0.00735109	0.0142282	0.605397	FALSE	TRUE	33
MR-IVW LD	citrate	met-d-Citrate	leucine	met-d-Leu	0.00235524	0.0137879	0.864366	FALSE	TRUE	33
MR-PCA	citrate	met-d-Citrate	leucine	met-d-Leu	0.0233315	0.0120285	0.0524169	FALSE	TRUE	33
MR-link 2	alpha-tocopherol	GCST90200302	cholesterol	GCST90200368	1.18809	0.286916	3.45917e-05	FALSE	FALSE	1
MR-IVW	alpha-tocopherol	GCST90200302	cholesterol	GCST90200368	0.864247	0.174136	6.93906e-07	TRUE	FALSE	1
MR-IVW LD	alpha-tocopherol	GCST90200302	cholesterol	GCST90200368	0.864247	0.174136	6.93906e-07	TRUE	FALSE	1
MR-PCA	alpha-tocopherol	GCST90200302	cholesterol	GCST90200368	0.650056	0.128969	4.64535e-07	TRUE	FALSE	1
MR-link 2	leucine	met-d-Leu	n-acetylornithine	M15630	0.152178	0.104002	0.143407	FALSE	FALSE	12
MR-IVW	leucine	met-d-Leu	n-acetylornithine	M15630	0.0941989	0.112009	0.40035	FALSE	FALSE	12
MR-IVW LD	leucine	met-d-Leu	n-acetylornithine	M15630	0.0967129	0.111116	0.384093	FALSE	FALSE	12
MR-PCA	leucine	met-d-Leu	n-acetylornithine	M15630	-0.0109741	0.108566	0.919486	FALSE	FALSE	12
MR-link 2	spermidine	GCST90200423	acetate	met-d-Acetate	0.0107565	0.0546981	0.8441	FALSE	FALSE	1
MR-IVW	spermidine	GCST90200423	acetate	met-d-Acetate	-0.0543837	0.0388695	0.161773	FALSE	FALSE	1
MR-IVW LD	spermidine	GCST90200423	acetate	met-d-Acetate	-0.0543837	0.0388695	0.161773	FALSE	FALSE	1
MR-PCA	spermidine	GCST90200423	acetate	met-d-Acetate	0.0134326	0.0228407	0.556465	FALSE	FALSE	1
MR-link 2	phenylalanine	bioa_016	3-hydroxybutyrate (bhba)	M00542	0.0295359	0.122531	0.809517	FALSE	FALSE	10
MR-IVW	phenylalanine	bioa_016	3-hydroxybutyrate (bhba)	M00542	-0.0123057	0.118667	0.917408	FALSE	FALSE	10
MR-IVW LD	phenylalanine	bioa_016	3-hydroxybutyrate (bhba)	M00542	-0.0750229	0.105762	0.478105	FALSE	FALSE	10
MR-PCA	phenylalanine	bioa_016	3-hydroxybutyrate (bhba)	M00542	-0.0466707	0.104256	0.654402	FALSE	FALSE	10
MR-link 2	flavin adenine dinucleotide (fad)	GCST90200376	1-(1-enyl-stearoyl)-2-arachidonoyl-gpe (p-18:0/20:4)*	GCST90200058	0.0989891	0.0423303	0.0193617	FALSE	FALSE	1
MR-IVW	flavin adenine dinucleotide (fad)	GCST90200376	1-(1-enyl-stearoyl)-2-arachidonoyl-gpe (p-18:0/20:4)*	GCST90200058	0.089442	0.0426604	0.0360286	FALSE	FALSE	1
MR-IVW LD	flavin adenine dinucleotide (fad)	GCST90200376	1-(1-enyl-stearoyl)-2-arachidonoyl-gpe (p-18:0/20:4)*	GCST90200058	0.0882481	0.0430574	0.0404088	FALSE	FALSE	1
MR-PCA	flavin adenine dinucleotide (fad)	GCST90200376	1-(1-enyl-stearoyl)-2-arachidonoyl-gpe (p-18:0/20:4)*	GCST90200058	0.0495237	0.0428281	0.247544	FALSE	FALSE	1
MR-link 2	methionine	bioa_013	histidine	bioa_009	0.133262	0.0603283	0.0271781	FALSE	FALSE	4
MR-IVW	methionine	bioa_013	histidine	bioa_009	0.180723	0.051582	0.000458994	FALSE	FALSE	4
MR-IVW LD	methionine	bioa_013	histidine	bioa_009	0.193076	0.0455836	2.27908e-05	FALSE	FALSE	4
MR-PCA	methionine	bioa_013	histidine	bioa_009	0.19557	0.038846	4.79073e-07	TRUE	FALSE	4
MR-link 2	isoleucine	met-d-Ile	alpha-ketoglutarate	M33453	-0.00473834	0.155423	0.975679	FALSE	FALSE	7
MR-IVW	isoleucine	met-d-Ile	alpha-ketoglutarate	M33453	0.0563625	0.166294	0.73466	FALSE	FALSE	7
MR-IVW LD	isoleucine	met-d-Ile	alpha-ketoglutarate	M33453	0.0563625	0.166294	0.73466	FALSE	FALSE	7
MR-PCA	isoleucine	met-d-Ile	alpha-ketoglutarate	M33453	0.0928988	0.160056	0.561635	FALSE	FALSE	7
MR-link 2	1-methylxanthine	M34389	glycine	GCST90200707	-0.0131604	0.0543906	0.80881	FALSE	FALSE	1
MR-IVW	1-methylxanthine	M34389	glycine	GCST90200707	0.0095914	0.0593881	0.871697	FALSE	FALSE	1
MR-IVW LD	1-methylxanthine	M34389	glycine	GCST90200707	0.0095914	0.0593881	0.871697	FALSE	FALSE	1
MR-PCA	1-methylxanthine	M34389	glycine	GCST90200707	-0.0185631	0.0561236	0.740831	FALSE	FALSE	1
MR-link 2	creatinine	M00513	pantothenate	M01508	0.0731632	0.228264	0.748574	FALSE	FALSE	1
MR-IVW	creatinine	M00513	pantothenate	M01508	-0.115	0.175882	0.513211	FALSE	FALSE	1
MR-IVW LD	creatinine	M00513	pantothenate	M01508	-0.115	0.175882	0.513211	FALSE	FALSE	1
MR-PCA	creatinine	M00513	pantothenate	M01508	0.0119031	0.137442	0.930986	FALSE	FALSE	1
MR-link 2	2-oxoarginine*	GCST90199903	tryptophan	bioa_020	-0.041439	0.0420742	0.324672	FALSE	FALSE	2
MR-IVW	2-oxoarginine*	GCST90199903	tryptophan	bioa_020	-0.08132	0.0588138	0.166767	FALSE	FALSE	2
MR-IVW LD	2-oxoarginine*	GCST90199903	tryptophan	bioa_020	-0.08132	0.0588138	0.166767	FALSE	FALSE	2
MR-PCA	2-oxoarginine*	GCST90199903	tryptophan	bioa_020	-0.0765343	0.040816	0.0607784	FALSE	FALSE	2
MR-link 2	ornithine	bioa_014	s-1-pyrroline-5-carboxylate	GCST90200381	0.410779	0.1149	0.000350109	FALSE	FALSE	7
MR-IVW	ornithine	bioa_014	s-1-pyrroline-5-carboxylate	GCST90200381	0.588473	0.111494	1.30565e-07	TRUE	FALSE	7
MR-IVW LD	ornithine	bioa_014	s-1-pyrroline-5-carboxylate	GCST90200381	0.588473	0.111494	1.30565e-07	TRUE	FALSE	7
MR-PCA	ornithine	bioa_014	s-1-pyrroline-5-carboxylate	GCST90200381	0.424734	0.0977413	1.38963e-05	FALSE	FALSE	7
MR-link 2	phenylalanine	met-d-Phe	sphinganine-1-phosphate	GCST90199845	-0.050537	0.0841905	0.548327	FALSE	FALSE	10
MR-IVW	phenylalanine	met-d-Phe	sphinganine-1-phosphate	GCST90199845	0.0684014	0.112782	0.544187	FALSE	FALSE	10
MR-IVW LD	phenylalanine	met-d-Phe	sphinganine-1-phosphate	GCST90199845	0.0635419	0.0960077	0.508073	FALSE	FALSE	10
MR-PCA	phenylalanine	met-d-Phe	sphinganine-1-phosphate	GCST90199845	0.0124966	0.0851468	0.883317	FALSE	FALSE	10
MR-link 2	cysteinylglycine	GCST90200364	creatinine	GCST90200366	0.15041	0.060239	0.0125288	FALSE	FALSE	3
MR-IVW	cysteinylglycine	GCST90200364	creatinine	GCST90200366	-0.000714186	0.0569587	0.989996	FALSE	FALSE	3
MR-IVW LD	cysteinylglycine	GCST90200364	creatinine	GCST90200366	0.00123637	0.0582556	0.983068	FALSE	FALSE	3
MR-PCA	cysteinylglycine	GCST90200364	creatinine	GCST90200366	0.0643151	0.0472118	0.173113	FALSE	FALSE	3
MR-link 2	n-acetylglucosaminylasparagine	GCST90200316	n6,n6,n6-trimethyllysine	GCST90200344	0.0465015	0.0313521	0.138021	FALSE	FALSE	4
MR-IVW	n-acetylglucosaminylasparagine	GCST90200316	n6,n6,n6-trimethyllysine	GCST90200344	0.00284985	0.0340345	0.933268	FALSE	FALSE	4
MR-IVW LD	n-acetylglucosaminylasparagine	GCST90200316	n6,n6,n6-trimethyllysine	GCST90200344	0.00222422	0.0335095	0.947079	FALSE	FALSE	4
MR-PCA	n-acetylglucosaminylasparagine	GCST90200316	n6,n6,n6-trimethyllysine	GCST90200344	0.0244938	0.0296951	0.409461	FALSE	FALSE	4
MR-link 2	histidine	bioa_009	s-1-pyrroline-5-carboxylate	GCST90200381	0.0935086	0.105602	0.375898	FALSE	FALSE	8
MR-IVW	histidine	bioa_009	s-1-pyrroline-5-carboxylate	GCST90200381	0.0251909	0.11785	0.830739	FALSE	FALSE	8
MR-IVW LD	histidine	bioa_009	s-1-pyrroline-5-carboxylate	GCST90200381	0.0261113	0.119241	0.826665	FALSE	FALSE	8
MR-PCA	histidine	bioa_009	s-1-pyrroline-5-carboxylate	GCST90200381	0.00360461	0.09488	0.969695	FALSE	FALSE	8
MR-link 2	3-methyl-2-oxovalerate	M15676	3,7-dimethylurate	GCST90199755	0.263781	0.171679	0.124421	FALSE	FALSE	1
MR-IVW	3-methyl-2-oxovalerate	M15676	3,7-dimethylurate	GCST90199755	0.0513205	0.13965	0.713251	FALSE	FALSE	1
MR-IVW LD	3-methyl-2-oxovalerate	M15676	3,7-dimethylurate	GCST90199755	0.0513205	0.13965	0.713251	FALSE	FALSE	1
MR-PCA	3-methyl-2-oxovalerate	M15676	3,7-dimethylurate	GCST90199755	0.0155278	0.13832	0.910617	FALSE	FALSE	1
MR-link 2	urate	GCST90200307	glutamine	GCST90200419	-1.69519e-08	1.80977e-05	0.999253	FALSE	FALSE	5
MR-IVW	urate	GCST90200307	glutamine	GCST90200419	-0.0902055	0.0488391	0.0647483	FALSE	FALSE	5
MR-IVW LD	urate	GCST90200307	glutamine	GCST90200419	-0.0902055	0.0488391	0.0647483	FALSE	FALSE	5
MR-PCA	urate	GCST90200307	glutamine	GCST90200419	-0.115239	0.0423854	0.00655139	FALSE	FALSE	5
MR-link 2	beta-alanine	GCST90200361	phenylalanine	M00064	-0.0151954	0.0805462	0.850364	FALSE	FALSE	1
MR-IVW	beta-alanine	GCST90200361	phenylalanine	M00064	-0.0455961	0.0911921	0.617075	FALSE	FALSE	1
MR-IVW LD	beta-alanine	GCST90200361	phenylalanine	M00064	-0.0455961	0.0911921	0.617075	FALSE	FALSE	1
MR-PCA	beta-alanine	GCST90200361	phenylalanine	M00064	-0.0385593	0.0835078	0.644264	FALSE	FALSE	1
MR-link 2	orotidine	GCST90200681	glycerophosphorylcholine (gpc)	GCST90199629	-0.0525631	0.0264266	0.0466986	FALSE	FALSE	3
MR-IVW	orotidine	GCST90200681	glycerophosphorylcholine (gpc)	GCST90199629	-0.0247017	0.025985	0.341802	FALSE	FALSE	3
MR-IVW LD	orotidine	GCST90200681	glycerophosphorylcholine (gpc)	GCST90199629	-0.0247017	0.025985	0.341802	FALSE	FALSE	3
MR-PCA	orotidine	GCST90200681	glycerophosphorylcholine (gpc)	GCST90199629	-0.0283934	0.0252902	0.261565	FALSE	FALSE	3
MR-link 2	beta-citrylglutamate	GCST90199911	glycerol 3-phosphate	M15365	0.0170755	0.0312873	0.585228	FALSE	FALSE	2
MR-IVW	beta-citrylglutamate	GCST90199911	glycerol 3-phosphate	M15365	0.00507577	0.0376232	0.892682	FALSE	FALSE	2
MR-IVW LD	beta-citrylglutamate	GCST90199911	glycerol 3-phosphate	M15365	0.00510207	0.0389857	0.895878	FALSE	FALSE	2
MR-PCA	beta-citrylglutamate	GCST90199911	glycerol 3-phosphate	M15365	0.0065693	0.0323203	0.838935	FALSE	FALSE	2
MR-link 2	1-methylnicotinamide	GCST90200406	dihydroorotate	GCST90200444	-0.0641767	0.138325	0.64268	FALSE	FALSE	1
MR-IVW	1-methylnicotinamide	GCST90200406	dihydroorotate	GCST90200444	-0.173142	0.168524	0.304232	FALSE	FALSE	1
MR-IVW LD	1-methylnicotinamide	GCST90200406	dihydroorotate	GCST90200444	-0.173142	0.168524	0.304232	FALSE	FALSE	1
MR-PCA	1-methylnicotinamide	GCST90200406	dihydroorotate	GCST90200444	-0.0555472	0.0858026	0.517384	FALSE	FALSE	1
MR-link 2	histidine	M00059	aspartate	M15996	-0.186304	0.152791	0.222716	FALSE	FALSE	1
MR-IVW	histidine	M00059	aspartate	M15996	-0.104631	0.136601	0.443702	FALSE	FALSE	1
MR-IVW LD	histidine	M00059	aspartate	M15996	-0.104631	0.136601	0.443702	FALSE	FALSE	1
MR-PCA	histidine	M00059	aspartate	M15996	-0.1423	0.133935	0.28803	FALSE	FALSE	1
MR-link 2	stearoyl sphingomyelin (d18:1/18:0)	GCST90200335	3-methyl-2-oxovalerate	M15676	-0.0887484	0.133988	0.50774	FALSE	FALSE	1
MR-IVW	stearoyl sphingomyelin (d18:1/18:0)	GCST90200335	3-methyl-2-oxovalerate	M15676	-0.135051	0.120581	0.262714	FALSE	FALSE	1
MR-IVW LD	stearoyl sphingomyelin (d18:1/18:0)	GCST90200335	3-methyl-2-oxovalerate	M15676	-0.135051	0.120581	0.262714	FALSE	FALSE	1
MR-PCA	stearoyl sphingomyelin (d18:1/18:0)	GCST90200335	3-methyl-2-oxovalerate	M15676	-0.152277	0.126807	0.229805	FALSE	FALSE	1
MR-link 2	creatine	M27718	phosphate	GCST90200393	-0.0269858	0.0826664	0.74409	FALSE	FALSE	1
MR-IVW	creatine	M27718	phosphate	GCST90200393	-0.0831626	0.112348	0.459163	FALSE	FALSE	1
MR-IVW LD	creatine	M27718	phosphate	GCST90200393	-0.0831626	0.112348	0.459163	FALSE	FALSE	1
MR-PCA	creatine	M27718	phosphate	GCST90200393	0.0180428	0.0847012	0.831314	FALSE	FALSE	1
MR-link 2	creatinine	M00513	alpha-ketoglutarate	M33453	-0.551378	0.326181	0.0909501	FALSE	FALSE	1
MR-IVW	creatinine	M00513	alpha-ketoglutarate	M33453	-0.114818	0.196831	0.559669	FALSE	FALSE	1
MR-IVW LD	creatinine	M00513	alpha-ketoglutarate	M33453	-0.114818	0.196831	0.559669	FALSE	FALSE	1
MR-PCA	creatinine	M00513	alpha-ketoglutarate	M33453	-0.052541	0.153804	0.732644	FALSE	FALSE	1
MR-link 2	glutamine	bioa_006	4-hydroxy-2-oxoglutaric acid	GCST90199897	-0.0810311	0.0729627	0.266748	FALSE	FALSE	13
MR-IVW	glutamine	bioa_006	4-hydroxy-2-oxoglutaric acid	GCST90199897	-0.0544827	0.0716961	0.447307	FALSE	FALSE	13
MR-IVW LD	glutamine	bioa_006	4-hydroxy-2-oxoglutaric acid	GCST90199897	-0.0544827	0.0716961	0.447307	FALSE	FALSE	13
MR-PCA	glutamine	bioa_006	4-hydroxy-2-oxoglutaric acid	GCST90199897	-0.0381908	0.0684967	0.577147	FALSE	FALSE	13
MR-link 2	lactate	met-d-Lactate	cholesterol	M00063	0.215501	0.18244	0.237517	FALSE	FALSE	8
MR-IVW	lactate	met-d-Lactate	cholesterol	M00063	0.187159	0.157848	0.235745	FALSE	FALSE	8
MR-IVW LD	lactate	met-d-Lactate	cholesterol	M00063	0.187518	0.160301	0.242086	FALSE	FALSE	8
MR-PCA	lactate	met-d-Lactate	cholesterol	M00063	0.294573	0.149218	0.0483684	FALSE	FALSE	8
MR-link 2	dihydroorotate	GCST90200444	phenylalanine	M00064	-0.0055227	0.0427147	0.897126	FALSE	FALSE	5
MR-IVW	dihydroorotate	GCST90200444	phenylalanine	M00064	0.00673069	0.0468543	0.885776	FALSE	FALSE	5
MR-IVW LD	dihydroorotate	GCST90200444	phenylalanine	M00064	0.00673069	0.0468543	0.885776	FALSE	FALSE	5
MR-PCA	dihydroorotate	GCST90200444	phenylalanine	M00064	0.013869	0.0392579	0.723879	FALSE	FALSE	5
MR-link 2	sphingosine 1-phosphate	GCST90199657	n-acetylglucosaminylasparagine	GCST90200316	-0.0816265	0.191537	0.669987	FALSE	FALSE	1
MR-IVW	sphingosine 1-phosphate	GCST90199657	n-acetylglucosaminylasparagine	GCST90200316	-0.0856938	0.327058	0.79331	FALSE	FALSE	1
MR-IVW LD	sphingosine 1-phosphate	GCST90199657	n-acetylglucosaminylasparagine	GCST90200316	-0.0875652	0.122673	0.475344	FALSE	FALSE	1
MR-PCA	sphingosine 1-phosphate	GCST90199657	n-acetylglucosaminylasparagine	GCST90200316	-0.0466414	0.0846816	0.581781	FALSE	FALSE	1
MR-link 2	creatine	GCST90200323	taurocholate	GCST90200333	-0.0148001	0.0678714	0.827382	FALSE	FALSE	2
MR-IVW	creatine	GCST90200323	taurocholate	GCST90200333	-0.109779	0.0681821	0.107379	FALSE	FALSE	2
MR-IVW LD	creatine	GCST90200323	taurocholate	GCST90200333	-0.109779	0.0681821	0.107379	FALSE	FALSE	2
MR-PCA	creatine	GCST90200323	taurocholate	GCST90200333	-0.0945178	0.0635107	0.136693	FALSE	FALSE	2
MR-link 2	glycine	met-d-Gly	inositol 1-phosphate (i1p)	M01481	0.0601697	0.0606168	0.320893	FALSE	FALSE	35
MR-IVW	glycine	met-d-Gly	inositol 1-phosphate (i1p)	M01481	-0.00821117	0.0834583	0.921625	FALSE	FALSE	35
MR-IVW LD	glycine	met-d-Gly	inositol 1-phosphate (i1p)	M01481	-0.0196337	0.0895862	0.826525	FALSE	FALSE	35
MR-PCA	glycine	met-d-Gly	inositol 1-phosphate (i1p)	M01481	0.0101408	0.0824297	0.902088	FALSE	FALSE	35
MR-link 2	phenylalanine	M00064	isoleucine	M01125	0.225061	0.176445	0.202123	FALSE	FALSE	1
MR-IVW	phenylalanine	M00064	isoleucine	M01125	0.101162	0.147145	0.491768	FALSE	FALSE	1
MR-IVW LD	phenylalanine	M00064	isoleucine	M01125	0.101162	0.147145	0.491768	FALSE	FALSE	1
MR-PCA	phenylalanine	M00064	isoleucine	M01125	0.0518998	0.150489	0.730188	FALSE	FALSE	1
MR-link 2	phenylalanine	bioa_016	tryptophan	GCST90200441	0.0386077	0.106013	0.715724	FALSE	FALSE	9
MR-IVW	phenylalanine	bioa_016	tryptophan	GCST90200441	0.152394	0.121213	0.208666	FALSE	FALSE	9
MR-IVW LD	phenylalanine	bioa_016	tryptophan	GCST90200441	0.156307	0.121547	0.198451	FALSE	FALSE	9
MR-PCA	phenylalanine	bioa_016	tryptophan	GCST90200441	0.0667919	0.104258	0.521754	FALSE	FALSE	9
MR-link 2	4-methyl-2-oxopentanoate	GCST90199655	glucose	met-d-Glucose	0.0121889	0.0621041	0.844402	FALSE	FALSE	1
MR-IVW	4-methyl-2-oxopentanoate	GCST90199655	glucose	met-d-Glucose	0.0214885	0.0437685	0.623456	FALSE	FALSE	1
MR-IVW LD	4-methyl-2-oxopentanoate	GCST90199655	glucose	met-d-Glucose	0.0214885	0.0437685	0.623456	FALSE	FALSE	1
MR-PCA	4-methyl-2-oxopentanoate	GCST90199655	glucose	met-d-Glucose	0.0153929	0.0265239	0.561683	FALSE	FALSE	1
MR-link 2	docosahexaenoate (dha; 22:6n3)	GCST90199651	histidine	met-d-His	-0.180695	0.088513	0.0412062	FALSE	FALSE	1
MR-IVW	docosahexaenoate (dha; 22:6n3)	GCST90199651	histidine	met-d-His	-0.131584	0.0456271	0.00392771	FALSE	FALSE	1
MR-IVW LD	docosahexaenoate (dha; 22:6n3)	GCST90199651	histidine	met-d-His	-0.131584	0.0456271	0.00392771	FALSE	FALSE	1
MR-PCA	docosahexaenoate (dha; 22:6n3)	GCST90199651	histidine	met-d-His	-0.110639	0.0330107	0.000803483	FALSE	FALSE	1
MR-link 2	isoleucine	met-d-Ile	arginine	GCST90200372	-0.0923715	0.120355	0.44279	FALSE	FALSE	9
MR-IVW	isoleucine	met-d-Ile	arginine	GCST90200372	0.0743683	0.127128	0.558557	FALSE	FALSE	9
MR-IVW LD	isoleucine	met-d-Ile	arginine	GCST90200372	0.0793016	0.129079	0.538974	FALSE	FALSE	9
MR-PCA	isoleucine	met-d-Ile	arginine	GCST90200372	-0.11146	0.100257	0.266249	FALSE	FALSE	9
MR-link 2	glucose	met-d-Glucose	phenylalanine	GCST90200396	-0.142093	0.0995381	0.153429	FALSE	FALSE	22
MR-IVW	glucose	met-d-Glucose	phenylalanine	GCST90200396	-0.293956	0.0912702	0.00127867	FALSE	FALSE	22
MR-IVW LD	glucose	met-d-Glucose	phenylalanine	GCST90200396	-0.280866	0.0931624	0.00257153	FALSE	FALSE	22
MR-PCA	glucose	met-d-Glucose	phenylalanine	GCST90200396	-0.170206	0.0725374	0.0189526	FALSE	FALSE	22
MR-link 2	4-methyl-2-oxopentanoate	GCST90199655	caffeine	M00569	0.368051	0.175327	0.0357973	FALSE	FALSE	1
MR-IVW	4-methyl-2-oxopentanoate	GCST90199655	caffeine	M00569	0.508041	0.181443	0.00511026	FALSE	FALSE	1
MR-IVW LD	4-methyl-2-oxopentanoate	GCST90199655	caffeine	M00569	0.508041	0.181443	0.00511026	FALSE	FALSE	1
MR-PCA	4-methyl-2-oxopentanoate	GCST90199655	caffeine	M00569	0.232918	0.136351	0.087594	FALSE	FALSE	1
MR-link 2	docosahexaenoate (dha; 22:6n3)	GCST90199651	oleate (18:1n9)	M01359	-0.250074	0.264347	0.344146	FALSE	FALSE	1
MR-IVW	docosahexaenoate (dha; 22:6n3)	GCST90199651	oleate (18:1n9)	M01359	-0.168992	0.193134	0.381574	FALSE	FALSE	1
MR-IVW LD	docosahexaenoate (dha; 22:6n3)	GCST90199651	oleate (18:1n9)	M01359	-0.168992	0.193134	0.381574	FALSE	FALSE	1
MR-PCA	docosahexaenoate (dha; 22:6n3)	GCST90199651	oleate (18:1n9)	M01359	-0.159278	0.142528	0.263772	FALSE	FALSE	1
MR-link 2	cystathionine	GCST90200383	isoleucine	GCST90200399	0.189437	0.11156	0.0894934	FALSE	FALSE	2
MR-IVW	cystathionine	GCST90200383	isoleucine	GCST90200399	-0.104876	0.0732359	0.152134	FALSE	FALSE	2
MR-IVW LD	cystathionine	GCST90200383	isoleucine	GCST90200399	-0.104876	0.0732359	0.152134	FALSE	FALSE	2
MR-PCA	cystathionine	GCST90200383	isoleucine	GCST90200399	-0.0778514	0.0663295	0.240512	FALSE	FALSE	2
MR-link 2	uridine	M00606	alanine	met-d-Ala	0.040768	0.0262252	0.120056	FALSE	FALSE	3
MR-IVW	uridine	M00606	alanine	met-d-Ala	0.0301787	0.022454	0.178941	FALSE	FALSE	3
MR-IVW LD	uridine	M00606	alanine	met-d-Ala	0.0301787	0.022454	0.178941	FALSE	FALSE	3
MR-PCA	uridine	M00606	alanine	met-d-Ala	0.0203255	0.0199711	0.308799	FALSE	FALSE	3
MR-link 2	1-(1-enyl-stearoyl)-2-arachidonoyl-gpe (p-18:0/20:4)*	GCST90200058	glycochenodeoxycholate	GCST90200342	-0.0961954	0.0649384	0.138518	FALSE	FALSE	3
MR-IVW	1-(1-enyl-stearoyl)-2-arachidonoyl-gpe (p-18:0/20:4)*	GCST90200058	glycochenodeoxycholate	GCST90200342	0.0169829	0.0509383	0.738831	FALSE	FALSE	3
MR-IVW LD	1-(1-enyl-stearoyl)-2-arachidonoyl-gpe (p-18:0/20:4)*	GCST90200058	glycochenodeoxycholate	GCST90200342	0.0183427	0.0518421	0.723475	FALSE	FALSE	3
MR-PCA	1-(1-enyl-stearoyl)-2-arachidonoyl-gpe (p-18:0/20:4)*	GCST90200058	glycochenodeoxycholate	GCST90200342	-0.0118416	0.041219	0.773895	FALSE	FALSE	3
MR-link 2	arginine	GCST90200372	citrate	M01564	-0.0517026	0.102044	0.612385	FALSE	FALSE	3
MR-IVW	arginine	GCST90200372	citrate	M01564	-0.104508	0.081423	0.199311	FALSE	FALSE	3
MR-IVW LD	arginine	GCST90200372	citrate	M01564	-0.104508	0.081423	0.199311	FALSE	FALSE	3
MR-PCA	arginine	GCST90200372	citrate	M01564	-0.0604241	0.080155	0.450945	FALSE	FALSE	3
MR-link 2	glycochenodeoxycholate	M32346	pantothenate	GCST90200279	-0.210938	0.213132	0.322317	FALSE	FALSE	1
MR-IVW	glycochenodeoxycholate	M32346	pantothenate	GCST90200279	-0.178092	0.153232	0.24514	FALSE	FALSE	1
MR-IVW LD	glycochenodeoxycholate	M32346	pantothenate	GCST90200279	-0.178092	0.153232	0.24514	FALSE	FALSE	1
MR-PCA	glycochenodeoxycholate	M32346	pantothenate	GCST90200279	-0.14094	0.151828	0.353258	FALSE	FALSE	1
MR-link 2	inosine	M01123	glutamine	met-d-Gln	0.018133	0.032474	0.576581	FALSE	FALSE	1
MR-IVW	inosine	M01123	glutamine	met-d-Gln	0.033014	0.0222736	0.138287	FALSE	FALSE	1
MR-IVW LD	inosine	M01123	glutamine	met-d-Gln	0.033014	0.0222736	0.138287	FALSE	FALSE	1
MR-PCA	inosine	M01123	glutamine	met-d-Gln	0.0229561	0.0180947	0.204561	FALSE	FALSE	1
MR-link 2	sulfate*	GCST90199896	glycochenodeoxycholate	M32346	-0.147354	0.241257	0.541349	FALSE	FALSE	1
MR-IVW	sulfate*	GCST90199896	glycochenodeoxycholate	M32346	-0.125688	0.191265	0.511089	FALSE	FALSE	1
MR-IVW LD	sulfate*	GCST90199896	glycochenodeoxycholate	M32346	-0.125688	0.191265	0.511089	FALSE	FALSE	1
MR-PCA	sulfate*	GCST90199896	glycochenodeoxycholate	M32346	-0.136545	0.197055	0.488353	FALSE	FALSE	1
MR-link 2	2-oxoarginine*	GCST90199903	glutamine	M00053	-0.111427	0.085394	0.191943	FALSE	FALSE	2
MR-IVW	2-oxoarginine*	GCST90199903	glutamine	M00053	-0.0947219	0.120534	0.431954	FALSE	FALSE	2
MR-IVW LD	2-oxoarginine*	GCST90199903	glutamine	M00053	-0.0947219	0.120534	0.431954	FALSE	FALSE	2
MR-PCA	2-oxoarginine*	GCST90199903	glutamine	M00053	-0.115007	0.0836581	0.169215	FALSE	FALSE	2
MR-link 2	histidine	met-d-His	cysteine	GCST90200439	0.000547911	0.0810729	0.994608	FALSE	FALSE	14
MR-IVW	histidine	met-d-His	cysteine	GCST90200439	0.00485003	0.0906054	0.95731	FALSE	FALSE	14
MR-IVW LD	histidine	met-d-His	cysteine	GCST90200439	0.0085067	0.0885137	0.923436	FALSE	FALSE	14
MR-PCA	histidine	met-d-His	cysteine	GCST90200439	0.0948738	0.0700022	0.175323	FALSE	FALSE	14
MR-link 2	glutamine	met-d-Gln	5-oxoproline	GCST90200280	0.42057	0.0572444	2.02836e-13	TRUE	FALSE	41
MR-IVW	glutamine	met-d-Gln	5-oxoproline	GCST90200280	0.377752	0.0498436	3.4889e-14	TRUE	FALSE	41
MR-IVW LD	glutamine	met-d-Gln	5-oxoproline	GCST90200280	0.377937	0.0502571	5.4746e-14	TRUE	FALSE	41
MR-PCA	glutamine	met-d-Gln	5-oxoproline	GCST90200280	0.326837	0.0435857	6.4445e-14	TRUE	FALSE	41
MR-link 2	gluconate	GCST90200373	alanine	bioa_001	0.0140369	0.0314884	0.655756	FALSE	FALSE	1
MR-IVW	gluconate	GCST90200373	alanine	bioa_001	0.00137893	0.0444817	0.97527	FALSE	FALSE	1
MR-IVW LD	gluconate	GCST90200373	alanine	bioa_001	0.00137893	0.0444817	0.97527	FALSE	FALSE	1
MR-PCA	gluconate	GCST90200373	alanine	bioa_001	0.0234737	0.0247504	0.342918	FALSE	FALSE	1
MR-link 2	arachidonate (20:4n6)	M01110	lactate	M00527	0.0325739	0.0541855	0.547737	FALSE	FALSE	1
MR-IVW	arachidonate (20:4n6)	M01110	lactate	M00527	-0.0109468	0.0525446	0.834969	FALSE	FALSE	1
MR-IVW LD	arachidonate (20:4n6)	M01110	lactate	M00527	-0.0109468	0.0525446	0.834969	FALSE	FALSE	1
MR-PCA	arachidonate (20:4n6)	M01110	lactate	M00527	-0.0275816	0.0496903	0.578846	FALSE	FALSE	1
MR-link 2	docosapentaenoate (n6 dpa; 22:5n6)	GCST90199796	glycine	met-d-Gly	0.0384245	0.0345554	0.266152	FALSE	FALSE	1
MR-IVW	docosapentaenoate (n6 dpa; 22:5n6)	GCST90199796	glycine	met-d-Gly	0.0509077	0.0366946	0.16534	FALSE	FALSE	1
MR-IVW LD	docosapentaenoate (n6 dpa; 22:5n6)	GCST90199796	glycine	met-d-Gly	0.0509077	0.0366946	0.16534	FALSE	FALSE	1
MR-PCA	docosapentaenoate (n6 dpa; 22:5n6)	GCST90199796	glycine	met-d-Gly	0.0293187	0.0249844	0.240603	FALSE	FALSE	1
MR-link 2	arginine	bioa_002	docosahexaenoate (dha; 22:6n3)	M19323	-0.00204115	0.0718714	0.977343	FALSE	FALSE	12
MR-IVW	arginine	bioa_002	docosahexaenoate (dha; 22:6n3)	M19323	0.103833	0.082278	0.206955	FALSE	FALSE	12
MR-IVW LD	arginine	bioa_002	docosahexaenoate (dha; 22:6n3)	M19323	0.0807429	0.0724307	0.264953	FALSE	FALSE	12
MR-PCA	arginine	bioa_002	docosahexaenoate (dha; 22:6n3)	M19323	0.0392122	0.0682286	0.565482	FALSE	FALSE	12
MR-link 2	dihydroorotate	GCST90200444	3-methyl-2-oxovalerate	GCST90199631	-0.00564389	0.04441	0.898872	FALSE	FALSE	5
MR-IVW	dihydroorotate	GCST90200444	3-methyl-2-oxovalerate	GCST90199631	-0.0237688	0.05041	0.637278	FALSE	FALSE	5
MR-IVW LD	dihydroorotate	GCST90200444	3-methyl-2-oxovalerate	GCST90199631	-0.0155421	0.0401529	0.698702	FALSE	FALSE	5
MR-PCA	dihydroorotate	GCST90200444	3-methyl-2-oxovalerate	GCST90199631	-0.00440502	0.0346861	0.898943	FALSE	FALSE	5
MR-link 2	creatinine	M00513	arginine	GCST90200372	-0.0328309	0.181338	0.85633	FALSE	FALSE	1
MR-IVW	creatinine	M00513	arginine	GCST90200372	-0.0200205	0.163985	0.90283	FALSE	FALSE	1
MR-IVW LD	creatinine	M00513	arginine	GCST90200372	-0.0200205	0.163985	0.90283	FALSE	FALSE	1
MR-PCA	creatinine	M00513	arginine	GCST90200372	-0.0621055	0.136316	0.648678	FALSE	FALSE	1
MR-link 2	hypotaurine	GCST90200379	4-hydroxy-2-oxoglutaric acid	GCST90199897	-0.134225	0.0897629	0.134829	FALSE	FALSE	3
MR-IVW	hypotaurine	GCST90200379	4-hydroxy-2-oxoglutaric acid	GCST90199897	0.0371406	0.0912589	0.684022	FALSE	FALSE	3
MR-IVW LD	hypotaurine	GCST90200379	4-hydroxy-2-oxoglutaric acid	GCST90199897	0.0371406	0.0912589	0.684022	FALSE	FALSE	3
MR-PCA	hypotaurine	GCST90200379	4-hydroxy-2-oxoglutaric acid	GCST90199897	-0.117001	0.062524	0.0613049	FALSE	FALSE	3
MR-link 2	3-methyl-2-oxovalerate	M15676	3-ureidopropionate	GCST90200283	0.0605394	0.137141	0.658896	FALSE	FALSE	1
MR-IVW	3-methyl-2-oxovalerate	M15676	3-ureidopropionate	GCST90200283	-0.0575311	0.133507	0.666525	FALSE	FALSE	1
MR-IVW LD	3-methyl-2-oxovalerate	M15676	3-ureidopropionate	GCST90200283	-0.0575311	0.133507	0.666525	FALSE	FALSE	1
MR-PCA	3-methyl-2-oxovalerate	M15676	3-ureidopropionate	GCST90200283	0.0125254	0.132247	0.924543	FALSE	FALSE	1
MR-link 2	n-acetylglucosaminylasparagine	GCST90200316	orotate	GCST90200392	0.082279	0.0347941	0.0180428	FALSE	FALSE	4
MR-IVW	n-acetylglucosaminylasparagine	GCST90200316	orotate	GCST90200392	0.0529937	0.0341579	0.120798	FALSE	FALSE	4
MR-IVW LD	n-acetylglucosaminylasparagine	GCST90200316	orotate	GCST90200392	0.0465255	0.0336162	0.166352	FALSE	FALSE	4
MR-PCA	n-acetylglucosaminylasparagine	GCST90200316	orotate	GCST90200392	0.0634536	0.0297892	0.0331646	FALSE	FALSE	4
MR-link 2	3-(4-hydroxyphenyl)lactate	GCST90200371	tyrosine	bioa_021	-0.0132229	0.0398551	0.74006	FALSE	FALSE	2
MR-IVW	3-(4-hydroxyphenyl)lactate	GCST90200371	tyrosine	bioa_021	0.223555	0.0275159	4.49007e-16	TRUE	FALSE	2
MR-IVW LD	3-(4-hydroxyphenyl)lactate	GCST90200371	tyrosine	bioa_021	0.223555	0.0275159	4.49007e-16	TRUE	FALSE	2
MR-PCA	3-(4-hydroxyphenyl)lactate	GCST90200371	tyrosine	bioa_021	0.331689	0.0265158	6.65889e-36	TRUE	FALSE	2
MR-link 2	tyrosine	met-d-Tyr	paraxanthine	M18254	-0.0289159	0.0713722	0.685373	FALSE	FALSE	21
MR-IVW	tyrosine	met-d-Tyr	paraxanthine	M18254	0.00246865	0.0769185	0.974397	FALSE	FALSE	21
MR-IVW LD	tyrosine	met-d-Tyr	paraxanthine	M18254	0.0167632	0.0753337	0.82391	FALSE	FALSE	21
MR-PCA	tyrosine	met-d-Tyr	paraxanthine	M18254	0.0455583	0.0717761	0.525606	FALSE	FALSE	21
MR-link 2	methionine	bioa_013	1,7-dimethylurate	GCST90199756	0.176822	0.181547	0.330071	FALSE	FALSE	3
MR-IVW	methionine	bioa_013	1,7-dimethylurate	GCST90199756	0.299153	0.178131	0.0930747	FALSE	FALSE	3
MR-IVW LD	methionine	bioa_013	1,7-dimethylurate	GCST90199756	0.299153	0.178131	0.0930747	FALSE	FALSE	3
MR-PCA	methionine	bioa_013	1,7-dimethylurate	GCST90199756	0.34211	0.138314	0.0133826	FALSE	FALSE	3
MR-link 2	methionine	M01302	acetate	met-d-Acetate	-0.0285692	0.0864709	0.741105	FALSE	FALSE	1
MR-IVW	methionine	M01302	acetate	met-d-Acetate	0.0110561	0.0457975	0.809236	FALSE	FALSE	1
MR-IVW LD	methionine	M01302	acetate	met-d-Acetate	0.0110561	0.0457975	0.809236	FALSE	FALSE	1
MR-PCA	methionine	M01302	acetate	met-d-Acetate	-0.0341898	0.0326067	0.294384	FALSE	FALSE	1
MR-link 2	1-methylurate	M34395	cysteine	M31453	-0.0876916	0.0899078	0.329387	FALSE	FALSE	1
MR-IVW	1-methylurate	M34395	cysteine	M31453	-0.104131	0.0820426	0.204359	FALSE	FALSE	1
MR-IVW LD	1-methylurate	M34395	cysteine	M31453	-0.104131	0.0820426	0.204359	FALSE	FALSE	1
MR-PCA	1-methylurate	M34395	cysteine	M31453	-0.0583787	0.0796356	0.463514	FALSE	FALSE	1
MR-link 2	3-methyl-2-oxobutyrate	GCST90199677	glutamine	met-d-Gln	-0.0528984	0.0307987	0.0858778	FALSE	FALSE	1
MR-IVW	3-methyl-2-oxobutyrate	GCST90199677	glutamine	met-d-Gln	-0.0143758	0.0328717	0.66187	FALSE	FALSE	1
MR-IVW LD	3-methyl-2-oxobutyrate	GCST90199677	glutamine	met-d-Gln	-0.0143758	0.0328717	0.66187	FALSE	FALSE	1
MR-PCA	3-methyl-2-oxobutyrate	GCST90199677	glutamine	met-d-Gln	-0.0286074	0.0237043	0.227492	FALSE	FALSE	1
MR-link 2	sulfate*	GCST90199896	glycine	M32338	-0.246117	0.379973	0.517164	FALSE	FALSE	1
MR-IVW	sulfate*	GCST90199896	glycine	M32338	-0.220337	0.182348	0.226919	FALSE	FALSE	1
MR-IVW LD	sulfate*	GCST90199896	glycine	M32338	-0.220337	0.182348	0.226919	FALSE	FALSE	1
MR-PCA	sulfate*	GCST90199896	glycine	M32338	-0.108195	0.187874	0.564688	FALSE	FALSE	1
MR-link 2	alpha-tocopherol	GCST90200302	anthranilate	GCST90200324	0.40313	0.382253	0.291602	FALSE	FALSE	1
MR-IVW	alpha-tocopherol	GCST90200302	anthranilate	GCST90200324	0.150371	0.20857	0.470932	FALSE	FALSE	1
MR-IVW LD	alpha-tocopherol	GCST90200302	anthranilate	GCST90200324	0.150371	0.20857	0.470932	FALSE	FALSE	1
MR-PCA	alpha-tocopherol	GCST90200302	anthranilate	GCST90200324	0.0492867	0.154328	0.749451	FALSE	FALSE	1
MR-link 2	dehydroepiandrosterone sulfate (dhea-s)	GCST90199673	sphingosine 1-phosphate	GCST90199657	0.128623	0.0745805	0.0845963	FALSE	FALSE	4
MR-IVW	dehydroepiandrosterone sulfate (dhea-s)	GCST90199673	sphingosine 1-phosphate	GCST90199657	0.024699	0.0651253	0.7045	FALSE	FALSE	4
MR-IVW LD	dehydroepiandrosterone sulfate (dhea-s)	GCST90199673	sphingosine 1-phosphate	GCST90199657	0.024699	0.0651253	0.7045	FALSE	FALSE	4
MR-PCA	dehydroepiandrosterone sulfate (dhea-s)	GCST90199673	sphingosine 1-phosphate	GCST90199657	0.042516	0.0421456	0.313075	FALSE	FALSE	4
MR-link 2	1-methylnicotinamide	GCST90200406	taurochenodeoxycholate	GCST90200337	0.290449	0.136371	0.0331841	FALSE	FALSE	1
MR-IVW	1-methylnicotinamide	GCST90200406	taurochenodeoxycholate	GCST90200337	0.11749	0.170062	0.489649	FALSE	FALSE	1
MR-IVW LD	1-methylnicotinamide	GCST90200406	taurochenodeoxycholate	GCST90200337	0.11749	0.170062	0.489649	FALSE	FALSE	1
MR-PCA	1-methylnicotinamide	GCST90200406	taurochenodeoxycholate	GCST90200337	0.144302	0.0865786	0.0955701	FALSE	FALSE	1
MR-link 2	valine	met-d-Val	creatinine	bioa_026	-0.0114095	0.0294022	0.697979	FALSE	FALSE	12
MR-IVW	valine	met-d-Val	creatinine	bioa_026	-0.0467905	0.028831	0.104606	FALSE	FALSE	12
MR-IVW LD	valine	met-d-Val	creatinine	bioa_026	-0.048836	0.0289964	0.0921414	FALSE	FALSE	12
MR-PCA	valine	met-d-Val	creatinine	bioa_026	-0.0420782	0.02852	0.140107	FALSE	FALSE	12
MR-link 2	threonine	GCST90200432	tyrosine	bioa_021	0.126826	0.0455151	0.00532874	FALSE	FALSE	2
MR-IVW	threonine	GCST90200432	tyrosine	bioa_021	0.153295	0.0372736	3.91079e-05	FALSE	FALSE	2
MR-IVW LD	threonine	GCST90200432	tyrosine	bioa_021	0.153295	0.0372736	3.91079e-05	FALSE	FALSE	2
MR-PCA	threonine	GCST90200432	tyrosine	bioa_021	0.1329	0.0410152	0.00119426	FALSE	FALSE	2
MR-link 2	caffeine	M00569	eicosapentaenoate (epa; 20:5n3)	M18467	-0.0630214	0.134594	0.639618	FALSE	FALSE	2
MR-IVW	caffeine	M00569	eicosapentaenoate (epa; 20:5n3)	M18467	-0.127698	0.101368	0.207761	FALSE	FALSE	2
MR-IVW LD	caffeine	M00569	eicosapentaenoate (epa; 20:5n3)	M18467	-0.127698	0.101368	0.207761	FALSE	FALSE	2
MR-PCA	caffeine	M00569	eicosapentaenoate (epa; 20:5n3)	M18467	-0.0489264	0.0962388	0.611183	FALSE	FALSE	2
MR-link 2	asparagine	bioa_003	isoleucine	GCST90200399	0.0774844	0.0726202	0.28598	FALSE	FALSE	6
MR-IVW	asparagine	bioa_003	isoleucine	GCST90200399	0.0617605	0.0830464	0.457066	FALSE	FALSE	6
MR-IVW LD	asparagine	bioa_003	isoleucine	GCST90200399	0.0596816	0.0847512	0.481309	FALSE	FALSE	6
MR-PCA	asparagine	bioa_003	isoleucine	GCST90200399	0.00286282	0.0779832	0.970716	FALSE	FALSE	6
MR-link 2	betaine	GCST90200425	sphinganine	GCST90200374	-0.0381936	0.0401471	0.341432	FALSE	FALSE	6
MR-IVW	betaine	GCST90200425	sphinganine	GCST90200374	0.0259955	0.0477651	0.586279	FALSE	FALSE	6
MR-IVW LD	betaine	GCST90200425	sphinganine	GCST90200374	0.0277055	0.0412262	0.501561	FALSE	FALSE	6
MR-PCA	betaine	GCST90200425	sphinganine	GCST90200374	0.00246889	0.0347726	0.943397	FALSE	FALSE	6
MR-link 2	inosine	M01123	myo-inositol	M19934	-0.0813279	0.0863086	0.346043	FALSE	FALSE	1
MR-IVW	inosine	M01123	myo-inositol	M19934	-0.0239958	0.0879847	0.785063	FALSE	FALSE	1
MR-IVW LD	inosine	M01123	myo-inositol	M19934	-0.0239958	0.0879847	0.785063	FALSE	FALSE	1
MR-PCA	inosine	M01123	myo-inositol	M19934	-0.0287976	0.0714739	0.687013	FALSE	FALSE	1
MR-link 2	serine	bioa_018	cholesterol	M00063	-0.0739519	0.0546744	0.176187	FALSE	FALSE	8
MR-IVW	serine	bioa_018	cholesterol	M00063	-0.125565	0.0565903	0.0264978	FALSE	FALSE	8
MR-IVW LD	serine	bioa_018	cholesterol	M00063	-0.132127	0.0573472	0.0212233	FALSE	FALSE	8
MR-PCA	serine	bioa_018	cholesterol	M00063	-0.114838	0.056993	0.0439098	FALSE	FALSE	8
MR-link 2	choline phosphate	GCST90200363	alanine	M32339	0.0380418	0.0718789	0.596633	FALSE	FALSE	2
MR-IVW	choline phosphate	GCST90200363	alanine	M32339	0.0756693	0.104137	0.467453	FALSE	FALSE	2
MR-IVW LD	choline phosphate	GCST90200363	alanine	M32339	0.0756693	0.104137	0.467453	FALSE	FALSE	2
MR-PCA	choline phosphate	GCST90200363	alanine	M32339	0.0415718	0.0650984	0.523083	FALSE	FALSE	2
MR-link 2	3-methyl-2-oxobutyrate	M21047	allantoin	M01107	-0.27837	0.197602	0.158911	FALSE	FALSE	1
MR-IVW	3-methyl-2-oxobutyrate	M21047	allantoin	M01107	-0.289277	0.200269	0.148614	FALSE	FALSE	1
MR-IVW LD	3-methyl-2-oxobutyrate	M21047	allantoin	M01107	-0.289277	0.200269	0.148614	FALSE	FALSE	1
MR-PCA	3-methyl-2-oxobutyrate	M21047	allantoin	M01107	-0.180859	0.167364	0.279861	FALSE	FALSE	1
MR-link 2	spermidine	bioa_033	alpha-aminoadipic acid	bioa_025	0.0116145	0.0591524	0.844337	FALSE	FALSE	2
MR-IVW	spermidine	bioa_033	alpha-aminoadipic acid	bioa_025	0.00785969	0.0536835	0.883599	FALSE	FALSE	2
MR-IVW LD	spermidine	bioa_033	alpha-aminoadipic acid	bioa_025	0.00767151	0.0539639	0.886954	FALSE	FALSE	2
MR-PCA	spermidine	bioa_033	alpha-aminoadipic acid	bioa_025	0.0321612	0.0502414	0.522086	FALSE	FALSE	2
MR-link 2	arginine	bioa_002	cortisone	GCST90200360	0.0671609	0.0749568	0.370256	FALSE	FALSE	10
MR-IVW	arginine	bioa_002	cortisone	GCST90200360	0.109097	0.072984	0.134964	FALSE	FALSE	10
MR-IVW LD	arginine	bioa_002	cortisone	GCST90200360	0.1072	0.072916	0.14151	FALSE	FALSE	10
MR-PCA	arginine	bioa_002	cortisone	GCST90200360	0.000560246	0.0699592	0.99361	FALSE	FALSE	10
MR-link 2	glycohyocholate	GCST90199935	glutamine	GCST90200419	0.0829915	0.0869396	0.339786	FALSE	FALSE	4
MR-IVW	glycohyocholate	GCST90199935	glutamine	GCST90200419	-0.0433988	0.0765419	0.570718	FALSE	FALSE	4
MR-IVW LD	glycohyocholate	GCST90199935	glutamine	GCST90200419	-0.0433988	0.0765419	0.570718	FALSE	FALSE	4
MR-PCA	glycohyocholate	GCST90199935	glutamine	GCST90200419	-0.0153235	0.0482459	0.750779	FALSE	FALSE	4
MR-link 2	n-acetyl-aspartyl-glutamate (naag)	GCST90200684	n1-methyl-2-pyridone-5-carboxamide	GCST90199778	0.0669333	0.00982817	9.73573e-12	TRUE	TRUE	2
MR-IVW	n-acetyl-aspartyl-glutamate (naag)	GCST90200684	n1-methyl-2-pyridone-5-carboxamide	GCST90199778	0.0513785	0.0168485	0.0022927	FALSE	TRUE	2
MR-IVW LD	n-acetyl-aspartyl-glutamate (naag)	GCST90200684	n1-methyl-2-pyridone-5-carboxamide	GCST90199778	0.0534399	0.0173609	0.00208277	FALSE	TRUE	2
MR-PCA	n-acetyl-aspartyl-glutamate (naag)	GCST90200684	n1-methyl-2-pyridone-5-carboxamide	GCST90199778	0.0653261	0.0184027	0.000385516	FALSE	TRUE	2
MR-link 2	5,6-dihydrothymine	GCST90200339	serine	GCST90200415	0.241907	0.178931	0.17639	FALSE	FALSE	1
MR-IVW	5,6-dihydrothymine	GCST90200339	serine	GCST90200415	0.358479	0.160025	0.0250817	FALSE	FALSE	1
MR-IVW LD	5,6-dihydrothymine	GCST90200339	serine	GCST90200415	0.358479	0.160025	0.0250817	FALSE	FALSE	1
MR-PCA	5,6-dihydrothymine	GCST90200339	serine	GCST90200415	0.120115	0.103011	0.243599	FALSE	FALSE	1
MR-link 2	n-acetyl-aspartyl-glutamate (naag)	GCST90200684	leucine	M00060	-0.024359	0.0176488	0.167523	FALSE	FALSE	2
MR-IVW	n-acetyl-aspartyl-glutamate (naag)	GCST90200684	leucine	M00060	-0.0482178	0.0284777	0.0904217	FALSE	FALSE	2
MR-IVW LD	n-acetyl-aspartyl-glutamate (naag)	GCST90200684	leucine	M00060	-0.0410484	0.0209053	0.0495834	FALSE	FALSE	2
MR-PCA	n-acetyl-aspartyl-glutamate (naag)	GCST90200684	leucine	M00060	-0.025053	0.0206194	0.224359	FALSE	FALSE	2
MR-link 2	alanine	met-d-Ala	cysteine	M31453	0.182908	0.0958866	0.0564505	FALSE	FALSE	22
MR-IVW	alanine	met-d-Ala	cysteine	M31453	0.160168	0.090105	0.0754748	FALSE	FALSE	22
MR-IVW LD	alanine	met-d-Ala	cysteine	M31453	0.155887	0.0907836	0.085955	FALSE	FALSE	22
MR-PCA	alanine	met-d-Ala	cysteine	M31453	0.122946	0.0843455	0.144939	FALSE	FALSE	22
MR-link 2	n-acetylornithine	bioa_023	pantothenate	GCST90200279	0.0417437	0.0305338	0.171584	FALSE	FALSE	3
MR-IVW	n-acetylornithine	bioa_023	pantothenate	GCST90200279	0.0185386	0.0318999	0.56114	FALSE	FALSE	3
MR-IVW LD	n-acetylornithine	bioa_023	pantothenate	GCST90200279	0.0179495	0.0310994	0.563828	FALSE	FALSE	3
MR-PCA	n-acetylornithine	bioa_023	pantothenate	GCST90200279	0.0506282	0.0237364	0.0329301	FALSE	FALSE	3
MR-link 2	3-methyl-2-oxovalerate	M15676	biliverdin	M02137	-0.142618	0.113125	0.207414	FALSE	FALSE	2
MR-IVW	3-methyl-2-oxovalerate	M15676	biliverdin	M02137	-0.0558282	0.107397	0.603182	FALSE	FALSE	2
MR-IVW LD	3-methyl-2-oxovalerate	M15676	biliverdin	M02137	-0.0558282	0.107397	0.603182	FALSE	FALSE	2
MR-PCA	3-methyl-2-oxovalerate	M15676	biliverdin	M02137	-0.0717777	0.111086	0.518187	FALSE	FALSE	2
MR-link 2	spermidine	GCST90200423	uridine	GCST90200407	0.132999	0.240693	0.58056	FALSE	FALSE	1
MR-IVW	spermidine	GCST90200423	uridine	GCST90200407	0.018711	0.145125	0.897413	FALSE	FALSE	1
MR-IVW LD	spermidine	GCST90200423	uridine	GCST90200407	0.018711	0.145125	0.897413	FALSE	FALSE	1
MR-PCA	spermidine	GCST90200423	uridine	GCST90200407	0.0346125	0.0843067	0.681399	FALSE	FALSE	1
MR-link 2	cholesterol	M00063	alpha-ketoglutarate	M33453	0.323633	0.256608	0.207238	FALSE	FALSE	1
MR-IVW	cholesterol	M00063	alpha-ketoglutarate	M33453	0.150835	0.189621	0.426349	FALSE	FALSE	1
MR-IVW LD	cholesterol	M00063	alpha-ketoglutarate	M33453	0.150835	0.189621	0.426349	FALSE	FALSE	1
MR-PCA	cholesterol	M00063	alpha-ketoglutarate	M33453	0.188614	0.173187	0.27612	FALSE	FALSE	1
MR-link 2	alpha-ketoglutaramate*	GCST90199885	serine	GCST90200415	-0.0683615	0.082479	0.407198	FALSE	FALSE	1
MR-IVW	alpha-ketoglutaramate*	GCST90199885	serine	GCST90200415	0.0125501	0.125242	0.92018	FALSE	FALSE	1
MR-IVW LD	alpha-ketoglutaramate*	GCST90199885	serine	GCST90200415	0.0125501	0.125242	0.92018	FALSE	FALSE	1
MR-PCA	alpha-ketoglutaramate*	GCST90199885	serine	GCST90200415	-0.0962403	0.067277	0.152572	FALSE	FALSE	1
MR-link 2	acetoacetate	met-d-Acetoacetate	alpha-ketoglutarate	GCST90200455	0.00909133	0.215096	0.966286	FALSE	FALSE	5
MR-IVW	acetoacetate	met-d-Acetoacetate	alpha-ketoglutarate	GCST90200455	0.189743	0.202551	0.348879	FALSE	FALSE	5
MR-IVW LD	acetoacetate	met-d-Acetoacetate	alpha-ketoglutarate	GCST90200455	0.189743	0.202551	0.348879	FALSE	FALSE	5
MR-PCA	acetoacetate	met-d-Acetoacetate	alpha-ketoglutarate	GCST90200455	0.0472319	0.14796	0.749559	FALSE	FALSE	5
MR-link 2	2-aminobutyrate	GCST90200305	histidine	bioa_009	-0.0137468	0.0276504	0.619073	FALSE	FALSE	2
MR-IVW	2-aminobutyrate	GCST90200305	histidine	bioa_009	-0.00950634	0.0244907	0.697897	FALSE	FALSE	2
MR-IVW LD	2-aminobutyrate	GCST90200305	histidine	bioa_009	-0.00950634	0.0244907	0.697897	FALSE	FALSE	2
MR-PCA	2-aminobutyrate	GCST90200305	histidine	bioa_009	0.0103406	0.0222511	0.642131	FALSE	FALSE	2
MR-link 2	isoleucine	met-d-Ile	arachidonate (20:4n6)	GCST90200358	0.182388	0.121792	0.134256	FALSE	FALSE	9
MR-IVW	isoleucine	met-d-Ile	arachidonate (20:4n6)	GCST90200358	0.121766	0.126863	0.337145	FALSE	FALSE	9
MR-IVW LD	isoleucine	met-d-Ile	arachidonate (20:4n6)	GCST90200358	0.114615	0.128809	0.373571	FALSE	FALSE	9
MR-PCA	isoleucine	met-d-Ile	arachidonate (20:4n6)	GCST90200358	0.191682	0.100042	0.0553637	FALSE	FALSE	9
MR-link 2	glutamine	met-d-Gln	cholesterol	M00063	0.0487804	0.0670774	0.467087	FALSE	FALSE	36
MR-IVW	glutamine	met-d-Gln	cholesterol	M00063	0.018556	0.0668634	0.78138	FALSE	FALSE	36
MR-IVW LD	glutamine	met-d-Gln	cholesterol	M00063	0.0395167	0.0575655	0.492419	FALSE	FALSE	36
MR-PCA	glutamine	met-d-Gln	cholesterol	M00063	0.120999	0.053115	0.0227232	FALSE	FALSE	36
MR-link 2	choline	GCST90200327	docosahexaenoate (dha; 22:6n3)	M19323	-0.0515176	0.149644	0.730645	FALSE	FALSE	1
MR-IVW	choline	GCST90200327	docosahexaenoate (dha; 22:6n3)	M19323	-0.112938	0.182851	0.536808	FALSE	FALSE	1
MR-IVW LD	choline	GCST90200327	docosahexaenoate (dha; 22:6n3)	M19323	-0.112938	0.182851	0.536808	FALSE	FALSE	1
MR-PCA	choline	GCST90200327	docosahexaenoate (dha; 22:6n3)	M19323	-0.00805179	0.123624	0.948069	FALSE	FALSE	1
MR-link 2	3-methyl-2-oxovalerate	M15676	oleate (18:1n9)	M01359	0.125654	0.105352	0.232983	FALSE	FALSE	2
MR-IVW	3-methyl-2-oxovalerate	M15676	oleate (18:1n9)	M01359	0.153528	0.099237	0.121844	FALSE	FALSE	2
MR-IVW LD	3-methyl-2-oxovalerate	M15676	oleate (18:1n9)	M01359	0.153528	0.099237	0.121844	FALSE	FALSE	2
MR-PCA	3-methyl-2-oxovalerate	M15676	oleate (18:1n9)	M01359	0.163683	0.102647	0.110796	FALSE	FALSE	2
MR-link 2	n1-methyl-2-pyridone-5-carboxamide	GCST90199778	pantothenate	GCST90200279	0.821874	0.113041	3.57956e-13	TRUE	FALSE	2
MR-IVW	n1-methyl-2-pyridone-5-carboxamide	GCST90199778	pantothenate	GCST90200279	0.448171	0.125039	0.000338063	FALSE	FALSE	2
MR-IVW LD	n1-methyl-2-pyridone-5-carboxamide	GCST90199778	pantothenate	GCST90200279	0.448171	0.125039	0.000338063	FALSE	FALSE	2
MR-PCA	n1-methyl-2-pyridone-5-carboxamide	GCST90199778	pantothenate	GCST90200279	0.511331	0.0834592	8.97057e-10	TRUE	FALSE	2
MR-link 2	kynurenine	bioa_027	pantothenate	GCST90200279	0.0203709	0.0614157	0.740125	FALSE	FALSE	5
MR-IVW	kynurenine	bioa_027	pantothenate	GCST90200279	0.0294753	0.0642072	0.646187	FALSE	FALSE	5
MR-IVW LD	kynurenine	bioa_027	pantothenate	GCST90200279	0.0276544	0.0633102	0.662251	FALSE	FALSE	5
MR-PCA	kynurenine	bioa_027	pantothenate	GCST90200279	0.0424605	0.0627673	0.49874	FALSE	FALSE	5
MR-link 2	flavin adenine dinucleotide (fad)	GCST90200376	serine	GCST90200415	-0.0123704	0.0462737	0.789214	FALSE	FALSE	1
MR-IVW	flavin adenine dinucleotide (fad)	GCST90200376	serine	GCST90200415	0.0259061	0.0949631	0.785006	FALSE	FALSE	1
MR-IVW LD	flavin adenine dinucleotide (fad)	GCST90200376	serine	GCST90200415	0.0227474	0.0430204	0.596973	FALSE	FALSE	1
MR-PCA	flavin adenine dinucleotide (fad)	GCST90200376	serine	GCST90200415	0.00242841	0.0427862	0.954739	FALSE	FALSE	1
MR-link 2	kynurenine	bioa_027	hydroxy-n6,n6,n6-trimethyllysine*	GCST90200240	0.0349602	0.0619846	0.572745	FALSE	FALSE	5
MR-IVW	kynurenine	bioa_027	hydroxy-n6,n6,n6-trimethyllysine*	GCST90200240	0.0146778	0.0642234	0.819225	FALSE	FALSE	5
MR-IVW LD	kynurenine	bioa_027	hydroxy-n6,n6,n6-trimethyllysine*	GCST90200240	0.0129534	0.0633262	0.837924	FALSE	FALSE	5
MR-PCA	kynurenine	bioa_027	hydroxy-n6,n6,n6-trimethyllysine*	GCST90200240	0.0310244	0.0627826	0.621196	FALSE	FALSE	5
MR-link 2	phenylalanine	met-d-Phe	3-methyl-2-oxobutyrate	GCST90199677	-0.101535	0.0819922	0.215589	FALSE	FALSE	10
MR-IVW	phenylalanine	met-d-Phe	3-methyl-2-oxobutyrate	GCST90199677	-0.108403	0.0939271	0.248453	FALSE	FALSE	10
MR-IVW LD	phenylalanine	met-d-Phe	3-methyl-2-oxobutyrate	GCST90199677	-0.0792956	0.0952655	0.405204	FALSE	FALSE	10
MR-PCA	phenylalanine	met-d-Phe	3-methyl-2-oxobutyrate	GCST90199677	-0.0744896	0.0844875	0.377958	FALSE	FALSE	10
MR-link 2	aspartate	bioa_004	cortisone	GCST90200360	0.0111077	0.0910083	0.902858	FALSE	FALSE	3
MR-IVW	aspartate	bioa_004	cortisone	GCST90200360	0.0424954	0.0875609	0.627447	FALSE	FALSE	3
MR-IVW LD	aspartate	bioa_004	cortisone	GCST90200360	0.0424954	0.0875609	0.627447	FALSE	FALSE	3
MR-PCA	aspartate	bioa_004	cortisone	GCST90200360	0.0163464	0.0843483	0.846336	FALSE	FALSE	3
MR-link 2	asparagine	M34283	inosine 5'-monophosphate (imp)	GCST90200395	-0.146302	0.158502	0.355992	FALSE	FALSE	2
MR-IVW	asparagine	M34283	inosine 5'-monophosphate (imp)	GCST90200395	-0.119024	0.144495	0.410097	FALSE	FALSE	2
MR-IVW LD	asparagine	M34283	inosine 5'-monophosphate (imp)	GCST90200395	-0.119024	0.144495	0.410097	FALSE	FALSE	2
MR-PCA	asparagine	M34283	inosine 5'-monophosphate (imp)	GCST90200395	-0.150408	0.125326	0.230088	FALSE	FALSE	2
MR-link 2	docosahexaenoate (dha; 22:6n3)	GCST90199651	n-acetylglucosaminylasparagine	GCST90200316	-0.0478392	0.233853	0.837908	FALSE	FALSE	1
MR-IVW	docosahexaenoate (dha; 22:6n3)	GCST90199651	n-acetylglucosaminylasparagine	GCST90200316	0.172145	0.171373	0.315135	FALSE	FALSE	1
MR-IVW LD	docosahexaenoate (dha; 22:6n3)	GCST90199651	n-acetylglucosaminylasparagine	GCST90200316	0.172145	0.171373	0.315135	FALSE	FALSE	1
MR-PCA	docosahexaenoate (dha; 22:6n3)	GCST90199651	n-acetylglucosaminylasparagine	GCST90200316	0.0483242	0.123996	0.69674	FALSE	FALSE	1
MR-link 2	orotidine	GCST90200681	3-methyl-2-oxovalerate	M15676	-0.0110383	0.0421383	0.793356	FALSE	FALSE	2
MR-IVW	orotidine	GCST90200681	3-methyl-2-oxovalerate	M15676	0.00580878	0.0420166	0.890043	FALSE	FALSE	2
MR-IVW LD	orotidine	GCST90200681	3-methyl-2-oxovalerate	M15676	0.00580878	0.0420166	0.890043	FALSE	FALSE	2
MR-PCA	orotidine	GCST90200681	3-methyl-2-oxovalerate	M15676	-0.0217423	0.040617	0.592442	FALSE	FALSE	2
MR-link 2	3-aminoisobutyrate	GCST90200310	threonine	GCST90200432	-0.00209268	0.0209156	0.920302	FALSE	FALSE	4
MR-IVW	3-aminoisobutyrate	GCST90200310	threonine	GCST90200432	-0.0199941	0.0245741	0.415861	FALSE	FALSE	4
MR-IVW LD	3-aminoisobutyrate	GCST90200310	threonine	GCST90200432	-0.0217303	0.023507	0.355269	FALSE	FALSE	4
MR-PCA	3-aminoisobutyrate	GCST90200310	threonine	GCST90200432	-0.0276274	0.0235469	0.240678	FALSE	FALSE	4
MR-link 2	phenylalanine	GCST90200396	cytidine	GCST90200429	-0.0267944	0.108254	0.804511	FALSE	FALSE	1
MR-IVW	phenylalanine	GCST90200396	cytidine	GCST90200429	0.0129525	0.106918	0.903577	FALSE	FALSE	1
MR-IVW LD	phenylalanine	GCST90200396	cytidine	GCST90200429	0.0133461	0.10407	0.897957	FALSE	FALSE	1
MR-PCA	phenylalanine	GCST90200396	cytidine	GCST90200429	-0.0648869	0.0977953	0.507012	FALSE	FALSE	1
MR-link 2	pantothenate	M01508	tyrosine	M01299	-0.0281625	0.189248	0.881702	FALSE	FALSE	1
MR-IVW	pantothenate	M01508	tyrosine	M01299	-0.12819	0.157773	0.416505	FALSE	FALSE	1
MR-IVW LD	pantothenate	M01508	tyrosine	M01299	-0.12819	0.157773	0.416505	FALSE	FALSE	1
MR-PCA	pantothenate	M01508	tyrosine	M01299	-0.0567274	0.171337	0.740578	FALSE	FALSE	1
MR-link 2	dihydroorotate	GCST90200444	sphingosine	GCST90200385	0.16159	0.0429865	0.000170538	FALSE	FALSE	5
MR-IVW	dihydroorotate	GCST90200444	sphingosine	GCST90200385	0.0736908	0.0493621	0.135473	FALSE	FALSE	5
MR-IVW LD	dihydroorotate	GCST90200444	sphingosine	GCST90200385	0.0861201	0.0408351	0.0349469	FALSE	FALSE	5
MR-PCA	dihydroorotate	GCST90200444	sphingosine	GCST90200385	0.0652809	0.0352777	0.0642435	FALSE	FALSE	5
MR-link 2	glycerophosphoethanolamine	GCST90199808	arachidonate (20:4n6)	M01110	-0.256265	0.110751	0.0206736	FALSE	FALSE	2
MR-IVW	glycerophosphoethanolamine	GCST90199808	arachidonate (20:4n6)	M01110	-0.201934	0.107719	0.0608428	FALSE	FALSE	2
MR-IVW LD	glycerophosphoethanolamine	GCST90199808	arachidonate (20:4n6)	M01110	-0.201934	0.107719	0.0608428	FALSE	FALSE	2
MR-PCA	glycerophosphoethanolamine	GCST90199808	arachidonate (20:4n6)	M01110	-0.230426	0.0983473	0.0191301	FALSE	FALSE	2
MR-link 2	acetoacetate	met-d-Acetoacetate	pyruvate	GCST90200430	-0.52438	0.220354	0.0173258	FALSE	FALSE	5
MR-IVW	acetoacetate	met-d-Acetoacetate	pyruvate	GCST90200430	-0.477473	0.201965	0.018072	FALSE	FALSE	5
MR-IVW LD	acetoacetate	met-d-Acetoacetate	pyruvate	GCST90200430	-0.477473	0.201965	0.018072	FALSE	FALSE	5
MR-PCA	acetoacetate	met-d-Acetoacetate	pyruvate	GCST90200430	-0.253843	0.147536	0.0853331	FALSE	FALSE	5
MR-link 2	sphinganine-1-phosphate	GCST90199845	ornithine	bioa_014	-0.138644	0.0852	0.103679	FALSE	FALSE	1
MR-IVW	sphinganine-1-phosphate	GCST90199845	ornithine	bioa_014	-0.0586037	0.0762076	0.441893	FALSE	FALSE	1
MR-IVW LD	sphinganine-1-phosphate	GCST90199845	ornithine	bioa_014	-0.0586037	0.0762076	0.441893	FALSE	FALSE	1
MR-PCA	sphinganine-1-phosphate	GCST90199845	ornithine	bioa_014	-0.0945526	0.0608087	0.119965	FALSE	FALSE	1
MR-link 2	alpha-ketoglutarate	GCST90200455	histidine	bioa_009	0.0206812	0.0352483	0.557385	FALSE	FALSE	1
MR-IVW	alpha-ketoglutarate	GCST90200455	histidine	bioa_009	-0.0131915	0.0371515	0.722535	FALSE	FALSE	1
MR-IVW LD	alpha-ketoglutarate	GCST90200455	histidine	bioa_009	-0.0120921	0.0335453	0.718494	FALSE	FALSE	1
MR-PCA	alpha-ketoglutarate	GCST90200455	histidine	bioa_009	0.01017	0.0296997	0.732028	FALSE	FALSE	1
MR-link 2	7-methylxanthine	GCST90199754	caffeine	GCST90200436	0.292598	0.16082	0.0688494	FALSE	FALSE	2
MR-IVW	7-methylxanthine	GCST90199754	caffeine	GCST90200436	-0.103764	0.120995	0.391122	FALSE	FALSE	2
MR-IVW LD	7-methylxanthine	GCST90199754	caffeine	GCST90200436	-0.103764	0.120995	0.391122	FALSE	FALSE	2
MR-PCA	7-methylxanthine	GCST90199754	caffeine	GCST90200436	0.0983949	0.0801318	0.21948	FALSE	FALSE	2
MR-link 2	thyroxine	GCST90200293	creatinine	bioa_026	-0.0691482	0.0663188	0.297104	FALSE	FALSE	1
MR-IVW	thyroxine	GCST90200293	creatinine	bioa_026	-0.0981876	0.0524787	0.0613451	FALSE	FALSE	1
MR-IVW LD	thyroxine	GCST90200293	creatinine	bioa_026	-0.0981876	0.0524787	0.0613451	FALSE	FALSE	1
MR-PCA	thyroxine	GCST90200293	creatinine	bioa_026	-0.0660601	0.046868	0.15869	FALSE	FALSE	1
MR-link 2	uridine	GCST90200407	isoleucine	bioa_010	-0.0284094	0.0335464	0.397069	FALSE	FALSE	3
MR-IVW	uridine	GCST90200407	isoleucine	bioa_010	-0.00861861	0.0252134	0.732482	FALSE	FALSE	3
MR-IVW LD	uridine	GCST90200407	isoleucine	bioa_010	-0.00861861	0.0252134	0.732482	FALSE	FALSE	3
MR-PCA	uridine	GCST90200407	isoleucine	bioa_010	-0.0173418	0.0217846	0.425998	FALSE	FALSE	3
MR-link 2	glutamate	bioa_007	methionine	GCST90200391	-0.530619	0.36603	0.147153	FALSE	FALSE	1
MR-IVW	glutamate	bioa_007	methionine	GCST90200391	-0.293073	0.337324	0.384947	FALSE	FALSE	1
MR-IVW LD	glutamate	bioa_007	methionine	GCST90200391	-0.293073	0.337324	0.384947	FALSE	FALSE	1
MR-PCA	glutamate	bioa_007	methionine	GCST90200391	-0.308176	0.26471	0.244343	FALSE	FALSE	1
MR-link 2	methionine	M01302	cholesterol	M00063	-0.318127	0.571003	0.577434	FALSE	FALSE	1
MR-IVW	methionine	M01302	cholesterol	M00063	-0.111385	0.181001	0.538301	FALSE	FALSE	1
MR-IVW LD	methionine	M01302	cholesterol	M00063	-0.111385	0.181001	0.538301	FALSE	FALSE	1
MR-PCA	methionine	M01302	cholesterol	M00063	-0.157693	0.128867	0.221071	FALSE	FALSE	1
MR-link 2	citrate	GCST90200304	phosphate	GCST90200393	-0.0633452	0.0584509	0.278483	FALSE	FALSE	3
MR-IVW	citrate	GCST90200304	phosphate	GCST90200393	-0.0170464	0.0677554	0.80136	FALSE	FALSE	3
MR-IVW LD	citrate	GCST90200304	phosphate	GCST90200393	-0.00152236	0.0567313	0.978592	FALSE	FALSE	3
MR-PCA	citrate	GCST90200304	phosphate	GCST90200393	-0.00542258	0.042788	0.899153	FALSE	FALSE	3
MR-link 2	betaine	M03141	pantothenate	GCST90200279	-0.0563302	0.0596716	0.345168	FALSE	FALSE	3
MR-IVW	betaine	M03141	pantothenate	GCST90200279	-0.0310261	0.0660059	0.638319	FALSE	FALSE	3
MR-IVW LD	betaine	M03141	pantothenate	GCST90200279	-0.0325556	0.0675598	0.629892	FALSE	FALSE	3
MR-PCA	betaine	M03141	pantothenate	GCST90200279	-0.0432665	0.0581618	0.456938	FALSE	FALSE	3
MR-link 2	betaine	M03141	hydroxy-n6,n6,n6-trimethyllysine*	GCST90200240	-0.0731138	0.0583545	0.210233	FALSE	FALSE	3
MR-IVW	betaine	M03141	hydroxy-n6,n6,n6-trimethyllysine*	GCST90200240	-0.113182	0.0660134	0.0864302	FALSE	FALSE	3
MR-IVW LD	betaine	M03141	hydroxy-n6,n6,n6-trimethyllysine*	GCST90200240	-0.110335	0.0675675	0.102479	FALSE	FALSE	3
MR-PCA	betaine	M03141	hydroxy-n6,n6,n6-trimethyllysine*	GCST90200240	-0.100729	0.0581717	0.0833468	FALSE	FALSE	3
MR-link 2	docosahexaenoate (dha; 22:6n3)	GCST90199651	7-methylxanthine	GCST90199754	-0.163685	0.200718	0.414789	FALSE	FALSE	1
MR-IVW	docosahexaenoate (dha; 22:6n3)	GCST90199651	7-methylxanthine	GCST90199754	-0.17099	0.172704	0.322136	FALSE	FALSE	1
MR-IVW LD	docosahexaenoate (dha; 22:6n3)	GCST90199651	7-methylxanthine	GCST90199754	-0.17099	0.172704	0.322136	FALSE	FALSE	1
MR-PCA	docosahexaenoate (dha; 22:6n3)	GCST90199651	7-methylxanthine	GCST90199754	-0.0591362	0.124959	0.636038	FALSE	FALSE	1
MR-link 2	beta-citrylglutamate	GCST90199911	acetoacetate	met-d-Acetoacetate	-0.00779661	0.00661543	0.238578	FALSE	FALSE	2
MR-IVW	beta-citrylglutamate	GCST90199911	acetoacetate	met-d-Acetoacetate	-0.0121894	0.00692586	0.0784107	FALSE	FALSE	2
MR-IVW LD	beta-citrylglutamate	GCST90199911	acetoacetate	met-d-Acetoacetate	-0.0112137	0.00736559	0.127899	FALSE	FALSE	2
MR-PCA	beta-citrylglutamate	GCST90199911	acetoacetate	met-d-Acetoacetate	-0.00984323	0.00656723	0.133915	FALSE	FALSE	2
MR-link 2	sphinganine-1-phosphate	GCST90199845	5-methylthioadenosine (mta)	GCST90200359	0.00257436	0.153813	0.986646	FALSE	FALSE	1
MR-IVW	sphinganine-1-phosphate	GCST90199845	5-methylthioadenosine (mta)	GCST90200359	-0.0962809	0.0907416	0.288669	FALSE	FALSE	2
MR-IVW LD	sphinganine-1-phosphate	GCST90199845	5-methylthioadenosine (mta)	GCST90200359	-0.0958801	0.0925498	0.30021	FALSE	FALSE	2
MR-PCA	sphinganine-1-phosphate	GCST90199845	5-methylthioadenosine (mta)	GCST90200359	-0.00463579	0.0574439	0.93568	FALSE	FALSE	2
MR-link 2	tyrosine	GCST90200427	4-acetamidobutanoate	GCST90200311	-0.0336376	0.118717	0.776914	FALSE	FALSE	2
MR-IVW	tyrosine	GCST90200427	4-acetamidobutanoate	GCST90200311	-0.0988146	0.0976366	0.311507	FALSE	FALSE	2
MR-IVW LD	tyrosine	GCST90200427	4-acetamidobutanoate	GCST90200311	-0.0988146	0.0976366	0.311507	FALSE	FALSE	2
MR-PCA	tyrosine	GCST90200427	4-acetamidobutanoate	GCST90200311	-0.0444049	0.0721669	0.538351	FALSE	FALSE	2
MR-link 2	uridine	GCST90200407	alanine	GCST90200431	0.0358174	0.0985153	0.716178	FALSE	FALSE	3
MR-IVW	uridine	GCST90200407	alanine	GCST90200431	0.0372152	0.0803238	0.643139	FALSE	FALSE	3
MR-IVW LD	uridine	GCST90200407	alanine	GCST90200431	0.0372152	0.0803238	0.643139	FALSE	FALSE	3
MR-PCA	uridine	GCST90200407	alanine	GCST90200431	0.0652529	0.0573622	0.255304	FALSE	FALSE	3
MR-link 2	isoleucine	met-d-Ile	glycerol	GCST90200325	0.136044	0.12324	0.269639	FALSE	FALSE	9
MR-IVW	isoleucine	met-d-Ile	glycerol	GCST90200325	0.22893	0.126756	0.0709073	FALSE	FALSE	9
MR-IVW LD	isoleucine	met-d-Ile	glycerol	GCST90200325	0.22357	0.128701	0.0823654	FALSE	FALSE	9
MR-PCA	isoleucine	met-d-Ile	glycerol	GCST90200325	0.138007	0.099965	0.167417	FALSE	FALSE	9
MR-link 2	uridine	GCST90200407	cytosine	GCST90200433	-0.127802	0.116208	0.271435	FALSE	FALSE	3
MR-IVW	uridine	GCST90200407	cytosine	GCST90200433	0.117546	0.0873388	0.178346	FALSE	FALSE	3
MR-IVW LD	uridine	GCST90200407	cytosine	GCST90200433	0.117546	0.0873388	0.178346	FALSE	FALSE	3
MR-PCA	uridine	GCST90200407	cytosine	GCST90200433	-0.0397668	0.0623736	0.523761	FALSE	FALSE	3
MR-link 2	4-acetamidobutanoate	GCST90200311	serine	bioa_018	0.0196689	0.0298534	0.509993	FALSE	FALSE	1
MR-IVW	4-acetamidobutanoate	GCST90200311	serine	bioa_018	0.0263483	0.0426509	0.536729	FALSE	FALSE	1
MR-IVW LD	4-acetamidobutanoate	GCST90200311	serine	bioa_018	0.028598	0.0346212	0.408789	FALSE	FALSE	1
MR-PCA	4-acetamidobutanoate	GCST90200311	serine	bioa_018	-0.0127129	0.0340658	0.709009	FALSE	FALSE	1
MR-link 2	tryptophan	M00054	sphingosine 1-phosphate	GCST90199657	0.063255	0.0857517	0.460726	FALSE	FALSE	7
MR-IVW	tryptophan	M00054	sphingosine 1-phosphate	GCST90199657	-0.0434926	0.0618445	0.481895	FALSE	FALSE	7
MR-IVW LD	tryptophan	M00054	sphingosine 1-phosphate	GCST90199657	-0.0434926	0.0618445	0.481895	FALSE	FALSE	7
MR-PCA	tryptophan	M00054	sphingosine 1-phosphate	GCST90199657	-0.0258657	0.0509974	0.612017	FALSE	FALSE	7
MR-link 2	acetone	met-d-Acetone	theobromine	M18392	0.00887568	0.18803	0.962351	FALSE	FALSE	7
MR-IVW	acetone	met-d-Acetone	theobromine	M18392	-0.172621	0.172129	0.31593	FALSE	FALSE	7
MR-IVW LD	acetone	met-d-Acetone	theobromine	M18392	-0.157728	0.171036	0.356427	FALSE	FALSE	7
MR-PCA	acetone	met-d-Acetone	theobromine	M18392	-0.0637095	0.166569	0.702104	FALSE	FALSE	7
MR-link 2	dimethylglycine	GCST90200424	eicosapentaenoate (epa; 20:5n3)	M18467	0.0944552	0.043506	0.0299248	FALSE	FALSE	3
MR-IVW	dimethylglycine	GCST90200424	eicosapentaenoate (epa; 20:5n3)	M18467	0.103941	0.0460545	0.0240136	FALSE	FALSE	3
MR-IVW LD	dimethylglycine	GCST90200424	eicosapentaenoate (epa; 20:5n3)	M18467	0.103941	0.0460545	0.0240136	FALSE	FALSE	3
MR-PCA	dimethylglycine	GCST90200424	eicosapentaenoate (epa; 20:5n3)	M18467	0.0788311	0.0434808	0.0698305	FALSE	FALSE	3
MR-link 2	oleamide	M32458	dimethylglycine	GCST90200424	-0.0079989	0.0866094	0.926415	FALSE	FALSE	2
MR-IVW	oleamide	M32458	dimethylglycine	GCST90200424	0.0258571	0.086675	0.765457	FALSE	FALSE	2
MR-IVW LD	oleamide	M32458	dimethylglycine	GCST90200424	0.0258571	0.086675	0.765457	FALSE	FALSE	2
MR-PCA	oleamide	M32458	dimethylglycine	GCST90200424	0.00142413	0.0715947	0.98413	FALSE	FALSE	2
MR-link 2	bilirubin (z,z)	M27716	cholesterol	M00063	-0.0174779	0.0368189	0.635001	FALSE	FALSE	1
MR-IVW	bilirubin (z,z)	M27716	cholesterol	M00063	-0.00454971	0.0386725	0.906347	FALSE	FALSE	1
MR-IVW LD	bilirubin (z,z)	M27716	cholesterol	M00063	-0.00454971	0.0386725	0.906347	FALSE	FALSE	1
MR-PCA	bilirubin (z,z)	M27716	cholesterol	M00063	-0.0104174	0.0365603	0.775693	FALSE	FALSE	1
MR-link 2	inositol 1-phosphate (i1p)	M01481	glutamine	bioa_006	-0.0210135	0.021095	0.319183	FALSE	FALSE	8
MR-IVW	inositol 1-phosphate (i1p)	M01481	glutamine	bioa_006	-0.0299049	0.00838775	0.000363437	FALSE	FALSE	9
MR-IVW LD	inositol 1-phosphate (i1p)	M01481	glutamine	bioa_006	-0.0299049	0.00838775	0.000363437	FALSE	FALSE	9
MR-PCA	inositol 1-phosphate (i1p)	M01481	glutamine	bioa_006	-0.0229723	0.00687066	0.000827193	FALSE	FALSE	9
MR-link 2	acetate	met-d-Acetate	1-stearoyl-2-oleoyl-gps (18:0/18:1)	GCST90199652	-0.0926979	0.164944	0.574117	FALSE	FALSE	9
MR-IVW	acetate	met-d-Acetate	1-stearoyl-2-oleoyl-gps (18:0/18:1)	GCST90199652	-0.222935	0.155626	0.151999	FALSE	FALSE	9
MR-IVW LD	acetate	met-d-Acetate	1-stearoyl-2-oleoyl-gps (18:0/18:1)	GCST90199652	-0.229328	0.156649	0.143205	FALSE	FALSE	9
MR-PCA	acetate	met-d-Acetate	1-stearoyl-2-oleoyl-gps (18:0/18:1)	GCST90199652	-0.113756	0.118876	0.338605	FALSE	FALSE	9
MR-link 2	n-acetylornithine	M15630	alpha-ketobutyrate	GCST90200438	-0.0202249	0.0264556	0.444577	FALSE	FALSE	1
MR-IVW	n-acetylornithine	M15630	alpha-ketobutyrate	GCST90200438	-0.0299355	0.0240898	0.213992	FALSE	FALSE	1
MR-IVW LD	n-acetylornithine	M15630	alpha-ketobutyrate	GCST90200438	-0.0299355	0.0240898	0.213992	FALSE	FALSE	1
MR-PCA	n-acetylornithine	M15630	alpha-ketobutyrate	GCST90200438	-0.0299489	0.0233272	0.199192	FALSE	FALSE	1
MR-link 2	5,6-dihydrothymine	GCST90200339	5-oxoproline	M01494	-0.158609	0.200856	0.429721	FALSE	FALSE	1
MR-IVW	5,6-dihydrothymine	GCST90200339	5-oxoproline	M01494	-0.134809	0.179745	0.453255	FALSE	FALSE	1
MR-IVW LD	5,6-dihydrothymine	GCST90200339	5-oxoproline	M01494	-0.134809	0.179745	0.453255	FALSE	FALSE	1
MR-PCA	5,6-dihydrothymine	GCST90200339	5-oxoproline	M01494	-0.0755409	0.146717	0.60664	FALSE	FALSE	1
MR-link 2	hypotaurine	GCST90200379	creatinine	M00513	-0.167335	0.175164	0.339425	FALSE	FALSE	1
MR-IVW	hypotaurine	GCST90200379	creatinine	M00513	-0.00849633	0.144438	0.953093	FALSE	FALSE	1
MR-IVW LD	hypotaurine	GCST90200379	creatinine	M00513	-0.00849633	0.144438	0.953093	FALSE	FALSE	1
MR-PCA	hypotaurine	GCST90200379	creatinine	M00513	-0.0390617	0.143246	0.785091	FALSE	FALSE	1
MR-link 2	glycerol 3-phosphate	GCST90199638	1-methylxanthine	M34389	-0.0287832	0.0612418	0.63836	FALSE	FALSE	1
MR-IVW	glycerol 3-phosphate	GCST90199638	1-methylxanthine	M34389	-0.0234127	0.0845324	0.781805	FALSE	FALSE	1
MR-IVW LD	glycerol 3-phosphate	GCST90199638	1-methylxanthine	M34389	-0.0278231	0.0833437	0.738504	FALSE	FALSE	1
MR-PCA	glycerol 3-phosphate	GCST90199638	1-methylxanthine	M34389	-0.00983434	0.0643732	0.878579	FALSE	FALSE	1
MR-link 2	2-aminobutyrate	GCST90200305	glutamine	met-d-Gln	0.000151711	0.027751	0.995638	FALSE	FALSE	2
MR-IVW	2-aminobutyrate	GCST90200305	glutamine	met-d-Gln	0.0163821	0.02035	0.420809	FALSE	FALSE	2
MR-IVW LD	2-aminobutyrate	GCST90200305	glutamine	met-d-Gln	0.0163821	0.02035	0.420809	FALSE	FALSE	2
MR-PCA	2-aminobutyrate	GCST90200305	glutamine	met-d-Gln	0.0138351	0.0179703	0.441367	FALSE	FALSE	2
MR-link 2	lactate	met-d-Lactate	cortisone	GCST90200360	-0.0548826	0.159299	0.730451	FALSE	FALSE	9
MR-IVW	lactate	met-d-Lactate	cortisone	GCST90200360	-0.325153	0.154352	0.0351553	FALSE	FALSE	9
MR-IVW LD	lactate	met-d-Lactate	cortisone	GCST90200360	-0.325862	0.156127	0.036873	FALSE	FALSE	9
MR-PCA	lactate	met-d-Lactate	cortisone	GCST90200360	-0.179193	0.1181	0.129192	FALSE	FALSE	9
MR-link 2	cortisol	GCST90200378	sphinganine-1-phosphate	GCST90199845	0.134218	0.188338	0.476067	FALSE	FALSE	1
MR-IVW	cortisol	GCST90200378	sphinganine-1-phosphate	GCST90199845	0.0234189	0.154619	0.879611	FALSE	FALSE	1
MR-IVW LD	cortisol	GCST90200378	sphinganine-1-phosphate	GCST90199845	0.0234189	0.154619	0.879611	FALSE	FALSE	1
MR-PCA	cortisol	GCST90200378	sphinganine-1-phosphate	GCST90199845	0.0955452	0.0969096	0.324172	FALSE	FALSE	1
MR-link 2	2-oxoarginine*	GCST90199903	choline	M15506	-0.0949709	0.0846345	0.261807	FALSE	FALSE	2
MR-IVW	2-oxoarginine*	GCST90199903	choline	M15506	0.0913031	0.121061	0.450733	FALSE	FALSE	2
MR-IVW LD	2-oxoarginine*	GCST90199903	choline	M15506	0.0913031	0.121061	0.450733	FALSE	FALSE	2
MR-PCA	2-oxoarginine*	GCST90199903	choline	M15506	-0.000477169	0.0840113	0.995468	FALSE	FALSE	2
MR-link 2	creatinine	M00513	glycerol	GCST90200325	-0.0969774	0.228157	0.670802	FALSE	FALSE	1
MR-IVW	creatinine	M00513	glycerol	GCST90200325	0.0187744	0.16351	0.908587	FALSE	FALSE	1
MR-IVW LD	creatinine	M00513	glycerol	GCST90200325	0.0187744	0.16351	0.908587	FALSE	FALSE	1
MR-PCA	creatinine	M00513	glycerol	GCST90200325	0.0117369	0.135916	0.931185	FALSE	FALSE	1
MR-link 2	citrulline	M02132	n-acetylaspartate (naa)	GCST90199665	0.016801	0.133156	0.899593	FALSE	FALSE	1
MR-IVW	citrulline	M02132	n-acetylaspartate (naa)	GCST90199665	-0.0729057	0.156881	0.642132	FALSE	FALSE	1
MR-IVW LD	citrulline	M02132	n-acetylaspartate (naa)	GCST90199665	-0.0729057	0.156881	0.642132	FALSE	FALSE	1
MR-PCA	citrulline	M02132	n-acetylaspartate (naa)	GCST90199665	-0.0185599	0.1226	0.879672	FALSE	FALSE	1
MR-link 2	orotate	GCST90200392	xanthine	M03147	-0.0224709	0.0306177	0.462999	FALSE	FALSE	2
MR-IVW	orotate	GCST90200392	xanthine	M03147	-0.0335878	0.0313623	0.284188	FALSE	FALSE	2
MR-IVW LD	orotate	GCST90200392	xanthine	M03147	-0.0335482	0.0313535	0.284621	FALSE	FALSE	2
MR-PCA	orotate	GCST90200392	xanthine	M03147	-0.0313283	0.031994	0.327484	FALSE	FALSE	2
MR-link 2	threonine	bioa_019	myo-inositol	GCST90200401	0.0219737	0.0924219	0.812072	FALSE	FALSE	8
MR-IVW	threonine	bioa_019	myo-inositol	GCST90200401	0.0822226	0.0818029	0.314834	FALSE	FALSE	8
MR-IVW LD	threonine	bioa_019	myo-inositol	GCST90200401	0.0798637	0.0825161	0.333116	FALSE	FALSE	8
MR-PCA	threonine	bioa_019	myo-inositol	GCST90200401	0.0219604	0.0754322	0.770954	FALSE	FALSE	8
MR-link 2	mannose	M00584	glycine	bioa_008	0.0325656	0.0165834	0.0495597	FALSE	FALSE	1
MR-IVW	mannose	M00584	glycine	bioa_008	0.0445771	0.0171781	0.00945909	FALSE	FALSE	1
MR-IVW LD	mannose	M00584	glycine	bioa_008	0.0445771	0.0171781	0.00945909	FALSE	FALSE	1
MR-PCA	mannose	M00584	glycine	bioa_008	0.0390554	0.0172261	0.0233766	FALSE	FALSE	1
MR-link 2	n-acetylornithine	bioa_023	alanine	bioa_001	0.000616185	0.0109521	0.955133	FALSE	FALSE	4
MR-IVW	n-acetylornithine	bioa_023	alanine	bioa_001	-0.00635219	0.0119361	0.594598	FALSE	FALSE	4
MR-IVW LD	n-acetylornithine	bioa_023	alanine	bioa_001	-0.00468371	0.00941276	0.618772	FALSE	FALSE	4
MR-PCA	n-acetylornithine	bioa_023	alanine	bioa_001	-0.00525441	0.00740456	0.477941	FALSE	FALSE	4
MR-link 2	glycine	met-d-Gly	spermidine	GCST90200423	0.0475192	0.0244677	0.0521227	FALSE	FALSE	36
MR-IVW	glycine	met-d-Gly	spermidine	GCST90200423	0.0484345	0.0260464	0.0629496	FALSE	FALSE	36
MR-IVW LD	glycine	met-d-Gly	spermidine	GCST90200423	0.0257168	0.0290429	0.375899	FALSE	FALSE	36
MR-PCA	glycine	met-d-Gly	spermidine	GCST90200423	0.024153	0.0296381	0.415112	FALSE	FALSE	36
MR-link 2	1-(1-enyl-stearoyl)-2-arachidonoyl-gpe (p-18:0/20:4)*	GCST90200058	creatinine	GCST90200366	0.0682597	0.0680539	0.31585	FALSE	FALSE	3
MR-IVW	1-(1-enyl-stearoyl)-2-arachidonoyl-gpe (p-18:0/20:4)*	GCST90200058	creatinine	GCST90200366	0.0335165	0.0507048	0.508605	FALSE	FALSE	3
MR-IVW LD	1-(1-enyl-stearoyl)-2-arachidonoyl-gpe (p-18:0/20:4)*	GCST90200058	creatinine	GCST90200366	0.0368065	0.0516044	0.475695	FALSE	FALSE	3
