## Supplementary tables S1-S5 and S7-S16 combined in a zip format. The included files are in the xlsx file format. for "MR-link-2: pleiotropy robust *cis* Mendelian randomization validated in four independent gold-standard datasets of causality": Table_S10_weighted_mr_results.xlsx (part 17 of 21)

### Sheet: Sheet1 (continued)
Method	Exposure name	Exposure accession	Outcome name	Outcome accession	Weighted alpha estimate	se(alpha)	P alpha	Bonferroni significant estimate	Uniquely causal to MR-link 2	# Meta-analyzed regions
MR-PCA	1-(1-enyl-stearoyl)-2-arachidonoyl-gpe (p-18:0/20:4)*	GCST90200058	creatinine	GCST90200366	0.0203463	0.0410307	0.619979	FALSE	FALSE	3
MR-link 2	urate	M01604	tyrosine	GCST90200427	-0.0188515	0.0415353	0.649925	FALSE	FALSE	1
MR-IVW	urate	M01604	tyrosine	GCST90200427	-0.0150691	0.0479856	0.753495	FALSE	FALSE	1
MR-IVW LD	urate	M01604	tyrosine	GCST90200427	-0.0150691	0.0479856	0.753495	FALSE	FALSE	1
MR-PCA	urate	M01604	tyrosine	GCST90200427	0.010034	0.0466254	0.829608	FALSE	FALSE	1
MR-link 2	aspartate	GCST90200370	alpha-ketoglutarate	GCST90200455	-0.074435	0.115136	0.517958	FALSE	FALSE	2
MR-IVW	aspartate	GCST90200370	alpha-ketoglutarate	GCST90200455	-0.0235629	0.0985038	0.810944	FALSE	FALSE	2
MR-IVW LD	aspartate	GCST90200370	alpha-ketoglutarate	GCST90200455	-0.0235629	0.0985038	0.810944	FALSE	FALSE	2
MR-PCA	aspartate	GCST90200370	alpha-ketoglutarate	GCST90200455	0.0631433	0.0589048	0.28374	FALSE	FALSE	2
MR-link 2	acetone	met-d-Acetone	asparagine	M34283	0.0984449	0.186472	0.597545	FALSE	FALSE	7
MR-IVW	acetone	met-d-Acetone	asparagine	M34283	-0.0701774	0.168182	0.676481	FALSE	FALSE	7
MR-IVW LD	acetone	met-d-Acetone	asparagine	M34283	-0.07364	0.171107	0.666923	FALSE	FALSE	7
MR-PCA	acetone	met-d-Acetone	asparagine	M34283	0.105432	0.166749	0.527207	FALSE	FALSE	7
MR-link 2	tyrosine	met-d-Tyr	threonine	bioa_019	-0.0162954	0.0375467	0.664285	FALSE	FALSE	21
MR-IVW	tyrosine	met-d-Tyr	threonine	bioa_019	0.157817	0.0365557	1.58044e-05	FALSE	FALSE	21
MR-IVW LD	tyrosine	met-d-Tyr	threonine	bioa_019	0.158177	0.03702	1.93076e-05	FALSE	FALSE	21
MR-PCA	tyrosine	met-d-Tyr	threonine	bioa_019	0.120643	0.0352723	0.000625455	FALSE	FALSE	21
MR-link 2	serine	GCST90200415	creatine	M27718	0.270309	0.0659215	4.12316e-05	FALSE	FALSE	3
MR-IVW	serine	GCST90200415	creatine	M27718	0.407548	0.0630663	1.03185e-10	TRUE	FALSE	3
MR-IVW LD	serine	GCST90200415	creatine	M27718	0.412429	0.0636294	9.06752e-11	TRUE	FALSE	3
MR-PCA	serine	GCST90200415	creatine	M27718	0.326212	0.059432	4.04588e-08	TRUE	FALSE	3
MR-link 2	1-stearoyl-2-oleoyl-gps (18:0/18:1)	GCST90199652	adenosine 5'-diphosphate (adp)	GCST90200355	0.655388	0.181766	0.000311351	FALSE	FALSE	1
MR-IVW	1-stearoyl-2-oleoyl-gps (18:0/18:1)	GCST90199652	adenosine 5'-diphosphate (adp)	GCST90200355	0.346258	0.175102	0.0479884	FALSE	FALSE	1
MR-IVW LD	1-stearoyl-2-oleoyl-gps (18:0/18:1)	GCST90199652	adenosine 5'-diphosphate (adp)	GCST90200355	0.346258	0.175102	0.0479884	FALSE	FALSE	1
MR-PCA	1-stearoyl-2-oleoyl-gps (18:0/18:1)	GCST90199652	adenosine 5'-diphosphate (adp)	GCST90200355	0.379654	0.133879	0.00457107	FALSE	FALSE	1
MR-link 2	glutamate	bioa_007	trans-urocanate	GCST90200416	0.283635	0.390036	0.467103	FALSE	FALSE	1
MR-IVW	glutamate	bioa_007	trans-urocanate	GCST90200416	0.109145	0.337831	0.746638	FALSE	FALSE	1
MR-IVW LD	glutamate	bioa_007	trans-urocanate	GCST90200416	0.109145	0.337831	0.746638	FALSE	FALSE	1
MR-PCA	glutamate	bioa_007	trans-urocanate	GCST90200416	0.222641	0.265095	0.40099	FALSE	FALSE	1
MR-link 2	lactate	met-d-Lactate	serine	bioa_018	-0.0893732	0.090188	0.321702	FALSE	FALSE	8
MR-IVW	lactate	met-d-Lactate	serine	bioa_018	-0.328327	0.0850993	0.00011424	FALSE	FALSE	8
MR-IVW LD	lactate	met-d-Lactate	serine	bioa_018	-0.2769	0.0781874	0.000397879	FALSE	FALSE	8
MR-PCA	lactate	met-d-Lactate	serine	bioa_018	-0.150133	0.0726109	0.0386745	FALSE	FALSE	8
MR-link 2	citrulline	GCST90200403	cysteine	GCST90200439	0.0536352	0.125898	0.670092	FALSE	FALSE	2
MR-IVW	citrulline	GCST90200403	cysteine	GCST90200439	-0.0381308	0.0899926	0.671777	FALSE	FALSE	2
MR-IVW LD	citrulline	GCST90200403	cysteine	GCST90200439	-0.0382299	0.0918271	0.677173	FALSE	FALSE	2
MR-PCA	citrulline	GCST90200403	cysteine	GCST90200439	-0.0465863	0.0665503	0.483917	FALSE	FALSE	2
MR-link 2	5-acetylamino-6-formylamino-3-methyluracil	GCST90200680	n-acetylaspartate (naa)	GCST90199665	0.00161295	0.0241254	0.946696	FALSE	FALSE	1
MR-IVW	5-acetylamino-6-formylamino-3-methyluracil	GCST90200680	n-acetylaspartate (naa)	GCST90199665	0.00605203	0.0291489	0.835522	FALSE	FALSE	1
MR-IVW LD	5-acetylamino-6-formylamino-3-methyluracil	GCST90200680	n-acetylaspartate (naa)	GCST90199665	0.00393424	0.0254618	0.877203	FALSE	FALSE	1
MR-PCA	5-acetylamino-6-formylamino-3-methyluracil	GCST90200680	n-acetylaspartate (naa)	GCST90199665	0.00706878	0.0245949	0.7738	FALSE	FALSE	1
MR-link 2	1-methylurate	M34395	dehydroepiandrosterone sulfate (dhea-s)	GCST90199673	-0.0608461	0.0910247	0.503842	FALSE	FALSE	1
MR-IVW	1-methylurate	M34395	dehydroepiandrosterone sulfate (dhea-s)	GCST90199673	-0.0208145	0.0905454	0.818186	FALSE	FALSE	1
MR-IVW LD	1-methylurate	M34395	dehydroepiandrosterone sulfate (dhea-s)	GCST90199673	-0.0208145	0.0905454	0.818186	FALSE	FALSE	1
MR-PCA	1-methylurate	M34395	dehydroepiandrosterone sulfate (dhea-s)	GCST90199673	-0.0747202	0.0830511	0.368286	FALSE	FALSE	1
MR-link 2	stearoyl sphingomyelin (d18:1/18:0)	GCST90200335	5-oxoproline	GCST90200280	-0.0143444	0.0530788	0.786969	FALSE	FALSE	5
MR-IVW	stearoyl sphingomyelin (d18:1/18:0)	GCST90200335	5-oxoproline	GCST90200280	-0.00864842	0.0589296	0.883323	FALSE	FALSE	5
MR-IVW LD	stearoyl sphingomyelin (d18:1/18:0)	GCST90200335	5-oxoproline	GCST90200280	-0.00864842	0.0589296	0.883323	FALSE	FALSE	5
MR-PCA	stearoyl sphingomyelin (d18:1/18:0)	GCST90200335	5-oxoproline	GCST90200280	0.0170372	0.0383398	0.656773	FALSE	FALSE	5
MR-link 2	sphinganine-1-phosphate	GCST90199845	xanthine	M03147	0.22664	0.192358	0.238709	FALSE	FALSE	1
MR-IVW	sphinganine-1-phosphate	GCST90199845	xanthine	M03147	0.0255418	0.166022	0.877731	FALSE	FALSE	1
MR-IVW LD	sphinganine-1-phosphate	GCST90199845	xanthine	M03147	0.0255418	0.166022	0.877731	FALSE	FALSE	1
MR-PCA	sphinganine-1-phosphate	GCST90199845	xanthine	M03147	0.177935	0.132468	0.179197	FALSE	FALSE	1
MR-link 2	aspartate	bioa_004	glutamate	bioa_007	0.12508	0.0446471	0.00508603	FALSE	FALSE	3
MR-IVW	aspartate	bioa_004	glutamate	bioa_007	0.0513924	0.0449232	0.252621	FALSE	FALSE	3
MR-IVW LD	aspartate	bioa_004	glutamate	bioa_007	0.0513924	0.0449232	0.252621	FALSE	FALSE	3
MR-PCA	aspartate	bioa_004	glutamate	bioa_007	0.0786508	0.0416055	0.0587049	FALSE	FALSE	3
MR-link 2	caffeine	GCST90200436	sphingosine	GCST90200385	-0.256084	0.321378	0.425548	FALSE	FALSE	2
MR-IVW	caffeine	GCST90200436	sphingosine	GCST90200385	-0.198948	0.125801	0.113776	FALSE	FALSE	2
MR-IVW LD	caffeine	GCST90200436	sphingosine	GCST90200385	-0.198948	0.125801	0.113776	FALSE	FALSE	2
MR-PCA	caffeine	GCST90200436	sphingosine	GCST90200385	-0.126116	0.084715	0.136563	FALSE	FALSE	2
MR-link 2	mannose	GCST90200435	glucuronate	GCST90199641	-0.0530896	0.0753506	0.48108	FALSE	FALSE	2
MR-IVW	mannose	GCST90200435	glucuronate	GCST90199641	-0.122788	0.0759622	0.106001	FALSE	FALSE	2
MR-IVW LD	mannose	GCST90200435	glucuronate	GCST90199641	-0.120337	0.0783572	0.124599	FALSE	FALSE	2
MR-PCA	mannose	GCST90200435	glucuronate	GCST90199641	-0.0792318	0.0554685	0.153174	FALSE	FALSE	2
MR-link 2	threonine	bioa_019	isoleucine	met-d-Ile	-0.0119776	0.0294155	0.683871	FALSE	FALSE	8
MR-IVW	threonine	bioa_019	isoleucine	met-d-Ile	-0.0721548	0.0210365	0.000603629	FALSE	FALSE	8
MR-IVW LD	threonine	bioa_019	isoleucine	met-d-Ile	-0.0592443	0.0199471	0.00297735	FALSE	FALSE	8
MR-PCA	threonine	bioa_019	isoleucine	met-d-Ile	-0.0332719	0.0186353	0.0741926	FALSE	FALSE	8
MR-link 2	sulfate*	GCST90199896	thyroxine	GCST90200293	0.0673828	0.185207	0.715989	FALSE	FALSE	1
MR-IVW	sulfate*	GCST90199896	thyroxine	GCST90200293	-0.0913228	0.172074	0.595613	FALSE	FALSE	1
MR-IVW LD	sulfate*	GCST90199896	thyroxine	GCST90200293	-0.0913228	0.172074	0.595613	FALSE	FALSE	1
MR-PCA	sulfate*	GCST90199896	thyroxine	GCST90200293	0.0798323	0.105721	0.450176	FALSE	FALSE	1
MR-link 2	valine	M01649	4-acetamidobutanoate	GCST90200311	-0.152234	0.151265	0.314219	FALSE	FALSE	1
MR-IVW	valine	M01649	4-acetamidobutanoate	GCST90200311	-0.122209	0.150402	0.416478	FALSE	FALSE	1
MR-IVW LD	valine	M01649	4-acetamidobutanoate	GCST90200311	-0.122209	0.150402	0.416478	FALSE	FALSE	1
MR-PCA	valine	M01649	4-acetamidobutanoate	GCST90200311	-0.0502395	0.125602	0.689164	FALSE	FALSE	1
MR-link 2	theobromine	GCST90199644	urate	GCST90200307	0.292158	0.138132	0.0344237	FALSE	FALSE	1
MR-IVW	theobromine	GCST90199644	urate	GCST90200307	0.226678	0.176242	0.198381	FALSE	FALSE	1
MR-IVW LD	theobromine	GCST90199644	urate	GCST90200307	0.226678	0.176242	0.198381	FALSE	FALSE	1
MR-PCA	theobromine	GCST90199644	urate	GCST90200307	0.230021	0.0891788	0.00989936	FALSE	FALSE	1
MR-link 2	serine	bioa_018	cortisone	GCST90200360	-0.0151052	0.0596857	0.800207	FALSE	FALSE	8
MR-IVW	serine	bioa_018	cortisone	GCST90200360	-0.011872	0.0563286	0.833072	FALSE	FALSE	8
MR-IVW LD	serine	bioa_018	cortisone	GCST90200360	-0.0110446	0.0575446	0.847797	FALSE	FALSE	8
MR-PCA	serine	bioa_018	cortisone	GCST90200360	-0.0138842	0.0535736	0.795511	FALSE	FALSE	8
MR-link 2	hypoxanthine	M03127	biliverdin	GCST90200706	-0.115022	0.12821	0.369647	FALSE	FALSE	1
MR-IVW	hypoxanthine	M03127	biliverdin	GCST90200706	-0.0113651	0.11397	0.920567	FALSE	FALSE	1
MR-IVW LD	hypoxanthine	M03127	biliverdin	GCST90200706	-0.0113651	0.11397	0.920567	FALSE	FALSE	1
MR-PCA	hypoxanthine	M03127	biliverdin	GCST90200706	-0.0610063	0.109248	0.576559	FALSE	FALSE	1
MR-link 2	serine	M32315	docosapentaenoate (n6 dpa; 22:5n6)	GCST90199796	0.010286	0.0588195	0.861179	FALSE	FALSE	3
MR-IVW	serine	M32315	docosapentaenoate (n6 dpa; 22:5n6)	GCST90199796	-0.0209728	0.0696143	0.763208	FALSE	FALSE	3
MR-IVW LD	serine	M32315	docosapentaenoate (n6 dpa; 22:5n6)	GCST90199796	-0.0209728	0.0696143	0.763208	FALSE	FALSE	3
MR-PCA	serine	M32315	docosapentaenoate (n6 dpa; 22:5n6)	GCST90199796	-0.0293382	0.0564472	0.603241	FALSE	FALSE	3
MR-link 2	3-(4-hydroxyphenyl)lactate	GCST90200371	citrate	GCST90200304	0.123279	0.0920948	0.180697	FALSE	FALSE	2
MR-IVW	3-(4-hydroxyphenyl)lactate	GCST90200371	citrate	GCST90200304	0.00818524	0.0888021	0.92656	FALSE	FALSE	2
MR-IVW LD	3-(4-hydroxyphenyl)lactate	GCST90200371	citrate	GCST90200304	0.00818524	0.0888021	0.92656	FALSE	FALSE	2
MR-PCA	3-(4-hydroxyphenyl)lactate	GCST90200371	citrate	GCST90200304	-0.016175	0.0753031	0.829924	FALSE	FALSE	2
MR-link 2	glycerol 3-phosphate	GCST90199638	valine	GCST90200442	0.158429	0.0439863	0.000316057	FALSE	FALSE	2
MR-IVW	glycerol 3-phosphate	GCST90199638	valine	GCST90200442	0.00685916	0.0616539	0.911416	FALSE	FALSE	2
MR-IVW LD	glycerol 3-phosphate	GCST90199638	valine	GCST90200442	0.0113842	0.0548782	0.835663	FALSE	FALSE	2
MR-PCA	glycerol 3-phosphate	GCST90199638	valine	GCST90200442	0.0450741	0.0394809	0.253592	FALSE	FALSE	2
MR-link 2	n-formylanthranilic acid	GCST90199960	threonine	GCST90200432	-0.0633069	0.0306524	0.0388929	FALSE	FALSE	2
MR-IVW	n-formylanthranilic acid	GCST90199960	threonine	GCST90200432	-0.0454868	0.029907	0.128274	FALSE	FALSE	2
MR-IVW LD	n-formylanthranilic acid	GCST90199960	threonine	GCST90200432	-0.0454868	0.029907	0.128274	FALSE	FALSE	2
MR-PCA	n-formylanthranilic acid	GCST90199960	threonine	GCST90200432	-0.0489673	0.0298559	0.10098	FALSE	FALSE	2
MR-link 2	inositol 1-phosphate (i1p)	M01481	alanine	M32339	-0.0925123	0.0635453	0.145435	FALSE	FALSE	9
MR-IVW	inositol 1-phosphate (i1p)	M01481	alanine	M32339	-0.0199039	0.0285674	0.485968	FALSE	FALSE	9
MR-IVW LD	inositol 1-phosphate (i1p)	M01481	alanine	M32339	-0.0199039	0.0285674	0.485968	FALSE	FALSE	9
MR-PCA	inositol 1-phosphate (i1p)	M01481	alanine	M32339	-0.030757	0.0233213	0.187223	FALSE	FALSE	9
MR-link 2	7-methylxanthine	GCST90199754	1-methylxanthine	M34389	0.450856	0.292997	0.123859	FALSE	FALSE	1
MR-IVW	7-methylxanthine	GCST90199754	1-methylxanthine	M34389	0.242865	0.201765	0.228704	FALSE	FALSE	1
MR-IVW LD	7-methylxanthine	GCST90199754	1-methylxanthine	M34389	0.242865	0.201765	0.228704	FALSE	FALSE	1
MR-PCA	7-methylxanthine	GCST90199754	1-methylxanthine	M34389	0.240554	0.198355	0.225229	FALSE	FALSE	1
MR-link 2	phosphate	GCST90200393	arachidonate (20:4n6)	M01110	-0.217849	0.146154	0.136081	FALSE	FALSE	1
MR-IVW	phosphate	GCST90200393	arachidonate (20:4n6)	M01110	-0.234117	0.183222	0.201328	FALSE	FALSE	1
MR-IVW LD	phosphate	GCST90200393	arachidonate (20:4n6)	M01110	-0.234117	0.183222	0.201328	FALSE	FALSE	1
MR-PCA	phosphate	GCST90200393	arachidonate (20:4n6)	M01110	-0.255562	0.107621	0.017566	FALSE	FALSE	1
MR-link 2	cysteinylglycine	GCST90200364	3-hydroxybutyrate (bhba)	met-d-bOHbutyrate	-0.0229587	0.0168349	0.172645	FALSE	FALSE	3
MR-IVW	cysteinylglycine	GCST90200364	3-hydroxybutyrate (bhba)	met-d-bOHbutyrate	-0.00947091	0.0194633	0.626539	FALSE	FALSE	3
MR-IVW LD	cysteinylglycine	GCST90200364	3-hydroxybutyrate (bhba)	met-d-bOHbutyrate	-0.00442608	0.0156908	0.777881	FALSE	FALSE	3
MR-PCA	cysteinylglycine	GCST90200364	3-hydroxybutyrate (bhba)	met-d-bOHbutyrate	-0.0192151	0.0128406	0.134541	FALSE	FALSE	3
MR-link 2	2-hydroxyglutarate	GCST90199865	sarcosine	GCST90200291	0.107292	0.112942	0.342125	FALSE	FALSE	2
MR-IVW	2-hydroxyglutarate	GCST90199865	sarcosine	GCST90200291	0.129525	0.0958881	0.176762	FALSE	FALSE	2
MR-IVW LD	2-hydroxyglutarate	GCST90199865	sarcosine	GCST90200291	0.129525	0.0958881	0.176762	FALSE	FALSE	2
MR-PCA	2-hydroxyglutarate	GCST90199865	sarcosine	GCST90200291	0.0466253	0.0709507	0.511084	FALSE	FALSE	2
MR-link 2	gluconate	GCST90200373	taurochenodeoxycholate	M18494	-0.0613055	0.127425	0.630437	FALSE	FALSE	1
MR-IVW	gluconate	GCST90200373	taurochenodeoxycholate	M18494	0.0342007	0.178332	0.847914	FALSE	FALSE	1
MR-IVW LD	gluconate	GCST90200373	taurochenodeoxycholate	M18494	0.0342007	0.178332	0.847914	FALSE	FALSE	1
MR-PCA	gluconate	GCST90200373	taurochenodeoxycholate	M18494	0.00663378	0.0997774	0.946991	FALSE	FALSE	1
MR-link 2	3-ureidopropionate	GCST90200283	glutamine	met-d-Gln	-0.0948461	0.0569054	0.0955673	FALSE	FALSE	1
MR-IVW	3-ureidopropionate	GCST90200283	glutamine	met-d-Gln	-0.051048	0.0322805	0.113789	FALSE	FALSE	1
MR-IVW LD	3-ureidopropionate	GCST90200283	glutamine	met-d-Gln	-0.051048	0.0322805	0.113789	FALSE	FALSE	1
MR-PCA	3-ureidopropionate	GCST90200283	glutamine	met-d-Gln	-0.0476805	0.0238548	0.0456319	FALSE	FALSE	1
MR-link 2	pyruvate	met-d-Pyruvate	hydroxy-n6,n6,n6-trimethyllysine*	GCST90200240	-0.0174548	0.0830819	0.833596	FALSE	FALSE	20
MR-IVW	pyruvate	met-d-Pyruvate	hydroxy-n6,n6,n6-trimethyllysine*	GCST90200240	0.0510593	0.0833084	0.539946	FALSE	FALSE	20
MR-IVW LD	pyruvate	met-d-Pyruvate	hydroxy-n6,n6,n6-trimethyllysine*	GCST90200240	0.0765856	0.0769042	0.31932	FALSE	FALSE	20
MR-PCA	pyruvate	met-d-Pyruvate	hydroxy-n6,n6,n6-trimethyllysine*	GCST90200240	-0.0204236	0.0651766	0.754009	FALSE	FALSE	20
MR-link 2	1-methylnicotinamide	GCST90200406	taurine	bioa_034	0.0588919	0.0785839	0.453607	FALSE	FALSE	1
MR-IVW	1-methylnicotinamide	GCST90200406	taurine	bioa_034	0.0742602	0.0994112	0.455064	FALSE	FALSE	1
MR-IVW LD	1-methylnicotinamide	GCST90200406	taurine	bioa_034	0.0742602	0.0994112	0.455064	FALSE	FALSE	1
MR-PCA	1-methylnicotinamide	GCST90200406	taurine	bioa_034	0.0637699	0.0508573	0.209879	FALSE	FALSE	1
MR-link 2	biliverdin	GCST90200706	threonine	M01284	0.0497329	0.0372171	0.181454	FALSE	FALSE	2
MR-IVW	biliverdin	GCST90200706	threonine	M01284	0.0284099	0.0310935	0.360878	FALSE	FALSE	2
MR-IVW LD	biliverdin	GCST90200706	threonine	M01284	0.0276713	0.0312965	0.376607	FALSE	FALSE	2
MR-PCA	biliverdin	GCST90200706	threonine	M01284	0.0415337	0.03112	0.181998	FALSE	FALSE	2
MR-link 2	glutamine	GCST90200419	tyrosine	bioa_021	-0.205525	0.0405732	4.07253e-07	TRUE	FALSE	1
MR-IVW	glutamine	GCST90200419	tyrosine	bioa_021	-0.203487	0.0209522	2.68025e-22	TRUE	FALSE	1
MR-IVW LD	glutamine	GCST90200419	tyrosine	bioa_021	-0.203487	0.0209522	2.68025e-22	TRUE	FALSE	1
MR-PCA	glutamine	GCST90200419	tyrosine	bioa_021	-0.196877	0.0208307	3.34636e-21	TRUE	FALSE	1
MR-link 2	citrulline	GCST90200403	glycerophosphoethanolamine	GCST90199808	0.204555	0.11626	0.0784996	FALSE	FALSE	2
MR-IVW	citrulline	GCST90200403	glycerophosphoethanolamine	GCST90199808	0.124567	0.0899084	0.165902	FALSE	FALSE	2
MR-IVW LD	citrulline	GCST90200403	glycerophosphoethanolamine	GCST90199808	0.123241	0.0917412	0.179158	FALSE	FALSE	2
MR-PCA	citrulline	GCST90200403	glycerophosphoethanolamine	GCST90199808	0.098536	0.0664899	0.138348	FALSE	FALSE	2
MR-link 2	5-oxoproline	GCST90200280	serine	M32315	0.0119723	0.0383981	0.755197	FALSE	FALSE	2
MR-IVW	5-oxoproline	GCST90200280	serine	M32315	0.00391459	0.0384872	0.918986	FALSE	FALSE	2
MR-IVW LD	5-oxoproline	GCST90200280	serine	M32315	0.00391459	0.0384872	0.918986	FALSE	FALSE	2
MR-PCA	5-oxoproline	GCST90200280	serine	M32315	0.00109422	0.0380732	0.977072	FALSE	FALSE	2
MR-link 2	arachidonate (20:4n6)	M01110	tyrosine	M01299	-0.120982	0.0490636	0.0136702	FALSE	FALSE	1
MR-IVW	arachidonate (20:4n6)	M01110	tyrosine	M01299	-0.131369	0.0525474	0.0124193	FALSE	FALSE	1
MR-IVW LD	arachidonate (20:4n6)	M01110	tyrosine	M01299	-0.131369	0.0525474	0.0124193	FALSE	FALSE	1
MR-PCA	arachidonate (20:4n6)	M01110	tyrosine	M01299	-0.140974	0.0496958	0.00455783	FALSE	FALSE	1
MR-link 2	glycerol 3-phosphate	GCST90199638	threonine	bioa_019	-0.0573717	0.0277103	0.0384138	FALSE	FALSE	1
MR-IVW	glycerol 3-phosphate	GCST90199638	threonine	bioa_019	-0.0457281	0.0427635	0.284923	FALSE	FALSE	1
MR-IVW LD	glycerol 3-phosphate	GCST90199638	threonine	bioa_019	-0.0497353	0.0351075	0.156583	FALSE	FALSE	1
MR-PCA	glycerol 3-phosphate	GCST90199638	threonine	bioa_019	-0.0584297	0.0271334	0.0312853	FALSE	FALSE	1
MR-link 2	sphingosine 1-phosphate	GCST90199657	stearoyl sphingomyelin (d18:1/18:0)	GCST90200335	0.0580118	0.184684	0.753435	FALSE	FALSE	1
MR-IVW	sphingosine 1-phosphate	GCST90199657	stearoyl sphingomyelin (d18:1/18:0)	GCST90200335	-0.015648	0.118688	0.895109	FALSE	FALSE	1
MR-IVW LD	sphingosine 1-phosphate	GCST90199657	stearoyl sphingomyelin (d18:1/18:0)	GCST90200335	-0.0162799	0.121851	0.893715	FALSE	FALSE	1
MR-PCA	sphingosine 1-phosphate	GCST90199657	stearoyl sphingomyelin (d18:1/18:0)	GCST90200335	0.0228878	0.0841068	0.785524	FALSE	FALSE	1
MR-link 2	threonine	bioa_019	glycochenodeoxycholate	GCST90200342	0.0858222	0.0838189	0.305882	FALSE	FALSE	8
MR-IVW	threonine	bioa_019	glycochenodeoxycholate	GCST90200342	0.187365	0.0872299	0.0317179	FALSE	FALSE	8
MR-IVW LD	threonine	bioa_019	glycochenodeoxycholate	GCST90200342	0.181183	0.0826584	0.028383	FALSE	FALSE	8
MR-PCA	threonine	bioa_019	glycochenodeoxycholate	GCST90200342	0.109643	0.0755634	0.146778	FALSE	FALSE	8
MR-link 2	acetoacetate	met-d-Acetoacetate	urate	M01604	0.14787	0.221249	0.503917	FALSE	FALSE	6
MR-IVW	acetoacetate	met-d-Acetoacetate	urate	M01604	-0.0110308	0.20198	0.956446	FALSE	FALSE	6
MR-IVW LD	acetoacetate	met-d-Acetoacetate	urate	M01604	-0.0112121	0.201578	0.955643	FALSE	FALSE	6
MR-PCA	acetoacetate	met-d-Acetoacetate	urate	M01604	0.098628	0.189888	0.603481	FALSE	FALSE	6
MR-link 2	beta-citrylglutamate	GCST90199911	sphingosine 1-phosphate	GCST90199657	0.0384997	0.0236162	0.103054	FALSE	FALSE	2
MR-IVW	beta-citrylglutamate	GCST90199911	sphingosine 1-phosphate	GCST90199657	-0.00845061	0.0258726	0.743952	FALSE	FALSE	2
MR-IVW LD	beta-citrylglutamate	GCST90199911	sphingosine 1-phosphate	GCST90199657	-0.0104216	0.0275153	0.704868	FALSE	FALSE	2
MR-PCA	beta-citrylglutamate	GCST90199911	sphingosine 1-phosphate	GCST90199657	0.00821573	0.0245464	0.73785	FALSE	FALSE	2
MR-link 2	2-hydroxyglutarate	GCST90199865	citrate	GCST90200304	0.110657	0.110265	0.315593	FALSE	FALSE	2
MR-IVW	2-hydroxyglutarate	GCST90199865	citrate	GCST90200304	0.0381753	0.0956788	0.689897	FALSE	FALSE	2
MR-IVW LD	2-hydroxyglutarate	GCST90199865	citrate	GCST90200304	0.0381753	0.0956788	0.689897	FALSE	FALSE	2
MR-PCA	2-hydroxyglutarate	GCST90199865	citrate	GCST90200304	0.0779517	0.0707933	0.270846	FALSE	FALSE	2
MR-link 2	1-methylxanthine	M34389	3-methyl-2-oxobutyrate	M21047	-0.0805149	0.0555025	0.146876	FALSE	FALSE	1
MR-IVW	1-methylxanthine	M34389	3-methyl-2-oxobutyrate	M21047	-0.0297993	0.0571152	0.601852	FALSE	FALSE	1
MR-IVW LD	1-methylxanthine	M34389	3-methyl-2-oxobutyrate	M21047	-0.0297993	0.0571152	0.601852	FALSE	FALSE	1
MR-PCA	1-methylxanthine	M34389	3-methyl-2-oxobutyrate	M21047	-0.0292665	0.0549316	0.594185	FALSE	FALSE	1
MR-link 2	3-hydroxybutyrate (bhba)	met-d-bOHbutyrate	creatine	GCST90200323	0.224871	0.133137	0.0912158	FALSE	FALSE	15
MR-IVW	3-hydroxybutyrate (bhba)	met-d-bOHbutyrate	creatine	GCST90200323	0.134367	0.11621	0.247583	FALSE	FALSE	15
MR-IVW LD	3-hydroxybutyrate (bhba)	met-d-bOHbutyrate	creatine	GCST90200323	0.131958	0.113648	0.245596	FALSE	FALSE	15
MR-PCA	3-hydroxybutyrate (bhba)	met-d-bOHbutyrate	creatine	GCST90200323	0.119261	0.088491	0.17775	FALSE	FALSE	15
MR-link 2	histidine	M00059	cystine	M31454	0.20645	0.293785	0.482226	FALSE	FALSE	1
MR-IVW	histidine	M00059	cystine	M31454	0.0143467	0.261828	0.956302	FALSE	FALSE	1
MR-IVW LD	histidine	M00059	cystine	M31454	0.0143467	0.261828	0.956302	FALSE	FALSE	1
MR-PCA	histidine	M00059	cystine	M31454	0.127622	0.256677	0.619043	FALSE	FALSE	1
MR-link 2	tyrosine	GCST90200427	methionine sulfoxide	GCST90199625	0.314338	0.0868546	0.000295601	FALSE	FALSE	2
MR-IVW	tyrosine	GCST90200427	methionine sulfoxide	GCST90199625	0.0447353	0.0971117	0.645043	FALSE	FALSE	2
MR-IVW LD	tyrosine	GCST90200427	methionine sulfoxide	GCST90199625	0.0447353	0.0971117	0.645043	FALSE	FALSE	2
MR-PCA	tyrosine	GCST90200427	methionine sulfoxide	GCST90199625	0.123974	0.0717778	0.0841329	FALSE	FALSE	2
MR-link 2	glucose	M20489	tyrosine	M01299	-0.0478295	0.229428	0.83486	FALSE	FALSE	1
MR-IVW	glucose	M20489	tyrosine	M01299	-0.350916	0.180775	0.0522369	FALSE	FALSE	1
MR-IVW LD	glucose	M20489	tyrosine	M01299	-0.350916	0.180775	0.0522369	FALSE	FALSE	1
MR-PCA	glucose	M20489	tyrosine	M01299	-0.0357169	0.140639	0.799525	FALSE	FALSE	1
MR-link 2	arachidonate (20:4n6)	M01110	4-methyl-2-oxopentanoate	GCST90199655	0.014937	0.0443898	0.736497	FALSE	FALSE	1
MR-IVW	arachidonate (20:4n6)	M01110	4-methyl-2-oxopentanoate	GCST90199655	-0.00526871	0.0496315	0.915458	FALSE	FALSE	1
MR-IVW LD	arachidonate (20:4n6)	M01110	4-methyl-2-oxopentanoate	GCST90199655	-0.00526871	0.0496315	0.915458	FALSE	FALSE	1
MR-PCA	arachidonate (20:4n6)	M01110	4-methyl-2-oxopentanoate	GCST90199655	0.00300235	0.0473215	0.949412	FALSE	FALSE	1
MR-link 2	arachidonate (20:4n6)	GCST90200358	phosphate	M11438	0.1152	0.0523077	0.0276398	FALSE	FALSE	1
MR-IVW	arachidonate (20:4n6)	GCST90200358	phosphate	M11438	0.116996	0.0544458	0.0316457	FALSE	FALSE	1
MR-IVW LD	arachidonate (20:4n6)	GCST90200358	phosphate	M11438	0.120795	0.0527543	0.0220344	FALSE	FALSE	1
MR-PCA	arachidonate (20:4n6)	GCST90200358	phosphate	M11438	0.107224	0.0522101	0.0400041	FALSE	FALSE	1
MR-link 2	methionine	bioa_013	theobromine	M18392	-0.0331612	0.147955	0.822656	FALSE	FALSE	4
MR-IVW	methionine	bioa_013	theobromine	M18392	-0.14583	0.152264	0.338192	FALSE	FALSE	4
MR-IVW LD	methionine	bioa_013	theobromine	M18392	-0.145354	0.151439	0.337145	FALSE	FALSE	4
MR-PCA	methionine	bioa_013	theobromine	M18392	-0.143962	0.129026	0.264525	FALSE	FALSE	4
MR-link 2	spermidine	GCST90200423	anthranilate	GCST90200324	0.325709	0.245644	0.18486	FALSE	FALSE	1
MR-IVW	spermidine	GCST90200423	anthranilate	GCST90200324	0.0378745	0.173519	0.827216	FALSE	FALSE	1
MR-IVW LD	spermidine	GCST90200423	anthranilate	GCST90200324	0.0378745	0.173519	0.827216	FALSE	FALSE	1
MR-PCA	spermidine	GCST90200423	anthranilate	GCST90200324	0.0873767	0.1008	0.386036	FALSE	FALSE	1
MR-link 2	bilirubin (z,z)	M27716	docosahexaenoate (dha; 22:6n3)	M19323	0.0052661	0.0367473	0.886049	FALSE	FALSE	1
MR-IVW	bilirubin (z,z)	M27716	docosahexaenoate (dha; 22:6n3)	M19323	-0.00341136	0.038662	0.92969	FALSE	FALSE	1
MR-IVW LD	bilirubin (z,z)	M27716	docosahexaenoate (dha; 22:6n3)	M19323	-0.00341136	0.038662	0.92969	FALSE	FALSE	1
MR-PCA	bilirubin (z,z)	M27716	docosahexaenoate (dha; 22:6n3)	M19323	-0.00271877	0.0365497	0.940704	FALSE	FALSE	1
MR-link 2	citrulline	M02132	2-aminobutyrate	GCST90200305	0.068679	0.134183	0.608771	FALSE	FALSE	1
MR-IVW	citrulline	M02132	2-aminobutyrate	GCST90200305	0.0460662	0.155985	0.767746	FALSE	FALSE	1
MR-IVW LD	citrulline	M02132	2-aminobutyrate	GCST90200305	0.0460662	0.155985	0.767746	FALSE	FALSE	1
MR-PCA	citrulline	M02132	2-aminobutyrate	GCST90200305	0.0739638	0.121894	0.543992	FALSE	FALSE	1
MR-link 2	phenylalanine	met-d-Phe	5-acetylamino-6-formylamino-3-methyluracil	GCST90200680	-0.0458801	0.0788865	0.560839	FALSE	FALSE	10
MR-IVW	phenylalanine	met-d-Phe	5-acetylamino-6-formylamino-3-methyluracil	GCST90200680	0.0611322	0.11802	0.604471	FALSE	FALSE	10
MR-IVW LD	phenylalanine	met-d-Phe	5-acetylamino-6-formylamino-3-methyluracil	GCST90200680	0.0384811	0.0992859	0.698328	FALSE	FALSE	10
MR-PCA	phenylalanine	met-d-Phe	5-acetylamino-6-formylamino-3-methyluracil	GCST90200680	0.0407217	0.0880516	0.64374	FALSE	FALSE	10
MR-link 2	citrulline	bioa_005	sphingosine 1-phosphate	GCST90199657	0.0636227	0.0787867	0.41936	FALSE	FALSE	6
MR-IVW	citrulline	bioa_005	sphingosine 1-phosphate	GCST90199657	0.0721769	0.0879551	0.411868	FALSE	FALSE	6
MR-IVW LD	citrulline	bioa_005	sphingosine 1-phosphate	GCST90199657	0.0755161	0.0885357	0.39369	FALSE	FALSE	6
MR-PCA	citrulline	bioa_005	sphingosine 1-phosphate	GCST90199657	0.0643386	0.0760234	0.397386	FALSE	FALSE	6
MR-link 2	creatine	GCST90200323	citrate	met-d-Citrate	-0.0920913	0.0252546	0.000265817	FALSE	FALSE	2
MR-IVW	creatine	GCST90200323	citrate	met-d-Citrate	-0.144592	0.0176853	2.93947e-16	TRUE	FALSE	2
MR-IVW LD	creatine	GCST90200323	citrate	met-d-Citrate	-0.144592	0.0176853	2.93947e-16	TRUE	FALSE	2
MR-PCA	creatine	GCST90200323	citrate	met-d-Citrate	-0.110627	0.0164665	1.83875e-11	TRUE	FALSE	2
MR-link 2	alanine	bioa_001	urea	GCST90200417	0.114895	0.091729	0.210371	FALSE	FALSE	15
MR-IVW	alanine	bioa_001	urea	GCST90200417	0.107392	0.0948597	0.257587	FALSE	FALSE	15
MR-IVW LD	alanine	bioa_001	urea	GCST90200417	0.108883	0.0944524	0.249	FALSE	FALSE	15
MR-PCA	alanine	bioa_001	urea	GCST90200417	0.108731	0.0843264	0.197256	FALSE	FALSE	15
MR-link 2	acetone	met-d-Acetone	pantothenate	GCST90200279	-0.109972	0.16623	0.508251	FALSE	FALSE	11
MR-IVW	acetone	met-d-Acetone	pantothenate	GCST90200279	-0.102433	0.164204	0.532751	FALSE	FALSE	11
MR-IVW LD	acetone	met-d-Acetone	pantothenate	GCST90200279	-0.112444	0.141641	0.427274	FALSE	FALSE	11
MR-PCA	acetone	met-d-Acetone	pantothenate	GCST90200279	-0.13081	0.104918	0.212478	FALSE	FALSE	11
MR-link 2	bilirubin (z,z)	M27716	cortisone	GCST90200360	-0.0341983	0.035676	0.337771	FALSE	FALSE	1
MR-IVW	bilirubin (z,z)	M27716	cortisone	GCST90200360	-0.0316399	0.0367545	0.389324	FALSE	FALSE	1
MR-IVW LD	bilirubin (z,z)	M27716	cortisone	GCST90200360	-0.0316399	0.0367545	0.389324	FALSE	FALSE	1
MR-PCA	bilirubin (z,z)	M27716	cortisone	GCST90200360	-0.0279582	0.0345859	0.418878	FALSE	FALSE	1
MR-link 2	eicosapentaenoate (epa; 20:5n3)	M18467	cortisone	M01769	0.294954	0.111899	0.00839171	FALSE	FALSE	1
MR-IVW	eicosapentaenoate (epa; 20:5n3)	M18467	cortisone	M01769	0.258619	0.106219	0.0149007	FALSE	FALSE	1
MR-IVW LD	eicosapentaenoate (epa; 20:5n3)	M18467	cortisone	M01769	0.258619	0.106219	0.0149007	FALSE	FALSE	1
MR-PCA	eicosapentaenoate (epa; 20:5n3)	M18467	cortisone	M01769	0.176135	0.0995429	0.0768215	FALSE	FALSE	1
MR-link 2	alpha-ketoglutaramate*	GCST90199885	isoleucine	GCST90200399	-0.0634128	0.0793151	0.423998	FALSE	FALSE	1
MR-IVW	alpha-ketoglutaramate*	GCST90199885	isoleucine	GCST90200399	0.0765435	0.125361	0.541475	FALSE	FALSE	1
MR-IVW LD	alpha-ketoglutaramate*	GCST90199885	isoleucine	GCST90200399	0.0765435	0.125361	0.541475	FALSE	FALSE	1
MR-PCA	alpha-ketoglutaramate*	GCST90199885	isoleucine	GCST90200399	-0.0478938	0.0673437	0.47697	FALSE	FALSE	1
MR-link 2	threonine	GCST90200432	taurochenodeoxycholate	GCST90200337	0.350174	0.0829716	2.43866e-05	FALSE	FALSE	4
MR-IVW	threonine	GCST90200432	taurochenodeoxycholate	GCST90200337	0.162563	0.0789401	0.0394642	FALSE	FALSE	4
MR-IVW LD	threonine	GCST90200432	taurochenodeoxycholate	GCST90200337	0.162563	0.0789401	0.0394642	FALSE	FALSE	4
MR-PCA	threonine	GCST90200432	taurochenodeoxycholate	GCST90200337	0.241487	0.0540909	8.02642e-06	FALSE	FALSE	4
MR-link 2	glutamate	bioa_007	valine	bioa_022	0.134317	0.177987	0.450462	FALSE	FALSE	1
MR-IVW	glutamate	bioa_007	valine	bioa_022	0.110776	0.0990843	0.263567	FALSE	FALSE	1
MR-IVW LD	glutamate	bioa_007	valine	bioa_022	0.110776	0.0990843	0.263567	FALSE	FALSE	1
MR-PCA	glutamate	bioa_007	valine	bioa_022	0.0939111	0.0818817	0.251418	FALSE	FALSE	1
MR-link 2	5-acetylamino-6-formylamino-3-methyluracil	GCST90200680	2-aminobutyrate	GCST90200305	0.0173919	0.0226193	0.441956	FALSE	FALSE	1
MR-IVW	5-acetylamino-6-formylamino-3-methyluracil	GCST90200680	2-aminobutyrate	GCST90200305	0.0176261	0.0453721	0.697662	FALSE	FALSE	1
MR-IVW LD	5-acetylamino-6-formylamino-3-methyluracil	GCST90200680	2-aminobutyrate	GCST90200305	0.00788532	0.0253164	0.755443	FALSE	FALSE	1
MR-PCA	5-acetylamino-6-formylamino-3-methyluracil	GCST90200680	2-aminobutyrate	GCST90200305	-0.000925914	0.0244548	0.969797	FALSE	FALSE	1
MR-link 2	2-hydroxyphenylacetate	GCST90200369	taurochenodeoxycholate	GCST90200337	0.133771	0.0940722	0.155025	FALSE	FALSE	2
MR-IVW	2-hydroxyphenylacetate	GCST90200369	taurochenodeoxycholate	GCST90200337	0.0697165	0.080376	0.385734	FALSE	FALSE	2
MR-IVW LD	2-hydroxyphenylacetate	GCST90200369	taurochenodeoxycholate	GCST90200337	0.0697165	0.080376	0.385734	FALSE	FALSE	2
MR-PCA	2-hydroxyphenylacetate	GCST90200369	taurochenodeoxycholate	GCST90200337	0.088727	0.0691152	0.199228	FALSE	FALSE	2
MR-link 2	s-1-pyrroline-5-carboxylate	GCST90200381	methionine sulfoxide	GCST90199625	0.118467	0.0441095	0.00723695	FALSE	FALSE	2
MR-IVW	s-1-pyrroline-5-carboxylate	GCST90200381	methionine sulfoxide	GCST90199625	-0.0420453	0.0501379	0.401698	FALSE	FALSE	2
MR-IVW LD	s-1-pyrroline-5-carboxylate	GCST90200381	methionine sulfoxide	GCST90199625	-0.0378849	0.0422945	0.370391	FALSE	FALSE	2
MR-PCA	s-1-pyrroline-5-carboxylate	GCST90200381	methionine sulfoxide	GCST90199625	0.0203156	0.0364811	0.577609	FALSE	FALSE	2
MR-link 2	taurine	bioa_034	tryptophan	GCST90200441	0.0289103	0.136574	0.832355	FALSE	FALSE	1
MR-IVW	taurine	bioa_034	tryptophan	GCST90200441	-0.018227	0.116619	0.8758	FALSE	FALSE	1
MR-IVW LD	taurine	bioa_034	tryptophan	GCST90200441	-0.018227	0.116619	0.8758	FALSE	FALSE	1
MR-PCA	taurine	bioa_034	tryptophan	GCST90200441	0.0175372	0.105234	0.867646	FALSE	FALSE	1
MR-link 2	n-stearoyl-sphingosine (d18:1/18:0)*	GCST90200341	tyrosine	M01299	-0.0424941	0.1104	0.700304	FALSE	FALSE	3
MR-IVW	n-stearoyl-sphingosine (d18:1/18:0)*	GCST90200341	tyrosine	M01299	-0.0416818	0.102823	0.685201	FALSE	FALSE	3
MR-IVW LD	n-stearoyl-sphingosine (d18:1/18:0)*	GCST90200341	tyrosine	M01299	-0.0416818	0.102823	0.685201	FALSE	FALSE	3
MR-PCA	n-stearoyl-sphingosine (d18:1/18:0)*	GCST90200341	tyrosine	M01299	0.00936875	0.0909555	0.91796	FALSE	FALSE	3
MR-link 2	histidine	M00059	alanine	met-d-Ala	-0.0711291	0.0517343	0.169165	FALSE	FALSE	1
MR-IVW	histidine	M00059	alanine	met-d-Ala	-0.0333685	0.0343619	0.331503	FALSE	FALSE	1
MR-IVW LD	histidine	M00059	alanine	met-d-Ala	-0.0333685	0.0343619	0.331503	FALSE	FALSE	1
MR-PCA	histidine	M00059	alanine	met-d-Ala	-0.0570208	0.0336908	0.0905551	FALSE	FALSE	1
MR-link 2	myo-inositol	GCST90200401	ornithine	M01493	0.152353	0.15954	0.339602	FALSE	FALSE	1
MR-IVW	myo-inositol	GCST90200401	ornithine	M01493	0.224829	0.177269	0.204693	FALSE	FALSE	1
MR-IVW LD	myo-inositol	GCST90200401	ornithine	M01493	0.224829	0.177269	0.204693	FALSE	FALSE	1
MR-PCA	myo-inositol	GCST90200401	ornithine	M01493	0.187419	0.147092	0.202607	FALSE	FALSE	1
MR-link 2	n6,n6,n6-trimethyllysine	GCST90200344	n-acetylornithine	bioa_023	0.0350463	0.0834684	0.674577	FALSE	FALSE	1
MR-IVW	n6,n6,n6-trimethyllysine	GCST90200344	n-acetylornithine	bioa_023	-0.0778931	0.0754047	0.301604	FALSE	FALSE	1
MR-IVW LD	n6,n6,n6-trimethyllysine	GCST90200344	n-acetylornithine	bioa_023	-0.0778931	0.0754047	0.301604	FALSE	FALSE	1
MR-PCA	n6,n6,n6-trimethyllysine	GCST90200344	n-acetylornithine	bioa_023	-0.0397513	0.0549592	0.469503	FALSE	FALSE	1
MR-link 2	4-methyl-2-oxopentanoate	GCST90199655	pantothenate	M01508	-0.182889	0.173807	0.292683	FALSE	FALSE	1
MR-IVW	4-methyl-2-oxopentanoate	GCST90199655	pantothenate	M01508	0.0211131	0.18298	0.90814	FALSE	FALSE	1
MR-IVW LD	4-methyl-2-oxopentanoate	GCST90199655	pantothenate	M01508	0.0211131	0.18298	0.90814	FALSE	FALSE	1
MR-PCA	4-methyl-2-oxopentanoate	GCST90199655	pantothenate	M01508	-0.0206544	0.137451	0.880553	FALSE	FALSE	1
MR-link 2	sarcosine	bioa_031	adenosine 5'-monophosphate (amp)	GCST90200356	0.00750745	0.119036	0.949712	FALSE	FALSE	2
MR-IVW	sarcosine	bioa_031	adenosine 5'-monophosphate (amp)	GCST90200356	0.11488	0.102857	0.264042	FALSE	FALSE	2
MR-IVW LD	sarcosine	bioa_031	adenosine 5'-monophosphate (amp)	GCST90200356	0.115877	0.107071	0.279142	FALSE	FALSE	2
MR-PCA	sarcosine	bioa_031	adenosine 5'-monophosphate (amp)	GCST90200356	-0.0117135	0.0861453	0.891843	FALSE	FALSE	2
MR-link 2	histidine	M00059	inosine 5'-monophosphate (imp)	GCST90200395	0.0963205	0.213529	0.651926	FALSE	FALSE	1
MR-IVW	histidine	M00059	inosine 5'-monophosphate (imp)	GCST90200395	0.0527392	0.172928	0.760383	FALSE	FALSE	1
MR-IVW LD	histidine	M00059	inosine 5'-monophosphate (imp)	GCST90200395	0.0527392	0.172928	0.760383	FALSE	FALSE	1
MR-PCA	histidine	M00059	inosine 5'-monophosphate (imp)	GCST90200395	0.0610862	0.170978	0.720886	FALSE	FALSE	1
MR-link 2	citrulline	M02132	1-methylnicotinamide	GCST90200406	-0.0450329	0.141667	0.750577	FALSE	FALSE	1
MR-IVW	citrulline	M02132	1-methylnicotinamide	GCST90200406	-0.116076	0.156437	0.458088	FALSE	FALSE	1
MR-IVW LD	citrulline	M02132	1-methylnicotinamide	GCST90200406	-0.116076	0.156437	0.458088	FALSE	FALSE	1
MR-PCA	citrulline	M02132	1-methylnicotinamide	GCST90200406	-0.0481758	0.122241	0.693503	FALSE	FALSE	1
MR-link 2	flavin adenine dinucleotide (fad)	GCST90200376	biliverdin	GCST90200706	0.0569823	0.0415363	0.170105	FALSE	FALSE	1
MR-IVW	flavin adenine dinucleotide (fad)	GCST90200376	biliverdin	GCST90200706	0.00975862	0.0426476	0.819009	FALSE	FALSE	1
MR-IVW LD	flavin adenine dinucleotide (fad)	GCST90200376	biliverdin	GCST90200706	0.0100307	0.0430445	0.815737	FALSE	FALSE	1
MR-PCA	flavin adenine dinucleotide (fad)	GCST90200376	biliverdin	GCST90200706	0.0473521	0.0428084	0.268666	FALSE	FALSE	1
MR-link 2	citrulline	M02132	ornithine	M01493	0.296703	0.168237	0.0777994	FALSE	FALSE	1
MR-IVW	citrulline	M02132	ornithine	M01493	0.262258	0.165637	0.113346	FALSE	FALSE	1
MR-IVW LD	citrulline	M02132	ornithine	M01493	0.262258	0.165637	0.113346	FALSE	FALSE	1
MR-PCA	citrulline	M02132	ornithine	M01493	0.280543	0.131246	0.0325545	FALSE	FALSE	1
MR-link 2	cystine	M31454	aspartate	M15996	-0.0248883	0.0706381	0.724586	FALSE	FALSE	1
MR-IVW	cystine	M31454	aspartate	M15996	0.0385702	0.0771404	0.617075	FALSE	FALSE	1
MR-IVW LD	cystine	M31454	aspartate	M15996	0.0385702	0.0771404	0.617075	FALSE	FALSE	1
MR-PCA	cystine	M31454	aspartate	M15996	-0.00292513	0.0633966	0.963198	FALSE	FALSE	1
MR-link 2	glycine	M32338	1,7-dimethylurate	M34400	-0.062178	0.0406608	0.126218	FALSE	FALSE	1
MR-IVW	glycine	M32338	1,7-dimethylurate	M34400	-0.0223108	0.0582021	0.701473	FALSE	FALSE	1
MR-IVW LD	glycine	M32338	1,7-dimethylurate	M34400	-0.0223108	0.0582021	0.701473	FALSE	FALSE	1
MR-PCA	glycine	M32338	1,7-dimethylurate	M34400	-0.147042	0.0598252	0.013977	FALSE	FALSE	1
MR-link 2	bilirubin (z,z)	M27716	serine	bioa_018	0.00935121	0.0226871	0.680206	FALSE	FALSE	1
MR-IVW	bilirubin (z,z)	M27716	serine	bioa_018	-0.00509316	0.0188636	0.78716	FALSE	FALSE	1
MR-IVW LD	bilirubin (z,z)	M27716	serine	bioa_018	-0.00509316	0.0188636	0.78716	FALSE	FALSE	1
MR-PCA	bilirubin (z,z)	M27716	serine	bioa_018	-0.0010948	0.0178118	0.950989	FALSE	FALSE	1
MR-link 2	alpha-tocopherol	GCST90200302	paraxanthine	GCST90199654	0.0703599	0.27662	0.799221	FALSE	FALSE	1
MR-IVW	alpha-tocopherol	GCST90200302	paraxanthine	GCST90199654	-0.014981	0.178984	0.933295	FALSE	FALSE	1
MR-IVW LD	alpha-tocopherol	GCST90200302	paraxanthine	GCST90199654	-0.014981	0.178984	0.933295	FALSE	FALSE	1
MR-PCA	alpha-tocopherol	GCST90200302	paraxanthine	GCST90199654	0.146254	0.132453	0.269506	FALSE	FALSE	1
MR-link 2	5-oxoproline	M01494	alanine	GCST90200431	-0.0165183	0.0460445	0.719785	FALSE	FALSE	1
MR-IVW	5-oxoproline	M01494	alanine	GCST90200431	-0.0297677	0.0484286	0.538771	FALSE	FALSE	1
MR-IVW LD	5-oxoproline	M01494	alanine	GCST90200431	-0.0297677	0.0484286	0.538771	FALSE	FALSE	1
MR-PCA	5-oxoproline	M01494	alanine	GCST90200431	-0.0244742	0.0456775	0.592094	FALSE	FALSE	1
MR-link 2	3-(4-hydroxyphenyl)lactate	M32197	cortisol	M01712	-0.0154427	0.151942	0.919046	FALSE	FALSE	1
MR-IVW	3-(4-hydroxyphenyl)lactate	M32197	cortisol	M01712	-0.0405334	0.144119	0.778519	FALSE	FALSE	1
MR-IVW LD	3-(4-hydroxyphenyl)lactate	M32197	cortisol	M01712	-0.0405334	0.144119	0.778519	FALSE	FALSE	1
MR-PCA	3-(4-hydroxyphenyl)lactate	M32197	cortisol	M01712	-0.0153795	0.135075	0.909349	FALSE	FALSE	1
MR-link 2	phenylpyruvate	GCST90200365	gluconate	GCST90200373	0.118851	0.109457	0.277556	FALSE	FALSE	2
MR-IVW	phenylpyruvate	GCST90200365	gluconate	GCST90200373	0.0288215	0.101977	0.777463	FALSE	FALSE	2
MR-IVW LD	phenylpyruvate	GCST90200365	gluconate	GCST90200373	0.0288215	0.101977	0.777463	FALSE	FALSE	2
MR-PCA	phenylpyruvate	GCST90200365	gluconate	GCST90200373	0.00741678	0.0725435	0.918567	FALSE	FALSE	2
MR-link 2	taurine	bioa_034	citrulline	GCST90200403	0.0618359	0.15307	0.686233	FALSE	FALSE	1
MR-IVW	taurine	bioa_034	citrulline	GCST90200403	-0.0482169	0.117174	0.680707	FALSE	FALSE	1
MR-IVW LD	taurine	bioa_034	citrulline	GCST90200403	-0.0482169	0.117174	0.680707	FALSE	FALSE	1
MR-PCA	taurine	bioa_034	citrulline	GCST90200403	0.0320666	0.105735	0.761682	FALSE	FALSE	1
MR-link 2	kynurenine	M15140	orotidine	GCST90200681	0.08258	0.0739664	0.264228	FALSE	FALSE	3
MR-IVW	kynurenine	M15140	orotidine	GCST90200681	0.184464	0.0688892	0.00741316	FALSE	FALSE	3
MR-IVW LD	kynurenine	M15140	orotidine	GCST90200681	0.184464	0.0688892	0.00741316	FALSE	FALSE	3
MR-PCA	kynurenine	M15140	orotidine	GCST90200681	0.113417	0.0596408	0.0572154	FALSE	FALSE	3
MR-link 2	valine	M01649	methionine sulfoxide	GCST90199625	0.0862251	0.167112	0.605874	FALSE	FALSE	1
MR-IVW	valine	M01649	methionine sulfoxide	GCST90199625	-0.200781	0.149578	0.179493	FALSE	FALSE	1
MR-IVW LD	valine	M01649	methionine sulfoxide	GCST90199625	-0.200781	0.149578	0.179493	FALSE	FALSE	1
MR-PCA	valine	M01649	methionine sulfoxide	GCST90199625	-0.0395495	0.124922	0.751551	FALSE	FALSE	1
MR-link 2	phosphoethanolamine	GCST90200281	sphingosine	GCST90200385	0.499946	0.0949868	1.41473e-07	TRUE	TRUE	2
MR-IVW	phosphoethanolamine	GCST90200281	sphingosine	GCST90200385	0.30588	0.126404	0.0155263	FALSE	TRUE	2
MR-IVW LD	phosphoethanolamine	GCST90200281	sphingosine	GCST90200385	0.30588	0.126404	0.0155263	FALSE	TRUE	2
MR-PCA	phosphoethanolamine	GCST90200281	sphingosine	GCST90200385	0.275464	0.0667951	3.72314e-05	FALSE	TRUE	2
MR-link 2	tyrosine	M01299	gluconate	GCST90200373	-0.0803473	0.087955	0.360977	FALSE	FALSE	3
MR-IVW	tyrosine	M01299	gluconate	GCST90200373	-0.194363	0.0922157	0.0350569	FALSE	FALSE	3
MR-IVW LD	tyrosine	M01299	gluconate	GCST90200373	-0.194363	0.0922157	0.0350569	FALSE	FALSE	3
MR-PCA	tyrosine	M01299	gluconate	GCST90200373	-0.113958	0.0738967	0.123041	FALSE	FALSE	3
MR-link 2	cystine	M31454	1-stearoyl-2-oleoyl-gps (18:0/18:1)	GCST90199652	-0.032863	0.0820483	0.688764	FALSE	FALSE	1
MR-IVW	cystine	M31454	1-stearoyl-2-oleoyl-gps (18:0/18:1)	GCST90199652	-0.0576093	0.0733391	0.432149	FALSE	FALSE	1
MR-IVW LD	cystine	M31454	1-stearoyl-2-oleoyl-gps (18:0/18:1)	GCST90199652	-0.0576093	0.0733391	0.432149	FALSE	FALSE	1
MR-PCA	cystine	M31454	1-stearoyl-2-oleoyl-gps (18:0/18:1)	GCST90199652	-0.0516612	0.0587286	0.379043	FALSE	FALSE	1
MR-link 2	n-acetyl-aspartyl-glutamate (naag)	GCST90200684	lactate	M00527	-0.0502195	0.0182295	0.00587186	FALSE	FALSE	2
MR-IVW	n-acetyl-aspartyl-glutamate (naag)	GCST90200684	lactate	M00527	-0.051312	0.020864	0.0139189	FALSE	FALSE	2
MR-IVW LD	n-acetyl-aspartyl-glutamate (naag)	GCST90200684	lactate	M00527	-0.0498823	0.0208841	0.016916	FALSE	FALSE	2
MR-PCA	n-acetyl-aspartyl-glutamate (naag)	GCST90200684	lactate	M00527	-0.0513288	0.0206003	0.012715	FALSE	FALSE	2
MR-link 2	docosahexaenoate (dha; 22:6n3)	GCST90199651	stearoyl sphingomyelin (d18:1/18:0)	GCST90200335	0.75144	0.299034	0.0119746	FALSE	FALSE	1
MR-IVW	docosahexaenoate (dha; 22:6n3)	GCST90199651	stearoyl sphingomyelin (d18:1/18:0)	GCST90200335	0.711326	0.170017	2.866e-05	FALSE	FALSE	1
MR-IVW LD	docosahexaenoate (dha; 22:6n3)	GCST90199651	stearoyl sphingomyelin (d18:1/18:0)	GCST90200335	0.711326	0.170017	2.866e-05	FALSE	FALSE	1
MR-PCA	docosahexaenoate (dha; 22:6n3)	GCST90199651	stearoyl sphingomyelin (d18:1/18:0)	GCST90200335	0.514508	0.123093	2.91721e-05	FALSE	FALSE	1
MR-link 2	phenylalanine	bioa_016	kynurenate	GCST90200454	0.17488	0.115725	0.130745	FALSE	FALSE	9
MR-IVW	phenylalanine	bioa_016	kynurenate	GCST90200454	0.377352	0.121163	0.00184307	FALSE	FALSE	9
MR-IVW LD	phenylalanine	bioa_016	kynurenate	GCST90200454	0.377593	0.121497	0.00188461	FALSE	FALSE	9
MR-PCA	phenylalanine	bioa_016	kynurenate	GCST90200454	0.292203	0.10421	0.00504761	FALSE	FALSE	9
MR-link 2	1-methylnicotinamide	GCST90200406	3-hydroxybutyrate (bhba)	GCST90200367	0.319282	0.132449	0.0159258	FALSE	FALSE	1
MR-IVW	1-methylnicotinamide	GCST90200406	3-hydroxybutyrate (bhba)	GCST90200367	1.03236e-05	0.167546	0.999951	FALSE	FALSE	1
MR-IVW LD	1-methylnicotinamide	GCST90200406	3-hydroxybutyrate (bhba)	GCST90200367	1.03236e-05	0.167546	0.999951	FALSE	FALSE	1
MR-PCA	1-methylnicotinamide	GCST90200406	3-hydroxybutyrate (bhba)	GCST90200367	0.179369	0.0852944	0.0354708	FALSE	FALSE	1
MR-link 2	uridine	GCST90200407	1-methylxanthine	M34389	-0.101617	0.112618	0.366888	FALSE	FALSE	3
MR-IVW	uridine	GCST90200407	1-methylxanthine	M34389	-0.107628	0.102512	0.293759	FALSE	FALSE	3
MR-IVW LD	uridine	GCST90200407	1-methylxanthine	M34389	-0.107628	0.102512	0.293759	FALSE	FALSE	3
MR-PCA	uridine	GCST90200407	1-methylxanthine	M34389	-0.0975412	0.0880993	0.268219	FALSE	FALSE	3
MR-link 2	caffeine	GCST90200436	cortisol	GCST90200378	2.91856e-14	1.52474e-08	0.999998	FALSE	FALSE	2
MR-IVW	caffeine	GCST90200436	cortisol	GCST90200378	-0.148814	0.124175	0.230751	FALSE	FALSE	2
MR-IVW LD	caffeine	GCST90200436	cortisol	GCST90200378	-0.148814	0.124175	0.230751	FALSE	FALSE	2
MR-PCA	caffeine	GCST90200436	cortisol	GCST90200378	-0.0439167	0.0836172	0.599436	FALSE	FALSE	2
MR-link 2	1-methylurate	M34395	glucose	GCST90200440	0.0401568	0.0905369	0.657375	FALSE	FALSE	1
MR-IVW	1-methylurate	M34395	glucose	GCST90200440	-0.000435838	0.091129	0.996184	FALSE	FALSE	1
MR-IVW LD	1-methylurate	M34395	glucose	GCST90200440	-0.000435838	0.091129	0.996184	FALSE	FALSE	1
MR-PCA	1-methylurate	M34395	glucose	GCST90200440	-0.0233111	0.0835874	0.780334	FALSE	FALSE	1
MR-link 2	acetoacetate	met-d-Acetoacetate	2-hydroxyglutarate	M37253	0.0101525	0.256706	0.968452	FALSE	FALSE	6
MR-IVW	acetoacetate	met-d-Acetoacetate	2-hydroxyglutarate	M37253	0.151743	0.225143	0.500323	FALSE	FALSE	6
MR-IVW LD	acetoacetate	met-d-Acetoacetate	2-hydroxyglutarate	M37253	0.152992	0.224695	0.495944	FALSE	FALSE	6
MR-PCA	acetoacetate	met-d-Acetoacetate	2-hydroxyglutarate	M37253	0.29012	0.211665	0.170481	FALSE	FALSE	6
MR-link 2	alanine	met-d-Ala	biliverdin	GCST90200706	0.110389	0.0842217	0.189961	FALSE	FALSE	29
MR-IVW	alanine	met-d-Ala	biliverdin	GCST90200706	0.040426	0.0779225	0.603902	FALSE	FALSE	29
MR-IVW LD	alanine	met-d-Ala	biliverdin	GCST90200706	0.0358611	0.0788181	0.649119	FALSE	FALSE	29
MR-PCA	alanine	met-d-Ala	biliverdin	GCST90200706	0.047195	0.0622434	0.448312	FALSE	FALSE	29
MR-link 2	citrulline	GCST90200403	creatinine	GCST90200366	0.244806	0.110675	0.0269709	FALSE	FALSE	2
MR-IVW	citrulline	GCST90200403	creatinine	GCST90200366	0.0549252	0.0898606	0.541049	FALSE	FALSE	2
MR-IVW LD	citrulline	GCST90200403	creatinine	GCST90200366	0.0599046	0.0916921	0.513548	FALSE	FALSE	2
MR-PCA	citrulline	GCST90200403	creatinine	GCST90200366	0.0637854	0.0664546	0.337139	FALSE	FALSE	2
MR-link 2	bilirubin (z,z)	GCST90200704	alpha-ketoglutarate	M33453	-0.0445205	0.025772	0.0840821	FALSE	FALSE	2
MR-IVW	bilirubin (z,z)	GCST90200704	alpha-ketoglutarate	M33453	-0.0242794	0.0299481	0.417529	FALSE	FALSE	2
MR-IVW LD	bilirubin (z,z)	GCST90200704	alpha-ketoglutarate	M33453	-0.0249442	0.0303083	0.410499	FALSE	FALSE	2
MR-PCA	bilirubin (z,z)	GCST90200704	alpha-ketoglutarate	M33453	-0.0321617	0.0263958	0.223056	FALSE	FALSE	2
MR-link 2	acetone	met-d-Acetone	1,7-dimethylurate	GCST90199756	-0.174878	0.175239	0.318311	FALSE	FALSE	11
MR-IVW	acetone	met-d-Acetone	1,7-dimethylurate	GCST90199756	-0.0375141	0.174368	0.829655	FALSE	FALSE	11
MR-IVW LD	acetone	met-d-Acetone	1,7-dimethylurate	GCST90199756	-0.0847533	0.143794	0.555588	FALSE	FALSE	11
MR-PCA	acetone	met-d-Acetone	1,7-dimethylurate	GCST90199756	-0.0280643	0.106485	0.792124	FALSE	FALSE	11
MR-link 2	pyruvate	met-d-Pyruvate	n-acetylornithine	bioa_023	-0.0191892	0.0451723	0.670982	FALSE	FALSE	15
MR-IVW	pyruvate	met-d-Pyruvate	n-acetylornithine	bioa_023	-0.0738052	0.0465172	0.112598	FALSE	FALSE	15
MR-IVW LD	pyruvate	met-d-Pyruvate	n-acetylornithine	bioa_023	-0.0735366	0.0466886	0.115246	FALSE	FALSE	15
MR-PCA	pyruvate	met-d-Pyruvate	n-acetylornithine	bioa_023	-0.0444148	0.0422458	0.293102	FALSE	FALSE	15
MR-link 2	cytidine	GCST90200429	inosine	M01123	-0.455388	0.235508	0.0531572	FALSE	FALSE	1
MR-IVW	cytidine	GCST90200429	inosine	M01123	-0.269131	0.266628	0.312788	FALSE	FALSE	1
MR-IVW LD	cytidine	GCST90200429	inosine	M01123	-0.269131	0.266628	0.312788	FALSE	FALSE	1
MR-PCA	cytidine	GCST90200429	inosine	M01123	-0.345208	0.217677	0.112768	FALSE	FALSE	1
MR-link 2	1-methylnicotinamide	GCST90200406	lactate	GCST90200408	-0.212956	0.137311	0.120924	FALSE	FALSE	1
MR-IVW	1-methylnicotinamide	GCST90200406	lactate	GCST90200408	-0.121455	0.168304	0.470513	FALSE	FALSE	1
MR-IVW LD	1-methylnicotinamide	GCST90200406	lactate	GCST90200408	-0.121455	0.168304	0.470513	FALSE	FALSE	1
MR-PCA	1-methylnicotinamide	GCST90200406	lactate	GCST90200408	-0.102917	0.085687	0.22972	FALSE	FALSE	1
MR-link 2	acetoacetate	met-d-Acetoacetate	7-methylxanthine	M34390	0.153644	0.274998	0.576359	FALSE	FALSE	6
MR-IVW	acetoacetate	met-d-Acetoacetate	7-methylxanthine	M34390	-0.0636944	0.232531	0.784148	FALSE	FALSE	6
MR-IVW LD	acetoacetate	met-d-Acetoacetate	7-methylxanthine	M34390	-0.0648342	0.232068	0.779956	FALSE	FALSE	6
MR-PCA	acetoacetate	met-d-Acetoacetate	7-methylxanthine	M34390	-0.0763136	0.218623	0.72704	FALSE	FALSE	6
MR-link 2	glutamine	M00053	2-oxoarginine*	GCST90199903	0.128135	0.103661	0.216421	FALSE	FALSE	1
MR-IVW	glutamine	M00053	2-oxoarginine*	GCST90199903	0.185651	0.11078	0.0937677	FALSE	FALSE	1
MR-IVW LD	glutamine	M00053	2-oxoarginine*	GCST90199903	0.185651	0.11078	0.0937677	FALSE	FALSE	1
MR-PCA	glutamine	M00053	2-oxoarginine*	GCST90199903	0.121327	0.107177	0.257621	FALSE	FALSE	1
MR-link 2	1-methylurate	M34395	histidine	M00059	-0.0491379	0.0945581	0.603301	FALSE	FALSE	1
MR-IVW	1-methylurate	M34395	histidine	M00059	-0.0543338	0.0815008	0.504985	FALSE	FALSE	1
MR-IVW LD	1-methylurate	M34395	histidine	M00059	-0.0543338	0.0815008	0.504985	FALSE	FALSE	1
MR-PCA	1-methylurate	M34395	histidine	M00059	-0.0357089	0.0791078	0.651704	FALSE	FALSE	1
MR-link 2	isoleucine	met-d-Ile	cysteine	M31453	0.174546	0.140574	0.21436	FALSE	FALSE	7
MR-IVW	isoleucine	met-d-Ile	cysteine	M31453	0.199535	0.147599	0.176417	FALSE	FALSE	7
MR-IVW LD	isoleucine	met-d-Ile	cysteine	M31453	0.199535	0.147599	0.176417	FALSE	FALSE	7
MR-PCA	isoleucine	met-d-Ile	cysteine	M31453	0.112242	0.142077	0.429523	FALSE	FALSE	7
MR-link 2	mannose	GCST90200435	histidine	GCST90200377	0.0852528	0.0862683	0.32304	FALSE	FALSE	2
MR-IVW	mannose	GCST90200435	histidine	GCST90200377	0.184655	0.0748513	0.0136264	FALSE	FALSE	2
MR-IVW LD	mannose	GCST90200435	histidine	GCST90200377	0.177129	0.0772112	0.0217854	FALSE	FALSE	2
MR-PCA	mannose	GCST90200435	histidine	GCST90200377	0.128019	0.0546627	0.0191819	FALSE	FALSE	2
MR-link 2	glycerol 3-phosphate	GCST90199638	alanine	GCST90200431	0.111055	0.044613	0.0127999	FALSE	FALSE	2
MR-IVW	glycerol 3-phosphate	GCST90199638	alanine	GCST90200431	0.00204778	0.0506374	0.967742	FALSE	FALSE	2
MR-IVW LD	glycerol 3-phosphate	GCST90199638	alanine	GCST90200431	0.00337771	0.0548198	0.95087	FALSE	FALSE	2
MR-PCA	glycerol 3-phosphate	GCST90199638	alanine	GCST90200431	0.0338903	0.0394377	0.390154	FALSE	FALSE	2
MR-link 2	pantothenate	GCST90200279	glucose	met-d-Glucose	-0.103832	0.0564569	0.0658943	FALSE	FALSE	1
MR-IVW	pantothenate	GCST90200279	glucose	met-d-Glucose	-0.101219	0.0457016	0.0267756	FALSE	FALSE	1
MR-IVW LD	pantothenate	GCST90200279	glucose	met-d-Glucose	-0.101219	0.0457016	0.0267756	FALSE	FALSE	1
MR-PCA	pantothenate	GCST90200279	glucose	met-d-Glucose	-0.0629563	0.0284324	0.0268122	FALSE	FALSE	1
MR-link 2	biliverdin	GCST90200706	hypoxanthine	M03127	0.0221688	0.0298177	0.457193	FALSE	FALSE	2
MR-IVW	biliverdin	GCST90200706	hypoxanthine	M03127	-0.00793363	0.0536952	0.882538	FALSE	FALSE	2
MR-IVW LD	biliverdin	GCST90200706	hypoxanthine	M03127	-3.34365e-05	0.0283303	0.999058	FALSE	FALSE	2
MR-PCA	biliverdin	GCST90200706	hypoxanthine	M03127	0.0149177	0.0281732	0.596458	FALSE	FALSE	2
MR-link 2	pantothenate	M01508	pyruvate	met-d-Pyruvate	0.270775	0.135898	0.0463172	FALSE	FALSE	1
MR-IVW	pantothenate	M01508	pyruvate	met-d-Pyruvate	0.171914	0.0399506	1.68373e-05	FALSE	FALSE	1
MR-IVW LD	pantothenate	M01508	pyruvate	met-d-Pyruvate	0.171914	0.0399506	1.68373e-05	FALSE	FALSE	1
MR-PCA	pantothenate	M01508	pyruvate	met-d-Pyruvate	0.210443	0.0433856	1.23131e-06	FALSE	FALSE	1
MR-link 2	3-hydroxybutyrate (bhba)	met-d-bOHbutyrate	histidine	met-d-His	-0.0649217	0.0378757	0.0865159	FALSE	FALSE	16
MR-IVW	3-hydroxybutyrate (bhba)	met-d-bOHbutyrate	histidine	met-d-His	-0.0298777	0.0291671	0.305663	FALSE	FALSE	16
MR-IVW LD	3-hydroxybutyrate (bhba)	met-d-bOHbutyrate	histidine	met-d-His	-0.0296374	0.0291226	0.308832	FALSE	FALSE	16
MR-PCA	3-hydroxybutyrate (bhba)	met-d-bOHbutyrate	histidine	met-d-His	-0.0288499	0.0237811	0.225073	FALSE	FALSE	16
MR-link 2	sphingosine 1-phosphate	GCST90199657	ornithine	GCST90200404	0.293485	0.177514	0.0982692	FALSE	FALSE	1
MR-IVW	sphingosine 1-phosphate	GCST90199657	ornithine	GCST90200404	-0.0751	0.118711	0.526975	FALSE	FALSE	1
MR-IVW LD	sphingosine 1-phosphate	GCST90199657	ornithine	GCST90200404	-0.0752251	0.121875	0.537081	FALSE	FALSE	1
MR-PCA	sphingosine 1-phosphate	GCST90199657	ornithine	GCST90200404	0.0852734	0.084123	0.310738	FALSE	FALSE	1
MR-link 2	glycine	bioa_008	retinol (vitamin a)	GCST90200405	-0.00335994	0.037938	0.929428	FALSE	FALSE	19
MR-IVW	glycine	bioa_008	retinol (vitamin a)	GCST90200405	-0.0325032	0.0438869	0.458927	FALSE	FALSE	19
MR-IVW LD	glycine	bioa_008	retinol (vitamin a)	GCST90200405	-0.0335589	0.0446342	0.452133	FALSE	FALSE	19
MR-PCA	glycine	bioa_008	retinol (vitamin a)	GCST90200405	-0.0207015	0.0394112	0.599396	FALSE	FALSE	19
MR-link 2	valine	met-d-Val	taurocholate	M18497	0.0833419	0.138279	0.546704	FALSE	FALSE	13
MR-IVW	valine	met-d-Val	taurocholate	M18497	0.143623	0.136597	0.29306	FALSE	FALSE	13
MR-IVW LD	valine	met-d-Val	taurocholate	M18497	0.157459	0.134999	0.243466	FALSE	FALSE	13
MR-PCA	valine	met-d-Val	taurocholate	M18497	0.0673442	0.131194	0.60773	FALSE	FALSE	13
MR-link 2	alanine	bioa_001	paraxanthine	GCST90199654	0.0329781	0.0935835	0.724544	FALSE	FALSE	15
MR-IVW	alanine	bioa_001	paraxanthine	GCST90199654	0.050491	0.104915	0.630335	FALSE	FALSE	15
MR-IVW LD	alanine	bioa_001	paraxanthine	GCST90199654	0.0310641	0.0968219	0.748334	FALSE	FALSE	15
MR-PCA	alanine	bioa_001	paraxanthine	GCST90199654	0.0426727	0.0864412	0.621545	FALSE	FALSE	15
MR-link 2	citrate	M01564	isoleucine	M01125	-0.051641	0.071519	0.470257	FALSE	FALSE	4
MR-IVW	citrate	M01564	isoleucine	M01125	-0.00555396	0.0817639	0.945844	FALSE	FALSE	4
MR-IVW LD	citrate	M01564	isoleucine	M01125	-0.0123942	0.073075	0.865317	FALSE	FALSE	4
MR-PCA	citrate	M01564	isoleucine	M01125	-0.0105328	0.0599394	0.860511	FALSE	FALSE	4
MR-link 2	serine	M32315	glycerophosphorylcholine (gpc)	GCST90199629	-0.0686044	0.058255	0.238934	FALSE	FALSE	3
MR-IVW	serine	M32315	glycerophosphorylcholine (gpc)	GCST90199629	-0.110527	0.0666937	0.0974736	FALSE	FALSE	3
MR-IVW LD	serine	M32315	glycerophosphorylcholine (gpc)	GCST90199629	-0.110527	0.0666937	0.0974736	FALSE	FALSE	3
MR-PCA	serine	M32315	glycerophosphorylcholine (gpc)	GCST90199629	-0.0908754	0.054077	0.0928637	FALSE	FALSE	3
MR-link 2	alanine	bioa_001	glutamate	GCST90200412	0.336957	0.0950226	0.000391015	FALSE	FALSE	15
MR-IVW	alanine	bioa_001	glutamate	GCST90200412	0.206363	0.0945768	0.0291121	FALSE	FALSE	15
MR-IVW LD	alanine	bioa_001	glutamate	GCST90200412	0.212623	0.0941707	0.023955	FALSE	FALSE	15
MR-PCA	alanine	bioa_001	glutamate	GCST90200412	0.290561	0.0840734	0.000548186	FALSE	FALSE	15
MR-link 2	choline phosphate	GCST90200363	1-methylurate	M34395	0.0246514	0.0827471	0.76577	FALSE	FALSE	2
MR-IVW	choline phosphate	GCST90200363	1-methylurate	M34395	-0.250204	0.123639	0.0430047	FALSE	FALSE	2
MR-IVW LD	choline phosphate	GCST90200363	1-methylurate	M34395	-0.250204	0.123639	0.0430047	FALSE	FALSE	2
MR-PCA	choline phosphate	GCST90200363	1-methylurate	M34395	-0.0646792	0.0777122	0.405244	FALSE	FALSE	2
MR-link 2	spermidine	bioa_033	creatine	M27718	-0.0532625	0.0901526	0.554652	FALSE	FALSE	1
MR-IVW	spermidine	bioa_033	creatine	M27718	-0.0236191	0.0880627	0.788539	FALSE	FALSE	1
MR-IVW LD	spermidine	bioa_033	creatine	M27718	-0.0233093	0.0905435	0.796841	FALSE	FALSE	1
MR-PCA	spermidine	bioa_033	creatine	M27718	-0.063887	0.0872255	0.463903	FALSE	FALSE	1
MR-link 2	creatinine	M00513	cysteine	M31453	-0.244373	0.313501	0.435687	FALSE	FALSE	1
MR-IVW	creatinine	M00513	cysteine	M31453	-0.055906	0.174706	0.748968	FALSE	FALSE	1
MR-IVW LD	creatinine	M00513	cysteine	M31453	-0.055906	0.174706	0.748968	FALSE	FALSE	1
MR-PCA	creatinine	M00513	cysteine	M31453	-0.181869	0.136516	0.182789	FALSE	FALSE	1
MR-link 2	phenylalanine	met-d-Phe	5,6-dihydrothymine	GCST90200339	-0.13641	0.0773548	0.0778285	FALSE	FALSE	10
MR-IVW	phenylalanine	met-d-Phe	5,6-dihydrothymine	GCST90200339	-0.0451132	0.103538	0.663044	FALSE	FALSE	10
MR-IVW LD	phenylalanine	met-d-Phe	5,6-dihydrothymine	GCST90200339	-0.0498211	0.0954664	0.60176	FALSE	FALSE	10
MR-PCA	phenylalanine	met-d-Phe	5,6-dihydrothymine	GCST90200339	-0.0927112	0.0846669	0.273512	FALSE	FALSE	10
MR-link 2	creatinine	bioa_026	glycerophosphorylcholine (gpc)	GCST90199629	0.168351	0.10673	0.114715	FALSE	FALSE	23
MR-IVW	creatinine	bioa_026	glycerophosphorylcholine (gpc)	GCST90199629	0.229154	0.0965543	0.0176292	FALSE	FALSE	23
MR-IVW LD	creatinine	bioa_026	glycerophosphorylcholine (gpc)	GCST90199629	0.229154	0.0965543	0.0176292	FALSE	FALSE	23
MR-PCA	creatinine	bioa_026	glycerophosphorylcholine (gpc)	GCST90199629	0.156771	0.084361	0.0631217	FALSE	FALSE	23
MR-link 2	biliverdin	GCST90200706	bilirubin (z,z)	GCST90200704	1.14226	0.0410342	1.55781e-170	TRUE	FALSE	2
MR-IVW	biliverdin	GCST90200706	bilirubin (z,z)	GCST90200704	1.18611	0.022107	0	TRUE	FALSE	2
MR-IVW LD	biliverdin	GCST90200706	bilirubin (z,z)	GCST90200704	1.18994	0.0226301	0	TRUE	FALSE	2
MR-PCA	biliverdin	GCST90200706	bilirubin (z,z)	GCST90200704	1.17924	0.0241718	0	TRUE	FALSE	2
MR-link 2	inosine	M01123	glycohyocholate	GCST90199935	0.10731	0.0848973	0.206229	FALSE	FALSE	1
MR-IVW	inosine	M01123	glycohyocholate	GCST90199935	0.129561	0.0895635	0.148014	FALSE	FALSE	1
MR-IVW LD	inosine	M01123	glycohyocholate	GCST90199935	0.129561	0.0895635	0.148014	FALSE	FALSE	1
MR-PCA	inosine	M01123	glycohyocholate	GCST90199935	0.0974407	0.0733901	0.184274	FALSE	FALSE	1
MR-link 2	4-methyl-2-oxopentanoate	GCST90199655	leucine	GCST90200389	0.772169	0.118664	7.65614e-11	TRUE	FALSE	1
MR-IVW	4-methyl-2-oxopentanoate	GCST90199655	leucine	GCST90200389	0.477488	0.163213	0.00343847	FALSE	FALSE	1
MR-IVW LD	4-methyl-2-oxopentanoate	GCST90199655	leucine	GCST90200389	0.477488	0.163213	0.00343847	FALSE	FALSE	1
MR-PCA	4-methyl-2-oxopentanoate	GCST90199655	leucine	GCST90200389	0.623274	0.098772	2.7862e-10	TRUE	FALSE	1
MR-link 2	uridine	M00606	cystine	M31454	0.125144	0.194032	0.518951	FALSE	FALSE	3
MR-IVW	uridine	M00606	cystine	M31454	0.107617	0.171057	0.529266	FALSE	FALSE	3
MR-IVW LD	uridine	M00606	cystine	M31454	0.107617	0.171057	0.529266	FALSE	FALSE	3
MR-PCA	uridine	M00606	cystine	M31454	0.167718	0.152151	0.270326	FALSE	FALSE	3
MR-link 2	bilirubin (z,z)	GCST90200704	arginine	GCST90200372	-0.014321	0.0209234	0.49369	FALSE	FALSE	2
MR-IVW	bilirubin (z,z)	GCST90200704	arginine	GCST90200372	-0.0265437	0.0318036	0.403936	FALSE	FALSE	2
MR-IVW LD	bilirubin (z,z)	GCST90200704	arginine	GCST90200372	-0.0163425	0.0237027	0.490521	FALSE	FALSE	2
MR-PCA	bilirubin (z,z)	GCST90200704	arginine	GCST90200372	0.00377846	0.0219422	0.86328	FALSE	FALSE	2
MR-link 2	n-acetylglucosaminylasparagine	GCST90200316	dimethylglycine	GCST90200424	-0.0303621	0.0315117	0.335287	FALSE	FALSE	4
MR-IVW	n-acetylglucosaminylasparagine	GCST90200316	dimethylglycine	GCST90200424	-0.0453498	0.034915	0.193991	FALSE	FALSE	4
MR-IVW LD	n-acetylglucosaminylasparagine	GCST90200316	dimethylglycine	GCST90200424	-0.0506025	0.033418	0.129968	FALSE	FALSE	4
MR-PCA	n-acetylglucosaminylasparagine	GCST90200316	dimethylglycine	GCST90200424	-0.0214804	0.0296152	0.468258	FALSE	FALSE	4
MR-link 2	5-oxoproline	M01494	2-hydroxyglutarate	GCST90199865	0.0700134	0.0601015	0.244052	FALSE	FALSE	1
MR-IVW	5-oxoproline	M01494	2-hydroxyglutarate	GCST90199865	0.0370071	0.0499499	0.458765	FALSE	FALSE	1
MR-IVW LD	5-oxoproline	M01494	2-hydroxyglutarate	GCST90199865	0.0370071	0.0499499	0.458765	FALSE	FALSE	1
MR-PCA	5-oxoproline	M01494	2-hydroxyglutarate	GCST90199865	0.0402962	0.0471112	0.392361	FALSE	FALSE	1
MR-link 2	leucine	bioa_011	docosahexaenoate (dha; 22:6n3)	M19323	0.262979	0.129877	0.0428854	FALSE	FALSE	6
MR-IVW	leucine	bioa_011	docosahexaenoate (dha; 22:6n3)	M19323	0.303717	0.144876	0.0360478	FALSE	FALSE	6
MR-IVW LD	leucine	bioa_011	docosahexaenoate (dha; 22:6n3)	M19323	0.303654	0.144849	0.036051	FALSE	FALSE	6
MR-PCA	leucine	bioa_011	docosahexaenoate (dha; 22:6n3)	M19323	0.254779	0.130165	0.0503068	FALSE	FALSE	6
MR-link 2	n1-methyl-2-pyridone-5-carboxamide	GCST90199778	taurocholate	GCST90200333	0.0180486	0.151815	0.905366	FALSE	FALSE	2
MR-IVW	n1-methyl-2-pyridone-5-carboxamide	GCST90199778	taurocholate	GCST90200333	-0.0442463	0.128686	0.730973	FALSE	FALSE	2
MR-IVW LD	n1-methyl-2-pyridone-5-carboxamide	GCST90199778	taurocholate	GCST90200333	-0.0442463	0.128686	0.730973	FALSE	FALSE	2
MR-PCA	n1-methyl-2-pyridone-5-carboxamide	GCST90199778	taurocholate	GCST90200333	0.0489355	0.0858649	0.568737	FALSE	FALSE	2
MR-link 2	2-hydroxyphenylacetate	GCST90200369	phenylpyruvate	GCST90200365	0.65692	0.122536	8.27439e-08	TRUE	FALSE	2
MR-IVW	2-hydroxyphenylacetate	GCST90200369	phenylpyruvate	GCST90200365	0.464346	0.079301	4.7559e-09	TRUE	FALSE	2
MR-IVW LD	2-hydroxyphenylacetate	GCST90200369	phenylpyruvate	GCST90200365	0.464346	0.079301	4.7559e-09	TRUE	FALSE	2
MR-PCA	2-hydroxyphenylacetate	GCST90200369	phenylpyruvate	GCST90200365	0.416252	0.0682445	1.06453e-09	TRUE	FALSE	2
MR-link 2	theobromine	GCST90199644	n6,n6,n6-trimethyllysine	GCST90200344	0.136571	0.138247	0.323215	FALSE	FALSE	1
MR-IVW	theobromine	GCST90199644	n6,n6,n6-trimethyllysine	GCST90200344	-0.0783433	0.17716	0.658331	FALSE	FALSE	1
MR-IVW LD	theobromine	GCST90199644	n6,n6,n6-trimethyllysine	GCST90200344	-0.0783433	0.17716	0.658331	FALSE	FALSE	1
MR-PCA	theobromine	GCST90199644	n6,n6,n6-trimethyllysine	GCST90200344	0.0482004	0.0896379	0.590768	FALSE	FALSE	1
MR-link 2	methionine	bioa_013	pantothenate	GCST90200279	0.116162	0.148744	0.434831	FALSE	FALSE	3
MR-IVW	methionine	bioa_013	pantothenate	GCST90200279	0.200049	0.175467	0.254246	FALSE	FALSE	3
MR-IVW LD	methionine	bioa_013	pantothenate	GCST90200279	0.200049	0.175467	0.254246	FALSE	FALSE	3
MR-PCA	methionine	bioa_013	pantothenate	GCST90200279	0.0975855	0.136253	0.473863	FALSE	FALSE	3
MR-link 2	docosapentaenoate (n6 dpa; 22:5n6)	GCST90199796	acetate	met-d-Acetate	-0.00666933	0.037128	0.857442	FALSE	FALSE	1
MR-IVW	docosapentaenoate (n6 dpa; 22:5n6)	GCST90199796	acetate	met-d-Acetate	0.0297191	0.036683	0.417849	FALSE	FALSE	1
MR-IVW LD	docosapentaenoate (n6 dpa; 22:5n6)	GCST90199796	acetate	met-d-Acetate	0.0297191	0.036683	0.417849	FALSE	FALSE	1
MR-PCA	docosapentaenoate (n6 dpa; 22:5n6)	GCST90199796	acetate	met-d-Acetate	0.00397864	0.0249764	0.873436	FALSE	FALSE	1
MR-link 2	uridine	GCST90200407	valine	GCST90200442	-0.10119	0.0966738	0.295232	FALSE	FALSE	3
MR-IVW	uridine	GCST90200407	valine	GCST90200442	-0.081404	0.0804123	0.31138	FALSE	FALSE	3
MR-IVW LD	uridine	GCST90200407	valine	GCST90200442	-0.081404	0.0804123	0.31138	FALSE	FALSE	3
MR-PCA	uridine	GCST90200407	valine	GCST90200442	-0.0516421	0.0574244	0.36849	FALSE	FALSE	3
MR-link 2	creatine	M27718	n-acetylaspartate (naa)	GCST90199665	0.0419697	0.101007	0.677767	FALSE	FALSE	1
MR-IVW	creatine	M27718	n-acetylaspartate (naa)	GCST90199665	-0.00258478	0.113032	0.981756	FALSE	FALSE	1
MR-IVW LD	creatine	M27718	n-acetylaspartate (naa)	GCST90199665	-0.00258478	0.113032	0.981756	FALSE	FALSE	1
MR-PCA	creatine	M27718	n-acetylaspartate (naa)	GCST90199665	0.0729788	0.0852108	0.391749	FALSE	FALSE	1
MR-link 2	3-methyl-2-oxobutyrate	GCST90199677	glycohyocholate	GCST90199935	0.133413	0.114986	0.245945	FALSE	FALSE	1
MR-IVW	3-methyl-2-oxobutyrate	GCST90199677	glycohyocholate	GCST90199935	0.0276403	0.132197	0.834382	FALSE	FALSE	1
MR-IVW LD	3-methyl-2-oxobutyrate	GCST90199677	glycohyocholate	GCST90199935	0.0276403	0.132197	0.834382	FALSE	FALSE	1
MR-PCA	3-methyl-2-oxobutyrate	GCST90199677	glycohyocholate	GCST90199935	0.203967	0.0953003	0.0323344	FALSE	FALSE	1
MR-link 2	glycerophosphorylcholine (gpc)	GCST90199629	adenosine 5'-monophosphate (amp)	GCST90200356	0.639012	0.187358	0.000648075	FALSE	FALSE	1
MR-IVW	glycerophosphorylcholine (gpc)	GCST90199629	adenosine 5'-monophosphate (amp)	GCST90200356	0.545445	0.142778	0.000133321	FALSE	FALSE	1
MR-IVW LD	glycerophosphorylcholine (gpc)	GCST90199629	adenosine 5'-monophosphate (amp)	GCST90200356	0.545445	0.142778	0.000133321	FALSE	FALSE	1
MR-PCA	glycerophosphorylcholine (gpc)	GCST90199629	adenosine 5'-monophosphate (amp)	GCST90200356	0.455231	0.117068	0.000100818	FALSE	FALSE	1
MR-link 2	dimethylglycine	GCST90200424	4-acetamidobutanoate	GCST90200311	0.0654715	0.0413775	0.113582	FALSE	FALSE	3
MR-IVW	dimethylglycine	GCST90200424	4-acetamidobutanoate	GCST90200311	-0.0281206	0.0432556	0.515626	FALSE	FALSE	3
MR-IVW LD	dimethylglycine	GCST90200424	4-acetamidobutanoate	GCST90200311	-0.0324902	0.0415784	0.434555	FALSE	FALSE	3
MR-PCA	dimethylglycine	GCST90200424	4-acetamidobutanoate	GCST90200311	-0.00541727	0.0376363	0.88555	FALSE	FALSE	3
MR-link 2	3-(4-hydroxyphenyl)lactate	GCST90200371	cortisol	M01712	-0.00148433	0.0892026	0.986724	FALSE	FALSE	2
MR-IVW	3-(4-hydroxyphenyl)lactate	GCST90200371	cortisol	M01712	-0.06656	0.0941749	0.479709	FALSE	FALSE	2
MR-IVW LD	3-(4-hydroxyphenyl)lactate	GCST90200371	cortisol	M01712	-0.06656	0.0941749	0.479709	FALSE	FALSE	2
MR-PCA	3-(4-hydroxyphenyl)lactate	GCST90200371	cortisol	M01712	-0.0622947	0.0910454	0.493839	FALSE	FALSE	2
MR-link 2	cysteinylglycine	GCST90200364	acetoacetate	met-d-Acetoacetate	-0.00730362	0.0142366	0.607939	FALSE	FALSE	3
MR-IVW	cysteinylglycine	GCST90200364	acetoacetate	met-d-Acetoacetate	-0.0166527	0.0242947	0.493062	FALSE	FALSE	3
MR-IVW LD	cysteinylglycine	GCST90200364	acetoacetate	met-d-Acetoacetate	-0.00761004	0.0155895	0.625443	FALSE	FALSE	3
MR-PCA	cysteinylglycine	GCST90200364	acetoacetate	met-d-Acetoacetate	-0.00968518	0.0127578	0.447757	FALSE	FALSE	3
MR-link 2	leucine	met-d-Leu	retinol (vitamin a)	GCST90200405	0.138022	0.0952276	0.14723	FALSE	FALSE	12
MR-IVW	leucine	met-d-Leu	retinol (vitamin a)	GCST90200405	0.123787	0.107784	0.250773	FALSE	FALSE	12
MR-IVW LD	leucine	met-d-Leu	retinol (vitamin a)	GCST90200405	0.10785	0.0988494	0.275251	FALSE	FALSE	12
MR-PCA	leucine	met-d-Leu	retinol (vitamin a)	GCST90200405	0.103725	0.0795249	0.192126	FALSE	FALSE	12
MR-link 2	hypoxanthine	M03127	2-oxoarginine*	GCST90199903	-0.00448086	0.13798	0.974094	FALSE	FALSE	1
MR-IVW	hypoxanthine	M03127	2-oxoarginine*	GCST90199903	-0.0611384	0.114238	0.592522	FALSE	FALSE	1
MR-IVW LD	hypoxanthine	M03127	2-oxoarginine*	GCST90199903	-0.0611384	0.114238	0.592522	FALSE	FALSE	1
MR-PCA	hypoxanthine	M03127	2-oxoarginine*	GCST90199903	0.0158971	0.109507	0.884577	FALSE	FALSE	1
MR-link 2	arachidonate (20:4n6)	GCST90200358	betaine	GCST90200425	0.125164	0.0487705	0.0102762	FALSE	FALSE	1
MR-IVW	arachidonate (20:4n6)	GCST90200358	betaine	GCST90200425	0.134923	0.0475162	0.00451839	FALSE	FALSE	1
MR-IVW LD	arachidonate (20:4n6)	GCST90200358	betaine	GCST90200425	0.136664	0.0497478	0.00601187	FALSE	FALSE	1
MR-PCA	arachidonate (20:4n6)	GCST90200358	betaine	GCST90200425	0.131767	0.0487508	0.00687443	FALSE	FALSE	1
MR-link 2	creatinine	bioa_026	citrate	M01564	0.00232297	0.104204	0.982215	FALSE	FALSE	25
MR-IVW	creatinine	bioa_026	citrate	M01564	0.174429	0.0959852	0.0691793	FALSE	FALSE	25
MR-IVW LD	creatinine	bioa_026	citrate	M01564	0.192236	0.0939275	0.0406936	FALSE	FALSE	25
MR-PCA	creatinine	bioa_026	citrate	M01564	0.102918	0.0826626	0.213116	FALSE	FALSE	25
MR-link 2	asparagine	M34283	docosapentaenoate (n6 dpa; 22:5n6)	GCST90199796	0.148828	0.156234	0.340796	FALSE	FALSE	2
MR-IVW	asparagine	M34283	docosapentaenoate (n6 dpa; 22:5n6)	GCST90199796	0.124339	0.113341	0.272623	FALSE	FALSE	2
MR-IVW LD	asparagine	M34283	docosapentaenoate (n6 dpa; 22:5n6)	GCST90199796	0.124339	0.113341	0.272623	FALSE	FALSE	2
MR-PCA	asparagine	M34283	docosapentaenoate (n6 dpa; 22:5n6)	GCST90199796	0.0750694	0.0983059	0.445088	FALSE	FALSE	2
MR-link 2	aspartate	bioa_004	paraxanthine	GCST90199654	-0.0964971	0.0859569	0.261599	FALSE	FALSE	3
MR-IVW	aspartate	bioa_004	paraxanthine	GCST90199654	-0.0800295	0.0892949	0.370126	FALSE	FALSE	3
MR-IVW LD	aspartate	bioa_004	paraxanthine	GCST90199654	-0.0800295	0.0892949	0.370126	FALSE	FALSE	3
MR-PCA	aspartate	bioa_004	paraxanthine	GCST90199654	-0.0556025	0.0860179	0.518017	FALSE	FALSE	3
MR-link 2	biliverdin	M02137	taurocholate	GCST90200333	0.00196908	0.0331699	0.952663	FALSE	FALSE	1
MR-IVW	biliverdin	M02137	taurocholate	GCST90200333	-0.0183363	0.0353385	0.603848	FALSE	FALSE	1
MR-IVW LD	biliverdin	M02137	taurocholate	GCST90200333	-0.0183363	0.0353385	0.603848	FALSE	FALSE	1
MR-PCA	biliverdin	M02137	taurocholate	GCST90200333	0.0124423	0.0320127	0.697523	FALSE	FALSE	1
MR-link 2	myo-inositol	GCST90200401	leucine	M00060	0.257927	0.181074	0.154321	FALSE	FALSE	1
MR-IVW	myo-inositol	GCST90200401	leucine	M00060	0.153694	0.176748	0.384538	FALSE	FALSE	1
MR-IVW LD	myo-inositol	GCST90200401	leucine	M00060	0.153694	0.176748	0.384538	FALSE	FALSE	1
MR-PCA	myo-inositol	GCST90200401	leucine	M00060	0.191971	0.146661	0.190553	FALSE	FALSE	1
MR-link 2	glycochenodeoxycholate	M32346	alpha-tocopherol	GCST90200302	0.0252881	0.236551	0.914866	FALSE	FALSE	1
MR-IVW	glycochenodeoxycholate	M32346	alpha-tocopherol	GCST90200302	0.0461876	0.153263	0.763139	FALSE	FALSE	1
MR-IVW LD	glycochenodeoxycholate	M32346	alpha-tocopherol	GCST90200302	0.0461876	0.153263	0.763139	FALSE	FALSE	1
MR-PCA	glycochenodeoxycholate	M32346	alpha-tocopherol	GCST90200302	0.0320431	0.151852	0.832875	FALSE	FALSE	1
MR-link 2	dihydroorotate	GCST90200444	methionine	M01302	-0.0425938	0.0493511	0.388096	FALSE	FALSE	5
MR-IVW	dihydroorotate	GCST90200444	methionine	M01302	-0.00307866	0.0468729	0.947632	FALSE	FALSE	5
MR-IVW LD	dihydroorotate	GCST90200444	methionine	M01302	-0.00307866	0.0468729	0.947632	FALSE	FALSE	5
MR-PCA	dihydroorotate	GCST90200444	methionine	M01302	-0.0405433	0.0392762	0.30195	FALSE	FALSE	5
MR-link 2	5,6-dihydrothymine	GCST90200339	2-hydroxyglutarate	M37253	0.154915	0.194353	0.425404	FALSE	FALSE	1
MR-IVW	5,6-dihydrothymine	GCST90200339	2-hydroxyglutarate	M37253	0.123612	0.200134	0.536808	FALSE	FALSE	1
MR-IVW LD	5,6-dihydrothymine	GCST90200339	2-hydroxyglutarate	M37253	0.123612	0.200134	0.536808	FALSE	FALSE	1
MR-PCA	5,6-dihydrothymine	GCST90200339	2-hydroxyglutarate	M37253	0.147837	0.163363	0.365489	FALSE	FALSE	1
MR-link 2	cortisol	GCST90200378	5-acetylamino-6-formylamino-3-methyluracil	GCST90200680	0.0106851	0.235906	0.963873	FALSE	FALSE	1
MR-IVW	cortisol	GCST90200378	5-acetylamino-6-formylamino-3-methyluracil	GCST90200680	-0.120312	0.159885	0.451755	FALSE	FALSE	1
MR-IVW LD	cortisol	GCST90200378	5-acetylamino-6-formylamino-3-methyluracil	GCST90200680	-0.120312	0.159885	0.451755	FALSE	FALSE	1
MR-PCA	cortisol	GCST90200378	5-acetylamino-6-formylamino-3-methyluracil	GCST90200680	-0.0773561	0.100211	0.440156	FALSE	FALSE	1
MR-link 2	inositol 1-phosphate (i1p)	M01481	glucose	M20489	-0.0701829	0.0594262	0.237599	FALSE	FALSE	8
MR-IVW	inositol 1-phosphate (i1p)	M01481	glucose	M20489	-0.056775	0.0286076	0.047187	FALSE	FALSE	9
MR-IVW LD	inositol 1-phosphate (i1p)	M01481	glucose	M20489	-0.056775	0.0286076	0.047187	FALSE	FALSE	9
MR-PCA	inositol 1-phosphate (i1p)	M01481	glucose	M20489	-0.0327231	0.0233525	0.161135	FALSE	FALSE	9
MR-link 2	4-methyl-2-oxopentanoate	M22116	kynurenine	bioa_027	0.0380551	0.0615242	0.53622	FALSE	FALSE	2
MR-IVW	4-methyl-2-oxopentanoate	M22116	kynurenine	bioa_027	0.0299066	0.0576245	0.603767	FALSE	FALSE	2
MR-IVW LD	4-methyl-2-oxopentanoate	M22116	kynurenine	bioa_027	0.0299066	0.0576245	0.603767	FALSE	FALSE	2
MR-PCA	4-methyl-2-oxopentanoate	M22116	kynurenine	bioa_027	0.0629224	0.0561005	0.262032	FALSE	FALSE	2
MR-link 2	uridine	M00606	glutamate	M32322	0.0276145	0.109602	0.801078	FALSE	FALSE	3
MR-IVW	uridine	M00606	glutamate	M32322	-0.0629535	0.088803	0.478379	FALSE	FALSE	3
MR-IVW LD	uridine	M00606	glutamate	M32322	-0.0629535	0.088803	0.478379	FALSE	FALSE	3
MR-PCA	uridine	M00606	glutamate	M32322	0.0185365	0.0789807	0.814445	FALSE	FALSE	3
MR-link 2	biliverdin	GCST90200706	caffeine	GCST90200436	0.015339	0.0259161	0.553936	FALSE	FALSE	2
MR-IVW	biliverdin	GCST90200706	caffeine	GCST90200436	0.0116828	0.0255495	0.647483	FALSE	FALSE	2
MR-IVW LD	biliverdin	GCST90200706	caffeine	GCST90200436	0.0126726	0.0262757	0.629598	FALSE	FALSE	2
MR-PCA	biliverdin	GCST90200706	caffeine	GCST90200436	0.0111755	0.0263159	0.67108	FALSE	FALSE	2
MR-link 2	phenylpyruvate	GCST90200365	aspartate	GCST90200370	0.215166	0.0964505	0.0256917	FALSE	FALSE	2
MR-IVW	phenylpyruvate	GCST90200365	aspartate	GCST90200370	-0.0130741	0.101067	0.897072	FALSE	FALSE	2
MR-IVW LD	phenylpyruvate	GCST90200365	aspartate	GCST90200370	-0.0130741	0.101067	0.897072	FALSE	FALSE	2
MR-PCA	phenylpyruvate	GCST90200365	aspartate	GCST90200370	0.151617	0.071893	0.0349509	FALSE	FALSE	2
MR-link 2	3-ureidopropionate	GCST90200283	theobromine	M18392	-0.402301	0.163174	0.0136832	FALSE	FALSE	1
MR-IVW	3-ureidopropionate	GCST90200283	theobromine	M18392	-0.271729	0.127753	0.0334214	FALSE	FALSE	1
MR-IVW LD	3-ureidopropionate	GCST90200283	theobromine	M18392	-0.271729	0.127753	0.0334214	FALSE	FALSE	1
MR-PCA	3-ureidopropionate	GCST90200283	theobromine	M18392	-0.300911	0.120127	0.0122474	FALSE	FALSE	1
MR-link 2	glycerophosphorylcholine (gpc)	GCST90199629	adenosine	M00555	0.149056	0.173773	0.391023	FALSE	FALSE	1
MR-IVW	glycerophosphorylcholine (gpc)	GCST90199629	adenosine	M00555	0.0393035	0.157214	0.802587	FALSE	FALSE	1
MR-IVW LD	glycerophosphorylcholine (gpc)	GCST90199629	adenosine	M00555	0.0393035	0.157214	0.802587	FALSE	FALSE	1
MR-PCA	glycerophosphorylcholine (gpc)	GCST90199629	adenosine	M00555	0.0273862	0.149092	0.854259	FALSE	FALSE	1
MR-link 2	aspartate	GCST90200370	hydroxy-n6,n6,n6-trimethyllysine*	GCST90200240	-0.00953495	0.110404	0.931177	FALSE	FALSE	2
MR-IVW	aspartate	GCST90200370	hydroxy-n6,n6,n6-trimethyllysine*	GCST90200240	-0.023835	0.0986606	0.809101	FALSE	FALSE	2
MR-IVW LD	aspartate	GCST90200370	hydroxy-n6,n6,n6-trimethyllysine*	GCST90200240	-0.023835	0.0986606	0.809101	FALSE	FALSE	2
MR-PCA	aspartate	GCST90200370	hydroxy-n6,n6,n6-trimethyllysine*	GCST90200240	0.0144241	0.0589831	0.806808	FALSE	FALSE	2
MR-link 2	glycerol 3-phosphate	GCST90199638	2-hydroxyglutarate	GCST90199865	0.00770267	0.0462873	0.867834	FALSE	FALSE	2
MR-IVW	glycerol 3-phosphate	GCST90199638	2-hydroxyglutarate	GCST90199865	-0.0405921	0.052228	0.437036	FALSE	FALSE	2
MR-IVW LD	glycerol 3-phosphate	GCST90199638	2-hydroxyglutarate	GCST90199865	-0.0362648	0.0565419	0.521277	FALSE	FALSE	2
MR-PCA	glycerol 3-phosphate	GCST90199638	2-hydroxyglutarate	GCST90199865	0.0329228	0.0406776	0.418308	FALSE	FALSE	2
MR-link 2	glycerophosphoethanolamine	GCST90199808	uridine	M00606	-0.124845	0.114046	0.273651	FALSE	FALSE	2
MR-IVW	glycerophosphoethanolamine	GCST90199808	uridine	M00606	-0.145275	0.107817	0.177843	FALSE	FALSE	2
MR-IVW LD	glycerophosphoethanolamine	GCST90199808	uridine	M00606	-0.145275	0.107817	0.177843	FALSE	FALSE	2
MR-PCA	glycerophosphoethanolamine	GCST90199808	uridine	M00606	-0.102908	0.0984393	0.29584	FALSE	FALSE	2
MR-link 2	5,6-dihydrothymine	GCST90200339	7-methylxanthine	M34390	-0.105409	0.219326	0.630799	FALSE	FALSE	1
MR-IVW	5,6-dihydrothymine	GCST90200339	7-methylxanthine	M34390	-0.20669	0.20669	0.317311	FALSE	FALSE	1
MR-IVW LD	5,6-dihydrothymine	GCST90200339	7-methylxanthine	M34390	-0.20669	0.20669	0.317311	FALSE	FALSE	1
MR-PCA	5,6-dihydrothymine	GCST90200339	7-methylxanthine	M34390	-0.0138981	0.168717	0.934348	FALSE	FALSE	1
MR-link 2	isoursodeoxycholate	GCST90199892	pantothenate	M01508	0.1747	0.207058	0.398822	FALSE	FALSE	1
MR-IVW	isoursodeoxycholate	GCST90199892	pantothenate	M01508	0.189601	0.184334	0.303681	FALSE	FALSE	1
MR-IVW LD	isoursodeoxycholate	GCST90199892	pantothenate	M01508	0.189601	0.184334	0.303681	FALSE	FALSE	1
MR-PCA	isoursodeoxycholate	GCST90199892	pantothenate	M01508	0.118795	0.170835	0.486818	FALSE	FALSE	1
MR-link 2	acetylphosphate	M15488	asparagine	bioa_003	-0.0742337	0.0889007	0.403708	FALSE	FALSE	2
MR-IVW	acetylphosphate	M15488	asparagine	bioa_003	-0.0998024	0.0609707	0.101653	FALSE	FALSE	2
MR-IVW LD	acetylphosphate	M15488	asparagine	bioa_003	-0.0998024	0.0609707	0.101653	FALSE	FALSE	2
MR-PCA	acetylphosphate	M15488	asparagine	bioa_003	-0.045214	0.0611628	0.459761	FALSE	FALSE	2
MR-link 2	5-oxoproline	GCST90200280	urea	M01670	0.0385284	0.0415341	0.353598	FALSE	FALSE	2
MR-IVW	5-oxoproline	GCST90200280	urea	M01670	0.0570256	0.0384849	0.138402	FALSE	FALSE	2
MR-IVW LD	5-oxoproline	GCST90200280	urea	M01670	0.0570256	0.0384849	0.138402	FALSE	FALSE	2
MR-PCA	5-oxoproline	GCST90200280	urea	M01670	0.0432359	0.038071	0.256096	FALSE	FALSE	2
MR-link 2	serine	M32315	cytidine	GCST90200429	-0.100269	0.0599723	0.0945406	FALSE	FALSE	3
MR-IVW	serine	M32315	cytidine	GCST90200429	-0.102149	0.0690668	0.139144	FALSE	FALSE	3
MR-IVW LD	serine	M32315	cytidine	GCST90200429	-0.102149	0.0690668	0.139144	FALSE	FALSE	3
MR-PCA	serine	M32315	cytidine	GCST90200429	-0.0828139	0.0560034	0.139212	FALSE	FALSE	3
MR-link 2	s-1-pyrroline-5-carboxylate	GCST90200381	acetoacetate	met-d-Acetoacetate	-0.0131469	0.0120321	0.274547	FALSE	FALSE	2
MR-IVW	s-1-pyrroline-5-carboxylate	GCST90200381	acetoacetate	met-d-Acetoacetate	-0.00455722	0.0164815	0.782161	FALSE	FALSE	2
MR-IVW LD	s-1-pyrroline-5-carboxylate	GCST90200381	acetoacetate	met-d-Acetoacetate	-0.00826771	0.0113203	0.46518	FALSE	FALSE	2
MR-PCA	s-1-pyrroline-5-carboxylate	GCST90200381	acetoacetate	met-d-Acetoacetate	-0.00220086	0.00974616	0.821343	FALSE	FALSE	2
MR-link 2	2-oxoarginine*	GCST90199903	phenylpyruvate	GCST90200365	0.218469	0.0859139	0.010994	FALSE	FALSE	2
MR-IVW	2-oxoarginine*	GCST90199903	phenylpyruvate	GCST90200365	0.0946657	0.0909014	0.297685	FALSE	FALSE	2
MR-IVW LD	2-oxoarginine*	GCST90199903	phenylpyruvate	GCST90200365	0.0961077	0.0886609	0.278368	FALSE	FALSE	2
MR-PCA	2-oxoarginine*	GCST90199903	phenylpyruvate	GCST90200365	0.0935399	0.0642235	0.145261	FALSE	FALSE	2
MR-link 2	citrulline	bioa_005	glycerol 3-phosphate	M15365	0.13005	0.0763474	0.0884944	FALSE	FALSE	7
MR-IVW	citrulline	bioa_005	glycerol 3-phosphate	M15365	0.158426	0.0890059	0.0750842	FALSE	FALSE	7
MR-IVW LD	citrulline	bioa_005	glycerol 3-phosphate	M15365	0.15807	0.0895408	0.0775058	FALSE	FALSE	7
MR-PCA	citrulline	bioa_005	glycerol 3-phosphate	M15365	0.109301	0.0767063	0.154177	FALSE	FALSE	7
MR-link 2	asparagine	GCST90200452	2-oxoarginine*	GCST90199903	0.0627449	0.0347669	0.0711168	FALSE	FALSE	4
MR-IVW	asparagine	GCST90200452	2-oxoarginine*	GCST90199903	0.01848	0.0336171	0.582511	FALSE	FALSE	4
MR-IVW LD	asparagine	GCST90200452	2-oxoarginine*	GCST90199903	0.0177822	0.0340106	0.601083	FALSE	FALSE	4
MR-PCA	asparagine	GCST90200452	2-oxoarginine*	GCST90199903	0.0346252	0.0325291	0.28713	FALSE	FALSE	4
MR-link 2	glutamine	GCST90200419	alpha-ketoglutaramate*	GCST90199885	0.2961	0.0872522	0.000689769	FALSE	FALSE	1
MR-IVW	glutamine	GCST90200419	alpha-ketoglutaramate*	GCST90199885	0.270928	0.0675053	5.98432e-05	FALSE	FALSE	1
MR-IVW LD	glutamine	GCST90200419	alpha-ketoglutaramate*	GCST90199885	0.270928	0.0675053	5.98432e-05	FALSE	FALSE	1
MR-PCA	glutamine	GCST90200419	alpha-ketoglutaramate*	GCST90199885	0.232508	0.066372	0.000459873	FALSE	FALSE	1
MR-link 2	alpha-ketoglutarate	GCST90200455	dehydroepiandrosterone sulfate (dhea-s)	M32425	-0.0667748	0.115958	0.564714	FALSE	FALSE	1
MR-IVW	alpha-ketoglutarate	GCST90200455	dehydroepiandrosterone sulfate (dhea-s)	M32425	-0.0140564	0.106442	0.89494	FALSE	FALSE	1
MR-IVW LD	alpha-ketoglutarate	GCST90200455	dehydroepiandrosterone sulfate (dhea-s)	M32425	-0.0134105	0.111258	0.904059	FALSE	FALSE	1
MR-PCA	alpha-ketoglutarate	GCST90200455	dehydroepiandrosterone sulfate (dhea-s)	M32425	0.00619482	0.0985012	0.949853	FALSE	FALSE	1
MR-link 2	cholesterol	M00063	cysteine	M31453	0.0658082	0.316356	0.835214	FALSE	FALSE	1
MR-IVW	cholesterol	M00063	cysteine	M31453	-0.051788	0.168311	0.758316	FALSE	FALSE	1
MR-IVW LD	cholesterol	M00063	cysteine	M31453	-0.051788	0.168311	0.758316	FALSE	FALSE	1
MR-PCA	cholesterol	M00063	cysteine	M31453	-0.0164196	0.153727	0.914939	FALSE	FALSE	1
MR-link 2	3-hydroxybutyrate (bhba)	met-d-bOHbutyrate	n-acetylglucosaminylasparagine	GCST90200316	-0.37055	0.138762	0.007576	FALSE	FALSE	15
MR-IVW	3-hydroxybutyrate (bhba)	met-d-bOHbutyrate	n-acetylglucosaminylasparagine	GCST90200316	-0.27547	0.123329	0.0255087	FALSE	FALSE	15
MR-IVW LD	3-hydroxybutyrate (bhba)	met-d-bOHbutyrate	n-acetylglucosaminylasparagine	GCST90200316	-0.531803	0.114575	3.45865e-06	FALSE	FALSE	15
MR-PCA	3-hydroxybutyrate (bhba)	met-d-bOHbutyrate	n-acetylglucosaminylasparagine	GCST90200316	-0.402129	0.0892333	6.5909e-06	FALSE	FALSE	15
MR-link 2	glutamine	met-d-Gln	urea	GCST90200417	-0.0693412	0.05156	0.178669	FALSE	FALSE	41
MR-IVW	glutamine	met-d-Gln	urea	GCST90200417	-0.0594115	0.0493905	0.229018	FALSE	FALSE	41
MR-IVW LD	glutamine	met-d-Gln	urea	GCST90200417	-0.0481666	0.0503263	0.338524	FALSE	FALSE	41
MR-PCA	glutamine	met-d-Gln	urea	GCST90200417	-0.0444162	0.0436297	0.308665	FALSE	FALSE	41
MR-link 2	docosahexaenoate (dha; 22:6n3)	GCST90199651	isoursodeoxycholate	GCST90199892	0.161132	0.183828	0.380739	FALSE	FALSE	1
MR-IVW	docosahexaenoate (dha; 22:6n3)	GCST90199651	isoursodeoxycholate	GCST90199892	0.121652	0.170439	0.475378	FALSE	FALSE	1
MR-IVW LD	docosahexaenoate (dha; 22:6n3)	GCST90199651	isoursodeoxycholate	GCST90199892	0.121652	0.170439	0.475378	FALSE	FALSE	1
MR-PCA	docosahexaenoate (dha; 22:6n3)	GCST90199651	isoursodeoxycholate	GCST90199892	0.145062	0.123322	0.23948	FALSE	FALSE	1
MR-link 2	phenylalanine	bioa_016	citrulline	GCST90200403	0.0152942	0.110817	0.89023	FALSE	FALSE	9
MR-IVW	phenylalanine	bioa_016	citrulline	GCST90200403	0.00545069	0.1218	0.964306	FALSE	FALSE	9
MR-IVW LD	phenylalanine	bioa_016	citrulline	GCST90200403	0.00655552	0.122136	0.957195	FALSE	FALSE	9
MR-PCA	phenylalanine	bioa_016	citrulline	GCST90200403	-0.0758537	0.104755	0.469002	FALSE	FALSE	9
MR-link 2	1-(1-enyl-stearoyl)-2-arachidonoyl-gpe (p-18:0/20:4)*	GCST90200058	glycerol 3-phosphate	M15365	0.128855	0.0880765	0.143469	FALSE	FALSE	1
MR-IVW	1-(1-enyl-stearoyl)-2-arachidonoyl-gpe (p-18:0/20:4)*	GCST90200058	glycerol 3-phosphate	M15365	0.145015	0.0598474	0.0153897	FALSE	FALSE	1
MR-IVW LD	1-(1-enyl-stearoyl)-2-arachidonoyl-gpe (p-18:0/20:4)*	GCST90200058	glycerol 3-phosphate	M15365	0.145015	0.0598474	0.0153897	FALSE	FALSE	1
MR-PCA	1-(1-enyl-stearoyl)-2-arachidonoyl-gpe (p-18:0/20:4)*	GCST90200058	glycerol 3-phosphate	M15365	0.133253	0.0591076	0.0241701	FALSE	FALSE	1
MR-link 2	phenylalanine	met-d-Phe	cholesterol	M00063	-0.094181	0.110299	0.393178	FALSE	FALSE	6
MR-IVW	phenylalanine	met-d-Phe	cholesterol	M00063	-0.0373022	0.134639	0.781739	FALSE	FALSE	6
MR-IVW LD	phenylalanine	met-d-Phe	cholesterol	M00063	-0.0344258	0.11135	0.757194	FALSE	FALSE	6
MR-PCA	phenylalanine	met-d-Phe	cholesterol	M00063	0.030048	0.119703	0.801797	FALSE	FALSE	6
MR-link 2	3-methyl-2-oxovalerate	M15676	n-stearoyl-sphingosine (d18:1/18:0)*	GCST90200341	0.0496645	0.116573	0.670081	FALSE	FALSE	1
MR-IVW	3-methyl-2-oxovalerate	M15676	n-stearoyl-sphingosine (d18:1/18:0)*	GCST90200341	0.00579364	0.127629	0.963793	FALSE	FALSE	1
MR-IVW LD	3-methyl-2-oxovalerate	M15676	n-stearoyl-sphingosine (d18:1/18:0)*	GCST90200341	0.00579364	0.127629	0.963793	FALSE	FALSE	1
MR-PCA	3-methyl-2-oxovalerate	M15676	n-stearoyl-sphingosine (d18:1/18:0)*	GCST90200341	0.0803644	0.126425	0.524994	FALSE	FALSE	1
MR-link 2	glutamine	GCST90200419	taurochenodeoxycholate	GCST90200337	-0.185376	0.0927179	0.04557	FALSE	FALSE	1
MR-IVW	glutamine	GCST90200419	taurochenodeoxycholate	GCST90200337	-0.175098	0.0682203	0.0102684	FALSE	FALSE	1
MR-IVW LD	glutamine	GCST90200419	taurochenodeoxycholate	GCST90200337	-0.175098	0.0682203	0.0102684	FALSE	FALSE	1
MR-PCA	glutamine	GCST90200419	taurochenodeoxycholate	GCST90200337	-0.185125	0.0670562	0.00576695	FALSE	FALSE	1
MR-link 2	histidine	GCST90200377	glucuronate	GCST90199641	-0.0685319	0.134125	0.609381	FALSE	FALSE	2
MR-IVW	histidine	GCST90200377	glucuronate	GCST90199641	0.0584488	0.112256	0.602593	FALSE	FALSE	2
MR-IVW LD	histidine	GCST90200377	glucuronate	GCST90199641	0.0584488	0.112256	0.602593	FALSE	FALSE	2
MR-PCA	histidine	GCST90200377	glucuronate	GCST90199641	-0.0769478	0.0634953	0.225564	FALSE	FALSE	2
MR-link 2	docosahexaenoate (dha; 22:6n3)	GCST90199651	ornithine	GCST90200404	-0.261813	0.234463	0.264144	FALSE	FALSE	1
MR-IVW	docosahexaenoate (dha; 22:6n3)	GCST90199651	ornithine	GCST90200404	-0.228709	0.170209	0.179047	FALSE	FALSE	1
MR-IVW LD	docosahexaenoate (dha; 22:6n3)	GCST90199651	ornithine	GCST90200404	-0.228709	0.170209	0.179047	FALSE	FALSE	1
MR-PCA	docosahexaenoate (dha; 22:6n3)	GCST90199651	ornithine	GCST90200404	-0.141008	0.123163	0.252252	FALSE	FALSE	1
MR-link 2	arachidonate (20:4n6)	GCST90200358	n6,n6,n6-trimethyllysine	GCST90200344	-0.0081145	0.0536323	0.87974	FALSE	FALSE	1
MR-IVW	arachidonate (20:4n6)	GCST90200358	n6,n6,n6-trimethyllysine	GCST90200344	-0.0403875	0.0476838	0.397003	FALSE	FALSE	1
MR-IVW LD	arachidonate (20:4n6)	GCST90200358	n6,n6,n6-trimethyllysine	GCST90200344	-0.0405569	0.049924	0.416578	FALSE	FALSE	1
MR-PCA	arachidonate (20:4n6)	GCST90200358	n6,n6,n6-trimethyllysine	GCST90200344	-0.0382317	0.048918	0.434481	FALSE	FALSE	1
MR-link 2	7-methylxanthine	GCST90199754	hypoxanthine	M03127	0.00734435	0.200243	0.970742	FALSE	FALSE	1
MR-IVW	7-methylxanthine	GCST90199754	hypoxanthine	M03127	0.0600105	0.174576	0.731034	FALSE	FALSE	1
MR-IVW LD	7-methylxanthine	GCST90199754	hypoxanthine	M03127	0.0600105	0.174576	0.731034	FALSE	FALSE	1
MR-PCA	7-methylxanthine	GCST90199754	hypoxanthine	M03127	-0.00451008	0.171625	0.979035	FALSE	FALSE	1
MR-link 2	lactate	met-d-Lactate	paraxanthine	GCST90199654	-0.351779	0.156755	0.0248241	FALSE	FALSE	9
MR-IVW	lactate	met-d-Lactate	paraxanthine	GCST90199654	-0.393478	0.157402	0.0124254	FALSE	FALSE	9
MR-IVW LD	lactate	met-d-Lactate	paraxanthine	GCST90199654	-0.390528	0.159212	0.0141715	FALSE	FALSE	9
MR-PCA	lactate	met-d-Lactate	paraxanthine	GCST90199654	-0.166012	0.120421	0.168018	FALSE	FALSE	9
MR-link 2	citrate	GCST90200304	cortisone	M01769	0.0259362	0.070039	0.711151	FALSE	FALSE	3
MR-IVW	citrate	GCST90200304	cortisone	M01769	0.028053	0.0981276	0.774968	FALSE	FALSE	3
MR-IVW LD	citrate	GCST90200304	cortisone	M01769	-0.0236772	0.0730471	0.745835	FALSE	FALSE	3
MR-PCA	citrate	GCST90200304	cortisone	M01769	0.00954836	0.0567325	0.866343	FALSE	FALSE	3
MR-link 2	phosphoethanolamine	GCST90200281	cortisol	GCST90200378	-0.0306629	0.105296	0.770894	FALSE	FALSE	2
MR-IVW	phosphoethanolamine	GCST90200281	cortisol	GCST90200378	-0.0327834	0.124801	0.792793	FALSE	FALSE	2
MR-IVW LD	phosphoethanolamine	GCST90200281	cortisol	GCST90200378	-0.0327834	0.124801	0.792793	FALSE	FALSE	2
MR-PCA	phosphoethanolamine	GCST90200281	cortisol	GCST90200378	-0.00829604	0.0659355	0.899874	FALSE	FALSE	2
MR-link 2	4-methyl-2-oxopentanoate	GCST90199655	glycerol	GCST90200325	0.420302	0.160393	0.00878148	FALSE	FALSE	1
MR-IVW	4-methyl-2-oxopentanoate	GCST90199655	glycerol	GCST90200325	0.153858	0.162963	0.345104	FALSE	FALSE	1
MR-IVW LD	4-methyl-2-oxopentanoate	GCST90199655	glycerol	GCST90200325	0.153858	0.162963	0.345104	FALSE	FALSE	1
MR-PCA	4-methyl-2-oxopentanoate	GCST90199655	glycerol	GCST90200325	0.135047	0.0986163	0.170868	FALSE	FALSE	1
MR-link 2	glutamate	GCST90200412	sarcosine	bioa_031	0.0161812	0.13942	0.907604	FALSE	FALSE	1
MR-IVW	glutamate	GCST90200412	sarcosine	bioa_031	-0.0784077	0.0932315	0.400348	FALSE	FALSE	1
MR-IVW LD	glutamate	GCST90200412	sarcosine	bioa_031	-0.0784077	0.0932315	0.400348	FALSE	FALSE	1
MR-PCA	glutamate	GCST90200412	sarcosine	bioa_031	-0.0454556	0.0548824	0.407537	FALSE	FALSE	1
MR-link 2	4-methyl-2-oxopentanoate	M22116	alpha-tocopherol	GCST90200302	-0.194406	0.114916	0.0906993	FALSE	FALSE	2
MR-IVW	4-methyl-2-oxopentanoate	M22116	alpha-tocopherol	GCST90200302	-0.16561	0.116967	0.156815	FALSE	FALSE	2
MR-IVW LD	4-methyl-2-oxopentanoate	M22116	alpha-tocopherol	GCST90200302	-0.16561	0.116967	0.156815	FALSE	FALSE	2
MR-PCA	4-methyl-2-oxopentanoate	M22116	alpha-tocopherol	GCST90200302	-0.0802418	0.103117	0.436471	FALSE	FALSE	2
MR-link 2	acetoacetate	met-d-Acetoacetate	choline phosphate	GCST90200363	0.345213	0.216521	0.110854	FALSE	FALSE	5
MR-IVW	acetoacetate	met-d-Acetoacetate	choline phosphate	GCST90200363	-0.00409293	0.202147	0.983846	FALSE	FALSE	5
MR-IVW LD	acetoacetate	met-d-Acetoacetate	choline phosphate	GCST90200363	-0.00409293	0.202147	0.983846	FALSE	FALSE	5
MR-PCA	acetoacetate	met-d-Acetoacetate	choline phosphate	GCST90200363	0.230545	0.147665	0.118459	FALSE	FALSE	5
MR-link 2	5-methylthioadenosine (mta)	GCST90200359	sphinganine	GCST90200374	0.0295337	0.125113	0.813389	FALSE	FALSE	4
MR-IVW	5-methylthioadenosine (mta)	GCST90200359	sphinganine	GCST90200374	-0.123193	0.0849388	0.146956	FALSE	FALSE	4
MR-IVW LD	5-methylthioadenosine (mta)	GCST90200359	sphinganine	GCST90200374	-0.123193	0.0849388	0.146956	FALSE	FALSE	4
MR-PCA	5-methylthioadenosine (mta)	GCST90200359	sphinganine	GCST90200374	0.0324277	0.0575336	0.573006	FALSE	FALSE	4
MR-link 2	acetylphosphate	M15488	caffeine	GCST90200436	-0.157485	0.163131	0.334351	FALSE	FALSE	2
MR-IVW	acetylphosphate	M15488	caffeine	GCST90200436	-0.212742	0.119824	0.0758221	FALSE	FALSE	2
MR-IVW LD	acetylphosphate	M15488	caffeine	GCST90200436	-0.212742	0.119824	0.0758221	FALSE	FALSE	2
MR-PCA	acetylphosphate	M15488	caffeine	GCST90200436	-0.0356542	0.114475	0.755451	FALSE	FALSE	2
MR-link 2	phosphate	GCST90200393	1,7-dimethylurate	M34400	-0.081472	0.167171	0.626006	FALSE	FALSE	1
MR-IVW	phosphate	GCST90200393	1,7-dimethylurate	M34400	-0.199239	0.208506	0.339297	FALSE	FALSE	1
MR-IVW LD	phosphate	GCST90200393	1,7-dimethylurate	M34400	-0.199239	0.208506	0.339297	FALSE	FALSE	1
MR-PCA	phosphate	GCST90200393	1,7-dimethylurate	M34400	-0.0615876	0.122269	0.614468	FALSE	FALSE	1
MR-link 2	cytidine	GCST90200429	sarcosine	bioa_031	0.0638565	0.0719709	0.374942	FALSE	FALSE	1
MR-IVW	cytidine	GCST90200429	sarcosine	bioa_031	0.0589307	0.0895603	0.510538	FALSE	FALSE	1
MR-IVW LD	cytidine	GCST90200429	sarcosine	bioa_031	0.0589307	0.0895603	0.510538	FALSE	FALSE	1
MR-PCA	cytidine	GCST90200429	sarcosine	bioa_031	0.0765201	0.0568748	0.178492	FALSE	FALSE	1
MR-link 2	arginine	bioa_002	phosphate	M11438	-0.0547058	0.0694254	0.430709	FALSE	FALSE	12
MR-IVW	arginine	bioa_002	phosphate	M11438	-0.086003	0.0718393	0.231245	FALSE	FALSE	12
MR-IVW LD	arginine	bioa_002	phosphate	M11438	-0.0806414	0.0725637	0.266431	FALSE	FALSE	12
MR-PCA	arginine	bioa_002	phosphate	M11438	-0.0608233	0.0683714	0.37368	FALSE	FALSE	12
MR-link 2	beta-alanine	GCST90200361	3-(4-hydroxyphenyl)lactate	M32197	0.055193	0.0834425	0.508324	FALSE	FALSE	1
MR-IVW	beta-alanine	GCST90200361	3-(4-hydroxyphenyl)lactate	M32197	-0.031584	0.0912425	0.729227	FALSE	FALSE	1
MR-IVW LD	beta-alanine	GCST90200361	3-(4-hydroxyphenyl)lactate	M32197	-0.031584	0.0912425	0.729227	FALSE	FALSE	1
MR-PCA	beta-alanine	GCST90200361	3-(4-hydroxyphenyl)lactate	M32197	-0.00861949	0.0835541	0.917836	FALSE	FALSE	1
MR-link 2	pyruvate	met-d-Pyruvate	allantoin	GCST90200286	-0.0399202	0.0824949	0.628449	FALSE	FALSE	20
MR-IVW	pyruvate	met-d-Pyruvate	allantoin	GCST90200286	-0.0531121	0.0819593	0.516965	FALSE	FALSE	20
MR-IVW LD	pyruvate	met-d-Pyruvate	allantoin	GCST90200286	-0.0325562	0.0766161	0.67089	FALSE	FALSE	20
MR-PCA	pyruvate	met-d-Pyruvate	allantoin	GCST90200286	-0.0111885	0.0649322	0.863193	FALSE	FALSE	20
MR-link 2	5-methylthioadenosine (mta)	GCST90200359	spermidine	GCST90200423	-0.0945166	0.115289	0.412317	FALSE	FALSE	4
MR-IVW	5-methylthioadenosine (mta)	GCST90200359	spermidine	GCST90200423	-0.147891	0.0854032	0.0833303	FALSE	FALSE	4
MR-IVW LD	5-methylthioadenosine (mta)	GCST90200359	spermidine	GCST90200423	-0.147891	0.0854032	0.0833303	FALSE	FALSE	4
MR-PCA	5-methylthioadenosine (mta)	GCST90200359	spermidine	GCST90200423	-0.049815	0.0578506	0.389185	FALSE	FALSE	4
MR-link 2	tryptophan	GCST90200441	adenosine 5'-diphosphate (adp)	GCST90200355	0.0858625	0.168548	0.610455	FALSE	FALSE	2
MR-IVW	tryptophan	GCST90200441	adenosine 5'-diphosphate (adp)	GCST90200355	0.113483	0.153524	0.459794	FALSE	FALSE	2
MR-IVW LD	tryptophan	GCST90200441	adenosine 5'-diphosphate (adp)	GCST90200355	0.113483	0.153524	0.459794	FALSE	FALSE	2
MR-PCA	tryptophan	GCST90200441	adenosine 5'-diphosphate (adp)	GCST90200355	-0.0360946	0.0888722	0.684639	FALSE	FALSE	2
MR-link 2	eicosapentaenoate (epa; 20:5n3)	GCST90200349	aspartate	GCST90200370	-0.196611	0.0796752	0.0135999	FALSE	FALSE	1
MR-IVW	eicosapentaenoate (epa; 20:5n3)	GCST90200349	aspartate	GCST90200370	-0.203962	0.07781	0.00875995	FALSE	FALSE	1
MR-IVW LD	eicosapentaenoate (epa; 20:5n3)	GCST90200349	aspartate	GCST90200370	-0.203962	0.07781	0.00875995	FALSE	FALSE	1
MR-PCA	eicosapentaenoate (epa; 20:5n3)	GCST90200349	aspartate	GCST90200370	-0.179685	0.0738957	0.015032	FALSE	FALSE	1
MR-link 2	isoursodeoxycholate	GCST90199892	arginine	GCST90200372	-0.477542	0.266713	0.0733781	FALSE	FALSE	1
MR-IVW	isoursodeoxycholate	GCST90199892	arginine	GCST90200372	-0.040005	0.17461	0.818783	FALSE	FALSE	1
MR-IVW LD	isoursodeoxycholate	GCST90199892	arginine	GCST90200372	-0.040005	0.17461	0.818783	FALSE	FALSE	1
MR-PCA	isoursodeoxycholate	GCST90199892	arginine	GCST90200372	-0.147657	0.122247	0.227103	FALSE	FALSE	1
MR-link 2	serine	GCST90200415	cysteine	GCST90200439	0.144003	0.0574556	0.012199	FALSE	FALSE	3
MR-IVW	serine	GCST90200415	cysteine	GCST90200439	0.0681193	0.0487601	0.162404	FALSE	FALSE	3
MR-IVW LD	serine	GCST90200415	cysteine	GCST90200439	0.0657853	0.0484024	0.174104	FALSE	FALSE	3
MR-PCA	serine	GCST90200415	cysteine	GCST90200439	0.0858035	0.0451379	0.0573127	FALSE	FALSE	3
MR-link 2	isoleucine	met-d-Ile	dehydroepiandrosterone sulfate (dhea-s)	GCST90199673	-0.0900877	0.124963	0.47096	FALSE	FALSE	9
MR-IVW	isoleucine	met-d-Ile	dehydroepiandrosterone sulfate (dhea-s)	GCST90199673	-0.116093	0.127202	0.361416	FALSE	FALSE	9
MR-IVW LD	isoleucine	met-d-Ile	dehydroepiandrosterone sulfate (dhea-s)	GCST90199673	-0.121426	0.129153	0.347131	FALSE	FALSE	9
MR-PCA	isoleucine	met-d-Ile	dehydroepiandrosterone sulfate (dhea-s)	GCST90199673	-0.0612608	0.100309	0.541386	FALSE	FALSE	9
MR-link 2	mannose	GCST90200435	oleamide	M32458	0.197366	0.08495	0.0201617	FALSE	FALSE	1
MR-IVW	mannose	GCST90200435	oleamide	M32458	0.11506	0.100678	0.253098	FALSE	FALSE	1
MR-IVW LD	mannose	GCST90200435	oleamide	M32458	0.11506	0.100678	0.253098	FALSE	FALSE	1
MR-PCA	mannose	GCST90200435	oleamide	M32458	0.208124	0.0818111	0.0109602	FALSE	FALSE	1
MR-link 2	docosapentaenoate (n6 dpa; 22:5n6)	GCST90199796	uridine	GCST90200407	0.367295	0.137418	0.00752164	FALSE	FALSE	1
MR-IVW	docosapentaenoate (n6 dpa; 22:5n6)	GCST90199796	uridine	GCST90200407	0.23323	0.136937	0.0885316	FALSE	FALSE	1
MR-IVW LD	docosapentaenoate (n6 dpa; 22:5n6)	GCST90199796	uridine	GCST90200407	0.23323	0.136937	0.0885316	FALSE	FALSE	1
MR-PCA	docosapentaenoate (n6 dpa; 22:5n6)	GCST90199796	uridine	GCST90200407	0.214724	0.0932663	0.02132	FALSE	FALSE	1
MR-link 2	tyrosine	met-d-Tyr	alanine	M32339	-0.0205649	0.0722757	0.776002	FALSE	FALSE	21
MR-IVW	tyrosine	met-d-Tyr	alanine	M32339	0.136544	0.0795612	0.0861232	FALSE	FALSE	21
MR-IVW LD	tyrosine	met-d-Tyr	alanine	M32339	0.104887	0.0739157	0.155898	FALSE	FALSE	21
MR-PCA	tyrosine	met-d-Tyr	alanine	M32339	0.0994436	0.0704255	0.157938	FALSE	FALSE	21
MR-link 2	n1-methyl-2-pyridone-5-carboxamide	GCST90199778	alpha-tocopherol	GCST90200302	0.341537	0.173536	0.0490562	FALSE	FALSE	2
MR-IVW	n1-methyl-2-pyridone-5-carboxamide	GCST90199778	alpha-tocopherol	GCST90200302	0.199242	0.125109	0.111263	FALSE	FALSE	2
MR-IVW LD	n1-methyl-2-pyridone-5-carboxamide	GCST90199778	alpha-tocopherol	GCST90200302	0.199242	0.125109	0.111263	FALSE	FALSE	2
MR-PCA	n1-methyl-2-pyridone-5-carboxamide	GCST90199778	alpha-tocopherol	GCST90200302	0.0523551	0.0834829	0.53057	FALSE	FALSE	2
MR-link 2	inositol 1-phosphate (i1p)	M01481	eicosapentaenoate (epa; 20:5n3)	GCST90200349	0.081571	0.0535993	0.128042	FALSE	FALSE	5
MR-IVW	inositol 1-phosphate (i1p)	M01481	eicosapentaenoate (epa; 20:5n3)	GCST90200349	0.0596637	0.0326496	0.0676401	FALSE	FALSE	6
MR-IVW LD	inositol 1-phosphate (i1p)	M01481	eicosapentaenoate (epa; 20:5n3)	GCST90200349	0.0596637	0.0326496	0.0676401	FALSE	FALSE	6
MR-PCA	inositol 1-phosphate (i1p)	M01481	eicosapentaenoate (epa; 20:5n3)	GCST90200349	0.0483358	0.0265208	0.0683698	FALSE	FALSE	6
MR-link 2	1-methylxanthine	M34389	pantothenate	GCST90200279	0.0012991	0.0548688	0.981111	FALSE	FALSE	1
MR-IVW	1-methylxanthine	M34389	pantothenate	GCST90200279	-0.000698882	0.0596341	0.990649	FALSE	FALSE	1
MR-IVW LD	1-methylxanthine	M34389	pantothenate	GCST90200279	-0.000698882	0.0596341	0.990649	FALSE	FALSE	1
MR-PCA	1-methylxanthine	M34389	pantothenate	GCST90200279	0.0174715	0.0563537	0.756536	FALSE	FALSE	1
MR-link 2	spermidine	bioa_033	hippurate	M15753	-0.00743115	0.0895889	0.933893	FALSE	FALSE	1
MR-IVW	spermidine	bioa_033	hippurate	M15753	0.0470221	0.088156	0.593759	FALSE	FALSE	1
MR-IVW LD	spermidine	bioa_033	hippurate	M15753	0.0511107	0.0906394	0.572829	FALSE	FALSE	1
MR-PCA	spermidine	bioa_033	hippurate	M15753	0.0180135	0.0873245	0.836571	FALSE	FALSE	1
MR-link 2	acetone	met-d-Acetone	alpha-ketobutyrate	GCST90200438	0.0556972	0.159897	0.727591	FALSE	FALSE	11
MR-IVW	acetone	met-d-Acetone	alpha-ketobutyrate	GCST90200438	0.0900053	0.145229	0.535424	FALSE	FALSE	11
MR-IVW LD	acetone	met-d-Acetone	alpha-ketobutyrate	GCST90200438	0.0645709	0.141657	0.648516	FALSE	FALSE	11
MR-PCA	acetone	met-d-Acetone	alpha-ketobutyrate	GCST90200438	0.0206727	0.104931	0.843818	FALSE	FALSE	11
MR-link 2	uridine	M00606	phenylpyruvate	GCST90200365	-0.0918066	0.107135	0.391487	FALSE	FALSE	3
MR-IVW	uridine	M00606	phenylpyruvate	GCST90200365	-0.0851661	0.0963451	0.376713	FALSE	FALSE	3
MR-IVW LD	uridine	M00606	phenylpyruvate	GCST90200365	-0.0851661	0.0963451	0.376713	FALSE	FALSE	3
MR-PCA	uridine	M00606	phenylpyruvate	GCST90200365	-0.111171	0.0745441	0.135871	FALSE	FALSE	3
MR-link 2	phenylalanine	bioa_016	alanine	GCST90200431	0.0576797	0.106856	0.589343	FALSE	FALSE	9
MR-IVW	phenylalanine	bioa_016	alanine	GCST90200431	-0.0489059	0.121396	0.687051	FALSE	FALSE	9
MR-IVW LD	phenylalanine	bioa_016	alanine	GCST90200431	-0.049047	0.121338	0.686053	FALSE	FALSE	9
MR-PCA	phenylalanine	bioa_016	alanine	GCST90200431	-0.0223117	0.104069	0.83024	FALSE	FALSE	9
MR-link 2	glucose	M20489	pyruvate	met-d-Pyruvate	-0.0614913	0.0492053	0.211414	FALSE	FALSE	1
MR-IVW	glucose	M20489	pyruvate	met-d-Pyruvate	-0.0540248	0.0457883	0.238046	FALSE	FALSE	1
MR-IVW LD	glucose	M20489	pyruvate	met-d-Pyruvate	-0.0540248	0.0457883	0.238046	FALSE	FALSE	1
MR-PCA	glucose	M20489	pyruvate	met-d-Pyruvate	-0.059038	0.0356138	0.0973719	FALSE	FALSE	1
MR-link 2	alanine	bioa_001	flavin adenine dinucleotide (fad)	GCST90200376	0.0720565	0.106245	0.497638	FALSE	FALSE	15
MR-IVW	alanine	bioa_001	flavin adenine dinucleotide (fad)	GCST90200376	0.0747442	0.108843	0.492263	FALSE	FALSE	15
MR-IVW LD	alanine	bioa_001	flavin adenine dinucleotide (fad)	GCST90200376	0.0745092	0.108376	0.491764	FALSE	FALSE	15
MR-PCA	alanine	bioa_001	flavin adenine dinucleotide (fad)	GCST90200376	0.0572324	0.0967596	0.554192	FALSE	FALSE	15
MR-link 2	creatinine	GCST90200366	beta-citrylglutamate	GCST90199911	0.367167	0.226194	0.104538	FALSE	FALSE	1
MR-IVW	creatinine	GCST90200366	beta-citrylglutamate	GCST90199911	0.230438	0.173088	0.183078	FALSE	FALSE	1
MR-IVW LD	creatinine	GCST90200366	beta-citrylglutamate	GCST90199911	0.230438	0.173088	0.183078	FALSE	FALSE	1
MR-PCA	creatinine	GCST90200366	beta-citrylglutamate	GCST90199911	0.116869	0.10236	0.253561	FALSE	FALSE	1
MR-link 2	2-aminobutyrate	GCST90200305	glycohyocholate	GCST90199935	-0.0419995	0.106839	0.694238	FALSE	FALSE	2
MR-IVW	2-aminobutyrate	GCST90200305	glycohyocholate	GCST90199935	0.0505849	0.0818392	0.536509	FALSE	FALSE	2
MR-IVW LD	2-aminobutyrate	GCST90200305	glycohyocholate	GCST90199935	0.0505849	0.0818392	0.536509	FALSE	FALSE	2
MR-PCA	2-aminobutyrate	GCST90200305	glycohyocholate	GCST90199935	0.0056123	0.0722747	0.938105	FALSE	FALSE	2
MR-link 2	glycine	bioa_008	n-palmitoyl-sphingosine (d18:1/16:0)	GCST90200336	0.0473997	0.0331717	0.153028	FALSE	FALSE	19
MR-IVW	glycine	bioa_008	n-palmitoyl-sphingosine (d18:1/16:0)	GCST90200336	0.0174601	0.043837	0.690413	FALSE	FALSE	19
MR-IVW LD	glycine	bioa_008	n-palmitoyl-sphingosine (d18:1/16:0)	GCST90200336	0.00896737	0.0445835	0.840592	FALSE	FALSE	19
MR-PCA	glycine	bioa_008	n-palmitoyl-sphingosine (d18:1/16:0)	GCST90200336	0.0485997	0.0393612	0.216938	FALSE	FALSE	19
MR-link 2	1-methylxanthine	GCST90199763	adenosine 5'-monophosphate (amp)	GCST90200356	-0.0473021	0.045851	0.302237	FALSE	FALSE	3
MR-IVW	1-methylxanthine	GCST90199763	adenosine 5'-monophosphate (amp)	GCST90200356	-0.0158253	0.0497772	0.750544	FALSE	FALSE	3
MR-IVW LD	1-methylxanthine	GCST90199763	adenosine 5'-monophosphate (amp)	GCST90200356	-0.0158253	0.0497772	0.750544	FALSE	FALSE	3
MR-PCA	1-methylxanthine	GCST90199763	adenosine 5'-monophosphate (amp)	GCST90200356	-0.040086	0.0417385	0.33685	FALSE	FALSE	3
MR-link 2	glutamine	bioa_006	isoleucine	bioa_010	0.0321686	0.0281753	0.253566	FALSE	FALSE	15
MR-IVW	glutamine	bioa_006	isoleucine	bioa_010	-0.0851667	0.0208572	4.43948e-05	FALSE	FALSE	15
MR-IVW LD	glutamine	bioa_006	isoleucine	bioa_010	-0.0851667	0.0208572	4.43948e-05	FALSE	FALSE	15
MR-PCA	glutamine	bioa_006	isoleucine	bioa_010	-0.022933	0.0198527	0.248025	FALSE	FALSE	15
MR-link 2	glycine	met-d-Gly	alpha-aminoadipic acid	bioa_025	0.033334	0.0180843	0.0652915	FALSE	FALSE	40
MR-IVW	glycine	met-d-Gly	alpha-aminoadipic acid	bioa_025	0.00807898	0.018571	0.663539	FALSE	FALSE	40
MR-IVW LD	glycine	met-d-Gly	alpha-aminoadipic acid	bioa_025	0.0117542	0.0206304	0.568848	FALSE	FALSE	40
MR-PCA	glycine	met-d-Gly	alpha-aminoadipic acid	bioa_025	0.011759	0.0220891	0.594488	FALSE	FALSE	40
MR-link 2	cytidine	GCST90200429	5-oxoproline	M01494	0.102666	0.14149	0.468079	FALSE	FALSE	1
MR-IVW	cytidine	GCST90200429	5-oxoproline	M01494	0.169136	0.15974	0.28968	FALSE	FALSE	1
MR-IVW LD	cytidine	GCST90200429	5-oxoproline	M01494	0.169136	0.15974	0.28968	FALSE	FALSE	1
MR-PCA	cytidine	GCST90200429	5-oxoproline	M01494	0.0543044	0.130414	0.677116	FALSE	FALSE	1
MR-link 2	cysteinylglycine	GCST90200364	sphingosine 1-phosphate	GCST90199657	0.0425269	0.0632401	0.501287	FALSE	FALSE	3
MR-IVW	cysteinylglycine	GCST90200364	sphingosine 1-phosphate	GCST90199657	-0.0654157	0.0569357	0.250581	FALSE	FALSE	3
MR-IVW LD	cysteinylglycine	GCST90200364	sphingosine 1-phosphate	GCST90199657	-0.067461	0.0582321	0.246667	FALSE	FALSE	3
MR-PCA	cysteinylglycine	GCST90200364	sphingosine 1-phosphate	GCST90199657	0.000692085	0.0471878	0.988298	FALSE	FALSE	3
MR-link 2	creatinine	M00513	dehydroepiandrosterone sulfate (dhea-s)	GCST90199673	-0.0798233	0.227756	0.725981	FALSE	FALSE	1
MR-IVW	creatinine	M00513	dehydroepiandrosterone sulfate (dhea-s)	GCST90199673	-0.241068	0.164054	0.141711	FALSE	FALSE	1
MR-IVW LD	creatinine	M00513	dehydroepiandrosterone sulfate (dhea-s)	GCST90199673	-0.241068	0.164054	0.141711	FALSE	FALSE	1
MR-PCA	creatinine	M00513	dehydroepiandrosterone sulfate (dhea-s)	GCST90199673	-0.0520536	0.136385	0.702709	FALSE	FALSE	1
MR-link 2	mannose	GCST90200435	threonine	M01284	0.300138	0.129139	0.020118	FALSE	FALSE	1
MR-IVW	mannose	GCST90200435	threonine	M01284	0.350284	0.110616	0.00154197	FALSE	FALSE	1
MR-IVW LD	mannose	GCST90200435	threonine	M01284	0.350284	0.110616	0.00154197	FALSE	FALSE	1
MR-PCA	mannose	GCST90200435	threonine	M01284	0.268175	0.0899486	0.00286912	FALSE	FALSE	1
MR-link 2	spermidine	GCST90200423	glutamate	GCST90200412	-0.169411	0.215041	0.430809	FALSE	FALSE	1
MR-IVW	spermidine	GCST90200423	glutamate	GCST90200412	-0.134243	0.14482	0.353945	FALSE	FALSE	1
MR-IVW LD	spermidine	GCST90200423	glutamate	GCST90200412	-0.134243	0.14482	0.353945	FALSE	FALSE	1
MR-PCA	spermidine	GCST90200423	glutamate	GCST90200412	-0.102643	0.0841364	0.222482	FALSE	FALSE	1
MR-link 2	inositol 1-phosphate (i1p)	M01481	1-methylurate	M34395	-2.06707e-08	3.14895e-05	0.999476	FALSE	FALSE	9
MR-IVW	inositol 1-phosphate (i1p)	M01481	1-methylurate	M34395	-0.00616968	0.033926	0.855695	FALSE	FALSE	9
MR-IVW LD	inositol 1-phosphate (i1p)	M01481	1-methylurate	M34395	-0.00616968	0.033926	0.855695	FALSE	FALSE	9
MR-PCA	inositol 1-phosphate (i1p)	M01481	1-methylurate	M34395	0.00630023	0.0276077	0.819486	FALSE	FALSE	9
MR-link 2	serine	bioa_018	paraxanthine	GCST90199654	-0.10768	0.0574901	0.0610649	FALSE	FALSE	8
MR-IVW	serine	bioa_018	paraxanthine	GCST90199654	-0.0931213	0.0599889	0.120588	FALSE	FALSE	8
MR-IVW LD	serine	bioa_018	paraxanthine	GCST90199654	-0.0972191	0.0586731	0.0975271	FALSE	FALSE	8
MR-PCA	serine	bioa_018	paraxanthine	GCST90199654	-0.0770862	0.0546268	0.158203	FALSE	FALSE	8
MR-link 2	3-(4-hydroxyphenyl)lactate	GCST90200371	1-(1-enyl-stearoyl)-2-arachidonoyl-gpe (p-18:0/20:4)*	GCST90200058	0.0357771	0.0915489	0.695947	FALSE	FALSE	2
MR-IVW	3-(4-hydroxyphenyl)lactate	GCST90200371	1-(1-enyl-stearoyl)-2-arachidonoyl-gpe (p-18:0/20:4)*	GCST90200058	0.0600673	0.088828	0.498901	FALSE	FALSE	2
MR-IVW LD	3-(4-hydroxyphenyl)lactate	GCST90200371	1-(1-enyl-stearoyl)-2-arachidonoyl-gpe (p-18:0/20:4)*	GCST90200058	0.0600673	0.088828	0.498901	FALSE	FALSE	2
MR-PCA	3-(4-hydroxyphenyl)lactate	GCST90200371	1-(1-enyl-stearoyl)-2-arachidonoyl-gpe (p-18:0/20:4)*	GCST90200058	0.0455443	0.075329	0.545442	FALSE	FALSE	2
MR-link 2	s-1-pyrroline-5-carboxylate	GCST90200381	alanine	met-d-Ala	0.0253582	0.0128365	0.048214	FALSE	FALSE	2
MR-IVW	s-1-pyrroline-5-carboxylate	GCST90200381	alanine	met-d-Ala	0.0173636	0.0154327	0.26054	FALSE	FALSE	2
MR-IVW LD	s-1-pyrroline-5-carboxylate	GCST90200381	alanine	met-d-Ala	0.0125022	0.0113204	0.26942	FALSE	FALSE	2
MR-PCA	s-1-pyrroline-5-carboxylate	GCST90200381	alanine	met-d-Ala	0.0220207	0.0097462	0.0238577	FALSE	FALSE	2
MR-link 2	biliverdin	M02137	alpha-tocopherol	GCST90200302	0.0307684	0.0317512	0.332522	FALSE	FALSE	1
MR-IVW	biliverdin	M02137	alpha-tocopherol	GCST90200302	0.0122359	0.0343567	0.721734	FALSE	FALSE	1
MR-IVW LD	biliverdin	M02137	alpha-tocopherol	GCST90200302	0.0122359	0.0343567	0.721734	FALSE	FALSE	1
MR-PCA	biliverdin	M02137	alpha-tocopherol	GCST90200302	0.0275516	0.0311223	0.376011	FALSE	FALSE	1
MR-link 2	dimethylglycine	GCST90200424	methionine sulfoxide	GCST90199625	0.0707976	0.038913	0.0688532	FALSE	FALSE	3
MR-IVW	dimethylglycine	GCST90200424	methionine sulfoxide	GCST90199625	0.0282064	0.0398567	0.479134	FALSE	FALSE	3
MR-IVW LD	dimethylglycine	GCST90200424	methionine sulfoxide	GCST90199625	0.0298206	0.0413559	0.470864	FALSE	FALSE	3
MR-PCA	dimethylglycine	GCST90200424	methionine sulfoxide	GCST90199625	0.0357786	0.0374342	0.339188	FALSE	FALSE	3
MR-link 2	glutamine	met-d-Gln	uridine	GCST90200407	-0.00649191	0.0558036	0.907387	FALSE	FALSE	41
MR-IVW	glutamine	met-d-Gln	uridine	GCST90200407	-0.0844259	0.0496462	0.089027	FALSE	FALSE	41
MR-IVW LD	glutamine	met-d-Gln	uridine	GCST90200407	-0.0784712	0.0502804	0.118602	FALSE	FALSE	41
MR-PCA	glutamine	met-d-Gln	uridine	GCST90200407	-0.0655245	0.0435898	0.132786	FALSE	FALSE	41
MR-link 2	3-methyl-2-oxovalerate	M15676	isoursodeoxycholate	GCST90199892	0.0129669	0.120104	0.914024	FALSE	FALSE	1
MR-IVW	3-methyl-2-oxovalerate	M15676	isoursodeoxycholate	GCST90199892	-0.0864532	0.12778	0.498674	FALSE	FALSE	1
MR-IVW LD	3-methyl-2-oxovalerate	M15676	isoursodeoxycholate	GCST90199892	-0.0864532	0.12778	0.498674	FALSE	FALSE	1
MR-PCA	3-methyl-2-oxovalerate	M15676	isoursodeoxycholate	GCST90199892	-0.0261757	0.126578	0.83617	FALSE	FALSE	1
MR-link 2	cystine	M31454	acetoacetate	met-d-Acetoacetate	0.0016584	0.0170447	0.922491	FALSE	FALSE	1
MR-IVW	cystine	M31454	acetoacetate	met-d-Acetoacetate	-0.00524709	0.0194041	0.786844	FALSE	FALSE	1
MR-IVW LD	cystine	M31454	acetoacetate	met-d-Acetoacetate	-0.00524709	0.0194041	0.786844	FALSE	FALSE	1
MR-PCA	cystine	M31454	acetoacetate	met-d-Acetoacetate	-0.0086557	0.015947	0.587281	FALSE	FALSE	1
MR-link 2	alanine	bioa_001	glutamine	GCST90200419	0.0586246	0.101527	0.56365	FALSE	FALSE	15
MR-IVW	alanine	bioa_001	glutamine	GCST90200419	-0.366707	0.0962091	0.000138089	FALSE	FALSE	15
MR-IVW LD	alanine	bioa_001	glutamine	GCST90200419	-0.334896	0.0941854	0.000376957	FALSE	FALSE	15
MR-PCA	alanine	bioa_001	glutamine	GCST90200419	-0.210401	0.0841486	0.012407	FALSE	FALSE	15
MR-link 2	choline phosphate	GCST90200363	n-acetylornithine	M15630	0.0554031	0.0707612	0.433651	FALSE	FALSE	2
MR-IVW	choline phosphate	GCST90200363	n-acetylornithine	M15630	0.0190725	0.105573	0.856636	FALSE	FALSE	2
MR-IVW LD	choline phosphate	GCST90200363	n-acetylornithine	M15630	0.0190725	0.105573	0.856636	FALSE	FALSE	2
MR-PCA	choline phosphate	GCST90200363	n-acetylornithine	M15630	0.054514	0.0659918	0.408763	FALSE	FALSE	2
MR-link 2	kynurenine	GCST90199636	n-acetyl-aspartyl-glutamate (naag)	GCST90200684	-0.0287272	0.0616147	0.641044	FALSE	FALSE	4
MR-IVW	kynurenine	GCST90199636	n-acetyl-aspartyl-glutamate (naag)	GCST90200684	-0.000820157	0.0554842	0.988206	FALSE	FALSE	4
MR-IVW LD	kynurenine	GCST90199636	n-acetyl-aspartyl-glutamate (naag)	GCST90200684	-0.00110577	0.055015	0.983964	FALSE	FALSE	4
MR-PCA	kynurenine	GCST90199636	n-acetyl-aspartyl-glutamate (naag)	GCST90200684	-0.0171648	0.0451478	0.703804	FALSE	FALSE	4
MR-link 2	choline	GCST90200327	phosphate	M11438	0.0588893	0.141893	0.678124	FALSE	FALSE	1
MR-IVW	choline	GCST90200327	phosphate	M11438	0.0563703	0.183203	0.758316	FALSE	FALSE	1
MR-IVW LD	choline	GCST90200327	phosphate	M11438	0.0563703	0.183203	0.758316	FALSE	FALSE	1
MR-PCA	choline	GCST90200327	phosphate	M11438	0.0296574	0.123861	0.810763	FALSE	FALSE	1
MR-link 2	threonine	GCST90200432	1-(1-enyl-stearoyl)-2-arachidonoyl-gpe (p-18:0/20:4)*	GCST90200058	0.0878251	0.0938608	0.34943	FALSE	FALSE	4
MR-IVW	threonine	GCST90200432	1-(1-enyl-stearoyl)-2-arachidonoyl-gpe (p-18:0/20:4)*	GCST90200058	0.0079702	0.0779651	0.918576	FALSE	FALSE	4
MR-IVW LD	threonine	GCST90200432	1-(1-enyl-stearoyl)-2-arachidonoyl-gpe (p-18:0/20:4)*	GCST90200058	0.0079702	0.0779651	0.918576	FALSE	FALSE	4
MR-PCA	threonine	GCST90200432	1-(1-enyl-stearoyl)-2-arachidonoyl-gpe (p-18:0/20:4)*	GCST90200058	0.0292046	0.0534152	0.584553	FALSE	FALSE	4
MR-link 2	alpha-ketoglutarate	GCST90200455	glycohyocholate	GCST90199935	0.145705	0.105253	0.16626	FALSE	FALSE	1
MR-IVW	alpha-ketoglutarate	GCST90200455	glycohyocholate	GCST90199935	0.0384565	0.0843249	0.648353	FALSE	FALSE	1
MR-IVW LD	alpha-ketoglutarate	GCST90200455	glycohyocholate	GCST90199935	0.0406834	0.0886228	0.646189	FALSE	FALSE	1
MR-PCA	alpha-ketoglutarate	GCST90200455	glycohyocholate	GCST90199935	0.0374604	0.0788162	0.634581	FALSE	FALSE	1
MR-link 2	3-methyl-2-oxovalerate	M15676	ornithine	GCST90200404	-0.148807	0.140543	0.289693	FALSE	FALSE	1
MR-IVW	3-methyl-2-oxovalerate	M15676	ornithine	GCST90200404	-0.199448	0.127602	0.118042	FALSE	FALSE	1
MR-IVW LD	3-methyl-2-oxovalerate	M15676	ornithine	GCST90200404	-0.199448	0.127602	0.118042	FALSE	FALSE	1
MR-PCA	3-methyl-2-oxovalerate	M15676	ornithine	GCST90200404	-0.26434	0.126408	0.0365127	FALSE	FALSE	1
MR-link 2	orotidine	GCST90200681	creatine	M27718	-0.00852868	0.0420266	0.839186	FALSE	FALSE	2
MR-IVW	orotidine	GCST90200681	creatine	M27718	0.0215431	0.0418964	0.607112	FALSE	FALSE	2
MR-IVW LD	orotidine	GCST90200681	creatine	M27718	0.0215431	0.0418964	0.607112	FALSE	FALSE	2
MR-PCA	orotidine	GCST90200681	creatine	M27718	0.0297478	0.0405005	0.462643	FALSE	FALSE	2
MR-link 2	sarcosine	bioa_031	kynurenine	bioa_027	0.165746	0.0571885	0.00375266	FALSE	FALSE	2
MR-IVW	sarcosine	bioa_031	kynurenine	bioa_027	0.143696	0.0532591	0.00697458	FALSE	FALSE	2
MR-IVW LD	sarcosine	bioa_031	kynurenine	bioa_027	0.143828	0.0552791	0.00927216	FALSE	FALSE	2
MR-PCA	sarcosine	bioa_031	kynurenine	bioa_027	0.150242	0.0483088	0.00187067	FALSE	FALSE	2
MR-link 2	taurine	bioa_034	phenylalanine	GCST90200396	0.110079	0.137034	0.421803	FALSE	FALSE	1
MR-IVW	taurine	bioa_034	phenylalanine	GCST90200396	0.0589416	0.116667	0.613409	FALSE	FALSE	1
MR-IVW LD	taurine	bioa_034	phenylalanine	GCST90200396	0.0589416	0.116667	0.613409	FALSE	FALSE	1
MR-PCA	taurine	bioa_034	phenylalanine	GCST90200396	0.0871619	0.105279	0.407718	FALSE	FALSE	1
MR-link 2	n-acetyl-aspartyl-glutamate (naag)	GCST90200684	4-methyl-2-oxopentanoate	GCST90199655	0.0637737	0.00985395	9.67793e-11	TRUE	TRUE	2
MR-IVW	n-acetyl-aspartyl-glutamate (naag)	GCST90200684	4-methyl-2-oxopentanoate	GCST90199655	0.0484575	0.0161036	0.00262009	FALSE	TRUE	2
MR-IVW LD	n-acetyl-aspartyl-glutamate (naag)	GCST90200684	4-methyl-2-oxopentanoate	GCST90199655	0.0472816	0.0172788	0.00621176	FALSE	TRUE	2
MR-PCA	n-acetyl-aspartyl-glutamate (naag)	GCST90200684	4-methyl-2-oxopentanoate	GCST90199655	0.0608269	0.0183166	0.000897387	FALSE	TRUE	2
MR-link 2	valine	M01649	alanine	met-d-Ala	-0.314624	0.0886281	0.000385318	FALSE	FALSE	1
MR-IVW	valine	M01649	alanine	met-d-Ala	-0.268587	0.0375717	8.76414e-13	TRUE	FALSE	1
MR-IVW LD	valine	M01649	alanine	met-d-Ala	-0.268587	0.0375717	8.76414e-13	TRUE	FALSE	1
MR-PCA	valine	M01649	alanine	met-d-Ala	-0.264315	0.038748	9.01729e-12	TRUE	FALSE	1
MR-link 2	glutamine	met-d-Gln	paraxanthine	GCST90199654	-0.0555566	0.0530976	0.295417	FALSE	FALSE	41
MR-IVW	glutamine	met-d-Gln	paraxanthine	GCST90199654	-0.0132855	0.0534529	0.803712	FALSE	FALSE	41
MR-IVW LD	glutamine	met-d-Gln	paraxanthine	GCST90199654	-0.0251597	0.0515905	0.625777	FALSE	FALSE	41
MR-PCA	glutamine	met-d-Gln	paraxanthine	GCST90199654	-0.0317493	0.0447244	0.477773	FALSE	FALSE	41
MR-link 2	hypotaurine	GCST90200379	isoleucine	bioa_010	0.111196	0.0533512	0.0371397	FALSE	FALSE	1
MR-IVW	hypotaurine	GCST90200379	isoleucine	bioa_010	0.113529	0.0421572	0.00708123	FALSE	FALSE	1
MR-IVW LD	hypotaurine	GCST90200379	isoleucine	bioa_010	0.113529	0.0421572	0.00708123	FALSE	FALSE	1
MR-PCA	hypotaurine	GCST90200379	isoleucine	bioa_010	0.0835106	0.0419693	0.046613	FALSE	FALSE	1
MR-link 2	pantothenate	M01508	taurochenodeoxycholate	GCST90200337	-0.108935	0.263305	0.679076	FALSE	FALSE	1
MR-IVW	pantothenate	M01508	taurochenodeoxycholate	GCST90200337	-0.10765	0.15086	0.475488	FALSE	FALSE	1
MR-IVW LD	pantothenate	M01508	taurochenodeoxycholate	GCST90200337	-0.10765	0.15086	0.475488	FALSE	FALSE	1
MR-PCA	pantothenate	M01508	taurochenodeoxycholate	GCST90200337	-0.0674274	0.156636	0.666852	FALSE	FALSE	1
MR-link 2	inositol 1-phosphate (i1p)	M01481	leucine	met-d-Leu	5.46363e-13	8.61148e-08	0.999995	FALSE	FALSE	9
MR-IVW	inositol 1-phosphate (i1p)	M01481	leucine	met-d-Leu	0.0105863	0.00721795	0.142469	FALSE	FALSE	9
MR-IVW LD	inositol 1-phosphate (i1p)	M01481	leucine	met-d-Leu	0.0105863	0.00721795	0.142469	FALSE	FALSE	9
MR-PCA	inositol 1-phosphate (i1p)	M01481	leucine	met-d-Leu	0.00371494	0.00581915	0.523214	FALSE	FALSE	9
MR-link 2	2-aminobutyrate	M32348	arginine	GCST90200372	0.0298251	0.103517	0.773257	FALSE	FALSE	2
MR-IVW	2-aminobutyrate	M32348	arginine	GCST90200372	-0.0374676	0.0906022	0.679212	FALSE	FALSE	2
MR-IVW LD	2-aminobutyrate	M32348	arginine	GCST90200372	-0.0374676	0.0906022	0.679212	FALSE	FALSE	2
MR-PCA	2-aminobutyrate	M32348	arginine	GCST90200372	-0.0425239	0.0776301	0.583846	FALSE	FALSE	2
MR-link 2	creatine	M27718	1-methylnicotinamide	GCST90200406	0.0924533	0.0844892	0.27384	FALSE	FALSE	1
MR-IVW	creatine	M27718	1-methylnicotinamide	GCST90200406	-0.0776478	0.112711	0.490879	FALSE	FALSE	1
MR-IVW LD	creatine	M27718	1-methylnicotinamide	GCST90200406	-0.0776478	0.112711	0.490879	FALSE	FALSE	1
MR-PCA	creatine	M27718	1-methylnicotinamide	GCST90200406	0.0200057	0.0849755	0.813876	FALSE	FALSE	1
MR-link 2	n-stearoyl-sphingosine (d18:1/18:0)*	GCST90200341	pyruvate	met-d-Pyruvate	-0.0174326	0.0194781	0.370794	FALSE	FALSE	4
MR-IVW	n-stearoyl-sphingosine (d18:1/18:0)*	GCST90200341	pyruvate	met-d-Pyruvate	-0.0144952	0.018713	0.438573	FALSE	FALSE	4
MR-IVW LD	n-stearoyl-sphingosine (d18:1/18:0)*	GCST90200341	pyruvate	met-d-Pyruvate	-0.0144952	0.018713	0.438573	FALSE	FALSE	4
MR-PCA	n-stearoyl-sphingosine (d18:1/18:0)*	GCST90200341	pyruvate	met-d-Pyruvate	-0.02381	0.0123649	0.0541524	FALSE	FALSE	4
MR-link 2	alanine	met-d-Ala	2-oxoarginine*	GCST90199903	-0.0353637	0.0872166	0.685132	FALSE	FALSE	29
MR-IVW	alanine	met-d-Ala	2-oxoarginine*	GCST90199903	-0.0269583	0.0790435	0.733061	FALSE	FALSE	29
MR-IVW LD	alanine	met-d-Ala	2-oxoarginine*	GCST90199903	-0.024143	0.0790033	0.759913	FALSE	FALSE	29
MR-PCA	alanine	met-d-Ala	2-oxoarginine*	GCST90199903	-0.023396	0.0623897	0.707662	FALSE	FALSE	29
MR-link 2	isoursodeoxycholate	GCST90199892	arachidonate (20:4n6)	GCST90200358	-0.0251893	0.182159	0.890018	FALSE	FALSE	1
MR-IVW	isoursodeoxycholate	GCST90199892	arachidonate (20:4n6)	GCST90200358	-0.0182709	0.17424	0.916487	FALSE	FALSE	1
MR-IVW LD	isoursodeoxycholate	GCST90199892	arachidonate (20:4n6)	GCST90200358	-0.0182709	0.17424	0.916487	FALSE	FALSE	1
MR-PCA	isoursodeoxycholate	GCST90199892	arachidonate (20:4n6)	GCST90200358	-0.0547797	0.121995	0.653408	FALSE	FALSE	1
MR-link 2	sphingosine	GCST90200385	eicosapentaenoate (epa; 20:5n3)	GCST90200349	0.0992626	0.142375	0.485685	FALSE	FALSE	1
MR-IVW	sphingosine	GCST90200385	eicosapentaenoate (epa; 20:5n3)	GCST90200349	-0.00745928	0.143776	0.958623	FALSE	FALSE	1
MR-IVW LD	sphingosine	GCST90200385	eicosapentaenoate (epa; 20:5n3)	GCST90200349	-0.00745928	0.143776	0.958623	FALSE	FALSE	1
MR-PCA	sphingosine	GCST90200385	eicosapentaenoate (epa; 20:5n3)	GCST90200349	0.14488	0.0869432	0.0956383	FALSE	FALSE	1
MR-link 2	2-hydroxyglutarate	GCST90199865	1-(1-enyl-stearoyl)-2-arachidonoyl-gpe (p-18:0/20:4)*	GCST90200058	0.114265	0.130554	0.381448	FALSE	FALSE	2
MR-IVW	2-hydroxyglutarate	GCST90199865	1-(1-enyl-stearoyl)-2-arachidonoyl-gpe (p-18:0/20:4)*	GCST90200058	-0.0428126	0.0957144	0.654662	FALSE	FALSE	2
MR-IVW LD	2-hydroxyglutarate	GCST90199865	1-(1-enyl-stearoyl)-2-arachidonoyl-gpe (p-18:0/20:4)*	GCST90200058	-0.0428126	0.0957144	0.654662	FALSE	FALSE	2
MR-PCA	2-hydroxyglutarate	GCST90199865	1-(1-enyl-stearoyl)-2-arachidonoyl-gpe (p-18:0/20:4)*	GCST90200058	0.0148981	0.0708168	0.833375	FALSE	FALSE	2
MR-link 2	glycine	bioa_008	3-(4-hydroxyphenyl)lactate	GCST90200371	0.066495	0.0365947	0.0692069	FALSE	FALSE	19
MR-IVW	glycine	bioa_008	3-(4-hydroxyphenyl)lactate	GCST90200371	0.0209872	0.0446173	0.638082	FALSE	FALSE	19
MR-IVW LD	glycine	bioa_008	3-(4-hydroxyphenyl)lactate	GCST90200371	0.0353486	0.0446004	0.428033	FALSE	FALSE	19
MR-PCA	glycine	bioa_008	3-(4-hydroxyphenyl)lactate	GCST90200371	0.0475405	0.0393798	0.227344	FALSE	FALSE	19
MR-link 2	acetate	met-d-Acetate	hypotaurine	GCST90200379	-0.307301	0.178242	0.0846961	FALSE	FALSE	9
MR-IVW	acetate	met-d-Acetate	hypotaurine	GCST90200379	-0.31224	0.154129	0.0427814	FALSE	FALSE	9
MR-IVW LD	acetate	met-d-Acetate	hypotaurine	GCST90200379	-0.314206	0.155142	0.0428392	FALSE	FALSE	9
MR-PCA	acetate	met-d-Acetate	hypotaurine	GCST90200379	-0.235948	0.117736	0.0450642	FALSE	FALSE	9
MR-link 2	tryptophan	bioa_020	3-ureidopropionate	GCST90200283	-0.058597	0.122199	0.631567	FALSE	FALSE	2
MR-IVW	tryptophan	bioa_020	3-ureidopropionate	GCST90200283	-0.0887045	0.123932	0.474146	FALSE	FALSE	2
MR-IVW LD	tryptophan	bioa_020	3-ureidopropionate	GCST90200283	-0.0887045	0.123932	0.474146	FALSE	FALSE	2
MR-PCA	tryptophan	bioa_020	3-ureidopropionate	GCST90200283	-0.0216551	0.114556	0.850065	FALSE	FALSE	2
MR-link 2	3-methyl-2-oxovalerate	M15676	3-hydroxybutyrate (bhba)	M00542	-0.122839	0.109359	0.261323	FALSE	FALSE	2
MR-IVW	3-methyl-2-oxovalerate	M15676	3-hydroxybutyrate (bhba)	M00542	-0.18082	0.0988879	0.0674697	FALSE	FALSE	2
MR-IVW LD	3-methyl-2-oxovalerate	M15676	3-hydroxybutyrate (bhba)	M00542	-0.18082	0.0988879	0.0674697	FALSE	FALSE	2
MR-PCA	3-methyl-2-oxovalerate	M15676	3-hydroxybutyrate (bhba)	M00542	-0.181269	0.102285	0.076361	FALSE	FALSE	2
MR-link 2	aspartate	GCST90200370	choline phosphate	GCST90200363	0.433582	0.108338	6.27738e-05	FALSE	FALSE	2
MR-IVW	aspartate	GCST90200370	choline phosphate	GCST90200363	0.198529	0.0982641	0.0433458	FALSE	FALSE	2
MR-IVW LD	aspartate	GCST90200370	choline phosphate	GCST90200363	0.198529	0.0982641	0.0433458	FALSE	FALSE	2
MR-PCA	aspartate	GCST90200370	choline phosphate	GCST90200363	0.191855	0.058785	0.00109977	FALSE	FALSE	2
MR-link 2	3-methyl-2-oxovalerate	M15676	4-hydroxy-2-oxoglutaric acid	GCST90199897	-0.023314	0.125683	0.852838	FALSE	FALSE	1
MR-IVW	3-methyl-2-oxovalerate	M15676	4-hydroxy-2-oxoglutaric acid	GCST90199897	-0.0646458	0.130298	0.619798	FALSE	FALSE	1
MR-IVW LD	3-methyl-2-oxovalerate	M15676	4-hydroxy-2-oxoglutaric acid	GCST90199897	-0.0646458	0.130298	0.619798	FALSE	FALSE	1
MR-PCA	3-methyl-2-oxovalerate	M15676	4-hydroxy-2-oxoglutaric acid	GCST90199897	-0.00533574	0.129068	0.967024	FALSE	FALSE	1
MR-link 2	caffeine	GCST90200436	n-palmitoyl-sphinganine (d18:0/16:0)	GCST90200064	0.0533365	0.225099	0.812698	FALSE	FALSE	2
MR-IVW	caffeine	GCST90200436	n-palmitoyl-sphinganine (d18:0/16:0)	GCST90200064	0.305259	0.124036	0.0138532	FALSE	FALSE	2
MR-IVW LD	caffeine	GCST90200436	n-palmitoyl-sphinganine (d18:0/16:0)	GCST90200064	0.305259	0.124036	0.0138532	FALSE	FALSE	2
MR-PCA	caffeine	GCST90200436	n-palmitoyl-sphinganine (d18:0/16:0)	GCST90200064	0.15977	0.0835365	0.0558017	FALSE	FALSE	2
MR-link 2	4-acetamidobutanoate	M01558	glycerol	M15122	-0.0146019	0.0518279	0.778143	FALSE	FALSE	2
MR-IVW	4-acetamidobutanoate	M01558	glycerol	M15122	-0.0425347	0.0566041	0.452387	FALSE	FALSE	2
MR-IVW LD	4-acetamidobutanoate	M01558	glycerol	M15122	-0.0425347	0.0566041	0.452387	FALSE	FALSE	2
MR-PCA	4-acetamidobutanoate	M01558	glycerol	M15122	0.00669465	0.0583441	0.908648	FALSE	FALSE	2
MR-link 2	citrulline	GCST90200403	3-hydroxybutyrate (bhba)	met-d-bOHbutyrate	0.0481144	0.0295755	0.103773	FALSE	FALSE	2
MR-IVW	citrulline	GCST90200403	3-hydroxybutyrate (bhba)	met-d-bOHbutyrate	0.0295624	0.0272887	0.278666	FALSE	FALSE	2
MR-IVW LD	citrulline	GCST90200403	3-hydroxybutyrate (bhba)	met-d-bOHbutyrate	0.031616	0.0246961	0.200473	FALSE	FALSE	2
MR-PCA	citrulline	GCST90200403	3-hydroxybutyrate (bhba)	met-d-bOHbutyrate	0.0394084	0.0182373	0.0307057	FALSE	FALSE	2
MR-link 2	2-hydroxyphenylacetate	GCST90200369	3-hydroxybutyrate (bhba)	GCST90200367	0.104012	0.0956826	0.277013	FALSE	FALSE	2
MR-IVW	2-hydroxyphenylacetate	GCST90200369	3-hydroxybutyrate (bhba)	GCST90200367	0.118942	0.0791772	0.133038	FALSE	FALSE	2
MR-IVW LD	2-hydroxyphenylacetate	GCST90200369	3-hydroxybutyrate (bhba)	GCST90200367	0.118942	0.0791772	0.133038	FALSE	FALSE	2
MR-PCA	2-hydroxyphenylacetate	GCST90200369	3-hydroxybutyrate (bhba)	GCST90200367	0.131544	0.0680875	0.0533614	FALSE	FALSE	2
MR-link 2	sphingosine 1-phosphate	GCST90199657	1,7-dimethylurate	M34400	0.0543314	0.273034	0.84227	FALSE	FALSE	1
MR-IVW	sphingosine 1-phosphate	GCST90199657	1,7-dimethylurate	M34400	0.0257159	0.192869	0.89393	FALSE	FALSE	1
MR-IVW LD	sphingosine 1-phosphate	GCST90199657	1,7-dimethylurate	M34400	0.0257159	0.192869	0.89393	FALSE	FALSE	1
MR-PCA	sphingosine 1-phosphate	GCST90199657	1,7-dimethylurate	M34400	-0.0655737	0.150508	0.663066	FALSE	FALSE	1
MR-link 2	acetylphosphate	M15488	2-aminobutyrate	GCST90200305	-0.0159139	0.146475	0.913484	FALSE	FALSE	2
MR-IVW	acetylphosphate	M15488	2-aminobutyrate	GCST90200305	-0.0514918	0.118098	0.66283	FALSE	FALSE	2
MR-IVW LD	acetylphosphate	M15488	2-aminobutyrate	GCST90200305	-0.0514918	0.118098	0.66283	FALSE	FALSE	2
MR-PCA	acetylphosphate	M15488	2-aminobutyrate	GCST90200305	0.0141521	0.112819	0.900175	FALSE	FALSE	2
MR-link 2	cystine	M31454	asparagine	GCST90200452	0.114954	0.0694568	0.0979168	FALSE	FALSE	1
MR-IVW	cystine	M31454	asparagine	GCST90200452	0.0942713	0.0724845	0.193405	FALSE	FALSE	1
MR-IVW LD	cystine	M31454	asparagine	GCST90200452	0.0942713	0.0724845	0.193405	FALSE	FALSE	1
MR-PCA	cystine	M31454	asparagine	GCST90200452	0.117896	0.0580462	0.0422472	FALSE	FALSE	1
MR-link 2	threonine	GCST90200432	lactate	GCST90200408	-0.218181	0.0773397	0.00478639	FALSE	FALSE	4
MR-IVW	threonine	GCST90200432	lactate	GCST90200408	-0.151234	0.0781328	0.0529163	FALSE	FALSE	4
MR-IVW LD	threonine	GCST90200432	lactate	GCST90200408	-0.151234	0.0781328	0.0529163	FALSE	FALSE	4
MR-PCA	threonine	GCST90200432	lactate	GCST90200408	-0.15969	0.0535335	0.00285441	FALSE	FALSE	4
MR-link 2	retinol (vitamin a)	GCST90200405	3,7-dimethylurate	GCST90199755	0.212886	0.188853	0.259633	FALSE	FALSE	2
MR-IVW	retinol (vitamin a)	GCST90200405	3,7-dimethylurate	GCST90199755	-0.0302481	0.1275	0.812471	FALSE	FALSE	2
MR-IVW LD	retinol (vitamin a)	GCST90200405	3,7-dimethylurate	GCST90199755	-0.0302481	0.1275	0.812471	FALSE	FALSE	2
MR-PCA	retinol (vitamin a)	GCST90200405	3,7-dimethylurate	GCST90199755	0.0953198	0.0755923	0.207319	FALSE	FALSE	2
MR-link 2	glycochenodeoxycholate	M32346	gluconate	GCST90200373	0.0547095	0.236777	0.817269	FALSE	FALSE	1
MR-IVW	glycochenodeoxycholate	M32346	gluconate	GCST90200373	0.190727	0.15406	0.215713	FALSE	FALSE	1
MR-IVW LD	glycochenodeoxycholate	M32346	gluconate	GCST90200373	0.190727	0.15406	0.215713	FALSE	FALSE	1
MR-PCA	glycochenodeoxycholate	M32346	gluconate	GCST90200373	0.0675957	0.152645	0.65789	FALSE	FALSE	1
MR-link 2	glycohyocholate	GCST90199935	bilirubin (z,z)	M27716	0.277164	0.128834	0.0314497	FALSE	FALSE	2
MR-IVW	glycohyocholate	GCST90199935	bilirubin (z,z)	M27716	0.289583	0.122482	0.0180645	FALSE	FALSE	2
MR-IVW LD	glycohyocholate	GCST90199935	bilirubin (z,z)	M27716	0.289583	0.122482	0.0180645	FALSE	FALSE	2
MR-PCA	glycohyocholate	GCST90199935	bilirubin (z,z)	M27716	0.216346	0.115966	0.0620967	FALSE	FALSE	2
MR-link 2	asparagine	M34283	glycerophosphorylcholine (gpc)	GCST90199629	0.324652	0.135565	0.016629	FALSE	FALSE	2
MR-IVW	asparagine	M34283	glycerophosphorylcholine (gpc)	GCST90199629	0.27448	0.108585	0.0114786	FALSE	FALSE	2
MR-IVW LD	asparagine	M34283	glycerophosphorylcholine (gpc)	GCST90199629	0.27448	0.108585	0.0114786	FALSE	FALSE	2
MR-PCA	asparagine	M34283	glycerophosphorylcholine (gpc)	GCST90199629	0.195302	0.094186	0.038118	FALSE	FALSE	2
MR-link 2	3-methyl-2-oxovalerate	M15676	citrulline	M02132	-0.00425101	0.119291	0.971573	FALSE	FALSE	2
MR-IVW	3-methyl-2-oxovalerate	M15676	citrulline	M02132	0.0153027	0.0992083	0.877414	FALSE	FALSE	2
MR-IVW LD	3-methyl-2-oxovalerate	M15676	citrulline	M02132	0.0153027	0.0992083	0.877414	FALSE	FALSE	2
MR-PCA	3-methyl-2-oxovalerate	M15676	citrulline	M02132	-0.0386492	0.102622	0.706459	FALSE	FALSE	2
MR-link 2	1-methylxanthine	M34389	alanine	bioa_001	0.00292488	0.0169302	0.86284	FALSE	FALSE	1
MR-IVW	1-methylxanthine	M34389	alanine	bioa_001	0.00770189	0.0167069	0.644799	FALSE	FALSE	1
MR-IVW LD	1-methylxanthine	M34389	alanine	bioa_001	0.00770189	0.0167069	0.644799	FALSE	FALSE	1
MR-PCA	1-methylxanthine	M34389	alanine	bioa_001	-0.00257537	0.0159445	0.871684	FALSE	FALSE	1
MR-link 2	cholesterol	M00063	dehydroepiandrosterone sulfate (dhea-s)	GCST90199673	0.096478	0.222128	0.664045	FALSE	FALSE	1
MR-IVW	cholesterol	M00063	dehydroepiandrosterone sulfate (dhea-s)	GCST90199673	-0.0287226	0.172372	0.86766	FALSE	FALSE	1
MR-IVW LD	cholesterol	M00063	dehydroepiandrosterone sulfate (dhea-s)	GCST90199673	-0.0287226	0.172372	0.86766	FALSE	FALSE	1
MR-PCA	cholesterol	M00063	dehydroepiandrosterone sulfate (dhea-s)	GCST90199673	0.0421902	0.152225	0.781659	FALSE	FALSE	1
MR-link 2	glycine	bioa_008	aspartate	bioa_004	-0.113096	0.022139	3.24801e-07	TRUE	FALSE	21
MR-IVW	glycine	bioa_008	aspartate	bioa_004	-0.113226	0.0272554	3.26359e-05	FALSE	FALSE	21
MR-IVW LD	glycine	bioa_008	aspartate	bioa_004	-0.120745	0.0224492	7.50786e-08	TRUE	FALSE	21
MR-PCA	glycine	bioa_008	aspartate	bioa_004	-0.132409	0.0216624	9.81494e-10	TRUE	FALSE	21
MR-link 2	tyrosine	GCST90200427	aspartate	M15996	-0.085777	0.117861	0.466747	FALSE	FALSE	1
MR-IVW	tyrosine	GCST90200427	aspartate	M15996	-0.232724	0.123075	0.0586365	FALSE	FALSE	1
MR-IVW LD	tyrosine	GCST90200427	aspartate	M15996	-0.232724	0.123075	0.0586365	FALSE	FALSE	1
MR-PCA	tyrosine	GCST90200427	aspartate	M15996	-0.119351	0.117026	0.307791	FALSE	FALSE	1
MR-link 2	cytidine	GCST90200429	lactate	M00527	0.0022256	0.151604	0.988287	FALSE	FALSE	1
MR-IVW	cytidine	GCST90200429	lactate	M00527	-0.0212843	0.159633	0.89393	FALSE	FALSE	1
MR-IVW LD	cytidine	GCST90200429	lactate	M00527	-0.0212843	0.159633	0.89393	FALSE	FALSE	1
MR-PCA	cytidine	GCST90200429	lactate	M00527	-0.119874	0.130327	0.357678	FALSE	FALSE	1
MR-link 2	phenylpyruvate	GCST90200365	beta-citrylglutamate	GCST90199911	0.182335	0.0989967	0.0655002	FALSE	FALSE	2
MR-IVW	phenylpyruvate	GCST90200365	beta-citrylglutamate	GCST90199911	0.142207	0.101226	0.160067	FALSE	FALSE	2
MR-IVW LD	phenylpyruvate	GCST90200365	beta-citrylglutamate	GCST90199911	0.142207	0.101226	0.160067	FALSE	FALSE	2
MR-PCA	phenylpyruvate	GCST90200365	beta-citrylglutamate	GCST90199911	0.16157	0.0720102	0.0248507	FALSE	FALSE	2
MR-link 2	2-oxoarginine*	GCST90199903	phenylalanine	bioa_016	0.114818	0.0274092	2.80161e-05	FALSE	FALSE	2
MR-IVW	2-oxoarginine*	GCST90199903	phenylalanine	bioa_016	0.115235	0.0358357	0.00130144	FALSE	FALSE	2
MR-IVW LD	2-oxoarginine*	GCST90199903	phenylalanine	bioa_016	0.115235	0.0358357	0.00130144	FALSE	FALSE	2
MR-PCA	2-oxoarginine*	GCST90199903	phenylalanine	bioa_016	0.0725173	0.0250754	0.00382832	FALSE	FALSE	2
MR-link 2	histidine	M00059	2-aminobutyrate	M32348	-0.151695	0.210353	0.47082	FALSE	FALSE	1
MR-IVW	histidine	M00059	2-aminobutyrate	M32348	0.016299	0.135825	0.904483	FALSE	FALSE	1
MR-IVW LD	histidine	M00059	2-aminobutyrate	M32348	0.016299	0.135825	0.904483	FALSE	FALSE	1
MR-PCA	histidine	M00059	2-aminobutyrate	M32348	-0.0926925	0.133168	0.486392	FALSE	FALSE	1
MR-link 2	spermidine	bioa_033	arginine	M01638	0.112569	0.102488	0.272046	FALSE	FALSE	1
MR-IVW	spermidine	bioa_033	arginine	M01638	0.103036	0.0897103	0.250743	FALSE	FALSE	1
MR-IVW LD	spermidine	bioa_033	arginine	M01638	0.0970615	0.0922377	0.292663	FALSE	FALSE	1
MR-PCA	spermidine	bioa_033	arginine	M01638	0.103093	0.0888621	0.245988	FALSE	FALSE	1
MR-link 2	lactate	met-d-Lactate	flavin adenine dinucleotide (fad)	GCST90200376	-0.0170521	0.18559	0.926793	FALSE	FALSE	9
MR-IVW	lactate	met-d-Lactate	flavin adenine dinucleotide (fad)	GCST90200376	-0.0498908	0.176198	0.77706	FALSE	FALSE	9
MR-IVW LD	lactate	met-d-Lactate	flavin adenine dinucleotide (fad)	GCST90200376	-0.0563695	0.178224	0.751786	FALSE	FALSE	9
MR-PCA	lactate	met-d-Lactate	flavin adenine dinucleotide (fad)	GCST90200376	-0.114292	0.134787	0.396466	FALSE	FALSE	9
MR-link 2	arginine	bioa_002	n-formylanthranilic acid	GCST90199960	-0.0215461	0.0753678	0.77497	FALSE	FALSE	10
MR-IVW	arginine	bioa_002	n-formylanthranilic acid	GCST90199960	0.0297711	0.0750071	0.691434	FALSE	FALSE	10
MR-IVW LD	arginine	bioa_002	n-formylanthranilic acid	GCST90199960	0.031657	0.0758543	0.67643	FALSE	FALSE	10
MR-PCA	arginine	bioa_002	n-formylanthranilic acid	GCST90199960	0.0352827	0.0727784	0.627821	FALSE	FALSE	10
MR-link 2	tyrosine	GCST90200427	1-stearoyl-2-oleoyl-gps (18:0/18:1)	GCST90199652	0.0725019	0.0947536	0.444174	FALSE	FALSE	2
MR-IVW	tyrosine	GCST90200427	1-stearoyl-2-oleoyl-gps (18:0/18:1)	GCST90199652	0.0564236	0.0982383	0.565728	FALSE	FALSE	2
MR-IVW LD	tyrosine	GCST90200427	1-stearoyl-2-oleoyl-gps (18:0/18:1)	GCST90199652	0.0564236	0.0982383	0.565728	FALSE	FALSE	2
MR-PCA	tyrosine	GCST90200427	1-stearoyl-2-oleoyl-gps (18:0/18:1)	GCST90199652	0.00962287	0.0726114	0.894569	FALSE	FALSE	2
MR-link 2	creatinine	met-d-Creatinine	3-(4-hydroxyphenyl)lactate	GCST90200371	0.171898	0.0669659	0.0102598	FALSE	FALSE	59
MR-IVW	creatinine	met-d-Creatinine	3-(4-hydroxyphenyl)lactate	GCST90200371	0.209039	0.0628899	0.000887724	FALSE	FALSE	59
MR-IVW LD	creatinine	met-d-Creatinine	3-(4-hydroxyphenyl)lactate	GCST90200371	0.215508	0.0620802	0.000517664	FALSE	FALSE	59
MR-PCA	creatinine	met-d-Creatinine	3-(4-hydroxyphenyl)lactate	GCST90200371	0.182047	0.0467364	9.81196e-05	FALSE	FALSE	59
MR-link 2	7-methylxanthine	GCST90199754	alanine	M32339	-0.147898	0.355347	0.677258	FALSE	FALSE	1
MR-IVW	7-methylxanthine	GCST90199754	alanine	M32339	-0.149346	0.169711	0.378859	FALSE	FALSE	1
MR-IVW LD	7-methylxanthine	GCST90199754	alanine	M32339	-0.149346	0.169711	0.378859	FALSE	FALSE	1
MR-PCA	7-methylxanthine	GCST90199754	alanine	M32339	-0.244337	0.16684	0.143059	FALSE	FALSE	1
MR-link 2	1-methylxanthine	GCST90199763	serine	M32315	-0.0523526	0.0500428	0.295489	FALSE	FALSE	3
MR-IVW	1-methylxanthine	GCST90199763	serine	M32315	-0.0160892	0.0838421	0.847821	FALSE	FALSE	3
MR-IVW LD	1-methylxanthine	GCST90199763	serine	M32315	-0.0381922	0.0570357	0.503101	FALSE	FALSE	3
MR-PCA	1-methylxanthine	GCST90199763	serine	M32315	-0.0480179	0.0488665	0.325788	FALSE	FALSE	3
MR-link 2	1-methylurate	M34395	4-methyl-2-oxopentanoate	M22116	0.0643087	0.0955845	0.501078	FALSE	FALSE	1
MR-IVW	1-methylurate	M34395	4-methyl-2-oxopentanoate	M22116	-0.0544301	0.0816452	0.504985	FALSE	FALSE	1
MR-IVW LD	1-methylurate	M34395	4-methyl-2-oxopentanoate	M22116	-0.0544301	0.0816452	0.504985	FALSE	FALSE	1
MR-PCA	1-methylurate	M34395	4-methyl-2-oxopentanoate	M22116	0.0576732	0.0792518	0.466784	FALSE	FALSE	1
MR-link 2	histidine	M00059	docosapentaenoate (n6 dpa; 22:5n6)	GCST90199796	0.0951914	0.173334	0.582883	FALSE	FALSE	1
MR-IVW	histidine	M00059	docosapentaenoate (n6 dpa; 22:5n6)	GCST90199796	0.120969	0.135636	0.372464	FALSE	FALSE	1
MR-IVW LD	histidine	M00059	docosapentaenoate (n6 dpa; 22:5n6)	GCST90199796	0.120969	0.135636	0.372464	FALSE	FALSE	1
MR-PCA	histidine	M00059	docosapentaenoate (n6 dpa; 22:5n6)	GCST90199796	0.0744507	0.13411	0.578794	FALSE	FALSE	1
MR-link 2	glutamate	bioa_007	4-acetamidobutanoate	GCST90200311	-0.757443	0.414128	0.0673982	FALSE	FALSE	1
MR-IVW	glutamate	bioa_007	4-acetamidobutanoate	GCST90200311	-0.815688	0.338623	0.0160033	FALSE	FALSE	1
MR-IVW LD	glutamate	bioa_007	4-acetamidobutanoate	GCST90200311	-0.815688	0.338623	0.0160033	FALSE	FALSE	1
MR-PCA	glutamate	bioa_007	4-acetamidobutanoate	GCST90200311	-0.310105	0.26575	0.243248	FALSE	FALSE	1
MR-link 2	uridine	GCST90200407	2-hydroxyglutarate	GCST90199865	0.0384302	0.100207	0.701342	FALSE	FALSE	3
MR-IVW	uridine	GCST90200407	2-hydroxyglutarate	GCST90199865	0.083277	0.0828483	0.314813	FALSE	FALSE	3
MR-IVW LD	uridine	GCST90200407	2-hydroxyglutarate	GCST90199865	0.083277	0.0828483	0.314813	FALSE	FALSE	3
MR-PCA	uridine	GCST90200407	2-hydroxyglutarate	GCST90199865	0.00371849	0.0591647	0.949886	FALSE	FALSE	3
MR-link 2	phenylalanine	met-d-Phe	serine	bioa_018	-0.0595541	0.0518524	0.250749	FALSE	FALSE	6
MR-IVW	phenylalanine	met-d-Phe	serine	bioa_018	0.0084078	0.0630699	0.893949	FALSE	FALSE	6
MR-IVW LD	phenylalanine	met-d-Phe	serine	bioa_018	-0.00881905	0.0543141	0.871013	FALSE	FALSE	6
MR-PCA	phenylalanine	met-d-Phe	serine	bioa_018	-0.0307419	0.0583878	0.598532	FALSE	FALSE	6
MR-link 2	creatinine	met-d-Creatinine	mannose	GCST90200435	0.0139629	0.0677843	0.836799	FALSE	FALSE	59
MR-IVW	creatinine	met-d-Creatinine	mannose	GCST90200435	-0.0223557	0.0622599	0.719542	FALSE	FALSE	59
MR-IVW LD	creatinine	met-d-Creatinine	mannose	GCST90200435	-0.0234378	0.0622594	0.706579	FALSE	FALSE	59
MR-PCA	creatinine	met-d-Creatinine	mannose	GCST90200435	0.00890377	0.0468699	0.849334	FALSE	FALSE	59
MR-link 2	n-acetylornithine	bioa_023	gluconate	GCST90200373	0.0303049	0.0226993	0.181858	FALSE	FALSE	3
MR-IVW	n-acetylornithine	bioa_023	gluconate	GCST90200373	0.0455533	0.0313829	0.146632	FALSE	FALSE	3
MR-IVW LD	n-acetylornithine	bioa_023	gluconate	GCST90200373	0.042669	0.0312669	0.172357	FALSE	FALSE	3
MR-PCA	n-acetylornithine	bioa_023	gluconate	GCST90200373	0.0422077	0.0238667	0.0769819	FALSE	FALSE	3
MR-link 2	sphingosine 1-phosphate	GCST90199657	mannose	GCST90200435	0.00653974	0.189769	0.972509	FALSE	FALSE	1
MR-IVW	sphingosine 1-phosphate	GCST90199657	mannose	GCST90200435	-0.0988814	0.162021	0.541664	FALSE	FALSE	1
MR-IVW LD	sphingosine 1-phosphate	GCST90199657	mannose	GCST90200435	-0.0979574	0.122187	0.422724	FALSE	FALSE	1
MR-PCA	sphingosine 1-phosphate	GCST90199657	mannose	GCST90200435	-0.0113785	0.0843398	0.892681	FALSE	FALSE	1
MR-link 2	citrulline	GCST90200403	glycerol 3-phosphate	M15365	0.0374149	0.12188	0.758857	FALSE	FALSE	2
MR-IVW	citrulline	GCST90200403	glycerol 3-phosphate	M15365	0.061543	0.119922	0.607816	FALSE	FALSE	2
MR-IVW LD	citrulline	GCST90200403	glycerol 3-phosphate	M15365	0.061543	0.119922	0.607816	FALSE	FALSE	2
MR-PCA	citrulline	GCST90200403	glycerol 3-phosphate	M15365	0.0128784	0.0878119	0.883401	FALSE	FALSE	2
MR-link 2	tryptophan	M00054	citrate	M01564	-0.330765	0.0757532	1.26342e-05	FALSE	FALSE	10
MR-IVW	tryptophan	M00054	citrate	M01564	-0.0852973	0.0525576	0.104605	FALSE	FALSE	10
MR-IVW LD	tryptophan	M00054	citrate	M01564	-0.0852973	0.0525576	0.104605	FALSE	FALSE	10
MR-PCA	tryptophan	M00054	citrate	M01564	-0.114776	0.0428873	0.00744574	FALSE	FALSE	10
MR-link 2	beta-alanine	GCST90200361	pantothenate	M01508	-0.150334	0.116738	0.197819	FALSE	FALSE	1
MR-IVW	beta-alanine	GCST90200361	pantothenate	M01508	-0.206098	0.0923887	0.0256964	FALSE	FALSE	1
MR-IVW LD	beta-alanine	GCST90200361	pantothenate	M01508	-0.206098	0.0923887	0.0256964	FALSE	FALSE	1
MR-PCA	beta-alanine	GCST90200361	pantothenate	M01508	-0.184206	0.0846191	0.029489	FALSE	FALSE	1
MR-link 2	hypoxanthine	M03127	eicosapentaenoate (epa; 20:5n3)	M18467	-0.0874322	0.20294	0.666594	FALSE	FALSE	1
MR-IVW	hypoxanthine	M03127	eicosapentaenoate (epa; 20:5n3)	M18467	-0.120686	0.120686	0.317311	FALSE	FALSE	1
MR-IVW LD	hypoxanthine	M03127	eicosapentaenoate (epa; 20:5n3)	M18467	-0.120686	0.120686	0.317311	FALSE	FALSE	1
MR-PCA	hypoxanthine	M03127	eicosapentaenoate (epa; 20:5n3)	M18467	-0.0492551	0.112887	0.662604	FALSE	FALSE	1
MR-link 2	aspartate	bioa_004	valine	M01649	-0.0299524	0.0871573	0.731103	FALSE	FALSE	3
MR-IVW	aspartate	bioa_004	valine	M01649	-0.133331	0.0921545	0.147948	FALSE	FALSE	3
MR-IVW LD	aspartate	bioa_004	valine	M01649	-0.133331	0.0921545	0.147948	FALSE	FALSE	3
MR-PCA	aspartate	bioa_004	valine	M01649	-0.032852	0.0853529	0.700314	FALSE	FALSE	3
MR-link 2	glucose	met-d-Glucose	leucine	M00060	0.119427	0.103895	0.250353	FALSE	FALSE	20
MR-IVW	glucose	met-d-Glucose	leucine	M00060	0.0816155	0.0980764	0.405317	FALSE	FALSE	20
MR-IVW LD	glucose	met-d-Glucose	leucine	M00060	0.0830187	0.0986779	0.400174	FALSE	FALSE	20
MR-PCA	glucose	met-d-Glucose	leucine	M00060	0.109275	0.0918089	0.233951	FALSE	FALSE	20
MR-link 2	3-(4-hydroxyphenyl)lactate	GCST90200371	serine	GCST90200415	0.0990678	0.0910245	0.276435	FALSE	FALSE	2
MR-IVW	3-(4-hydroxyphenyl)lactate	GCST90200371	serine	GCST90200415	0.0720451	0.0887416	0.416876	FALSE	FALSE	2
MR-IVW LD	3-(4-hydroxyphenyl)lactate	GCST90200371	serine	GCST90200415	0.0720451	0.0887416	0.416876	FALSE	FALSE	2
MR-PCA	3-(4-hydroxyphenyl)lactate	GCST90200371	serine	GCST90200415	0.068672	0.0752497	0.361459	FALSE	FALSE	2
MR-link 2	phenylalanine	bioa_016	glycochenodeoxycholate	M32346	0.188422	0.113903	0.0980793	FALSE	FALSE	10
MR-IVW	phenylalanine	bioa_016	glycochenodeoxycholate	M32346	0.126637	0.111287	0.255151	FALSE	FALSE	10
MR-IVW LD	phenylalanine	bioa_016	glycochenodeoxycholate	M32346	0.130073	0.111045	0.241459	FALSE	FALSE	10
MR-PCA	phenylalanine	bioa_016	glycochenodeoxycholate	M32346	0.14676	0.109457	0.179985	FALSE	FALSE	10
MR-link 2	aspartate	bioa_004	n-formylanthranilic acid	GCST90199960	-0.0399442	0.0889139	0.653254	FALSE	FALSE	3
MR-IVW	aspartate	bioa_004	n-formylanthranilic acid	GCST90199960	0.0531235	0.0910893	0.559757	FALSE	FALSE	3
MR-IVW LD	aspartate	bioa_004	n-formylanthranilic acid	GCST90199960	0.0531235	0.0910893	0.559757	FALSE	FALSE	3
MR-PCA	aspartate	bioa_004	n-formylanthranilic acid	GCST90199960	-0.00656745	0.0877467	0.940338	FALSE	FALSE	3
MR-link 2	isoleucine	met-d-Ile	glucose	GCST90200440	0.0352802	0.127762	0.78244	FALSE	FALSE	9
MR-IVW	isoleucine	met-d-Ile	glucose	GCST90200440	-0.0434897	0.161422	0.787609	FALSE	FALSE	9
MR-IVW LD	isoleucine	met-d-Ile	glucose	GCST90200440	-0.123578	0.129968	0.341689	FALSE	FALSE	9
MR-PCA	isoleucine	met-d-Ile	glucose	GCST90200440	-0.0581214	0.100951	0.564792	FALSE	FALSE	9
MR-link 2	glycerophosphorylcholine (gpc)	GCST90199629	kynurenine	bioa_027	-0.0934155	0.0844042	0.268396	FALSE	FALSE	1
MR-IVW	glycerophosphorylcholine (gpc)	GCST90199629	kynurenine	bioa_027	-0.0978039	0.0766489	0.201956	FALSE	FALSE	1
MR-IVW LD	glycerophosphorylcholine (gpc)	GCST90199629	kynurenine	bioa_027	-0.0978039	0.0766489	0.201956	FALSE	FALSE	1
MR-PCA	glycerophosphorylcholine (gpc)	GCST90199629	kynurenine	bioa_027	-0.173715	0.0726869	0.0168528	FALSE	FALSE	1
MR-link 2	dehydroepiandrosterone sulfate (dhea-s)	M32425	n-acetyl-aspartyl-glutamate (naag)	GCST90200684	-0.0206777	0.102099	0.839505	FALSE	FALSE	2
MR-IVW	dehydroepiandrosterone sulfate (dhea-s)	M32425	n-acetyl-aspartyl-glutamate (naag)	GCST90200684	0.00538851	0.101322	0.957587	FALSE	FALSE	2
MR-IVW LD	dehydroepiandrosterone sulfate (dhea-s)	M32425	n-acetyl-aspartyl-glutamate (naag)	GCST90200684	0.00538851	0.101322	0.957587	FALSE	FALSE	2
MR-PCA	dehydroepiandrosterone sulfate (dhea-s)	M32425	n-acetyl-aspartyl-glutamate (naag)	GCST90200684	0.00895189	0.0834611	0.914584	FALSE	FALSE	2
MR-link 2	7-methylxanthine	M34390	choline	M15506	-0.0228463	0.561781	0.967561	FALSE	FALSE	1
MR-IVW	7-methylxanthine	M34390	choline	M15506	0.178407	0.157418	0.257074	FALSE	FALSE	1
MR-IVW LD	7-methylxanthine	M34390	choline	M15506	0.178407	0.157418	0.257074	FALSE	FALSE	1
MR-PCA	7-methylxanthine	M34390	choline	M15506	0.077568	0.105287	0.461285	FALSE	FALSE	1
MR-link 2	beta-alanine	GCST90200361	alpha-ketoglutarate	M33453	-0.159379	0.101974	0.118065	FALSE	FALSE	1
MR-IVW	beta-alanine	GCST90200361	alpha-ketoglutarate	M33453	-0.244088	0.103379	0.0182203	FALSE	FALSE	1
MR-IVW LD	beta-alanine	GCST90200361	alpha-ketoglutarate	M33453	-0.244088	0.103379	0.0182203	FALSE	FALSE	1
MR-PCA	beta-alanine	GCST90200361	alpha-ketoglutarate	M33453	-0.222838	0.0946895	0.0186048	FALSE	FALSE	1
MR-link 2	inositol 1-phosphate (i1p)	M01481	sphingosine	GCST90200385	-0.0660014	0.0554065	0.233566	FALSE	FALSE	6
MR-IVW	inositol 1-phosphate (i1p)	M01481	sphingosine	GCST90200385	-0.0518178	0.0332077	0.118662	FALSE	FALSE	6
MR-IVW LD	inositol 1-phosphate (i1p)	M01481	sphingosine	GCST90200385	-0.0518178	0.0332077	0.118662	FALSE	FALSE	6
MR-PCA	inositol 1-phosphate (i1p)	M01481	sphingosine	GCST90200385	-0.0428662	0.0269749	0.112034	FALSE	FALSE	6
MR-link 2	citrate	met-d-Citrate	hippurate	GCST90199624	-0.0245277	0.0491142	0.617496	FALSE	FALSE	29
MR-IVW	citrate	met-d-Citrate	hippurate	GCST90199624	-0.0139477	0.0516627	0.787179	FALSE	FALSE	29
MR-IVW LD	citrate	met-d-Citrate	hippurate	GCST90199624	-0.0128248	0.0524259	0.806745	FALSE	FALSE	29
MR-PCA	citrate	met-d-Citrate	hippurate	GCST90199624	0.0102514	0.0464594	0.825363	FALSE	FALSE	29
MR-link 2	asparagine	M34283	cytidine	GCST90200429	0.0160327	0.129341	0.901349	FALSE	FALSE	2
MR-IVW	asparagine	M34283	cytidine	GCST90200429	-0.0141883	0.11246	0.899603	FALSE	FALSE	2
MR-IVW LD	asparagine	M34283	cytidine	GCST90200429	-0.0141883	0.11246	0.899603	FALSE	FALSE	2
MR-PCA	asparagine	M34283	cytidine	GCST90200429	-0.0361172	0.0975377	0.711167	FALSE	FALSE	2
MR-link 2	betaine	M03141	adenosine 5'-monophosphate (amp)	GCST90200356	-0.0266642	0.0647594	0.680528	FALSE	FALSE	3
MR-IVW	betaine	M03141	adenosine 5'-monophosphate (amp)	GCST90200356	-0.0381199	0.0740285	0.606598	FALSE	FALSE	3
MR-IVW LD	betaine	M03141	adenosine 5'-monophosphate (amp)	GCST90200356	-0.0558523	0.0674539	0.407667	FALSE	FALSE	3
MR-PCA	betaine	M03141	adenosine 5'-monophosphate (amp)	GCST90200356	-0.0246677	0.0580724	0.671001	FALSE	FALSE	3
MR-link 2	sphingosine 1-phosphate	GCST90199657	paraxanthine	M18254	0.16363	0.209947	0.435752	FALSE	FALSE	1
MR-IVW	sphingosine 1-phosphate	GCST90199657	paraxanthine	M18254	0.0963823	0.172994	0.57743	FALSE	FALSE	1
MR-IVW LD	sphingosine 1-phosphate	GCST90199657	paraxanthine	M18254	0.0963823	0.172994	0.57743	FALSE	FALSE	1
MR-PCA	sphingosine 1-phosphate	GCST90199657	paraxanthine	M18254	0.0983649	0.134999	0.466225	FALSE	FALSE	1
MR-link 2	kynurenine	bioa_027	gluconate	GCST90200373	0.0338064	0.0618096	0.584417	FALSE	FALSE	5
MR-IVW	kynurenine	bioa_027	gluconate	GCST90200373	0.0141018	0.0645506	0.82707	FALSE	FALSE	5
MR-IVW LD	kynurenine	bioa_027	gluconate	GCST90200373	0.00960896	0.0636489	0.880001	FALSE	FALSE	5
MR-PCA	kynurenine	bioa_027	gluconate	GCST90200373	0.0350981	0.0631028	0.578071	FALSE	FALSE	5
MR-link 2	serine	bioa_018	flavin adenine dinucleotide (fad)	GCST90200376	0.050994	0.0627848	0.416675	FALSE	FALSE	8
MR-IVW	serine	bioa_018	flavin adenine dinucleotide (fad)	GCST90200376	0.0154033	0.0642981	0.810671	FALSE	FALSE	8
MR-IVW LD	serine	bioa_018	flavin adenine dinucleotide (fad)	GCST90200376	0.011047	0.065686	0.866443	FALSE	FALSE	8
MR-PCA	serine	bioa_018	flavin adenine dinucleotide (fad)	GCST90200376	0.0673018	0.0611533	0.271096	FALSE	FALSE	8
MR-link 2	s-1-pyrroline-5-carboxylate	GCST90200381	1-stearoyl-2-oleoyl-gps (18:0/18:1)	GCST90199652	0.0452056	0.0487144	0.353422	FALSE	FALSE	2
MR-IVW	s-1-pyrroline-5-carboxylate	GCST90200381	1-stearoyl-2-oleoyl-gps (18:0/18:1)	GCST90199652	0.0151171	0.0409609	0.712081	FALSE	FALSE	2
MR-IVW LD	s-1-pyrroline-5-carboxylate	GCST90200381	1-stearoyl-2-oleoyl-gps (18:0/18:1)	GCST90199652	0.0120109	0.0427865	0.778928	FALSE	FALSE	2
MR-PCA	s-1-pyrroline-5-carboxylate	GCST90200381	1-stearoyl-2-oleoyl-gps (18:0/18:1)	GCST90199652	-0.0141799	0.0369042	0.700803	FALSE	FALSE	2
MR-link 2	retinol (vitamin a)	GCST90200405	leucine	bioa_011	0.00466744	0.0550799	0.932469	FALSE	FALSE	1
MR-IVW	retinol (vitamin a)	GCST90200405	leucine	bioa_011	-0.0255994	0.0501949	0.610051	FALSE	FALSE	1
MR-IVW LD	retinol (vitamin a)	GCST90200405	leucine	bioa_011	-0.0255994	0.0501949	0.610051	FALSE	FALSE	1
MR-PCA	retinol (vitamin a)	GCST90200405	leucine	bioa_011	0.0159755	0.0458607	0.727579	FALSE	FALSE	1
MR-link 2	gluconate	GCST90200373	taurocholate	GCST90200333	0.0454607	0.0815783	0.577347	FALSE	FALSE	1
MR-IVW	gluconate	GCST90200373	taurocholate	GCST90200333	-0.0327785	0.0597416	0.583232	FALSE	FALSE	1
MR-IVW LD	gluconate	GCST90200373	taurocholate	GCST90200333	-0.0314163	0.0611391	0.607358	FALSE	FALSE	1
MR-PCA	gluconate	GCST90200373	taurocholate	GCST90200333	0.0220235	0.0563895	0.696122	FALSE	FALSE	1
MR-link 2	arachidonate (20:4n6)	M01110	urea	M01670	-0.00931012	0.0465094	0.841342	FALSE	FALSE	1
MR-IVW	arachidonate (20:4n6)	M01110	urea	M01670	-0.0231461	0.0526048	0.659937	FALSE	FALSE	1
MR-IVW LD	arachidonate (20:4n6)	M01110	urea	M01670	-0.0231461	0.0526048	0.659937	FALSE	FALSE	1
MR-PCA	arachidonate (20:4n6)	M01110	urea	M01670	-0.012022	0.049748	0.809046	FALSE	FALSE	1
MR-link 2	orotidine	GCST90200681	hippurate	M15753	-0.00909907	0.0421141	0.828943	FALSE	FALSE	2
MR-IVW	orotidine	GCST90200681	hippurate	M15753	-0.00138824	0.0419423	0.973596	FALSE	FALSE	2
MR-IVW LD	orotidine	GCST90200681	hippurate	M15753	-0.00138824	0.0419423	0.973596	FALSE	FALSE	2
MR-PCA	orotidine	GCST90200681	hippurate	M15753	-0.00492135	0.0405438	0.903387	FALSE	FALSE	2
MR-link 2	valine	M01649	aspartate	M15996	-0.0574926	0.149743	0.701022	FALSE	FALSE	1
MR-IVW	valine	M01649	aspartate	M15996	-0.117092	0.149394	0.433167	FALSE	FALSE	1
MR-IVW LD	valine	M01649	aspartate	M15996	-0.117092	0.149394	0.433167	FALSE	FALSE	1
MR-PCA	valine	M01649	aspartate	M15996	-0.0978719	0.154067	0.525261	FALSE	FALSE	1
MR-link 2	creatinine	M00513	glucose	GCST90200440	0.0343304	0.190213	0.856773	FALSE	FALSE	1
MR-IVW	creatinine	M00513	glucose	GCST90200440	-0.154157	0.165123	0.350518	FALSE	FALSE	1
MR-IVW LD	creatinine	M00513	glucose	GCST90200440	-0.154157	0.165123	0.350518	FALSE	FALSE	1
MR-PCA	creatinine	M00513	glucose	GCST90200440	-0.0355213	0.137263	0.795803	FALSE	FALSE	1
MR-link 2	phenylalanine	bioa_016	glycine	M32338	0.112062	0.124927	0.369706	FALSE	FALSE	10
MR-IVW	phenylalanine	bioa_016	glycine	M32338	0.230166	0.125506	0.0666671	FALSE	FALSE	10
MR-IVW LD	phenylalanine	bioa_016	glycine	M32338	0.0756679	0.105873	0.47479	FALSE	FALSE	10
MR-PCA	phenylalanine	bioa_016	glycine	M32338	0.063228	0.104366	0.544626	FALSE	FALSE	10
MR-link 2	mannose	GCST90200435	bilirubin (z,z)	GCST90200704	-0.154981	0.0765181	0.0428242	FALSE	FALSE	2
MR-IVW	mannose	GCST90200435	bilirubin (z,z)	GCST90200704	-0.0787661	0.0746986	0.291676	FALSE	FALSE	2
MR-IVW LD	mannose	GCST90200435	bilirubin (z,z)	GCST90200704	-0.075093	0.0770538	0.329782	FALSE	FALSE	2
MR-PCA	mannose	GCST90200435	bilirubin (z,z)	GCST90200704	-0.084426	0.0545451	0.121666	FALSE	FALSE	2
MR-link 2	arginine	bioa_002	serotonin (5ht)	M02342	-0.0482949	0.0890716	0.587678	FALSE	FALSE	12
MR-IVW	arginine	bioa_002	serotonin (5ht)	M02342	-0.195262	0.0808846	0.0157747	FALSE	FALSE	12
MR-IVW LD	arginine	bioa_002	serotonin (5ht)	M02342	-0.194499	0.0817	0.0172821	FALSE	FALSE	12
MR-PCA	arginine	bioa_002	serotonin (5ht)	M02342	-0.148876	0.0769784	0.0531141	FALSE	FALSE	12
MR-link 2	caffeine	M00569	alanine	met-d-Ala	0.0282168	0.0384671	0.463234	FALSE	FALSE	2
MR-IVW	caffeine	M00569	alanine	met-d-Ala	0.0406144	0.0256494	0.11332	FALSE	FALSE	2
MR-IVW LD	caffeine	M00569	alanine	met-d-Ala	0.0406144	0.0256494	0.11332	FALSE	FALSE	2
MR-PCA	caffeine	M00569	alanine	met-d-Ala	0.0606732	0.0243501	0.0127135	FALSE	FALSE	2
MR-link 2	trans-urocanate	GCST90200416	myo-inositol	GCST90200401	0.0606527	0.0518168	0.241791	FALSE	FALSE	3
MR-IVW	trans-urocanate	GCST90200416	myo-inositol	GCST90200401	0.016762	0.0490721	0.732668	FALSE	FALSE	3
MR-IVW LD	trans-urocanate	GCST90200416	myo-inositol	GCST90200401	0.016762	0.0490721	0.732668	FALSE	FALSE	3
MR-PCA	trans-urocanate	GCST90200416	myo-inositol	GCST90200401	0.0209064	0.0385674	0.587768	FALSE	FALSE	3
MR-link 2	docosapentaenoate (n6 dpa; 22:5n6)	GCST90199796	anthranilate	GCST90200324	0.0141454	0.19296	0.941561	FALSE	FALSE	1
MR-IVW	docosapentaenoate (n6 dpa; 22:5n6)	GCST90199796	anthranilate	GCST90200324	0.141997	0.163747	0.385847	FALSE	FALSE	1
MR-IVW LD	docosapentaenoate (n6 dpa; 22:5n6)	GCST90199796	anthranilate	GCST90200324	0.141997	0.163747	0.385847	FALSE	FALSE	1
MR-PCA	docosapentaenoate (n6 dpa; 22:5n6)	GCST90199796	anthranilate	GCST90200324	0.0634794	0.111523	0.569216	FALSE	FALSE	1
MR-link 2	leucine	M00060	adenosine 5'-monophosphate (amp)	GCST90200356	0.0765953	0.0951392	0.42077	FALSE	FALSE	2
MR-IVW	leucine	M00060	adenosine 5'-monophosphate (amp)	GCST90200356	-0.00857688	0.0990052	0.930965	FALSE	FALSE	2
MR-IVW LD	leucine	M00060	adenosine 5'-monophosphate (amp)	GCST90200356	-0.00857688	0.0990052	0.930965	FALSE	FALSE	2
MR-PCA	leucine	M00060	adenosine 5'-monophosphate (amp)	GCST90200356	0.0816041	0.0912054	0.370932	FALSE	FALSE	2
MR-link 2	3-hydroxybutyrate (bhba)	met-d-bOHbutyrate	stearoyl sphingomyelin (d18:1/18:0)	GCST90200335	0.26249	0.143664	0.0676825	FALSE	FALSE	15
MR-IVW	3-hydroxybutyrate (bhba)	met-d-bOHbutyrate	stearoyl sphingomyelin (d18:1/18:0)	GCST90200335	0.370069	0.124973	0.00306444	FALSE	FALSE	15
MR-IVW LD	3-hydroxybutyrate (bhba)	met-d-bOHbutyrate	stearoyl sphingomyelin (d18:1/18:0)	GCST90200335	0.421687	0.11383	0.000211784	FALSE	FALSE	15
MR-PCA	3-hydroxybutyrate (bhba)	met-d-bOHbutyrate	stearoyl sphingomyelin (d18:1/18:0)	GCST90200335	0.180803	0.0886343	0.0413626	FALSE	FALSE	15
MR-link 2	mannose	GCST90200435	asparagine	bioa_003	0.258478	0.0571692	6.14665e-06	FALSE	FALSE	1
MR-IVW	mannose	GCST90200435	asparagine	bioa_003	0.240859	0.04746	3.87496e-07	TRUE	FALSE	1
MR-IVW LD	mannose	GCST90200435	asparagine	bioa_003	0.240859	0.04746	3.87496e-07	TRUE	FALSE	1
MR-PCA	mannose	GCST90200435	asparagine	bioa_003	0.213494	0.0385762	3.12384e-08	TRUE	FALSE	1
MR-link 2	inositol 1-phosphate (i1p)	M01481	n-acetylornithine	M15630	0.120625	0.0583571	0.0387329	FALSE	FALSE	9
MR-IVW	inositol 1-phosphate (i1p)	M01481	n-acetylornithine	M15630	0.0575542	0.028962	0.0468967	FALSE	FALSE	9
MR-IVW LD	inositol 1-phosphate (i1p)	M01481	n-acetylornithine	M15630	0.0575542	0.028962	0.0468967	FALSE	FALSE	9
MR-PCA	inositol 1-phosphate (i1p)	M01481	n-acetylornithine	M15630	0.0414587	0.0236429	0.0795108	FALSE	FALSE	9
MR-link 2	glutamine	met-d-Gln	serine	bioa_018	0.13333	0.034859	0.000130855	FALSE	FALSE	36
MR-IVW	glutamine	met-d-Gln	serine	bioa_018	0.250498	0.03185	3.69224e-15	TRUE	FALSE	36
MR-IVW LD	glutamine	met-d-Gln	serine	bioa_018	0.14417	0.0280737	2.81556e-07	TRUE	FALSE	36
MR-PCA	glutamine	met-d-Gln	serine	bioa_018	0.132476	0.0259165	3.19338e-07	TRUE	FALSE	36
MR-link 2	acetone	met-d-Acetone	alpha-tocopherol	GCST90200302	-0.107648	0.187559	0.566007	FALSE	FALSE	11
MR-IVW	acetone	met-d-Acetone	alpha-tocopherol	GCST90200302	-0.208925	0.1421	0.141489	FALSE	FALSE	11
MR-IVW LD	acetone	met-d-Acetone	alpha-tocopherol	GCST90200302	-0.22827	0.141643	0.107053	FALSE	FALSE	11
MR-PCA	acetone	met-d-Acetone	alpha-tocopherol	GCST90200302	-0.12713	0.104926	0.225663	FALSE	FALSE	11
MR-link 2	valine	M01649	1-stearoyl-2-oleoyl-gps (18:0/18:1)	GCST90199652	-0.0175037	0.16496	0.915496	FALSE	FALSE	1
MR-IVW	valine	M01649	1-stearoyl-2-oleoyl-gps (18:0/18:1)	GCST90199652	0.140483	0.151322	0.353213	FALSE	FALSE	1
MR-IVW LD	valine	M01649	1-stearoyl-2-oleoyl-gps (18:0/18:1)	GCST90199652	0.140483	0.151322	0.353213	FALSE	FALSE	1
MR-PCA	valine	M01649	1-stearoyl-2-oleoyl-gps (18:0/18:1)	GCST90199652	-0.0477274	0.126367	0.705663	FALSE	FALSE	1
MR-link 2	tyrosine	bioa_021	myo-inositol	GCST90200401	-0.129776	0.0878948	0.13981	FALSE	FALSE	14
MR-IVW	tyrosine	bioa_021	myo-inositol	GCST90200401	-0.0989061	0.0980034	0.312873	FALSE	FALSE	14
MR-IVW LD	tyrosine	bioa_021	myo-inositol	GCST90200401	-0.0764304	0.0932855	0.412605	FALSE	FALSE	14
MR-PCA	tyrosine	bioa_021	myo-inositol	GCST90200401	-0.140474	0.0853506	0.0997951	FALSE	FALSE	14
MR-link 2	glycine	GCST90200707	citrate	met-d-Citrate	-0.065511	0.00932225	2.10453e-12	TRUE	FALSE	4
MR-IVW	glycine	GCST90200707	citrate	met-d-Citrate	-0.0635314	0.00871652	3.13143e-13	TRUE	FALSE	4
MR-IVW LD	glycine	GCST90200707	citrate	met-d-Citrate	-0.0657128	0.00720309	7.31622e-20	TRUE	FALSE	4
MR-PCA	glycine	GCST90200707	citrate	met-d-Citrate	-0.053362	0.00710513	5.89683e-14	TRUE	FALSE	4
MR-link 2	creatinine	M00513	histidine	M00059	-0.290657	0.214503	0.17541	FALSE	FALSE	1
MR-IVW	creatinine	M00513	histidine	M00059	-0.332535	0.173496	0.0552803	FALSE	FALSE	1
MR-IVW LD	creatinine	M00513	histidine	M00059	-0.332535	0.173496	0.0552803	FALSE	FALSE	1
MR-PCA	creatinine	M00513	histidine	M00059	-0.304066	0.135598	0.024935	FALSE	FALSE	1
MR-link 2	histidine	GCST90200377	phosphoethanolamine	GCST90200281	-0.169704	0.149724	0.257028	FALSE	FALSE	2
MR-IVW	histidine	GCST90200377	phosphoethanolamine	GCST90200281	-0.00317426	0.110441	0.977071	FALSE	FALSE	2
MR-IVW LD	histidine	GCST90200377	phosphoethanolamine	GCST90200281	-0.00317426	0.110441	0.977071	FALSE	FALSE	2
MR-PCA	histidine	GCST90200377	phosphoethanolamine	GCST90200281	-0.0702883	0.0624689	0.260516	FALSE	FALSE	2
MR-link 2	1-methylnicotinamide	GCST90200406	acetoacetate	GCST90200318	0.277334	0.170875	0.104585	FALSE	FALSE	1
MR-IVW	1-methylnicotinamide	GCST90200406	acetoacetate	GCST90200318	0.156261	0.183887	0.395455	FALSE	FALSE	1
MR-IVW LD	1-methylnicotinamide	GCST90200406	acetoacetate	GCST90200318	0.156261	0.183887	0.395455	FALSE	FALSE	1
MR-PCA	1-methylnicotinamide	GCST90200406	acetoacetate	GCST90200318	0.069578	0.0936211	0.457368	FALSE	FALSE	1
MR-link 2	phenylalanine	met-d-Phe	glutamate	bioa_007	-0.0460902	0.051125	0.367312	FALSE	FALSE	6
MR-IVW	phenylalanine	met-d-Phe	glutamate	bioa_007	-0.000128958	0.0535699	0.998079	FALSE	FALSE	6
MR-IVW LD	phenylalanine	met-d-Phe	glutamate	bioa_007	0.000270317	0.0542957	0.996028	FALSE	FALSE	6
MR-PCA	phenylalanine	met-d-Phe	glutamate	bioa_007	0.0125408	0.0583672	0.829876	FALSE	FALSE	6
MR-link 2	betaine	M03141	gluconate	GCST90200373	-0.0682868	0.0615241	0.267034	FALSE	FALSE	3
MR-IVW	betaine	M03141	gluconate	GCST90200373	-0.0586994	0.0663646	0.376427	FALSE	FALSE	3
MR-IVW LD	betaine	M03141	gluconate	GCST90200373	-0.0604536	0.0679271	0.373478	FALSE	FALSE	3
MR-PCA	betaine	M03141	gluconate	GCST90200373	-0.0462818	0.0584789	0.428694	FALSE	FALSE	3
MR-link 2	5-oxoproline	GCST90200280	choline	M15506	0.0334474	0.0474418	0.480798	FALSE	FALSE	2
MR-IVW	5-oxoproline	GCST90200280	choline	M15506	0.00929974	0.0385895	0.809562	FALSE	FALSE	2
MR-IVW LD	5-oxoproline	GCST90200280	choline	M15506	0.00929974	0.0385895	0.809562	FALSE	FALSE	2
MR-PCA	5-oxoproline	GCST90200280	choline	M15506	0.013804	0.0381745	0.717648	FALSE	FALSE	2
MR-link 2	beta-alanine	GCST90200361	arginine	GCST90200372	0.0509457	0.0757028	0.500966	FALSE	FALSE	1
MR-IVW	beta-alanine	GCST90200361	arginine	GCST90200372	0.0229956	0.0804862	0.775102	FALSE	FALSE	1
MR-IVW LD	beta-alanine	GCST90200361	arginine	GCST90200372	0.0229956	0.0804862	0.775102	FALSE	FALSE	1
MR-PCA	beta-alanine	GCST90200361	arginine	GCST90200372	0.0425471	0.0733574	0.561916	FALSE	FALSE	1
MR-link 2	glycine	bioa_008	kynurenate	GCST90200454	-0.113159	0.0358973	0.0016199	FALSE	FALSE	19
MR-IVW	glycine	bioa_008	kynurenate	GCST90200454	-0.108367	0.0438979	0.0135638	FALSE	FALSE	19
MR-IVW LD	glycine	bioa_008	kynurenate	GCST90200454	-0.106532	0.0446452	0.0170239	FALSE	FALSE	19
MR-PCA	glycine	bioa_008	kynurenate	GCST90200454	-0.126343	0.0394053	0.00134482	FALSE	FALSE	19
MR-link 2	histidine	M00059	choline	GCST90200327	0.16087	0.145543	0.269027	FALSE	FALSE	1
MR-IVW	histidine	M00059	choline	GCST90200327	0.106945	0.129575	0.409174	FALSE	FALSE	1
MR-IVW LD	histidine	M00059	choline	GCST90200327	0.106945	0.129575	0.409174	FALSE	FALSE	1
MR-PCA	histidine	M00059	choline	GCST90200327	0.12403	0.128114	0.332983	FALSE	FALSE	1
MR-link 2	spermidine	bioa_033	cysteine	GCST90200439	-0.00312065	0.0789378	0.968465	FALSE	FALSE	2
MR-IVW	spermidine	bioa_033	cysteine	GCST90200439	0.0314172	0.071104	0.658599	FALSE	FALSE	2
MR-IVW LD	spermidine	bioa_033	cysteine	GCST90200439	0.0328692	0.0714754	0.645611	FALSE	FALSE	2
MR-PCA	spermidine	bioa_033	cysteine	GCST90200439	0.0405494	0.0646878	0.530759	FALSE	FALSE	2
MR-link 2	creatine	GCST90200323	cortisol	M01712	-0.0386399	0.0750488	0.606648	FALSE	FALSE	2
MR-IVW	creatine	GCST90200323	cortisol	M01712	-0.0251362	0.0871101	0.772921	FALSE	FALSE	2
MR-IVW LD	creatine	GCST90200323	cortisol	M01712	-0.0251362	0.0871101	0.772921	FALSE	FALSE	2
MR-PCA	creatine	GCST90200323	cortisol	M01712	-0.0508646	0.0790784	0.520083	FALSE	FALSE	2
MR-link 2	1-(1-enyl-stearoyl)-2-arachidonoyl-gpe (p-18:0/20:4)*	GCST90200058	sphingosine 1-phosphate	GCST90199657	-0.0311123	0.0655231	0.634909	FALSE	FALSE	3
MR-IVW	1-(1-enyl-stearoyl)-2-arachidonoyl-gpe (p-18:0/20:4)*	GCST90200058	sphingosine 1-phosphate	GCST90199657	-0.105009	0.0506714	0.0382323	FALSE	FALSE	3
MR-IVW LD	1-(1-enyl-stearoyl)-2-arachidonoyl-gpe (p-18:0/20:4)*	GCST90200058	sphingosine 1-phosphate	GCST90199657	-0.106299	0.0515702	0.0392786	FALSE	FALSE	3
MR-PCA	1-(1-enyl-stearoyl)-2-arachidonoyl-gpe (p-18:0/20:4)*	GCST90200058	sphingosine 1-phosphate	GCST90199657	-0.00278555	0.0410101	0.945847	FALSE	FALSE	3
MR-link 2	threonine	GCST90200432	alpha-ketoglutaramate*	GCST90199885	0.283546	0.0899695	0.00162392	FALSE	FALSE	4
MR-IVW	threonine	GCST90200432	alpha-ketoglutaramate*	GCST90199885	0.235248	0.0781506	0.00261086	FALSE	FALSE	4
MR-IVW LD	threonine	GCST90200432	alpha-ketoglutaramate*	GCST90199885	0.235248	0.0781506	0.00261086	FALSE	FALSE	4
MR-PCA	threonine	GCST90200432	alpha-ketoglutaramate*	GCST90199885	0.194978	0.0535498	0.000271515	FALSE	FALSE	4
MR-link 2	choline	GCST90200327	asparagine	GCST90200452	0.27402	0.12329	0.0262451	FALSE	FALSE	2
MR-IVW	choline	GCST90200327	asparagine	GCST90200452	0.417656	0.115046	0.000283061	FALSE	FALSE	2
MR-IVW LD	choline	GCST90200327	asparagine	GCST90200452	0.417656	0.115046	0.000283061	FALSE	FALSE	2
MR-PCA	choline	GCST90200327	asparagine	GCST90200452	0.239494	0.0772311	0.00192864	FALSE	FALSE	2
MR-link 2	ornithine	GCST90200404	1,7-dimethylurate	GCST90199756	-0.113345	0.161289	0.482214	FALSE	FALSE	1
MR-IVW	ornithine	GCST90200404	1,7-dimethylurate	GCST90199756	-0.0229714	0.106633	0.829436	FALSE	FALSE	2
MR-IVW LD	ornithine	GCST90200404	1,7-dimethylurate	GCST90199756	-0.0229714	0.106633	0.829436	FALSE	FALSE	2
MR-PCA	ornithine	GCST90200404	1,7-dimethylurate	GCST90199756	0.0563086	0.073221	0.44188	FALSE	FALSE	2
MR-link 2	kynurenine	M15140	2-hydroxyphenylacetate	GCST90200369	0.0553917	0.0805069	0.49143	FALSE	FALSE	3
MR-IVW	kynurenine	M15140	2-hydroxyphenylacetate	GCST90200369	0.0505287	0.0709471	0.476339	FALSE	FALSE	3
MR-IVW LD	kynurenine	M15140	2-hydroxyphenylacetate	GCST90200369	0.0505287	0.0709471	0.476339	FALSE	FALSE	3
MR-PCA	kynurenine	M15140	2-hydroxyphenylacetate	GCST90200369	0.0654775	0.0614181	0.286381	FALSE	FALSE	3
MR-link 2	cholesterol	M00063	cortisol	M01712	-0.149032	0.215259	0.488724	FALSE	FALSE	1
MR-IVW	cholesterol	M00063	cortisol	M01712	-0.210162	0.167271	0.208967	FALSE	FALSE	1
MR-IVW LD	cholesterol	M00063	cortisol	M01712	-0.210162	0.167271	0.208967	FALSE	FALSE	1
MR-PCA	cholesterol	M00063	cortisol	M01712	-0.128321	0.152787	0.400982	FALSE	FALSE	1
MR-link 2	dihydroorotate	GCST90200444	arginine	GCST90200372	-0.0516014	0.0390539	0.186406	FALSE	FALSE	5
MR-IVW	dihydroorotate	GCST90200444	arginine	GCST90200372	0.00866583	0.0377976	0.81866	FALSE	FALSE	5
MR-IVW LD	dihydroorotate	GCST90200444	arginine	GCST90200372	0.00186179	0.0402007	0.963061	FALSE	FALSE	5
MR-PCA	dihydroorotate	GCST90200444	arginine	GCST90200372	-0.0264391	0.0347279	0.446465	FALSE	FALSE	5
MR-link 2	tryptophan	bioa_020	n-acetylglucosaminylasparagine	GCST90200316	0.137149	0.120646	0.255625	FALSE	FALSE	2
MR-IVW	tryptophan	bioa_020	n-acetylglucosaminylasparagine	GCST90200316	0.0833339	0.119276	0.484762	FALSE	FALSE	2
MR-IVW LD	tryptophan	bioa_020	n-acetylglucosaminylasparagine	GCST90200316	0.0833339	0.119276	0.484762	FALSE	FALSE	2
MR-PCA	tryptophan	bioa_020	n-acetylglucosaminylasparagine	GCST90200316	0.17897	0.110252	0.104529	FALSE	FALSE	2
MR-link 2	glutamine	bioa_006	phenylalanine	GCST90200396	0.0174749	0.0759633	0.818058	FALSE	FALSE	13
MR-IVW	glutamine	bioa_006	phenylalanine	GCST90200396	-0.0609981	0.0703288	0.385763	FALSE	FALSE	13
MR-IVW LD	glutamine	bioa_006	phenylalanine	GCST90200396	-0.0609981	0.0703288	0.385763	FALSE	FALSE	13
MR-PCA	glutamine	bioa_006	phenylalanine	GCST90200396	0.0069962	0.067193	0.917073	FALSE	FALSE	13
MR-link 2	choline	GCST90200327	betaine	GCST90200425	0.999296	0.135364	1.55584e-13	TRUE	FALSE	2
MR-IVW	choline	GCST90200327	betaine	GCST90200425	1.20108	0.114821	1.31265e-25	TRUE	FALSE	2
MR-IVW LD	choline	GCST90200327	betaine	GCST90200425	1.20108	0.114821	1.31265e-25	TRUE	FALSE	2
MR-PCA	choline	GCST90200327	betaine	GCST90200425	0.768039	0.0772444	2.70607e-23	TRUE	FALSE	2
MR-link 2	kynurenate	GCST90200454	adenosine 5'-diphosphate (adp)	GCST90200355	-0.180267	0.0752949	0.0166589	FALSE	FALSE	3
MR-IVW	kynurenate	GCST90200454	adenosine 5'-diphosphate (adp)	GCST90200355	-0.119324	0.0618425	0.0536706	FALSE	FALSE	3
MR-IVW LD	kynurenate	GCST90200454	adenosine 5'-diphosphate (adp)	GCST90200355	-0.119324	0.0618425	0.0536706	FALSE	FALSE	3
MR-PCA	kynurenate	GCST90200454	adenosine 5'-diphosphate (adp)	GCST90200355	-0.0826491	0.0571473	0.148108	FALSE	FALSE	3
MR-link 2	glutamine	GCST90200419	1-(1-enyl-stearoyl)-2-arachidonoyl-gpe (p-18:0/20:4)*	GCST90200058	-0.146323	0.0738744	0.0476249	FALSE	FALSE	1
MR-IVW	glutamine	GCST90200419	1-(1-enyl-stearoyl)-2-arachidonoyl-gpe (p-18:0/20:4)*	GCST90200058	-0.111104	0.0673801	0.0991645	FALSE	FALSE	1
MR-IVW LD	glutamine	GCST90200419	1-(1-enyl-stearoyl)-2-arachidonoyl-gpe (p-18:0/20:4)*	GCST90200058	-0.111104	0.0673801	0.0991645	FALSE	FALSE	1
MR-PCA	glutamine	GCST90200419	1-(1-enyl-stearoyl)-2-arachidonoyl-gpe (p-18:0/20:4)*	GCST90200058	-0.104727	0.0662222	0.113777	FALSE	FALSE	1
MR-link 2	uridine	GCST90200407	alpha-ketoglutarate	GCST90200455	-0.244511	0.101429	0.0159238	FALSE	FALSE	3
MR-IVW	uridine	GCST90200407	alpha-ketoglutarate	GCST90200455	-0.0726138	0.0805765	0.367493	FALSE	FALSE	3
MR-IVW LD	uridine	GCST90200407	alpha-ketoglutarate	GCST90200455	-0.0726138	0.0805765	0.367493	FALSE	FALSE	3
MR-PCA	uridine	GCST90200407	alpha-ketoglutarate	GCST90200455	-0.0666591	0.057544	0.246699	FALSE	FALSE	3
MR-link 2	n-acetylornithine	M15630	dihydroorotate	GCST90200444	0.0252662	0.0262788	0.336318	FALSE	FALSE	1
MR-IVW	n-acetylornithine	M15630	dihydroorotate	GCST90200444	0.01457	0.0240871	0.545254	FALSE	FALSE	1
MR-IVW LD	n-acetylornithine	M15630	dihydroorotate	GCST90200444	0.01457	0.0240871	0.545254	FALSE	FALSE	1
MR-PCA	n-acetylornithine	M15630	dihydroorotate	GCST90200444	0.0238835	0.0233231	0.305821	FALSE	FALSE	1
MR-link 2	4-acetamidobutanoate	GCST90200311	serotonin (5ht)	M02342	0.0047817	0.070194	0.945689	FALSE	FALSE	1
MR-IVW	4-acetamidobutanoate	GCST90200311	serotonin (5ht)	M02342	-0.00775362	0.0833095	0.925848	FALSE	FALSE	1
MR-IVW LD	4-acetamidobutanoate	GCST90200311	serotonin (5ht)	M02342	-0.0117519	0.0800432	0.883274	FALSE	FALSE	1
MR-PCA	4-acetamidobutanoate	GCST90200311	serotonin (5ht)	M02342	0.0697183	0.0787409	0.375933	FALSE	FALSE	1
MR-link 2	sphinganine-1-phosphate	GCST90199845	cortisol	GCST90200378	0.0599439	0.189786	0.752116	FALSE	FALSE	1
MR-IVW	sphinganine-1-phosphate	GCST90199845	cortisol	GCST90200378	-0.0172524	0.0908378	0.849368	FALSE	FALSE	2
MR-IVW LD	sphinganine-1-phosphate	GCST90199845	cortisol	GCST90200378	-0.0173584	0.0926479	0.851379	FALSE	FALSE	2
MR-PCA	sphinganine-1-phosphate	GCST90199845	cortisol	GCST90200378	0.0201186	0.0575035	0.726438	FALSE	FALSE	2
MR-link 2	biliverdin	M02137	taurine	bioa_034	-0.00509357	0.0186762	0.78506	FALSE	FALSE	1
MR-IVW	biliverdin	M02137	taurine	bioa_034	-0.0102121	0.0202621	0.614261	FALSE	FALSE	1
MR-IVW LD	biliverdin	M02137	taurine	bioa_034	-0.0102121	0.0202621	0.614261	FALSE	FALSE	1
MR-PCA	biliverdin	M02137	taurine	bioa_034	-0.00429376	0.0183597	0.815087	FALSE	FALSE	1
MR-link 2	citrulline	bioa_005	4-hydroxyphenylpyruvate	GCST90200300	-0.0155934	0.0844404	0.85349	FALSE	FALSE	6
MR-IVW	citrulline	bioa_005	4-hydroxyphenylpyruvate	GCST90200300	0.0391888	0.0933395	0.674594	FALSE	FALSE	6
MR-IVW LD	citrulline	bioa_005	4-hydroxyphenylpyruvate	GCST90200300	0.0491082	0.090949	0.589229	FALSE	FALSE	6
MR-PCA	citrulline	bioa_005	4-hydroxyphenylpyruvate	GCST90200300	-0.00558326	0.0780956	0.943006	FALSE	FALSE	6
MR-link 2	pantothenate	M01508	taurine	bioa_034	0.107778	0.161012	0.503255	FALSE	FALSE	1
MR-IVW	pantothenate	M01508	taurine	bioa_034	0.0560869	0.0881869	0.524776	FALSE	FALSE	1
MR-IVW LD	pantothenate	M01508	taurine	bioa_034	0.0560869	0.0881869	0.524776	FALSE	FALSE	1
MR-PCA	pantothenate	M01508	taurine	bioa_034	0.14808	0.0957665	0.122041	FALSE	FALSE	1
MR-link 2	eicosapentaenoate (epa; 20:5n3)	M18467	bilirubin (z,z)	GCST90200704	0.221288	0.133102	0.0964041	FALSE	FALSE	1
MR-IVW	eicosapentaenoate (epa; 20:5n3)	M18467	bilirubin (z,z)	GCST90200704	0.234112	0.098729	0.0177278	FALSE	FALSE	1
MR-IVW LD	eicosapentaenoate (epa; 20:5n3)	M18467	bilirubin (z,z)	GCST90200704	0.234112	0.098729	0.0177278	FALSE	FALSE	1
MR-PCA	eicosapentaenoate (epa; 20:5n3)	M18467	bilirubin (z,z)	GCST90200704	0.191848	0.0925772	0.0382374	FALSE	FALSE	1
MR-link 2	glycine	met-d-Gly	cysteine	GCST90200439	0.0280534	0.024291	0.248136	FALSE	FALSE	36
MR-IVW	glycine	met-d-Gly	cysteine	GCST90200439	0.0847126	0.0250647	0.000725481	FALSE	FALSE	36
MR-IVW LD	glycine	met-d-Gly	cysteine	GCST90200439	0.0781801	0.0274624	0.00441609	FALSE	FALSE	36
MR-PCA	glycine	met-d-Gly	cysteine	GCST90200439	0.06731	0.0280267	0.0163221	FALSE	FALSE	36
MR-link 2	biliverdin	GCST90200706	glucose	M20489	0.001616	0.027211	0.952643	FALSE	FALSE	2
MR-IVW	biliverdin	GCST90200706	glucose	M20489	0.00155165	0.0615967	0.979903	FALSE	FALSE	2
MR-IVW LD	biliverdin	GCST90200706	glucose	M20489	-0.000788541	0.0275777	0.977189	FALSE	FALSE	2
MR-PCA	biliverdin	GCST90200706	glucose	M20489	-0.0130105	0.0274247	0.635209	FALSE	FALSE	2
MR-link 2	acetate	met-d-Acetate	2-aminobutyrate	M32348	0.0227086	0.1839	0.901724	FALSE	FALSE	8
MR-IVW	acetate	met-d-Acetate	2-aminobutyrate	M32348	-0.17185	0.174649	0.325128	FALSE	FALSE	8
MR-IVW LD	acetate	met-d-Acetate	2-aminobutyrate	M32348	-0.162251	0.176586	0.358189	FALSE	FALSE	8
MR-PCA	acetate	met-d-Acetate	2-aminobutyrate	M32348	-0.00784302	0.164509	0.961975	FALSE	FALSE	8
MR-link 2	citrate	GCST90200304	oleamide	M32458	-0.018879	0.0659133	0.774555	FALSE	FALSE	3
MR-IVW	citrate	GCST90200304	oleamide	M32458	0.0311157	0.0769259	0.685853	FALSE	FALSE	3
MR-IVW LD	citrate	GCST90200304	oleamide	M32458	0.0306033	0.0744252	0.68093	FALSE	FALSE	3
MR-PCA	citrate	GCST90200304	oleamide	M32458	-0.00681659	0.0577971	0.906115	FALSE	FALSE	3
MR-link 2	alpha-tocopherol	GCST90200302	cystine	GCST90200382	-0.555203	0.277823	0.0456725	FALSE	FALSE	1
MR-IVW	alpha-tocopherol	GCST90200302	cystine	GCST90200382	-0.341953	0.175216	0.0509853	FALSE	FALSE	1
MR-IVW LD	alpha-tocopherol	GCST90200302	cystine	GCST90200382	-0.341953	0.175216	0.0509853	FALSE	FALSE	1
MR-PCA	alpha-tocopherol	GCST90200302	cystine	GCST90200382	-0.341126	0.129683	0.00852675	FALSE	FALSE	1
MR-link 2	serine	M32315	threonine	GCST90200432	-0.119436	0.075181	0.112139	FALSE	FALSE	3
MR-IVW	serine	M32315	threonine	GCST90200432	-0.0949013	0.0665321	0.153754	FALSE	FALSE	3
MR-IVW LD	serine	M32315	threonine	GCST90200432	-0.0949013	0.0665321	0.153754	FALSE	FALSE	3
MR-PCA	serine	M32315	threonine	GCST90200432	-0.138805	0.0539472	0.0100828	FALSE	FALSE	3
MR-link 2	beta-citrylglutamate	GCST90199911	citrate	M01564	0.0026515	0.0311387	0.932141	FALSE	FALSE	2
MR-IVW	beta-citrylglutamate	GCST90199911	citrate	M01564	-0.0200606	0.037554	0.593217	FALSE	FALSE	2
MR-IVW LD	beta-citrylglutamate	GCST90199911	citrate	M01564	-0.0219779	0.038914	0.572223	FALSE	FALSE	2
MR-PCA	beta-citrylglutamate	GCST90199911	citrate	M01564	0.00361036	0.0322607	0.910893	FALSE	FALSE	2
MR-link 2	citrulline	bioa_005	5-methylthioadenosine (mta)	GCST90200359	0.0372536	0.0886143	0.674192	FALSE	FALSE	6
MR-IVW	citrulline	bioa_005	5-methylthioadenosine (mta)	GCST90200359	0.048587	0.0881489	0.581501	FALSE	FALSE	6
MR-IVW LD	citrulline	bioa_005	5-methylthioadenosine (mta)	GCST90200359	0.0491871	0.0887308	0.579346	FALSE	FALSE	6
MR-PCA	citrulline	bioa_005	5-methylthioadenosine (mta)	GCST90200359	0.132681	0.076186	0.0815889	FALSE	FALSE	6
MR-link 2	hypotaurine	GCST90200379	phenylalanine	GCST90200396	0.0201366	0.0795757	0.80023	FALSE	FALSE	3
MR-IVW	hypotaurine	GCST90200379	phenylalanine	GCST90200396	-0.109808	0.0895201	0.219961	FALSE	FALSE	3
MR-IVW LD	hypotaurine	GCST90200379	phenylalanine	GCST90200396	-0.109808	0.0895201	0.219961	FALSE	FALSE	3
MR-PCA	hypotaurine	GCST90200379	phenylalanine	GCST90200396	-0.0115007	0.0613367	0.851268	FALSE	FALSE	3
MR-link 2	biliverdin	M02137	tyrosine	bioa_021	0.0213396	0.0109815	0.0519866	FALSE	FALSE	1
MR-IVW	biliverdin	M02137	tyrosine	bioa_021	0.0210155	0.0107113	0.0497625	FALSE	FALSE	1
MR-IVW LD	biliverdin	M02137	tyrosine	bioa_021	0.0210155	0.0107113	0.0497625	FALSE	FALSE	1
MR-PCA	biliverdin	M02137	tyrosine	bioa_021	0.0203841	0.00961594	0.0340205	FALSE	FALSE	1
MR-link 2	tyrosine	M01299	citrate	met-d-Citrate	-0.0230556	0.0272208	0.397003	FALSE	FALSE	3
MR-IVW	tyrosine	M01299	citrate	met-d-Citrate	0.00323629	0.0224075	0.885162	FALSE	FALSE	3
MR-IVW LD	tyrosine	M01299	citrate	met-d-Citrate	0.00323629	0.0224075	0.885162	FALSE	FALSE	3
MR-PCA	tyrosine	M01299	citrate	met-d-Citrate	-0.00704917	0.0197614	0.721306	FALSE	FALSE	3
MR-link 2	kynurenine	M15140	acetylphosphate	M15488	0.05408	0.0667191	0.417617	FALSE	FALSE	4
MR-IVW	kynurenine	M15140	acetylphosphate	M15488	0.013918	0.0610043	0.819531	FALSE	FALSE	4
MR-IVW LD	kynurenine	M15140	acetylphosphate	M15488	0.013918	0.0610043	0.819531	FALSE	FALSE	4
MR-PCA	kynurenine	M15140	acetylphosphate	M15488	0.0307478	0.0557244	0.581096	FALSE	FALSE	4
MR-link 2	cholesterol	M00063	glucose	GCST90200440	0.169048	0.220807	0.443919	FALSE	FALSE	1
MR-IVW	cholesterol	M00063	glucose	GCST90200440	0.0265558	0.173482	0.878339	FALSE	FALSE	1
MR-IVW LD	cholesterol	M00063	glucose	GCST90200440	0.0265558	0.173482	0.878339	FALSE	FALSE	1
MR-PCA	cholesterol	M00063	glucose	GCST90200440	0.0475622	0.153203	0.756217	FALSE	FALSE	1
MR-link 2	docosahexaenoate (dha; 22:6n3)	GCST90199651	3-aminoisobutyrate	GCST90200310	-0.0954026	0.196729	0.627716	FALSE	FALSE	1
MR-IVW	docosahexaenoate (dha; 22:6n3)	GCST90199651	3-aminoisobutyrate	GCST90200310	-0.00624208	0.170125	0.970731	FALSE	FALSE	1
MR-IVW LD	docosahexaenoate (dha; 22:6n3)	GCST90199651	3-aminoisobutyrate	GCST90200310	-0.00624208	0.170125	0.970731	FALSE	FALSE	1
MR-PCA	docosahexaenoate (dha; 22:6n3)	GCST90199651	3-aminoisobutyrate	GCST90200310	-0.0623158	0.123092	0.612678	FALSE	FALSE	1
MR-link 2	urate	M01604	phosphoethanolamine	GCST90200281	0.0227396	0.041369	0.582541	FALSE	FALSE	1
MR-IVW	urate	M01604	phosphoethanolamine	GCST90200281	0.0513591	0.0479797	0.284424	FALSE	FALSE	1
MR-IVW LD	urate	M01604	phosphoethanolamine	GCST90200281	0.0513591	0.0479797	0.284424	FALSE	FALSE	1
MR-PCA	urate	M01604	phosphoethanolamine	GCST90200281	0.0461133	0.0466211	0.32261	FALSE	FALSE	1
MR-link 2	sarcosine	bioa_031	citrate	met-d-Citrate	0.0849197	0.0310731	0.00627786	FALSE	FALSE	3
MR-IVW	sarcosine	bioa_031	citrate	met-d-Citrate	0.0819522	0.0256721	0.00141162	FALSE	FALSE	3
MR-IVW LD	sarcosine	bioa_031	citrate	met-d-Citrate	0.0833016	0.0265822	0.00172597	FALSE	FALSE	3
MR-PCA	sarcosine	bioa_031	citrate	met-d-Citrate	0.0576675	0.0212124	0.00655632	FALSE	FALSE	3
MR-link 2	n-stearoyl-sphingosine (d18:1/18:0)*	GCST90200341	taurochenodeoxycholate	GCST90200337	-0.194243	0.067751	0.00414369	FALSE	FALSE	4
MR-IVW	n-stearoyl-sphingosine (d18:1/18:0)*	GCST90200341	taurochenodeoxycholate	GCST90200337	-0.117298	0.0706534	0.0968773	FALSE	FALSE	4
MR-IVW LD	n-stearoyl-sphingosine (d18:1/18:0)*	GCST90200341	taurochenodeoxycholate	GCST90200337	-0.117298	0.0706534	0.0968773	FALSE	FALSE	4
MR-PCA	n-stearoyl-sphingosine (d18:1/18:0)*	GCST90200341	taurochenodeoxycholate	GCST90200337	-0.111486	0.0460739	0.015532	FALSE	FALSE	4
MR-link 2	serine	bioa_018	n-formylanthranilic acid	GCST90199960	-0.0291041	0.055601	0.600664	FALSE	FALSE	8
MR-IVW	serine	bioa_018	n-formylanthranilic acid	GCST90199960	-0.0753726	0.0585955	0.198331	FALSE	FALSE	8
MR-IVW LD	serine	bioa_018	n-formylanthranilic acid	GCST90199960	-0.0755221	0.0598604	0.20708	FALSE	FALSE	8
MR-PCA	serine	bioa_018	n-formylanthranilic acid	GCST90199960	-0.0342825	0.0557307	0.538458	FALSE	FALSE	8
MR-link 2	choline	GCST90200327	n6,n6,n6-trimethyllysine	GCST90200344	0.0869364	0.121832	0.475488	FALSE	FALSE	2
MR-IVW	choline	GCST90200327	n6,n6,n6-trimethyllysine	GCST90200344	0.0981382	0.115558	0.395739	FALSE	FALSE	2
MR-IVW LD	choline	GCST90200327	n6,n6,n6-trimethyllysine	GCST90200344	0.0981382	0.115558	0.395739	FALSE	FALSE	2
MR-PCA	choline	GCST90200327	n6,n6,n6-trimethyllysine	GCST90200344	0.0851691	0.07756	0.272158	FALSE	FALSE	2
MR-link 2	arginine	bioa_002	orotate	GCST90200392	-0.0803209	0.0735296	0.274675	FALSE	FALSE	10
MR-IVW	arginine	bioa_002	orotate	GCST90200392	-0.152062	0.07221	0.0352189	FALSE	FALSE	10
MR-IVW LD	arginine	bioa_002	orotate	GCST90200392	-0.152322	0.0730256	0.0369908	FALSE	FALSE	10
MR-PCA	arginine	bioa_002	orotate	GCST90200392	-0.0755127	0.0700656	0.281149	FALSE	FALSE	10
MR-link 2	glycerol 3-phosphate	GCST90199638	inosine	M01123	-0.0155501	0.0870556	0.858234	FALSE	FALSE	1
MR-IVW	glycerol 3-phosphate	GCST90199638	inosine	M01123	-0.0547954	0.118601	0.64407	FALSE	FALSE	1
MR-IVW LD	glycerol 3-phosphate	GCST90199638	inosine	M01123	-0.0500159	0.116933	0.668847	FALSE	FALSE	1
MR-PCA	glycerol 3-phosphate	GCST90199638	inosine	M01123	-0.0175226	0.0903695	0.846254	FALSE	FALSE	1
MR-link 2	kynurenine	M15140	tyrosine	met-d-Tyr	0.0102371	0.0162506	0.528723	FALSE	FALSE	4
MR-IVW	kynurenine	M15140	tyrosine	met-d-Tyr	0.0115818	0.015424	0.452717	FALSE	FALSE	4
MR-IVW LD	kynurenine	M15140	tyrosine	met-d-Tyr	0.0115818	0.015424	0.452717	FALSE	FALSE	4
MR-PCA	kynurenine	M15140	tyrosine	met-d-Tyr	0.0186316	0.0140891	0.186031	FALSE	FALSE	4
MR-link 2	leucine	M00060	3-(4-hydroxyphenyl)lactate	M32197	0.24307	0.0949803	0.0104924	FALSE	FALSE	2
MR-IVW	leucine	M00060	3-(4-hydroxyphenyl)lactate	M32197	0.160053	0.0955241	0.0938318	FALSE	FALSE	2
MR-IVW LD	leucine	M00060	3-(4-hydroxyphenyl)lactate	M32197	0.160053	0.0955241	0.0938318	FALSE	FALSE	2
MR-PCA	leucine	M00060	3-(4-hydroxyphenyl)lactate	M32197	0.168911	0.0987133	0.0870578	FALSE	FALSE	2
MR-link 2	glutamine	GCST90200419	lactate	GCST90200408	-0.11315	0.0897214	0.207265	FALSE	FALSE	1
MR-IVW	glutamine	GCST90200419	lactate	GCST90200408	0.0233967	0.0675422	0.729041	FALSE	FALSE	1
MR-IVW LD	glutamine	GCST90200419	lactate	GCST90200408	0.0233967	0.0675422	0.729041	FALSE	FALSE	1
MR-PCA	glutamine	GCST90200419	lactate	GCST90200408	-0.015041	0.0663786	0.820739	FALSE	FALSE	1
MR-link 2	histidine	met-d-His	ornithine	bioa_014	0.0355751	0.0535117	0.506172	FALSE	FALSE	12
MR-IVW	histidine	met-d-His	ornithine	bioa_014	0.215001	0.0655157	0.00103192	FALSE	FALSE	12
MR-IVW LD	histidine	met-d-His	ornithine	bioa_014	0.191953	0.0618721	0.00191944	FALSE	FALSE	12
MR-PCA	histidine	met-d-His	ornithine	bioa_014	0.123161	0.0498777	0.0135391	FALSE	FALSE	12
MR-link 2	docosahexaenoate (dha; 22:6n3)	GCST90199651	paraxanthine	M18254	-0.0185054	0.182571	0.919265	FALSE	FALSE	1
MR-IVW	docosahexaenoate (dha; 22:6n3)	GCST90199651	paraxanthine	M18254	-0.112315	0.196551	0.567709	FALSE	FALSE	1
MR-IVW LD	docosahexaenoate (dha; 22:6n3)	GCST90199651	paraxanthine	M18254	-0.112315	0.196551	0.567709	FALSE	FALSE	1
MR-PCA	docosahexaenoate (dha; 22:6n3)	GCST90199651	paraxanthine	M18254	-0.00165315	0.145064	0.990907	FALSE	FALSE	1
MR-link 2	myo-inositol	M19934	adenosine 5'-monophosphate (amp)	GCST90200356	0.149705	0.101139	0.13882	FALSE	FALSE	2
MR-IVW	myo-inositol	M19934	adenosine 5'-monophosphate (amp)	GCST90200356	0.104437	0.0938837	0.265961	FALSE	FALSE	2
MR-IVW LD	myo-inositol	M19934	adenosine 5'-monophosphate (amp)	GCST90200356	0.104437	0.0938837	0.265961	FALSE	FALSE	2
MR-PCA	myo-inositol	M19934	adenosine 5'-monophosphate (amp)	GCST90200356	0.101904	0.0852943	0.232191	FALSE	FALSE	2
MR-link 2	lactate	met-d-Lactate	serotonin (5ht)	M02342	0.0792763	0.201136	0.693476	FALSE	FALSE	8
MR-IVW	lactate	met-d-Lactate	serotonin (5ht)	M02342	0.316151	0.203792	0.12082	FALSE	FALSE	8
MR-IVW LD	lactate	met-d-Lactate	serotonin (5ht)	M02342	0.233235	0.180779	0.196992	FALSE	FALSE	8
MR-PCA	lactate	met-d-Lactate	serotonin (5ht)	M02342	0.261282	0.168281	0.120506	FALSE	FALSE	8
MR-link 2	myo-inositol	GCST90200401	theobromine	M18392	-0.179711	0.160171	0.261865	FALSE	FALSE	1
MR-IVW	myo-inositol	GCST90200401	theobromine	M18392	0.139045	0.1771	0.432381	FALSE	FALSE	1
MR-IVW LD	myo-inositol	GCST90200401	theobromine	M18392	0.139045	0.1771	0.432381	FALSE	FALSE	1
MR-PCA	myo-inositol	GCST90200401	theobromine	M18392	-0.147549	0.14694	0.315311	FALSE	FALSE	1
MR-link 2	dihydroorotate	GCST90200444	3-(4-hydroxyphenyl)lactate	GCST90200371	-0.00865228	0.0398828	0.828253	FALSE	FALSE	5
MR-IVW	dihydroorotate	GCST90200444	3-(4-hydroxyphenyl)lactate	GCST90200371	-0.00248296	0.0414604	0.952245	FALSE	FALSE	5
MR-IVW LD	dihydroorotate	GCST90200444	3-(4-hydroxyphenyl)lactate	GCST90200371	-0.0102152	0.0401487	0.79916	FALSE	FALSE	5
MR-PCA	dihydroorotate	GCST90200444	3-(4-hydroxyphenyl)lactate	GCST90200371	-0.00980101	0.0346826	0.77749	FALSE	FALSE	5
MR-link 2	alanine	met-d-Ala	isoleucine	GCST90200399	0.0860653	0.090073	0.339322	FALSE	FALSE	29
MR-IVW	alanine	met-d-Ala	isoleucine	GCST90200399	0.124709	0.0839957	0.13762	FALSE	FALSE	29
MR-IVW LD	alanine	met-d-Ala	isoleucine	GCST90200399	0.0648785	0.0788475	0.410602	FALSE	FALSE	29
MR-PCA	alanine	met-d-Ala	isoleucine	GCST90200399	0.0280937	0.0622684	0.651867	FALSE	FALSE	29
MR-link 2	glycerophosphorylcholine (gpc)	GCST90199629	glucose	met-d-Glucose	-0.094391	0.0492691	0.0553872	FALSE	FALSE	1
MR-IVW	glycerophosphorylcholine (gpc)	GCST90199629	glucose	met-d-Glucose	-0.0859089	0.0382227	0.0246024	FALSE	FALSE	1
MR-IVW LD	glycerophosphorylcholine (gpc)	GCST90199629	glucose	met-d-Glucose	-0.0859089	0.0382227	0.0246024	FALSE	FALSE	1
MR-PCA	glycerophosphorylcholine (gpc)	GCST90199629	glucose	met-d-Glucose	-0.0534793	0.0312587	0.0871065	FALSE	FALSE	1
MR-link 2	tyrosine	met-d-Tyr	hypoxanthine	M03127	-0.0424842	0.0732576	0.561963	FALSE	FALSE	21
MR-IVW	tyrosine	met-d-Tyr	hypoxanthine	M03127	-0.02829	0.0750822	0.706332	FALSE	FALSE	21
MR-IVW LD	tyrosine	met-d-Tyr	hypoxanthine	M03127	-0.0243736	0.0760361	0.748549	FALSE	FALSE	21
MR-PCA	tyrosine	met-d-Tyr	hypoxanthine	M03127	-0.0491587	0.0724409	0.497389	FALSE	FALSE	21
MR-link 2	n-acetylornithine	M15630	taurochenodeoxycholate	GCST90200337	0.00769702	0.0254057	0.761917	FALSE	FALSE	1
MR-IVW	n-acetylornithine	M15630	taurochenodeoxycholate	GCST90200337	0.00858429	0.0243064	0.723961	FALSE	FALSE	1
MR-IVW LD	n-acetylornithine	M15630	taurochenodeoxycholate	GCST90200337	0.00858429	0.0243064	0.723961	FALSE	FALSE	1
MR-PCA	n-acetylornithine	M15630	taurochenodeoxycholate	GCST90200337	0.00753907	0.0235362	0.748727	FALSE	FALSE	1
MR-link 2	histidine	met-d-His	5-methylthioadenosine (mta)	GCST90200359	0.181951	0.0823293	0.0271021	FALSE	FALSE	14
MR-IVW	histidine	met-d-His	5-methylthioadenosine (mta)	GCST90200359	0.202282	0.0860918	0.018793	FALSE	FALSE	14
MR-IVW LD	histidine	met-d-His	5-methylthioadenosine (mta)	GCST90200359	0.22863	0.0885185	0.00979893	FALSE	FALSE	14
MR-PCA	histidine	met-d-His	5-methylthioadenosine (mta)	GCST90200359	0.119077	0.0700216	0.0890238	FALSE	FALSE	14
MR-link 2	glycerophosphorylcholine (gpc)	GCST90199629	caffeine	M00569	0.150506	0.170803	0.378227	FALSE	FALSE	1
MR-IVW	glycerophosphorylcholine (gpc)	GCST90199629	caffeine	M00569	0.129403	0.157973	0.412701	FALSE	FALSE	1
MR-IVW LD	glycerophosphorylcholine (gpc)	GCST90199629	caffeine	M00569	0.129403	0.157973	0.412701	FALSE	FALSE	1
MR-PCA	glycerophosphorylcholine (gpc)	GCST90199629	caffeine	M00569	0.0896383	0.149812	0.549614	FALSE	FALSE	1
MR-link 2	citrulline	M02132	theobromine	M18392	0.00644097	0.142947	0.964061	FALSE	FALSE	1
MR-IVW	citrulline	M02132	theobromine	M18392	-0.105074	0.165491	0.52548	FALSE	FALSE	1
MR-IVW LD	citrulline	M02132	theobromine	M18392	-0.105074	0.165491	0.52548	FALSE	FALSE	1
MR-PCA	citrulline	M02132	theobromine	M18392	0.000705431	0.131108	0.995707	FALSE	FALSE	1
MR-link 2	glucose	met-d-Glucose	1,7-dimethylurate	GCST90199756	-0.0605843	0.101067	0.548874	FALSE	FALSE	22
MR-IVW	glucose	met-d-Glucose	1,7-dimethylurate	GCST90199756	-0.0387454	0.0928581	0.676492	FALSE	FALSE	22
MR-IVW LD	glucose	met-d-Glucose	1,7-dimethylurate	GCST90199756	-0.0397802	0.0947827	0.674705	FALSE	FALSE	22
MR-PCA	glucose	met-d-Glucose	1,7-dimethylurate	GCST90199756	-0.0385764	0.0737971	0.601158	FALSE	FALSE	22
MR-link 2	2-hydroxyglutarate	GCST90199865	alpha-ketoglutarate	GCST90200455	0.262355	0.123538	0.0336976	FALSE	FALSE	2
MR-IVW	2-hydroxyglutarate	GCST90199865	alpha-ketoglutarate	GCST90200455	-0.0152178	0.0959531	0.873987	FALSE	FALSE	2
MR-IVW LD	2-hydroxyglutarate	GCST90199865	alpha-ketoglutarate	GCST90200455	-0.0152178	0.0959531	0.873987	FALSE	FALSE	2
MR-PCA	2-hydroxyglutarate	GCST90199865	alpha-ketoglutarate	GCST90200455	0.092597	0.0709973	0.192154	FALSE	FALSE	2
MR-link 2	histidine	M00059	betaine	M03141	0.124543	0.163401	0.445946	FALSE	FALSE	1
MR-IVW	histidine	M00059	betaine	M03141	0.214266	0.135876	0.114813	FALSE	FALSE	1
MR-IVW LD	histidine	M00059	betaine	M03141	0.214266	0.135876	0.114813	FALSE	FALSE	1
MR-PCA	histidine	M00059	betaine	M03141	0.13807	0.133233	0.300061	FALSE	FALSE	1
MR-link 2	leucine	M00060	serine	M32315	0.037244	0.0925608	0.687409	FALSE	FALSE	2
MR-IVW	leucine	M00060	serine	M32315	0.070519	0.0955124	0.460318	FALSE	FALSE	2
MR-IVW LD	leucine	M00060	serine	M32315	0.070519	0.0955124	0.460318	FALSE	FALSE	2
MR-PCA	leucine	M00060	serine	M32315	0.0397838	0.0987012	0.686894	FALSE	FALSE	2
MR-link 2	pyruvate	met-d-Pyruvate	gluconate	GCST90200373	-0.0138485	0.0847813	0.870248	FALSE	FALSE	20
MR-IVW	pyruvate	met-d-Pyruvate	gluconate	GCST90200373	-0.123897	0.0842896	0.141589	FALSE	FALSE	20
MR-IVW LD	pyruvate	met-d-Pyruvate	gluconate	GCST90200373	-0.113234	0.0773035	0.142977	FALSE	FALSE	20
MR-PCA	pyruvate	met-d-Pyruvate	gluconate	GCST90200373	-0.0216882	0.0655136	0.740608	FALSE	FALSE	20
MR-link 2	myo-inositol	M19934	adenosine	M00555	0.226017	0.104801	0.0310351	FALSE	FALSE	2
MR-IVW	myo-inositol	M19934	adenosine	M00555	0.189426	0.0992994	0.0564398	FALSE	FALSE	2
MR-IVW LD	myo-inositol	M19934	adenosine	M00555	0.189426	0.0992994	0.0564398	FALSE	FALSE	2
MR-PCA	myo-inositol	M19934	adenosine	M00555	0.159666	0.0914487	0.0808175	FALSE	FALSE	2
MR-link 2	trans-urocanate	GCST90200416	n-acetyl-aspartyl-glutamate (naag)	GCST90200684	0.00310046	0.0586206	0.957819	FALSE	FALSE	3
MR-IVW	trans-urocanate	GCST90200416	n-acetyl-aspartyl-glutamate (naag)	GCST90200684	-0.0024434	0.0506043	0.96149	FALSE	FALSE	3
MR-IVW LD	trans-urocanate	GCST90200416	n-acetyl-aspartyl-glutamate (naag)	GCST90200684	-0.0024434	0.0506043	0.96149	FALSE	FALSE	3
MR-PCA	trans-urocanate	GCST90200416	n-acetyl-aspartyl-glutamate (naag)	GCST90200684	0.0314971	0.0397711	0.428385	FALSE	FALSE	3
MR-link 2	aspartate	bioa_004	orotate	GCST90200392	-0.0727041	0.0828353	0.38011	FALSE	FALSE	3
MR-IVW	aspartate	bioa_004	orotate	GCST90200392	-0.0436712	0.0877002	0.618512	FALSE	FALSE	3
MR-IVW LD	aspartate	bioa_004	orotate	GCST90200392	-0.0436712	0.0877002	0.618512	FALSE	FALSE	3
MR-PCA	aspartate	bioa_004	orotate	GCST90200392	-0.0623939	0.0844815	0.46018	FALSE	FALSE	3
MR-link 2	glucose	met-d-Glucose	sarcosine	bioa_031	0.0531774	0.0575518	0.35549	FALSE	FALSE	20
MR-IVW	glucose	met-d-Glucose	sarcosine	bioa_031	0.062961	0.0564864	0.265013	FALSE	FALSE	20
MR-IVW LD	glucose	met-d-Glucose	sarcosine	bioa_031	0.0618023	0.0558632	0.26859	FALSE	FALSE	20
MR-PCA	glucose	met-d-Glucose	sarcosine	bioa_031	0.0550998	0.0470738	0.241801	FALSE	FALSE	20
MR-link 2	tyrosine	met-d-Tyr	eicosapentaenoate (epa; 20:5n3)	GCST90200349	-0.0741549	0.0625927	0.236128	FALSE	FALSE	28
MR-IVW	tyrosine	met-d-Tyr	eicosapentaenoate (epa; 20:5n3)	GCST90200349	-0.13022	0.0584034	0.0257697	FALSE	FALSE	28
MR-IVW LD	tyrosine	met-d-Tyr	eicosapentaenoate (epa; 20:5n3)	GCST90200349	-0.115829	0.0585836	0.0480246	FALSE	FALSE	28
MR-PCA	tyrosine	met-d-Tyr	eicosapentaenoate (epa; 20:5n3)	GCST90200349	-0.12046	0.0539803	0.0256447	FALSE	FALSE	28
MR-link 2	histidine	M00059	glycerophosphorylcholine (gpc)	GCST90199629	0.00420267	0.197827	0.983051	FALSE	FALSE	1
MR-IVW	histidine	M00059	glycerophosphorylcholine (gpc)	GCST90199629	0.0669259	0.129972	0.606606	FALSE	FALSE	1
MR-IVW LD	histidine	M00059	glycerophosphorylcholine (gpc)	GCST90199629	0.0669259	0.129972	0.606606	FALSE	FALSE	1
MR-PCA	histidine	M00059	glycerophosphorylcholine (gpc)	GCST90199629	0.0501472	0.128508	0.696368	FALSE	FALSE	1
MR-link 2	urate	M01604	inosine	GCST90200394	0.0050811	0.0562707	0.928051	FALSE	FALSE	1
MR-IVW	urate	M01604	inosine	GCST90200394	-0.0314474	0.0620181	0.612107	FALSE	FALSE	1
MR-IVW LD	urate	M01604	inosine	GCST90200394	-0.0314474	0.0620181	0.612107	FALSE	FALSE	1
MR-PCA	urate	M01604	inosine	GCST90200394	-0.0234189	0.0602606	0.697552	FALSE	FALSE	1
MR-link 2	sphingosine 1-phosphate	GCST90199657	threonine	bioa_019	-0.0406421	0.102444	0.691571	FALSE	FALSE	1
MR-IVW	sphingosine 1-phosphate	GCST90199657	threonine	bioa_019	-0.0346034	0.0850205	0.684008	FALSE	FALSE	1
MR-IVW LD	sphingosine 1-phosphate	GCST90199657	threonine	bioa_019	-0.0346034	0.0850205	0.684008	FALSE	FALSE	1
MR-PCA	sphingosine 1-phosphate	GCST90199657	threonine	bioa_019	-0.0202253	0.0663481	0.760491	FALSE	FALSE	1
MR-link 2	dihydroorotate	GCST90200444	aspartate	bioa_004	-0.00924959	0.0248971	0.710255	FALSE	FALSE	5
MR-IVW	dihydroorotate	GCST90200444	aspartate	bioa_004	0.0185848	0.022905	0.417144	FALSE	FALSE	5
MR-IVW LD	dihydroorotate	GCST90200444	aspartate	bioa_004	0.0185848	0.022905	0.417144	FALSE	FALSE	5
MR-PCA	dihydroorotate	GCST90200444	aspartate	bioa_004	-0.00778571	0.0191925	0.684989	FALSE	FALSE	5
MR-link 2	caffeine	M00569	aspartate	M15996	0.0620213	0.114749	0.588857	FALSE	FALSE	2
MR-IVW	caffeine	M00569	aspartate	M15996	-0.0801556	0.10196	0.43178	FALSE	FALSE	2
MR-IVW LD	caffeine	M00569	aspartate	M15996	-0.0801556	0.10196	0.43178	FALSE	FALSE	2
MR-PCA	caffeine	M00569	aspartate	M15996	-0.0136661	0.0968045	0.887734	FALSE	FALSE	2
MR-link 2	theobromine	GCST90199644	dimethylglycine	GCST90200424	-0.122661	0.135947	0.366915	FALSE	FALSE	1
MR-IVW	theobromine	GCST90199644	dimethylglycine	GCST90200424	-0.405631	0.176631	0.0216477	FALSE	FALSE	1
MR-IVW LD	theobromine	GCST90199644	dimethylglycine	GCST90200424	-0.405631	0.176631	0.0216477	FALSE	FALSE	1
MR-PCA	theobromine	GCST90199644	dimethylglycine	GCST90200424	-0.0787218	0.0893943	0.378527	FALSE	FALSE	1
MR-link 2	methionine	bioa_013	alpha-tocopherol	GCST90200302	0.166467	0.161131	0.301548	FALSE	FALSE	3
MR-IVW	methionine	bioa_013	alpha-tocopherol	GCST90200302	0.10755	0.175489	0.539972	FALSE	FALSE	3
MR-IVW LD	methionine	bioa_013	alpha-tocopherol	GCST90200302	0.10755	0.175489	0.539972	FALSE	FALSE	3
MR-PCA	methionine	bioa_013	alpha-tocopherol	GCST90200302	0.146448	0.136268	0.282506	FALSE	FALSE	3
MR-link 2	orotate	GCST90200392	creatine	GCST90200323	-0.0476254	0.0249046	0.0558359	FALSE	FALSE	2
MR-IVW	orotate	GCST90200392	creatine	GCST90200323	-0.0340208	0.0257222	0.185959	FALSE	FALSE	2
MR-IVW LD	orotate	GCST90200392	creatine	GCST90200323	-0.033841	0.0261619	0.195831	FALSE	FALSE	2
MR-PCA	orotate	GCST90200392	creatine	GCST90200323	-0.0303071	0.0261329	0.24616	FALSE	FALSE	2
MR-link 2	isoleucine	bioa_010	adenosine 5'-monophosphate (amp)	GCST90200356	0.17015	0.146435	0.245258	FALSE	FALSE	4
MR-IVW	isoleucine	bioa_010	adenosine 5'-monophosphate (amp)	GCST90200356	0.104645	0.17606	0.552265	FALSE	FALSE	4
MR-IVW LD	isoleucine	bioa_010	adenosine 5'-monophosphate (amp)	GCST90200356	0.104645	0.17606	0.552265	FALSE	FALSE	4
MR-PCA	isoleucine	bioa_010	adenosine 5'-monophosphate (amp)	GCST90200356	0.0608936	0.159656	0.702903	FALSE	FALSE	4
MR-link 2	3-hydroxybutyrate (bhba)	met-d-bOHbutyrate	isoursodeoxycholate	GCST90199892	-0.211052	0.132682	0.111686	FALSE	FALSE	15
MR-IVW	3-hydroxybutyrate (bhba)	met-d-bOHbutyrate	isoursodeoxycholate	GCST90199892	-0.356057	0.121283	0.0033274	FALSE	FALSE	15
MR-IVW LD	3-hydroxybutyrate (bhba)	met-d-bOHbutyrate	isoursodeoxycholate	GCST90199892	-0.320893	0.114002	0.00488076	FALSE	FALSE	15
MR-PCA	3-hydroxybutyrate (bhba)	met-d-bOHbutyrate	isoursodeoxycholate	GCST90199892	-0.168614	0.0887663	0.0574958	FALSE	FALSE	15
MR-link 2	biliverdin	GCST90200706	eicosapentaenoate (epa; 20:5n3)	GCST90200349	0.0401266	0.0253508	0.113455	FALSE	FALSE	2
MR-IVW	biliverdin	GCST90200706	eicosapentaenoate (epa; 20:5n3)	GCST90200349	0.0096804	0.0251562	0.700377	FALSE	FALSE	2
MR-IVW LD	biliverdin	GCST90200706	eicosapentaenoate (epa; 20:5n3)	GCST90200349	0.00873296	0.0258712	0.735698	FALSE	FALSE	2
MR-PCA	biliverdin	GCST90200706	eicosapentaenoate (epa; 20:5n3)	GCST90200349	0.00813927	0.0259075	0.753394	FALSE	FALSE	2
MR-link 2	choline	GCST90200327	orotate	GCST90200392	0.136278	0.119477	0.254028	FALSE	FALSE	2
MR-IVW	choline	GCST90200327	orotate	GCST90200392	-0.0475149	0.115942	0.68194	FALSE	FALSE	2
MR-IVW LD	choline	GCST90200327	orotate	GCST90200392	-0.0475149	0.115942	0.68194	FALSE	FALSE	2
MR-PCA	choline	GCST90200327	orotate	GCST90200392	0.0829555	0.0778089	0.286358	FALSE	FALSE	2
MR-link 2	citrulline	M02132	asparagine	M34283	0.119834	0.152095	0.430762	FALSE	FALSE	1
MR-IVW	citrulline	M02132	asparagine	M34283	-0.0367917	0.165563	0.824141	FALSE	FALSE	1
MR-IVW LD	citrulline	M02132	asparagine	M34283	-0.0367917	0.165563	0.824141	FALSE	FALSE	1
MR-PCA	citrulline	M02132	asparagine	M34283	0.126994	0.131154	0.332903	FALSE	FALSE	1
MR-link 2	beta-alanine	GCST90200361	glycerol	GCST90200325	-0.0842141	0.0785148	0.283456	FALSE	FALSE	1
MR-IVW	beta-alanine	GCST90200361	glycerol	GCST90200325	-0.0505033	0.0802512	0.529143	FALSE	FALSE	1
MR-IVW LD	beta-alanine	GCST90200361	glycerol	GCST90200325	-0.0505033	0.0802512	0.529143	FALSE	FALSE	1
MR-PCA	beta-alanine	GCST90200361	glycerol	GCST90200325	-0.0683227	0.0731446	0.350264	FALSE	FALSE	1
MR-link 2	n-acetyl-aspartyl-glutamate (naag)	GCST90200684	guanidinoacetate	GCST90200384	-0.0263028	0.00977197	0.00710978	FALSE	FALSE	2
MR-IVW	n-acetyl-aspartyl-glutamate (naag)	GCST90200684	guanidinoacetate	GCST90200384	-0.0115407	0.0178002	0.516761	FALSE	FALSE	2
MR-IVW LD	n-acetyl-aspartyl-glutamate (naag)	GCST90200684	guanidinoacetate	GCST90200384	-0.0117014	0.0172991	0.498777	FALSE	FALSE	2
MR-PCA	n-acetyl-aspartyl-glutamate (naag)	GCST90200684	guanidinoacetate	GCST90200384	-0.02238	0.0183386	0.222322	FALSE	FALSE	2
MR-link 2	taurine	bioa_034	sarcosine	GCST90200291	0.130659	0.146155	0.371334	FALSE	FALSE	1
MR-IVW	taurine	bioa_034	sarcosine	GCST90200291	0.151369	0.116692	0.194574	FALSE	FALSE	1
MR-IVW LD	taurine	bioa_034	sarcosine	GCST90200291	0.151369	0.116692	0.194574	FALSE	FALSE	1
MR-PCA	taurine	bioa_034	sarcosine	GCST90200291	0.0721512	0.105303	0.493233	FALSE	FALSE	1
MR-link 2	arginine	bioa_002	cystine	GCST90200382	0.13776	0.0775565	0.0756905	FALSE	FALSE	10
MR-IVW	arginine	bioa_002	cystine	GCST90200382	0.0153897	0.0764758	0.840514	FALSE	FALSE	10
MR-IVW LD	arginine	bioa_002	cystine	GCST90200382	0.00692269	0.0728099	0.924252	FALSE	FALSE	10
MR-PCA	arginine	bioa_002	cystine	GCST90200382	0.0775269	0.0698586	0.267099	FALSE	FALSE	10
MR-link 2	3-hydroxybutyrate (bhba)	met-d-bOHbutyrate	ornithine	GCST90200404	0.100115	0.12655	0.42888	FALSE	FALSE	15
MR-IVW	3-hydroxybutyrate (bhba)	met-d-bOHbutyrate	ornithine	GCST90200404	0.145052	0.114913	0.20685	FALSE	FALSE	15
MR-IVW LD	3-hydroxybutyrate (bhba)	met-d-bOHbutyrate	ornithine	GCST90200404	0.135083	0.113856	0.235447	FALSE	FALSE	15
MR-PCA	3-hydroxybutyrate (bhba)	met-d-bOHbutyrate	ornithine	GCST90200404	0.146801	0.088652	0.0977374	FALSE	FALSE	15
MR-link 2	tyrosine	met-d-Tyr	1-methylurate	M34395	-0.0086317	0.0852155	0.919318	FALSE	FALSE	21
MR-IVW	tyrosine	met-d-Tyr	1-methylurate	M34395	0.0654372	0.090528	0.469779	FALSE	FALSE	21
MR-IVW LD	tyrosine	met-d-Tyr	1-methylurate	M34395	0.0613056	0.0877744	0.484899	FALSE	FALSE	21
MR-PCA	tyrosine	met-d-Tyr	1-methylurate	M34395	0.0794346	0.0836274	0.342181	FALSE	FALSE	21
MR-link 2	2-hydroxyglutarate	GCST90199865	pyruvate	GCST90200430	0.0767818	0.109654	0.483789	FALSE	FALSE	2
MR-IVW	2-hydroxyglutarate	GCST90199865	pyruvate	GCST90200430	0.112644	0.0956815	0.239082	FALSE	FALSE	2
MR-IVW LD	2-hydroxyglutarate	GCST90199865	pyruvate	GCST90200430	0.112644	0.0956815	0.239082	FALSE	FALSE	2
MR-PCA	2-hydroxyglutarate	GCST90199865	pyruvate	GCST90200430	0.0320885	0.0707978	0.650375	FALSE	FALSE	2
MR-link 2	creatine	M27718	glutamine	met-d-Gln	-0.00565026	0.0395345	0.886354	FALSE	FALSE	1
MR-IVW	creatine	M27718	glutamine	met-d-Gln	-0.0565228	0.0301192	0.0605681	FALSE	FALSE	1
MR-IVW LD	creatine	M27718	glutamine	met-d-Gln	-0.0565228	0.0301192	0.0605681	FALSE	FALSE	1
MR-PCA	creatine	M27718	glutamine	met-d-Gln	-0.0711365	0.0322408	0.0273552	FALSE	FALSE	1
MR-link 2	tyrosine	GCST90200427	acetoacetate	met-d-Acetoacetate	0.0528908	0.0244674	0.0306421	FALSE	FALSE	2
MR-IVW	tyrosine	GCST90200427	acetoacetate	met-d-Acetoacetate	0.0232351	0.0259915	0.371349	FALSE	FALSE	2
MR-IVW LD	tyrosine	GCST90200427	acetoacetate	met-d-Acetoacetate	0.0232351	0.0259915	0.371349	FALSE	FALSE	2
MR-PCA	tyrosine	GCST90200427	acetoacetate	met-d-Acetoacetate	0.0212797	0.0193235	0.270796	FALSE	FALSE	2
MR-link 2	glycohyocholate	GCST90199935	creatinine	M00513	0.0839606	0.115649	0.467842	FALSE	FALSE	2
MR-IVW	glycohyocholate	GCST90199935	creatinine	M00513	0.132809	0.114168	0.244717	FALSE	FALSE	2
MR-IVW LD	glycohyocholate	GCST90199935	creatinine	M00513	0.132809	0.114168	0.244717	FALSE	FALSE	2
MR-PCA	glycohyocholate	GCST90199935	creatinine	M00513	0.125921	0.108085	0.244012	FALSE	FALSE	2
MR-link 2	valine	bioa_022	taurocholate	M18497	0.0025128	0.15442	0.987017	FALSE	FALSE	10
MR-IVW	valine	bioa_022	taurocholate	M18497	0.259475	0.152505	0.0888646	FALSE	FALSE	10
MR-IVW LD	valine	bioa_022	taurocholate	M18497	0.259723	0.152029	0.0875651	FALSE	FALSE	10
MR-PCA	valine	bioa_022	taurocholate	M18497	0.233993	0.135628	0.0844803	FALSE	FALSE	10
MR-link 2	eicosapentaenoate (epa; 20:5n3)	GCST90200349	mannose	M00584	-0.0325591	0.0815099	0.689562	FALSE	FALSE	1
MR-IVW	eicosapentaenoate (epa; 20:5n3)	GCST90200349	mannose	M00584	-0.016223	0.0811148	0.841481	FALSE	FALSE	1
MR-IVW LD	eicosapentaenoate (epa; 20:5n3)	GCST90200349	mannose	M00584	-0.016223	0.0811148	0.841481	FALSE	FALSE	1
MR-PCA	eicosapentaenoate (epa; 20:5n3)	GCST90200349	mannose	M00584	-0.0219354	0.079795	0.783395	FALSE	FALSE	1
MR-link 2	4-acetamidobutanoate	M01558	arachidonate (20:4n6)	M01110	-0.00462374	0.0488542	0.924598	FALSE	FALSE	2
MR-IVW	4-acetamidobutanoate	M01558	arachidonate (20:4n6)	M01110	0.0239769	0.0565483	0.67156	FALSE	FALSE	2
MR-IVW LD	4-acetamidobutanoate	M01558	arachidonate (20:4n6)	M01110	0.0239769	0.0565483	0.67156	FALSE	FALSE	2
MR-PCA	4-acetamidobutanoate	M01558	arachidonate (20:4n6)	M01110	0.0237445	0.0582844	0.683721	FALSE	FALSE	2
MR-link 2	n-formylanthranilic acid	GCST90199960	glycerol	M15122	0.0122295	0.0461905	0.791193	FALSE	FALSE	2
MR-IVW	n-formylanthranilic acid	GCST90199960	glycerol	M15122	0.0515213	0.0514994	0.317105	FALSE	FALSE	2
MR-IVW LD	n-formylanthranilic acid	GCST90199960	glycerol	M15122	0.0484544	0.05337	0.363933	FALSE	FALSE	2
MR-PCA	n-formylanthranilic acid	GCST90199960	glycerol	M15122	0.0445741	0.0475333	0.348376	FALSE	FALSE	2
MR-link 2	acetate	met-d-Acetate	choline	GCST90200327	-0.441863	0.165427	0.00756156	FALSE	FALSE	9
MR-IVW	acetate	met-d-Acetate	choline	GCST90200327	-0.362816	0.15365	0.0182107	FALSE	FALSE	9
MR-IVW LD	acetate	met-d-Acetate	choline	GCST90200327	-0.361124	0.154661	0.0195467	FALSE	FALSE	9
MR-PCA	acetate	met-d-Acetate	choline	GCST90200327	-0.275998	0.117375	0.0187023	FALSE	FALSE	9
MR-link 2	4-acetamidobutanoate	GCST90200311	isoleucine	M01125	-0.00713123	0.0633296	0.910344	FALSE	FALSE	1
MR-IVW	4-acetamidobutanoate	GCST90200311	isoleucine	M01125	0.0169359	0.0739394	0.818829	FALSE	FALSE	1
MR-IVW LD	4-acetamidobutanoate	GCST90200311	isoleucine	M01125	0.017191	0.0710406	0.808789	FALSE	FALSE	1
MR-PCA	4-acetamidobutanoate	GCST90200311	isoleucine	M01125	-0.0076118	0.0698965	0.913281	FALSE	FALSE	1
MR-link 2	serine	GCST90200415	arginine	M01638	-0.180547	0.0705751	0.010521	FALSE	FALSE	3
MR-IVW	serine	GCST90200415	arginine	M01638	-0.116522	0.0643194	0.0700463	FALSE	FALSE	3
MR-IVW LD	serine	GCST90200415	arginine	M01638	-0.119435	0.0648949	0.065705	FALSE	FALSE	3
MR-PCA	serine	GCST90200415	arginine	M01638	-0.166948	0.0606036	0.00587375	FALSE	FALSE	3
MR-link 2	bilirubin (z,z)	M27716	n-formylanthranilic acid	GCST90199960	0.0221787	0.0462723	0.631719	FALSE	FALSE	1
MR-IVW	bilirubin (z,z)	M27716	n-formylanthranilic acid	GCST90199960	0.0492652	0.0382321	0.197544	FALSE	FALSE	1
MR-IVW LD	bilirubin (z,z)	M27716	n-formylanthranilic acid	GCST90199960	0.0492652	0.0382321	0.197544	FALSE	FALSE	1
MR-PCA	bilirubin (z,z)	M27716	n-formylanthranilic acid	GCST90199960	0.0423759	0.0359817	0.238914	FALSE	FALSE	1
MR-link 2	7-methylxanthine	GCST90199754	glucose	M20489	-0.289836	0.247184	0.240976	FALSE	FALSE	1
MR-IVW	7-methylxanthine	GCST90199754	glucose	M20489	0.0377643	0.169939	0.824141	FALSE	FALSE	1
MR-IVW LD	7-methylxanthine	GCST90199754	glucose	M20489	0.0377643	0.169939	0.824141	FALSE	FALSE	1
MR-PCA	7-methylxanthine	GCST90199754	glucose	M20489	-0.0448487	0.16705	0.788334	FALSE	FALSE	1
MR-link 2	1-methylnicotinamide	GCST90200406	methionine	GCST90200391	-0.108688	0.147041	0.459804	FALSE	FALSE	1
MR-IVW	1-methylnicotinamide	GCST90200406	methionine	GCST90200391	0.0332037	0.168257	0.843562	FALSE	FALSE	1
MR-IVW LD	1-methylnicotinamide	GCST90200406	methionine	GCST90200391	0.0332037	0.168257	0.843562	FALSE	FALSE	1
MR-PCA	1-methylnicotinamide	GCST90200406	methionine	GCST90200391	-0.0229606	0.0856586	0.788662	FALSE	FALSE	1
MR-link 2	4-acetamidobutanoate	M01558	inosine	GCST90200394	-0.0994693	0.0691753	0.150454	FALSE	FALSE	2
MR-IVW	4-acetamidobutanoate	M01558	inosine	GCST90200394	-0.181537	0.118439	0.125337	FALSE	FALSE	2
MR-IVW LD	4-acetamidobutanoate	M01558	inosine	GCST90200394	-0.127164	0.0776817	0.101633	FALSE	FALSE	2
MR-PCA	4-acetamidobutanoate	M01558	inosine	GCST90200394	-0.109205	0.0619155	0.0777712	FALSE	FALSE	2
MR-link 2	n6,n6,n6-trimethyllysine	GCST90200344	heme	M32593	0.22997	0.170305	0.176907	FALSE	FALSE	1
MR-IVW	n6,n6,n6-trimethyllysine	GCST90200344	heme	M32593	0.155616	0.171178	0.363302	FALSE	FALSE	1
MR-IVW LD	n6,n6,n6-trimethyllysine	GCST90200344	heme	M32593	0.155616	0.171178	0.363302	FALSE	FALSE	1
MR-PCA	n6,n6,n6-trimethyllysine	GCST90200344	heme	M32593	0.18477	0.124753	0.138585	FALSE	FALSE	1
MR-link 2	5-methylthioadenosine (mta)	GCST90200359	alpha-aminoadipic acid	bioa_025	-0.0188632	0.0905448	0.834971	FALSE	FALSE	4
MR-IVW	5-methylthioadenosine (mta)	GCST90200359	alpha-aminoadipic acid	bioa_025	0.0376041	0.060979	0.53745	FALSE	FALSE	4
MR-IVW LD	5-methylthioadenosine (mta)	GCST90200359	alpha-aminoadipic acid	bioa_025	0.0376041	0.060979	0.53745	FALSE	FALSE	4
MR-PCA	5-methylthioadenosine (mta)	GCST90200359	alpha-aminoadipic acid	bioa_025	0.0490969	0.0430479	0.254071	FALSE	FALSE	4
MR-link 2	choline phosphate	GCST90200363	adenosine	M00555	-0.133736	0.0727913	0.0661719	FALSE	FALSE	2
MR-IVW	choline phosphate	GCST90200363	adenosine	M00555	-0.0566444	0.104123	0.586431	FALSE	FALSE	2
MR-IVW LD	choline phosphate	GCST90200363	adenosine	M00555	-0.0566444	0.104123	0.586431	FALSE	FALSE	2
MR-PCA	choline phosphate	GCST90200363	adenosine	M00555	-0.121759	0.0650911	0.0614025	FALSE	FALSE	2
MR-link 2	aspartate	bioa_004	cystine	GCST90200382	0.0405253	0.0898637	0.652015	FALSE	FALSE	3
MR-IVW	aspartate	bioa_004	cystine	GCST90200382	0.126266	0.087433	0.148699	FALSE	FALSE	3
MR-IVW LD	aspartate	bioa_004	cystine	GCST90200382	0.126266	0.087433	0.148699	FALSE	FALSE	3
MR-PCA	aspartate	bioa_004	cystine	GCST90200382	0.0954681	0.0842271	0.257021	FALSE	FALSE	3
MR-link 2	ornithine	GCST90200404	alpha-ketobutyrate	GCST90200438	7.15815e-11	2.26311e-06	0.999975	FALSE	FALSE	2
MR-IVW	ornithine	GCST90200404	alpha-ketobutyrate	GCST90200438	0.11752	0.105045	0.263245	FALSE	FALSE	2
MR-IVW LD	ornithine	GCST90200404	alpha-ketobutyrate	GCST90200438	0.11752	0.105045	0.263245	FALSE	FALSE	2
MR-PCA	ornithine	GCST90200404	alpha-ketobutyrate	GCST90200438	-0.01309	0.0721311	0.855995	FALSE	FALSE	2
MR-link 2	4-methyl-2-oxopentanoate	M22116	alpha-ketoglutarate	M33453	0.0513685	0.14663	0.726093	FALSE	FALSE	2
MR-IVW	4-methyl-2-oxopentanoate	M22116	alpha-ketoglutarate	M33453	-0.063752	0.133965	0.634156	FALSE	FALSE	2
MR-IVW LD	4-methyl-2-oxopentanoate	M22116	alpha-ketoglutarate	M33453	-0.063752	0.133965	0.634156	FALSE	FALSE	2
MR-PCA	4-methyl-2-oxopentanoate	M22116	alpha-ketoglutarate	M33453	0.11575	0.130419	0.374797	FALSE	FALSE	2
MR-link 2	3-(4-hydroxyphenyl)lactate	GCST90200371	biliverdin	GCST90200706	0.151953	0.0902415	0.0922105	FALSE	FALSE	2
MR-IVW	3-(4-hydroxyphenyl)lactate	GCST90200371	biliverdin	GCST90200706	0.103678	0.0887862	0.242918	FALSE	FALSE	2
MR-IVW LD	3-(4-hydroxyphenyl)lactate	GCST90200371	biliverdin	GCST90200706	0.103678	0.0887862	0.242918	FALSE	FALSE	2
MR-PCA	3-(4-hydroxyphenyl)lactate	GCST90200371	biliverdin	GCST90200706	0.0514066	0.0752937	0.494767	FALSE	FALSE	2
MR-link 2	1-stearoyl-2-oleoyl-gps (18:0/18:1)	GCST90199652	hippurate	GCST90199624	-0.0652486	0.145222	0.653213	FALSE	FALSE	1
MR-IVW	1-stearoyl-2-oleoyl-gps (18:0/18:1)	GCST90199652	hippurate	GCST90199624	-0.0458549	0.130825	0.725959	FALSE	FALSE	1
MR-IVW LD	1-stearoyl-2-oleoyl-gps (18:0/18:1)	GCST90199652	hippurate	GCST90199624	-0.0458549	0.130825	0.725959	FALSE	FALSE	1
MR-PCA	1-stearoyl-2-oleoyl-gps (18:0/18:1)	GCST90199652	hippurate	GCST90199624	-0.0193528	0.0999972	0.846542	FALSE	FALSE	1
MR-link 2	tyrosine	GCST90200427	asparagine	GCST90200452	0.0346657	0.089082	0.69717	FALSE	FALSE	2
MR-IVW	tyrosine	GCST90200427	asparagine	GCST90200452	0.00516157	0.0971022	0.957608	FALSE	FALSE	2
MR-IVW LD	tyrosine	GCST90200427	asparagine	GCST90200452	0.00516157	0.0971022	0.957608	FALSE	FALSE	2
MR-PCA	tyrosine	GCST90200427	asparagine	GCST90200452	0.0475106	0.0717711	0.507988	FALSE	FALSE	2
MR-link 2	orotate	GCST90200392	3-ureidopropionate	GCST90200283	0.0424031	0.0279781	0.129625	FALSE	FALSE	2
MR-IVW	orotate	GCST90200392	3-ureidopropionate	GCST90200283	-0.0125821	0.0281052	0.654384	FALSE	FALSE	2
MR-IVW LD	orotate	GCST90200392	3-ureidopropionate	GCST90200283	-0.0148081	0.0274184	0.589143	FALSE	FALSE	2
MR-PCA	orotate	GCST90200392	3-ureidopropionate	GCST90200283	-0.000439849	0.0273875	0.987186	FALSE	FALSE	2
MR-link 2	lactate	met-d-Lactate	isoleucine	M01125	0.0319821	0.168248	0.849239	FALSE	FALSE	8
MR-IVW	lactate	met-d-Lactate	isoleucine	M01125	0.116876	0.15798	0.459413	FALSE	FALSE	8
MR-IVW LD	lactate	met-d-Lactate	isoleucine	M01125	0.126435	0.160435	0.43065	FALSE	FALSE	8
MR-PCA	lactate	met-d-Lactate	isoleucine	M01125	0.125703	0.149347	0.399966	FALSE	FALSE	8
MR-link 2	glycerol 3-phosphate	GCST90199638	1-methylurate	M34395	-0.00240792	0.061166	0.968598	FALSE	FALSE	1
MR-IVW	glycerol 3-phosphate	GCST90199638	1-methylurate	M34395	0.0139873	0.0844252	0.868411	FALSE	FALSE	1
MR-IVW LD	glycerol 3-phosphate	GCST90199638	1-methylurate	M34395	0.00928429	0.0832379	0.911189	FALSE	FALSE	1
MR-PCA	glycerol 3-phosphate	GCST90199638	1-methylurate	M34395	0.00471579	0.0642913	0.941527	FALSE	FALSE	1
MR-link 2	citrulline	GCST90200403	sphingosine 1-phosphate	GCST90199657	0.088971	0.106302	0.402614	FALSE	FALSE	2
MR-IVW	citrulline	GCST90200403	sphingosine 1-phosphate	GCST90199657	0.0378127	0.0898245	0.673783	FALSE	FALSE	2
MR-IVW LD	citrulline	GCST90200403	sphingosine 1-phosphate	GCST90199657	0.042285	0.0916554	0.644549	FALSE	FALSE	2
MR-PCA	citrulline	GCST90200403	sphingosine 1-phosphate	GCST90199657	0.105399	0.0664287	0.112592	FALSE	FALSE	2
MR-link 2	5-oxoproline	M01494	choline phosphate	GCST90200363	-0.0149487	0.0596546	0.802133	FALSE	FALSE	1
MR-IVW	5-oxoproline	M01494	choline phosphate	GCST90200363	-0.017186	0.048488	0.723011	FALSE	FALSE	1
MR-IVW LD	5-oxoproline	M01494	choline phosphate	GCST90200363	-0.017186	0.048488	0.723011	FALSE	FALSE	1
MR-PCA	5-oxoproline	M01494	choline phosphate	GCST90200363	-0.0265685	0.0457333	0.561277	FALSE	FALSE	1
MR-link 2	methionine	M01302	serotonin (5ht)	M02342	0.164139	0.402397	0.683346	FALSE	FALSE	1
MR-IVW	methionine	M01302	serotonin (5ht)	M02342	0.0510315	0.204126	0.802587	FALSE	FALSE	1
MR-IVW LD	methionine	M01302	serotonin (5ht)	M02342	0.0510315	0.204126	0.802587	FALSE	FALSE	1
MR-PCA	methionine	M01302	serotonin (5ht)	M02342	0.0772291	0.145328	0.595134	FALSE	FALSE	1
MR-link 2	dimethylglycine	GCST90200424	aspartate	M15996	-0.000926482	0.0423098	0.98253	FALSE	FALSE	3
MR-IVW	dimethylglycine	GCST90200424	aspartate	M15996	-0.0185986	0.0463371	0.688143	FALSE	FALSE	3
MR-IVW LD	dimethylglycine	GCST90200424	aspartate	M15996	-0.0185986	0.0463371	0.688143	FALSE	FALSE	3
MR-PCA	dimethylglycine	GCST90200424	aspartate	M15996	-0.00323822	0.0437443	0.94099	FALSE	FALSE	3
MR-link 2	paraxanthine	GCST90199654	acetate	met-d-Acetate	-0.0219231	0.0457373	0.631707	FALSE	FALSE	1
MR-IVW	paraxanthine	GCST90199654	acetate	met-d-Acetate	-0.0489504	0.0423443	0.247677	FALSE	FALSE	1
MR-IVW LD	paraxanthine	GCST90199654	acetate	met-d-Acetate	-0.0489504	0.0423443	0.247677	FALSE	FALSE	1
MR-PCA	paraxanthine	GCST90199654	acetate	met-d-Acetate	-0.0310813	0.0246558	0.20745	FALSE	FALSE	1
MR-link 2	5-acetylamino-6-formylamino-3-methyluracil	GCST90200680	leucine	M00060	-0.0178363	0.0232893	0.443761	FALSE	FALSE	1
MR-IVW	5-acetylamino-6-formylamino-3-methyluracil	GCST90200680	leucine	M00060	0.0137752	0.0275688	0.617311	FALSE	FALSE	1
MR-IVW LD	5-acetylamino-6-formylamino-3-methyluracil	GCST90200680	leucine	M00060	0.0144877	0.0281517	0.606813	FALSE	FALSE	1
MR-PCA	5-acetylamino-6-formylamino-3-methyluracil	GCST90200680	leucine	M00060	-0.0503757	0.0342137	0.140917	FALSE	FALSE	1
MR-link 2	pyruvate	met-d-Pyruvate	heme	M32593	-0.089161	0.102919	0.386315	FALSE	FALSE	15
MR-IVW	pyruvate	met-d-Pyruvate	heme	M32593	-0.126577	0.1056	0.230667	FALSE	FALSE	15
MR-IVW LD	pyruvate	met-d-Pyruvate	heme	M32593	-0.1264	0.105989	0.233037	FALSE	FALSE	15
MR-PCA	pyruvate	met-d-Pyruvate	heme	M32593	-0.116417	0.0960527	0.225508	FALSE	FALSE	15
MR-link 2	docosahexaenoate (dha; 22:6n3)	GCST90199651	threonine	bioa_019	-0.328922	0.138625	0.0176566	FALSE	FALSE	1
MR-IVW	docosahexaenoate (dha; 22:6n3)	GCST90199651	threonine	bioa_019	-0.359743	0.0965754	0.000195315	FALSE	FALSE	1
MR-IVW LD	docosahexaenoate (dha; 22:6n3)	GCST90199651	threonine	bioa_019	-0.359743	0.0965754	0.000195315	FALSE	FALSE	1
MR-PCA	docosahexaenoate (dha; 22:6n3)	GCST90199651	threonine	bioa_019	-0.184431	0.0705858	0.00897873	FALSE	FALSE	1
MR-link 2	serine	bioa_018	orotate	GCST90200392	0.035526	0.0578955	0.539465	FALSE	FALSE	8
MR-IVW	serine	bioa_018	orotate	GCST90200392	0.00358318	0.0564139	0.949356	FALSE	FALSE	8
MR-IVW LD	serine	bioa_018	orotate	GCST90200392	0.00487092	0.0576316	0.932644	FALSE	FALSE	8
MR-PCA	serine	bioa_018	orotate	GCST90200392	0.0227541	0.0536546	0.671504	FALSE	FALSE	8
MR-link 2	inositol 1-phosphate (i1p)	M01481	glycine	bioa_008	0.0164457	0.0209331	0.432083	FALSE	FALSE	8
MR-IVW	inositol 1-phosphate (i1p)	M01481	glycine	bioa_008	-0.000147258	0.00867565	0.986458	FALSE	FALSE	9
MR-IVW LD	inositol 1-phosphate (i1p)	M01481	glycine	bioa_008	-0.000147258	0.00867565	0.986458	FALSE	FALSE	9
MR-PCA	inositol 1-phosphate (i1p)	M01481	glycine	bioa_008	-0.00377681	0.00707929	0.593687	FALSE	FALSE	9
MR-link 2	1-methylnicotinamide	GCST90200406	trans-urocanate	GCST90200416	-0.135917	0.144593	0.347219	FALSE	FALSE	1
MR-IVW	1-methylnicotinamide	GCST90200406	trans-urocanate	GCST90200416	-0.10169	0.1685	0.546175	FALSE	FALSE	1
MR-IVW LD	1-methylnicotinamide	GCST90200406	trans-urocanate	GCST90200416	-0.10169	0.1685	0.546175	FALSE	FALSE	1
MR-PCA	1-methylnicotinamide	GCST90200406	trans-urocanate	GCST90200416	-0.0837865	0.085783	0.328705	FALSE	FALSE	1
MR-link 2	guanidinoacetate	GCST90200384	taurocholate	M18497	0.0400336	0.171645	0.815579	FALSE	FALSE	2
MR-IVW	guanidinoacetate	GCST90200384	taurocholate	M18497	-0.0873193	0.160719	0.58692	FALSE	FALSE	2
MR-IVW LD	guanidinoacetate	GCST90200384	taurocholate	M18497	-0.0873193	0.160719	0.58692	FALSE	FALSE	2
MR-PCA	guanidinoacetate	GCST90200384	taurocholate	M18497	-0.0450857	0.14456	0.75513	FALSE	FALSE	2
MR-link 2	lactate	met-d-Lactate	cystine	GCST90200382	0.0452649	0.161503	0.779269	FALSE	FALSE	9
MR-IVW	lactate	met-d-Lactate	cystine	GCST90200382	-0.0838415	0.174389	0.630678	FALSE	FALSE	9
MR-IVW LD	lactate	met-d-Lactate	cystine	GCST90200382	-0.0933818	0.155903	0.54919	FALSE	FALSE	9
MR-PCA	lactate	met-d-Lactate	cystine	GCST90200382	-0.043128	0.117876	0.714458	FALSE	FALSE	9
MR-link 2	acetone	met-d-Acetone	tyrosine	bioa_021	-0.0626109	0.0599401	0.296227	FALSE	FALSE	7
MR-IVW	acetone	met-d-Acetone	tyrosine	bioa_021	-0.0862565	0.0547227	0.114969	FALSE	FALSE	7
MR-IVW LD	acetone	met-d-Acetone	tyrosine	bioa_021	-0.0862565	0.0547227	0.114969	FALSE	FALSE	7
MR-PCA	acetone	met-d-Acetone	tyrosine	bioa_021	-0.00616356	0.0515703	0.904865	FALSE	FALSE	7
MR-link 2	bilirubin (z,z)	M27716	serotonin (5ht)	M02342	0.119047	0.0483075	0.0137256	FALSE	FALSE	1
MR-IVW	bilirubin (z,z)	M27716	serotonin (5ht)	M02342	0.134171	0.043577	0.00207733	FALSE	FALSE	1
MR-IVW LD	bilirubin (z,z)	M27716	serotonin (5ht)	M02342	0.134171	0.043577	0.00207733	FALSE	FALSE	1
MR-PCA	bilirubin (z,z)	M27716	serotonin (5ht)	M02342	0.111458	0.0412198	0.00685132	FALSE	FALSE	1
MR-link 2	3-hydroxybutyrate (bhba)	met-d-bOHbutyrate	7-methylxanthine	GCST90199754	0.0142738	0.127952	0.911176	FALSE	FALSE	15
MR-IVW	3-hydroxybutyrate (bhba)	met-d-bOHbutyrate	7-methylxanthine	GCST90199754	-0.0613618	0.118703	0.6052	FALSE	FALSE	15
MR-IVW LD	3-hydroxybutyrate (bhba)	met-d-bOHbutyrate	7-methylxanthine	GCST90199754	-0.0460986	0.115519	0.689851	FALSE	FALSE	15
MR-PCA	3-hydroxybutyrate (bhba)	met-d-bOHbutyrate	7-methylxanthine	GCST90199754	-0.0311354	0.0899481	0.729231	FALSE	FALSE	15
MR-link 2	pyruvate	met-d-Pyruvate	aspartate	GCST90200370	0.275178	0.0815285	0.000737528	FALSE	FALSE	20
MR-IVW	pyruvate	met-d-Pyruvate	aspartate	GCST90200370	0.385446	0.0805817	1.72449e-06	FALSE	FALSE	20
MR-IVW LD	pyruvate	met-d-Pyruvate	aspartate	GCST90200370	0.419517	0.0765857	4.30776e-08	TRUE	FALSE	20
MR-PCA	pyruvate	met-d-Pyruvate	aspartate	GCST90200370	0.327922	0.0649182	4.38808e-07	TRUE	FALSE	20
MR-link 2	glucose	M20489	lactate	met-d-Lactate	-0.0642445	0.0458945	0.161564	FALSE	FALSE	1
MR-IVW	glucose	M20489	lactate	met-d-Lactate	-0.0588851	0.0457774	0.198326	FALSE	FALSE	1
MR-IVW LD	glucose	M20489	lactate	met-d-Lactate	-0.0588851	0.0457774	0.198326	FALSE	FALSE	1
MR-PCA	glucose	M20489	lactate	met-d-Lactate	-0.059515	0.0356053	0.0946195	FALSE	FALSE	1
MR-link 2	7-methylxanthine	GCST90199754	eicosapentaenoate (epa; 20:5n3)	GCST90200349	-0.205521	0.189725	0.278695	FALSE	FALSE	2
MR-IVW	7-methylxanthine	GCST90199754	eicosapentaenoate (epa; 20:5n3)	GCST90200349	0.087361	0.119139	0.463394	FALSE	FALSE	2
MR-IVW LD	7-methylxanthine	GCST90199754	eicosapentaenoate (epa; 20:5n3)	GCST90200349	0.087361	0.119139	0.463394	FALSE	FALSE	2
MR-PCA	7-methylxanthine	GCST90199754	eicosapentaenoate (epa; 20:5n3)	GCST90200349	-0.0157805	0.0788989	0.841473	FALSE	FALSE	2
MR-link 2	2-hydroxyphenylacetate	GCST90200369	glycerol 3-phosphate	GCST90199638	0.188303	0.10213	0.0652185	FALSE	FALSE	2
MR-IVW	2-hydroxyphenylacetate	GCST90200369	glycerol 3-phosphate	GCST90199638	0.149485	0.0796162	0.0604405	FALSE	FALSE	2
MR-IVW LD	2-hydroxyphenylacetate	GCST90200369	glycerol 3-phosphate	GCST90199638	0.149485	0.0796162	0.0604405	FALSE	FALSE	2
MR-PCA	2-hydroxyphenylacetate	GCST90200369	glycerol 3-phosphate	GCST90199638	0.0931267	0.0684653	0.173766	FALSE	FALSE	2
MR-link 2	acetate	met-d-Acetate	betaine	M03141	0.322416	0.186332	0.0835712	FALSE	FALSE	8
MR-IVW	acetate	met-d-Acetate	betaine	M03141	0.502825	0.199568	0.0117499	FALSE	FALSE	8
MR-IVW LD	acetate	met-d-Acetate	betaine	M03141	0.526286	0.176667	0.0028922	FALSE	FALSE	8
MR-PCA	acetate	met-d-Acetate	betaine	M03141	0.385207	0.164594	0.019266	FALSE	FALSE	8
MR-link 2	alanine	M32339	taurine	bioa_034	0.114905	0.0578289	0.0469239	FALSE	FALSE	2
MR-IVW	alanine	M32339	taurine	bioa_034	0.0713823	0.0582201	0.22017	FALSE	FALSE	2
MR-IVW LD	alanine	M32339	taurine	bioa_034	0.0713823	0.0582201	0.22017	FALSE	FALSE	2
MR-PCA	alanine	M32339	taurine	bioa_034	0.0930385	0.0550623	0.0910865	FALSE	FALSE	2
MR-link 2	threonine	GCST90200432	urate	M01604	-0.124059	0.141178	0.379544	FALSE	FALSE	2
MR-IVW	threonine	GCST90200432	urate	M01604	-0.164248	0.126933	0.195674	FALSE	FALSE	2
MR-IVW LD	threonine	GCST90200432	urate	M01604	-0.164248	0.126933	0.195674	FALSE	FALSE	2
MR-PCA	threonine	GCST90200432	urate	M01604	-0.330343	0.139399	0.0177992	FALSE	FALSE	2
MR-link 2	n-acetylornithine	bioa_023	beta-citrylglutamate	GCST90199911	0.0385321	0.0226094	0.0883346	FALSE	FALSE	3
MR-IVW	n-acetylornithine	bioa_023	beta-citrylglutamate	GCST90199911	0.0499305	0.0311528	0.108988	FALSE	FALSE	3
MR-IVW LD	n-acetylornithine	bioa_023	beta-citrylglutamate	GCST90199911	0.0526443	0.0310377	0.0898588	FALSE	FALSE	3
MR-PCA	n-acetylornithine	bioa_023	beta-citrylglutamate	GCST90199911	0.0352005	0.0236926	0.137355	FALSE	FALSE	3
MR-link 2	thyroxine	GCST90200293	cortisone	GCST90200360	0.0839317	0.193134	0.66387	FALSE	FALSE	2
MR-IVW	thyroxine	GCST90200293	cortisone	GCST90200360	-0.00601638	0.123719	0.961215	FALSE	FALSE	2
MR-IVW LD	thyroxine	GCST90200293	cortisone	GCST90200360	-0.00601638	0.123719	0.961215	FALSE	FALSE	2
MR-PCA	thyroxine	GCST90200293	cortisone	GCST90200360	0.0456613	0.10334	0.658594	FALSE	FALSE	2
MR-link 2	orotate	GCST90200392	histidine	met-d-His	-0.00555368	0.0090054	0.537429	FALSE	FALSE	2
MR-IVW	orotate	GCST90200392	histidine	met-d-His	-0.00348436	0.00690759	0.613963	FALSE	FALSE	2
MR-IVW LD	orotate	GCST90200392	histidine	met-d-His	-0.00317431	0.00702569	0.651403	FALSE	FALSE	2
MR-PCA	orotate	GCST90200392	histidine	met-d-His	-0.00667841	0.00701718	0.341238	FALSE	FALSE	2
MR-link 2	lactate	met-d-Lactate	theobromine	GCST90199644	0.148322	0.156311	0.342676	FALSE	FALSE	9
MR-IVW	lactate	met-d-Lactate	theobromine	GCST90199644	0.2529	0.154511	0.101678	FALSE	FALSE	9
MR-IVW LD	lactate	met-d-Lactate	theobromine	GCST90199644	0.259928	0.156288	0.0962848	FALSE	FALSE	9
MR-PCA	lactate	met-d-Lactate	theobromine	GCST90199644	0.11686	0.118166	0.322689	FALSE	FALSE	9
MR-link 2	threonine	GCST90200432	acetoacetate	GCST90200318	-0.0444995	0.101342	0.660586	FALSE	FALSE	4
MR-IVW	threonine	GCST90200432	acetoacetate	GCST90200318	0.0159817	0.0853797	0.851516	FALSE	FALSE	4
MR-IVW LD	threonine	GCST90200432	acetoacetate	GCST90200318	0.0159817	0.0853797	0.851516	FALSE	FALSE	4
MR-PCA	threonine	GCST90200432	acetoacetate	GCST90200318	0.0380491	0.0584913	0.515364	FALSE	FALSE	4
MR-link 2	orotate	GCST90200392	oleate (18:1n9)	M01359	-0.0221005	0.0301866	0.464088	FALSE	FALSE	2
MR-IVW	orotate	GCST90200392	oleate (18:1n9)	M01359	-0.0508559	0.0293256	0.0828859	FALSE	FALSE	2
MR-IVW LD	orotate	GCST90200392	oleate (18:1n9)	M01359	-0.0504995	0.0295734	0.0877111	FALSE	FALSE	2
MR-PCA	orotate	GCST90200392	oleate (18:1n9)	M01359	-0.0397249	0.0301763	0.188031	FALSE	FALSE	2
MR-link 2	serine	bioa_018	isoleucine	M01125	-0.0045506	0.0548723	0.933907	FALSE	FALSE	8
MR-IVW	serine	bioa_018	isoleucine	M01125	0.00797983	0.056872	0.888413	FALSE	FALSE	8
MR-IVW LD	serine	bioa_018	isoleucine	M01125	0.00977048	0.0573936	0.864824	FALSE	FALSE	8
MR-PCA	serine	bioa_018	isoleucine	M01125	-0.0167931	0.0570413	0.768451	FALSE	FALSE	8
MR-link 2	oleamide	M32458	histidine	GCST90200377	0.0462173	0.123264	0.707701	FALSE	FALSE	2
MR-IVW	oleamide	M32458	histidine	GCST90200377	0.17152	0.0866596	0.0477889	FALSE	FALSE	2
MR-IVW LD	oleamide	M32458	histidine	GCST90200377	0.17152	0.0866596	0.0477889	FALSE	FALSE	2
MR-PCA	oleamide	M32458	histidine	GCST90200377	0.0517227	0.0715997	0.470057	FALSE	FALSE	2
MR-link 2	ornithine	bioa_014	phosphoethanolamine	GCST90200281	-0.0438419	0.107002	0.682003	FALSE	FALSE	7
MR-IVW	ornithine	bioa_014	phosphoethanolamine	GCST90200281	-0.00876535	0.11139	0.937279	FALSE	FALSE	7
MR-IVW LD	ornithine	bioa_014	phosphoethanolamine	GCST90200281	-0.00876535	0.11139	0.937279	FALSE	FALSE	7
MR-PCA	ornithine	bioa_014	phosphoethanolamine	GCST90200281	-0.051739	0.0976351	0.596166	FALSE	FALSE	7
MR-link 2	cystathionine	GCST90200383	4-acetamidobutanoate	M01558	0.115166	0.373755	0.757981	FALSE	FALSE	1
MR-IVW	cystathionine	GCST90200383	4-acetamidobutanoate	M01558	0.0569577	0.185112	0.758316	FALSE	FALSE	1
MR-IVW LD	cystathionine	GCST90200383	4-acetamidobutanoate	M01558	0.0569577	0.185112	0.758316	FALSE	FALSE	1
MR-PCA	cystathionine	GCST90200383	4-acetamidobutanoate	M01558	-0.0397963	0.151743	0.793119	FALSE	FALSE	1
MR-link 2	citrulline	GCST90200403	5-methylthioadenosine (mta)	GCST90200359	0.308794	0.137274	0.0244824	FALSE	FALSE	2
MR-IVW	citrulline	GCST90200403	5-methylthioadenosine (mta)	GCST90200359	-0.0443562	0.090025	0.622218	FALSE	FALSE	2
MR-IVW LD	citrulline	GCST90200403	5-methylthioadenosine (mta)	GCST90200359	-0.0447466	0.0918601	0.626176	FALSE	FALSE	2
MR-PCA	citrulline	GCST90200403	5-methylthioadenosine (mta)	GCST90200359	0.138606	0.0665704	0.0373344	FALSE	FALSE	2
MR-link 2	inosine	M01123	adenosine	M00555	0.0906371	0.107884	0.400834	FALSE	FALSE	1
MR-IVW	inosine	M01123	adenosine	M00555	0.0990354	0.0880315	0.260589	FALSE	FALSE	1
MR-IVW LD	inosine	M01123	adenosine	M00555	0.0990354	0.0880315	0.260589	FALSE	FALSE	1
MR-PCA	inosine	M01123	adenosine	M00555	0.0899916	0.0715147	0.20826	FALSE	FALSE	1
MR-link 2	7-methylxanthine	GCST90199754	1-methylurate	M34395	0.487627	0.265968	0.0667426	FALSE	FALSE	1
MR-IVW	7-methylxanthine	GCST90199754	1-methylurate	M34395	0.340976	0.201486	0.0905873	FALSE	FALSE	1
MR-IVW LD	7-methylxanthine	GCST90199754	1-methylurate	M34395	0.340976	0.201486	0.0905873	FALSE	FALSE	1
MR-PCA	7-methylxanthine	GCST90199754	1-methylurate	M34395	0.508838	0.198027	0.0101833	FALSE	FALSE	1
MR-link 2	2-hydroxyglutarate	GCST90199865	urate	M01604	0.299449	0.213501	0.160746	FALSE	FALSE	1
MR-IVW	2-hydroxyglutarate	GCST90199865	urate	M01604	0.0828573	0.128052	0.517594	FALSE	FALSE	1
MR-IVW LD	2-hydroxyglutarate	GCST90199865	urate	M01604	0.0828573	0.128052	0.517594	FALSE	FALSE	1
MR-PCA	2-hydroxyglutarate	GCST90199865	urate	M01604	0.178544	0.115584	0.122415	FALSE	FALSE	1
MR-link 2	alpha-ketoglutarate	GCST90200455	alpha-tocopherol	GCST90200302	-0.0550874	0.0909173	0.544577	FALSE	FALSE	1
MR-IVW	alpha-ketoglutarate	GCST90200455	alpha-tocopherol	GCST90200302	0.0683248	0.182745	0.708493	FALSE	FALSE	1
MR-IVW LD	alpha-ketoglutarate	GCST90200455	alpha-tocopherol	GCST90200302	0.0623336	0.0824686	0.449741	FALSE	FALSE	1
MR-PCA	alpha-ketoglutarate	GCST90200455	alpha-tocopherol	GCST90200302	-0.0136922	0.0733508	0.851921	FALSE	FALSE	1
MR-link 2	n-acetylornithine	M15630	taurine	bioa_034	-0.00271815	0.0118933	0.819223	FALSE	FALSE	1
MR-IVW	n-acetylornithine	M15630	taurine	bioa_034	-0.00756026	0.0139692	0.588362	FALSE	FALSE	1
MR-IVW LD	n-acetylornithine	M15630	taurine	bioa_034	-0.00738178	0.0140701	0.599832	FALSE	FALSE	1
MR-PCA	n-acetylornithine	M15630	taurine	bioa_034	-0.00178019	0.0139679	0.898586	FALSE	FALSE	1
MR-link 2	phenylalanine	met-d-Phe	3-hydroxybutyrate (bhba)	met-d-bOHbutyrate	-0.0607706	0.0178	0.000639987	FALSE	FALSE	10
MR-IVW	phenylalanine	met-d-Phe	3-hydroxybutyrate (bhba)	met-d-bOHbutyrate	-0.000621596	0.0242101	0.979517	FALSE	FALSE	10
MR-IVW LD	phenylalanine	met-d-Phe	3-hydroxybutyrate (bhba)	met-d-bOHbutyrate	0.00497185	0.0243164	0.83799	FALSE	FALSE	10
MR-PCA	phenylalanine	met-d-Phe	3-hydroxybutyrate (bhba)	met-d-bOHbutyrate	-0.012363	0.022969	0.590408	FALSE	FALSE	10
MR-link 2	5,6-dihydrothymine	GCST90200339	tryptophan	bioa_020	0.0263182	0.0926495	0.776363	FALSE	FALSE	1
MR-IVW	5,6-dihydrothymine	GCST90200339	tryptophan	bioa_020	-0.0575438	0.0875857	0.511181	FALSE	FALSE	1
MR-IVW LD	5,6-dihydrothymine	GCST90200339	tryptophan	bioa_020	-0.0575438	0.0875857	0.511181	FALSE	FALSE	1
MR-PCA	5,6-dihydrothymine	GCST90200339	tryptophan	bioa_020	0.00181201	0.0714929	0.97978	FALSE	FALSE	1
MR-link 2	3-methyl-2-oxovalerate	M15676	valine	GCST90200442	0.532792	0.129075	3.66321e-05	FALSE	FALSE	1
MR-IVW	3-methyl-2-oxovalerate	M15676	valine	GCST90200442	0.452396	0.127586	0.000391393	FALSE	FALSE	1
MR-IVW LD	3-methyl-2-oxovalerate	M15676	valine	GCST90200442	0.452396	0.127586	0.000391393	FALSE	FALSE	1
MR-PCA	3-methyl-2-oxovalerate	M15676	valine	GCST90200442	0.425516	0.126378	0.00075987	FALSE	FALSE	1
MR-link 2	kynurenine	bioa_027	beta-citrylglutamate	GCST90199911	0.0950604	0.0682145	0.163453	FALSE	FALSE	5
MR-IVW	kynurenine	bioa_027	beta-citrylglutamate	GCST90199911	0.0859127	0.0640774	0.179997	FALSE	FALSE	5
MR-IVW LD	kynurenine	bioa_027	beta-citrylglutamate	GCST90199911	0.0821803	0.0631824	0.193366	FALSE	FALSE	5
MR-PCA	kynurenine	bioa_027	beta-citrylglutamate	GCST90199911	0.0550044	0.0626414	0.379898	FALSE	FALSE	5
MR-link 2	docosapentaenoate (n6 dpa; 22:5n6)	GCST90199796	glutamate	GCST90200412	0.0734805	0.121075	0.543918	FALSE	FALSE	1
MR-IVW	docosapentaenoate (n6 dpa; 22:5n6)	GCST90199796	glutamate	GCST90200412	0.116569	0.136674	0.393716	FALSE	FALSE	1
MR-IVW LD	docosapentaenoate (n6 dpa; 22:5n6)	GCST90199796	glutamate	GCST90200412	0.116569	0.136674	0.393716	FALSE	FALSE	1
MR-PCA	docosapentaenoate (n6 dpa; 22:5n6)	GCST90199796	glutamate	GCST90200412	0.0380304	0.093083	0.682859	FALSE	FALSE	1
MR-link 2	uridine	GCST90200407	inosine	M01123	-0.0157869	0.159394	0.921104	FALSE	FALSE	3
MR-IVW	uridine	GCST90200407	inosine	M01123	-0.0667751	0.143835	0.642471	FALSE	FALSE	3
MR-IVW LD	uridine	GCST90200407	inosine	M01123	-0.0667751	0.143835	0.642471	FALSE	FALSE	3
MR-PCA	uridine	GCST90200407	inosine	M01123	-0.0658827	0.123611	0.594045	FALSE	FALSE	3
MR-link 2	n-acetyl-aspartyl-glutamate (naag)	GCST90200684	tyrosine	M01299	-0.00215406	0.0188995	0.909258	FALSE	FALSE	2
MR-IVW	n-acetyl-aspartyl-glutamate (naag)	GCST90200684	tyrosine	M01299	-0.00904423	0.0208762	0.664847	FALSE	FALSE	2
MR-IVW LD	n-acetyl-aspartyl-glutamate (naag)	GCST90200684	tyrosine	M01299	-0.00980955	0.0208963	0.638756	FALSE	FALSE	2
MR-PCA	n-acetyl-aspartyl-glutamate (naag)	GCST90200684	tyrosine	M01299	-0.00213192	0.0206132	0.917626	FALSE	FALSE	2
MR-link 2	alpha-tocopherol	GCST90200302	sphinganine	GCST90200374	0.828922	0.337039	0.013916	FALSE	FALSE	1
MR-IVW	alpha-tocopherol	GCST90200302	sphinganine	GCST90200374	0.408635	0.183807	0.0262045	FALSE	FALSE	1
MR-IVW LD	alpha-tocopherol	GCST90200302	sphinganine	GCST90200374	0.408635	0.183807	0.0262045	FALSE	FALSE	1
MR-PCA	alpha-tocopherol	GCST90200302	sphinganine	GCST90200374	0.353154	0.136051	0.00943858	FALSE	FALSE	1
MR-link 2	serine	bioa_018	cystine	GCST90200382	0.0494723	0.0615197	0.421299	FALSE	FALSE	8
MR-IVW	serine	bioa_018	cystine	GCST90200382	0.0692739	0.0562442	0.218075	FALSE	FALSE	8
MR-IVW LD	serine	bioa_018	cystine	GCST90200382	0.0670041	0.0574584	0.243561	FALSE	FALSE	8
MR-PCA	serine	bioa_018	cystine	GCST90200382	0.0268821	0.0534943	0.6153	FALSE	FALSE	8
MR-link 2	ornithine	bioa_014	xanthine	M03147	0.0758049	0.104267	0.467208	FALSE	FALSE	9
MR-IVW	ornithine	bioa_014	xanthine	M03147	0.0650488	0.109061	0.550877	FALSE	FALSE	9
MR-IVW LD	ornithine	bioa_014	xanthine	M03147	0.0650488	0.109061	0.550877	FALSE	FALSE	9
MR-PCA	ornithine	bioa_014	xanthine	M03147	0.0512978	0.0953868	0.590724	FALSE	FALSE	9
MR-link 2	biliverdin	GCST90200706	2-hydroxyphenylacetate	GCST90200369	-0.0933512	0.0289	0.00123729	FALSE	FALSE	2
MR-IVW	biliverdin	GCST90200706	2-hydroxyphenylacetate	GCST90200369	-0.0598786	0.0374433	0.109781	FALSE	FALSE	2
MR-IVW LD	biliverdin	GCST90200706	2-hydroxyphenylacetate	GCST90200369	-0.0507378	0.0270277	0.0604831	FALSE	FALSE	2
MR-PCA	biliverdin	GCST90200706	2-hydroxyphenylacetate	GCST90200369	-0.0428334	0.0270676	0.113545	FALSE	FALSE	2
MR-link 2	sphinganine-1-phosphate	GCST90199845	n-palmitoyl-sphinganine (d18:0/16:0)	GCST90200064	0.314884	0.168399	0.0615022	FALSE	FALSE	1
MR-IVW	sphinganine-1-phosphate	GCST90199845	n-palmitoyl-sphinganine (d18:0/16:0)	GCST90200064	0.0991144	0.0907535	0.274777	FALSE	FALSE	2
MR-IVW LD	sphinganine-1-phosphate	GCST90199845	n-palmitoyl-sphinganine (d18:0/16:0)	GCST90200064	0.0997519	0.092562	0.281178	FALSE	FALSE	2
MR-PCA	sphinganine-1-phosphate	GCST90199845	n-palmitoyl-sphinganine (d18:0/16:0)	GCST90200064	0.13007	0.0574517	0.0235746	FALSE	FALSE	2
MR-link 2	asparagine	M34283	threonine	GCST90200432	-0.0275028	0.120556	0.819542	FALSE	FALSE	2
MR-IVW	asparagine	M34283	threonine	GCST90200432	-0.00289727	0.108391	0.978675	FALSE	FALSE	2
MR-IVW LD	asparagine	M34283	threonine	GCST90200432	-0.00289727	0.108391	0.978675	FALSE	FALSE	2
MR-PCA	asparagine	M34283	threonine	GCST90200432	0.00596719	0.0940084	0.949388	FALSE	FALSE	2
MR-link 2	histidine	bioa_009	xanthine	M03147	0.0192642	0.104432	0.853647	FALSE	FALSE	10
MR-IVW	histidine	bioa_009	xanthine	M03147	0.0554769	0.124617	0.656191	FALSE	FALSE	10
MR-IVW LD	histidine	bioa_009	xanthine	M03147	0.0451013	0.117617	0.701378	FALSE	FALSE	10
MR-PCA	histidine	bioa_009	xanthine	M03147	0.052226	0.0983021	0.595224	FALSE	FALSE	10
MR-link 2	valine	met-d-Val	cysteinylglycine	GCST90200364	0.0797148	0.0769875	0.300471	FALSE	FALSE	16
MR-IVW	valine	met-d-Val	cysteinylglycine	GCST90200364	0.0833484	0.09128	0.361186	FALSE	FALSE	16
MR-IVW LD	valine	met-d-Val	cysteinylglycine	GCST90200364	0.0856935	0.0827069	0.300151	FALSE	FALSE	16
MR-PCA	valine	met-d-Val	cysteinylglycine	GCST90200364	0.0920906	0.0693566	0.184249	FALSE	FALSE	16
MR-link 2	betaine	GCST90200425	arginine	M01638	0.0370878	0.047793	0.437744	FALSE	FALSE	4
MR-IVW	betaine	GCST90200425	arginine	M01638	0.147555	0.054901	0.00719546	FALSE	FALSE	4
MR-IVW LD	betaine	GCST90200425	arginine	M01638	0.147555	0.054901	0.00719546	FALSE	FALSE	4
MR-PCA	betaine	GCST90200425	arginine	M01638	0.0722772	0.0458612	0.115026	FALSE	FALSE	4
MR-link 2	4-acetamidobutanoate	M01558	citrulline	bioa_005	0.0187142	0.02299	0.415637	FALSE	FALSE	2
MR-IVW	4-acetamidobutanoate	M01558	citrulline	bioa_005	0.000351971	0.0275934	0.989823	FALSE	FALSE	2
MR-IVW LD	4-acetamidobutanoate	M01558	citrulline	bioa_005	0.000351971	0.0275934	0.989823	FALSE	FALSE	2
MR-PCA	4-acetamidobutanoate	M01558	citrulline	bioa_005	0.034381	0.0285584	0.228634	FALSE	FALSE	2
MR-link 2	pantothenate	M01508	alpha-ketoglutaramate*	GCST90199885	-0.537923	0.261012	0.0393113	FALSE	FALSE	1
MR-IVW	pantothenate	M01508	alpha-ketoglutaramate*	GCST90199885	-0.137878	0.149361	0.355944	FALSE	FALSE	1
MR-IVW LD	pantothenate	M01508	alpha-ketoglutaramate*	GCST90199885	-0.137878	0.149361	0.355944	FALSE	FALSE	1
MR-PCA	pantothenate	M01508	alpha-ketoglutaramate*	GCST90199885	-0.182235	0.155085	0.239968	FALSE	FALSE	1
MR-link 2	4-methyl-2-oxopentanoate	M22116	caffeine	M00569	0.317709	0.137308	0.020676	FALSE	FALSE	2
MR-IVW	4-methyl-2-oxopentanoate	M22116	caffeine	M00569	0.112917	0.11875	0.341666	FALSE	FALSE	2
MR-IVW LD	4-methyl-2-oxopentanoate	M22116	caffeine	M00569	0.112917	0.11875	0.341666	FALSE	FALSE	2
MR-PCA	4-methyl-2-oxopentanoate	M22116	caffeine	M00569	0.261575	0.115607	0.0236594	FALSE	FALSE	2
MR-link 2	tyrosine	met-d-Tyr	n-acetylornithine	M15630	0.000450506	0.0690774	0.994796	FALSE	FALSE	21
MR-IVW	tyrosine	met-d-Tyr	n-acetylornithine	M15630	0.0381827	0.0741297	0.606498	FALSE	FALSE	21
MR-IVW LD	tyrosine	met-d-Tyr	n-acetylornithine	M15630	0.0272627	0.0749371	0.716002	FALSE	FALSE	21
MR-PCA	tyrosine	met-d-Tyr	n-acetylornithine	M15630	0.0410027	0.0713972	0.565771	FALSE	FALSE	21
MR-link 2	bilirubin (z,z)	M27716	orotate	GCST90200392	0.00416004	0.035099	0.905653	FALSE	FALSE	1
MR-IVW	bilirubin (z,z)	M27716	orotate	GCST90200392	0.01054	0.0368125	0.774637	FALSE	FALSE	1
MR-IVW LD	bilirubin (z,z)	M27716	orotate	GCST90200392	0.01054	0.0368125	0.774637	FALSE	FALSE	1
MR-PCA	bilirubin (z,z)	M27716	orotate	GCST90200392	0.00184696	0.0346431	0.957482	FALSE	FALSE	1
MR-link 2	valine	M01649	inosine 5'-monophosphate (imp)	GCST90200395	0.00546492	0.194373	0.97757	FALSE	FALSE	1
MR-IVW	valine	M01649	inosine 5'-monophosphate (imp)	GCST90200395	0.0842366	0.199405	0.672705	FALSE	FALSE	1
MR-IVW LD	valine	M01649	inosine 5'-monophosphate (imp)	GCST90200395	0.0842366	0.199405	0.672705	FALSE	FALSE	1
MR-PCA	valine	M01649	inosine 5'-monophosphate (imp)	GCST90200395	0.0669881	0.166523	0.687482	FALSE	FALSE	1
MR-link 2	isoursodeoxycholate	GCST90199892	dehydroepiandrosterone sulfate (dhea-s)	GCST90199673	0.155917	0.209421	0.456564	FALSE	FALSE	1
MR-IVW	isoursodeoxycholate	GCST90199892	dehydroepiandrosterone sulfate (dhea-s)	GCST90199673	0.300343	0.174674	0.0855336	FALSE	FALSE	1
MR-IVW LD	isoursodeoxycholate	GCST90199892	dehydroepiandrosterone sulfate (dhea-s)	GCST90199673	0.300343	0.174674	0.0855336	FALSE	FALSE	1
MR-PCA	isoursodeoxycholate	GCST90199892	dehydroepiandrosterone sulfate (dhea-s)	GCST90199673	0.0299228	0.122312	0.806733	FALSE	FALSE	1
MR-link 2	cysteinylglycine	GCST90200364	4-hydroxyphenylpyruvate	GCST90200300	0.0359315	0.0607007	0.553887	FALSE	FALSE	3
MR-IVW	cysteinylglycine	GCST90200364	4-hydroxyphenylpyruvate	GCST90200300	0.00188811	0.0630381	0.976105	FALSE	FALSE	3
MR-IVW LD	cysteinylglycine	GCST90200364	4-hydroxyphenylpyruvate	GCST90200300	0.000328431	0.0598264	0.99562	FALSE	FALSE	3
MR-PCA	cysteinylglycine	GCST90200364	4-hydroxyphenylpyruvate	GCST90200300	-0.0157779	0.0484802	0.74484	FALSE	FALSE	3
MR-link 2	serine	bioa_018	theobromine	GCST90199644	-0.0239485	0.0555065	0.666138	FALSE	FALSE	8
MR-IVW	serine	bioa_018	theobromine	GCST90199644	0.00186809	0.0643031	0.976824	FALSE	FALSE	8
MR-IVW LD	serine	bioa_018	theobromine	GCST90199644	-0.0124416	0.057599	0.828984	FALSE	FALSE	8
MR-PCA	serine	bioa_018	theobromine	GCST90199644	-0.0345316	0.0536271	0.519627	FALSE	FALSE	8
MR-link 2	dehydroepiandrosterone sulfate (dhea-s)	GCST90199673	citrate	M01564	-0.090942	0.104347	0.383461	FALSE	FALSE	1
MR-IVW	dehydroepiandrosterone sulfate (dhea-s)	GCST90199673	citrate	M01564	-0.101083	0.117164	0.388278	FALSE	FALSE	1
MR-IVW LD	dehydroepiandrosterone sulfate (dhea-s)	GCST90199673	citrate	M01564	-0.101083	0.117164	0.388278	FALSE	FALSE	1
MR-PCA	dehydroepiandrosterone sulfate (dhea-s)	GCST90199673	citrate	M01564	-0.0458115	0.124845	0.71366	FALSE	FALSE	1
MR-link 2	glutamine	met-d-Gln	cystine	GCST90200382	0.0579388	0.0545011	0.287747	FALSE	FALSE	41
MR-IVW	glutamine	met-d-Gln	cystine	GCST90200382	0.038535	0.0563477	0.494052	FALSE	FALSE	41
MR-IVW LD	glutamine	met-d-Gln	cystine	GCST90200382	0.035685	0.0505159	0.479932	FALSE	FALSE	41
MR-PCA	glutamine	met-d-Gln	cystine	GCST90200382	0.036216	0.0437916	0.408233	FALSE	FALSE	41
MR-link 2	urate	GCST90200307	leucine	bioa_011	-0.0211027	0.0201067	0.293933	FALSE	FALSE	2
MR-IVW	urate	GCST90200307	leucine	bioa_011	-0.00596349	0.0171999	0.728804	FALSE	FALSE	2
MR-IVW LD	urate	GCST90200307	leucine	bioa_011	-0.00596349	0.0171999	0.728804	FALSE	FALSE	2
MR-PCA	urate	GCST90200307	leucine	bioa_011	-0.0163283	0.01621	0.313791	FALSE	FALSE	2
MR-link 2	aspartate	bioa_004	flavin adenine dinucleotide (fad)	GCST90200376	-0.0241967	0.0950917	0.799143	FALSE	FALSE	3
MR-IVW	aspartate	bioa_004	flavin adenine dinucleotide (fad)	GCST90200376	-0.0235532	0.0999515	0.813707	FALSE	FALSE	3
MR-IVW LD	aspartate	bioa_004	flavin adenine dinucleotide (fad)	GCST90200376	-0.0235532	0.0999515	0.813707	FALSE	FALSE	3
MR-PCA	aspartate	bioa_004	flavin adenine dinucleotide (fad)	GCST90200376	-0.0142277	0.0962932	0.882537	FALSE	FALSE	3
MR-link 2	paraxanthine	GCST90199654	uridine	GCST90200407	0.0786314	0.163662	0.630908	FALSE	FALSE	1
MR-IVW	paraxanthine	GCST90199654	uridine	GCST90200407	-0.117359	0.158093	0.45788	FALSE	FALSE	1
MR-IVW LD	paraxanthine	GCST90199654	uridine	GCST90200407	-0.117359	0.158093	0.45788	FALSE	FALSE	1
MR-PCA	paraxanthine	GCST90199654	uridine	GCST90200407	0.0381717	0.0911868	0.675501	FALSE	FALSE	1
MR-link 2	5,6-dihydrothymine	GCST90200339	glutamine	M00053	-0.0823226	0.176786	0.641457	FALSE	FALSE	1
MR-IVW	5,6-dihydrothymine	GCST90200339	glutamine	M00053	-0.0598436	0.179531	0.738883	FALSE	FALSE	1
MR-IVW LD	5,6-dihydrothymine	GCST90200339	glutamine	M00053	-0.0598436	0.179531	0.738883	FALSE	FALSE	1
MR-PCA	5,6-dihydrothymine	GCST90200339	glutamine	M00053	-0.100717	0.146543	0.491901	FALSE	FALSE	1
MR-link 2	tryptophan	bioa_020	n-stearoyl-sphingosine (d18:1/18:0)*	GCST90200341	0.15855	0.113805	0.163568	FALSE	FALSE	2
MR-IVW	tryptophan	bioa_020	n-stearoyl-sphingosine (d18:1/18:0)*	GCST90200341	0.0938464	0.118481	0.428315	FALSE	FALSE	2
MR-IVW LD	tryptophan	bioa_020	n-stearoyl-sphingosine (d18:1/18:0)*	GCST90200341	0.0938464	0.118481	0.428315	FALSE	FALSE	2
MR-PCA	tryptophan	bioa_020	n-stearoyl-sphingosine (d18:1/18:0)*	GCST90200341	0.153659	0.109515	0.160591	FALSE	FALSE	2
MR-link 2	glucose	met-d-Glucose	taurochenodeoxycholate	M18494	-0.114184	0.119525	0.339418	FALSE	FALSE	20
MR-IVW	glucose	met-d-Glucose	taurochenodeoxycholate	M18494	-0.286552	0.119013	0.0160515	FALSE	FALSE	20
MR-IVW LD	glucose	met-d-Glucose	taurochenodeoxycholate	M18494	-0.280642	0.115379	0.0150009	FALSE	FALSE	20
MR-PCA	glucose	met-d-Glucose	taurochenodeoxycholate	M18494	-0.110112	0.107366	0.305095	FALSE	FALSE	20
MR-link 2	creatine	M27718	ornithine	M01493	-0.0447582	0.0901534	0.619565	FALSE	FALSE	1
MR-IVW	creatine	M27718	ornithine	M01493	-0.0693039	0.119357	0.56148	FALSE	FALSE	1
MR-IVW LD	creatine	M27718	ornithine	M01493	-0.0693039	0.119357	0.56148	FALSE	FALSE	1
MR-PCA	creatine	M27718	ornithine	M01493	-0.0079961	0.127733	0.950085	FALSE	FALSE	1
MR-link 2	citrulline	M02132	1,7-dimethylurate	GCST90199756	0.167389	0.159642	0.294396	FALSE	FALSE	1
MR-IVW	citrulline	M02132	1,7-dimethylurate	GCST90199756	0.167616	0.158813	0.291231	FALSE	FALSE	1
MR-IVW LD	citrulline	M02132	1,7-dimethylurate	GCST90199756	0.167616	0.158813	0.291231	FALSE	FALSE	1
MR-PCA	citrulline	M02132	1,7-dimethylurate	GCST90199756	0.129939	0.124104	0.295094	FALSE	FALSE	1
MR-link 2	inosine	M01123	3-(4-hydroxyphenyl)lactate	M32197	-0.151849	0.0904617	0.0932311	FALSE	FALSE	1
MR-IVW	inosine	M01123	3-(4-hydroxyphenyl)lactate	M32197	-0.0143309	0.0880329	0.870683	FALSE	FALSE	1
MR-IVW LD	inosine	M01123	3-(4-hydroxyphenyl)lactate	M32197	-0.0143309	0.0880329	0.870683	FALSE	FALSE	1
MR-PCA	inosine	M01123	3-(4-hydroxyphenyl)lactate	M32197	-0.140692	0.0715053	0.049117	FALSE	FALSE	1
MR-link 2	glycerophosphoethanolamine	GCST90199808	phenylalanine	met-d-Phe	0.00126931	0.0341634	0.970362	FALSE	FALSE	2
MR-IVW	glycerophosphoethanolamine	GCST90199808	phenylalanine	met-d-Phe	-0.0072829	0.0267328	0.785289	FALSE	FALSE	2
MR-IVW LD	glycerophosphoethanolamine	GCST90199808	phenylalanine	met-d-Phe	-0.0072829	0.0267328	0.785289	FALSE	FALSE	2
MR-PCA	glycerophosphoethanolamine	GCST90199808	phenylalanine	met-d-Phe	0.00532694	0.0233293	0.819384	FALSE	FALSE	2
MR-link 2	inositol 1-phosphate (i1p)	M01481	adenosine	M00555	0.0260998	0.0594908	0.660865	FALSE	FALSE	9
MR-IVW	inositol 1-phosphate (i1p)	M01481	adenosine	M00555	0.0297381	0.0285688	0.29791	FALSE	FALSE	9
MR-IVW LD	inositol 1-phosphate (i1p)	M01481	adenosine	M00555	0.0297381	0.0285688	0.29791	FALSE	FALSE	9
MR-PCA	inositol 1-phosphate (i1p)	M01481	adenosine	M00555	0.00264197	0.0233209	0.909803	FALSE	FALSE	9
MR-link 2	phenylalanine	M00064	cortisone	M01769	-0.47551	0.182137	0.009035	FALSE	FALSE	1
MR-IVW	phenylalanine	M00064	cortisone	M01769	-0.298636	0.149318	0.0455003	FALSE	FALSE	1
MR-IVW LD	phenylalanine	M00064	cortisone	M01769	-0.298636	0.149318	0.0455003	FALSE	FALSE	1
MR-PCA	phenylalanine	M00064	cortisone	M01769	-0.409923	0.152703	0.00726505	FALSE	FALSE	1
MR-link 2	leucine	M00060	urea	M01670	0.044893	0.0946618	0.635324	FALSE	FALSE	2
MR-IVW	leucine	M00060	urea	M01670	0.0940877	0.0955189	0.324616	FALSE	FALSE	2
MR-IVW LD	leucine	M00060	urea	M01670	0.0940877	0.0955189	0.324616	FALSE	FALSE	2
MR-PCA	leucine	M00060	urea	M01670	0.135234	0.0987079	0.170674	FALSE	FALSE	2
MR-link 2	7-methylxanthine	GCST90199754	3-methyl-2-oxovalerate	GCST90199631	-0.0584954	0.172061	0.73388	FALSE	FALSE	2
MR-IVW	7-methylxanthine	GCST90199754	3-methyl-2-oxovalerate	GCST90199631	-0.0537331	0.119139	0.651981	FALSE	FALSE	2
MR-IVW LD	7-methylxanthine	GCST90199754	3-methyl-2-oxovalerate	GCST90199631	-0.0537331	0.119139	0.651981	FALSE	FALSE	2
MR-PCA	7-methylxanthine	GCST90199754	3-methyl-2-oxovalerate	GCST90199631	-0.0303435	0.0789019	0.700554	FALSE	FALSE	2
MR-link 2	acetone	met-d-Acetone	taurocholate	GCST90200333	-0.144071	0.174366	0.408658	FALSE	FALSE	11
MR-IVW	acetone	met-d-Acetone	taurocholate	GCST90200333	0.0163291	0.150933	0.913847	FALSE	FALSE	11
MR-IVW LD	acetone	met-d-Acetone	taurocholate	GCST90200333	-0.0447394	0.145698	0.758791	FALSE	FALSE	11
MR-PCA	acetone	met-d-Acetone	taurocholate	GCST90200333	-0.222007	0.107897	0.0396303	FALSE	FALSE	11
MR-link 2	phenylalanine	bioa_016	2-hydroxyglutarate	GCST90199865	0.0484771	0.109887	0.659103	FALSE	FALSE	9
MR-IVW	phenylalanine	bioa_016	2-hydroxyglutarate	GCST90199865	0.100983	0.124797	0.418414	FALSE	FALSE	9
MR-IVW LD	phenylalanine	bioa_016	2-hydroxyglutarate	GCST90199865	0.0979324	0.125141	0.433876	FALSE	FALSE	9
MR-PCA	phenylalanine	bioa_016	2-hydroxyglutarate	GCST90199865	0.0567469	0.107334	0.597017	FALSE	FALSE	9
MR-link 2	glycochenodeoxycholate	M32346	citrate	met-d-Citrate	-0.0628089	0.0828574	0.44843	FALSE	FALSE	1
MR-IVW	glycochenodeoxycholate	M32346	citrate	met-d-Citrate	-0.00141593	0.0408945	0.97238	FALSE	FALSE	1
MR-IVW LD	glycochenodeoxycholate	M32346	citrate	met-d-Citrate	-0.00141593	0.0408945	0.97238	FALSE	FALSE	1
MR-PCA	glycochenodeoxycholate	M32346	citrate	met-d-Citrate	-0.0454426	0.0405358	0.262268	FALSE	FALSE	1
MR-link 2	mannose	M00584	arachidonate (20:4n6)	GCST90200358	-0.0514174	0.0552625	0.352153	FALSE	FALSE	1
MR-IVW	mannose	M00584	arachidonate (20:4n6)	GCST90200358	-0.0874019	0.0709622	0.218073	FALSE	FALSE	1
MR-IVW LD	mannose	M00584	arachidonate (20:4n6)	GCST90200358	-0.0874019	0.0709622	0.218073	FALSE	FALSE	1
MR-PCA	mannose	M00584	arachidonate (20:4n6)	GCST90200358	0.00178505	0.0606348	0.976514	FALSE	FALSE	1
MR-link 2	bilirubin (z,z)	M27716	isoleucine	M01125	0.00576572	0.0373478	0.877311	FALSE	FALSE	1
MR-IVW	bilirubin (z,z)	M27716	isoleucine	M01125	-0.00241917	0.0387067	0.950165	FALSE	FALSE	1
MR-IVW LD	bilirubin (z,z)	M27716	isoleucine	M01125	-0.00241917	0.0387067	0.950165	FALSE	FALSE	1
MR-PCA	bilirubin (z,z)	M27716	isoleucine	M01125	-0.00418827	0.0365929	0.908876	FALSE	FALSE	1
MR-link 2	4-hydroxyphenylpyruvate	GCST90200300	histidine	GCST90200377	0.14684	0.171171	0.390971	FALSE	FALSE	2
MR-IVW	4-hydroxyphenylpyruvate	GCST90200300	histidine	GCST90200377	-0.0521998	0.113417	0.645338	FALSE	FALSE	2
MR-IVW LD	4-hydroxyphenylpyruvate	GCST90200300	histidine	GCST90200377	-0.0521998	0.113417	0.645338	FALSE	FALSE	2
MR-PCA	4-hydroxyphenylpyruvate	GCST90200300	histidine	GCST90200377	0.121442	0.0720566	0.0919163	FALSE	FALSE	2
MR-link 2	leucine	bioa_011	asparagine	GCST90200452	-0.365474	0.145974	0.0122907	FALSE	FALSE	5
MR-IVW	leucine	bioa_011	asparagine	GCST90200452	-0.502473	0.155626	0.00124345	FALSE	FALSE	5
MR-IVW LD	leucine	bioa_011	asparagine	GCST90200452	-0.502473	0.155626	0.00124345	FALSE	FALSE	5
MR-PCA	leucine	bioa_011	asparagine	GCST90200452	-0.325356	0.131944	0.0136686	FALSE	FALSE	5
MR-link 2	myo-inositol	M19934	kynurenine	bioa_027	0.00172838	0.0500284	0.97244	FALSE	FALSE	2
MR-IVW	myo-inositol	M19934	kynurenine	bioa_027	-0.028428	0.0484194	0.557123	FALSE	FALSE	2
MR-IVW LD	myo-inositol	M19934	kynurenine	bioa_027	-0.028428	0.0484194	0.557123	FALSE	FALSE	2
MR-PCA	myo-inositol	M19934	kynurenine	bioa_027	-0.0451523	0.044592	0.311268	FALSE	FALSE	2
MR-link 2	4-methyl-2-oxopentanoate	GCST90199655	histidine	M00059	0.15448	0.169088	0.360922	FALSE	FALSE	1
MR-IVW	4-methyl-2-oxopentanoate	GCST90199655	histidine	M00059	0.165484	0.180528	0.359317	FALSE	FALSE	1
MR-IVW LD	4-methyl-2-oxopentanoate	GCST90199655	histidine	M00059	0.165484	0.180528	0.359317	FALSE	FALSE	1
MR-PCA	4-methyl-2-oxopentanoate	GCST90199655	histidine	M00059	0.00148685	0.135611	0.991252	FALSE	FALSE	1
MR-link 2	s-1-pyrroline-5-carboxylate	GCST90200381	betaine	M03141	0.115492	0.0452664	0.01073	FALSE	FALSE	1
MR-IVW	s-1-pyrroline-5-carboxylate	GCST90200381	betaine	M03141	0.105821	0.129627	0.4143	FALSE	FALSE	1
MR-IVW LD	s-1-pyrroline-5-carboxylate	GCST90200381	betaine	M03141	0.107071	0.0545103	0.049502	FALSE	FALSE	1
MR-PCA	s-1-pyrroline-5-carboxylate	GCST90200381	betaine	M03141	0.100285	0.0510861	0.0496394	FALSE	FALSE	1
MR-link 2	4-methyl-2-oxopentanoate	M22116	glycerol	GCST90200325	0.126779	0.13016	0.330045	FALSE	FALSE	2
MR-IVW	4-methyl-2-oxopentanoate	M22116	glycerol	GCST90200325	0.109658	0.116316	0.345803	FALSE	FALSE	2
MR-IVW LD	4-methyl-2-oxopentanoate	M22116	glycerol	GCST90200325	0.109658	0.116316	0.345803	FALSE	FALSE	2
MR-PCA	4-methyl-2-oxopentanoate	M22116	glycerol	GCST90200325	0.121723	0.102533	0.235165	FALSE	FALSE	2
MR-link 2	alpha-tocopherol	GCST90200302	docosahexaenoate (dha; 22:6n3)	GCST90199651	0.597829	0.238082	0.0120381	FALSE	FALSE	1
MR-IVW	alpha-tocopherol	GCST90200302	docosahexaenoate (dha; 22:6n3)	GCST90199651	0.387588	0.174122	0.0260172	FALSE	FALSE	1
MR-IVW LD	alpha-tocopherol	GCST90200302	docosahexaenoate (dha; 22:6n3)	GCST90199651	0.387588	0.174122	0.0260172	FALSE	FALSE	1
MR-PCA	alpha-tocopherol	GCST90200302	docosahexaenoate (dha; 22:6n3)	GCST90199651	0.309308	0.128892	0.0164069	FALSE	FALSE	1
MR-link 2	inositol 1-phosphate (i1p)	M01481	3-methyl-2-oxovalerate	GCST90199631	-0.00777457	0.0197653	0.694064	FALSE	FALSE	6
MR-IVW	inositol 1-phosphate (i1p)	M01481	3-methyl-2-oxovalerate	GCST90199631	-0.00596494	0.0326515	0.855045	FALSE	FALSE	6
MR-IVW LD	inositol 1-phosphate (i1p)	M01481	3-methyl-2-oxovalerate	GCST90199631	-0.00596494	0.0326515	0.855045	FALSE	FALSE	6
MR-PCA	inositol 1-phosphate (i1p)	M01481	3-methyl-2-oxovalerate	GCST90199631	-0.0303525	0.0265228	0.25246	FALSE	FALSE	6
MR-link 2	acetylphosphate	M15488	2-hydroxyphenylacetate	GCST90200369	-0.00276238	0.173993	0.987333	FALSE	FALSE	2
MR-IVW	acetylphosphate	M15488	2-hydroxyphenylacetate	GCST90200369	0.110489	0.123275	0.370106	FALSE	FALSE	2
MR-IVW LD	acetylphosphate	M15488	2-hydroxyphenylacetate	GCST90200369	0.110489	0.123275	0.370106	FALSE	FALSE	2
MR-PCA	acetylphosphate	M15488	2-hydroxyphenylacetate	GCST90200369	0.08268	0.11777	0.48265	FALSE	FALSE	2
MR-link 2	glutamine	M00053	cholesterol	GCST90200368	0.061121	0.103771	0.555862	FALSE	FALSE	1
MR-IVW	glutamine	M00053	cholesterol	GCST90200368	0.106746	0.110558	0.334281	FALSE	FALSE	1
MR-IVW LD	glutamine	M00053	cholesterol	GCST90200368	0.106746	0.110558	0.334281	FALSE	FALSE	1
MR-PCA	glutamine	M00053	cholesterol	GCST90200368	0.0552053	0.106958	0.605755	FALSE	FALSE	1
MR-link 2	1-methylnicotinamide	GCST90200406	valine	bioa_022	-0.115835	0.0564161	0.0400512	FALSE	FALSE	1
MR-IVW	1-methylnicotinamide	GCST90200406	valine	bioa_022	-0.102057	0.0528247	0.0533595	FALSE	FALSE	1
MR-IVW LD	1-methylnicotinamide	GCST90200406	valine	bioa_022	-0.102057	0.0528247	0.0533595	FALSE	FALSE	1
MR-PCA	1-methylnicotinamide	GCST90200406	valine	bioa_022	-0.0554167	0.0349117	0.112436	FALSE	FALSE	1
MR-link 2	citrate	M01564	phosphate	GCST90200393	-0.0469526	0.0812483	0.563338	FALSE	FALSE	2
MR-IVW	citrate	M01564	phosphate	GCST90200393	-0.0280464	0.113512	0.804847	FALSE	FALSE	2
MR-IVW LD	citrate	M01564	phosphate	GCST90200393	0.0186009	0.0863749	0.829493	FALSE	FALSE	2
MR-PCA	citrate	M01564	phosphate	GCST90200393	-0.0609202	0.0685406	0.3741	FALSE	FALSE	2
MR-link 2	inositol 1-phosphate (i1p)	M01481	methionine	bioa_013	0.00346394	0.0292475	0.905723	FALSE	FALSE	8
MR-IVW	inositol 1-phosphate (i1p)	M01481	methionine	bioa_013	-0.0271056	0.0139138	0.0514016	FALSE	FALSE	9
MR-IVW LD	inositol 1-phosphate (i1p)	M01481	methionine	bioa_013	-0.0271056	0.0139138	0.0514016	FALSE	FALSE	9
MR-PCA	inositol 1-phosphate (i1p)	M01481	methionine	bioa_013	-0.0209	0.0113549	0.0656777	FALSE	FALSE	9
MR-link 2	glycohyocholate	GCST90199935	n-stearoyl-sphingosine (d18:1/18:0)*	GCST90200341	-0.34749	0.0751851	3.80438e-06	FALSE	FALSE	4
MR-IVW	glycohyocholate	GCST90199935	n-stearoyl-sphingosine (d18:1/18:0)*	GCST90200341	-0.185874	0.0765353	0.0151572	FALSE	FALSE	4
MR-IVW LD	glycohyocholate	GCST90199935	n-stearoyl-sphingosine (d18:1/18:0)*	GCST90200341	-0.185874	0.0765353	0.0151572	FALSE	FALSE	4
MR-PCA	glycohyocholate	GCST90199935	n-stearoyl-sphingosine (d18:1/18:0)*	GCST90200341	-0.129267	0.0482419	0.00737199	FALSE	FALSE	4
MR-link 2	methionine	bioa_013	tyrosine	bioa_021	0.225981	0.0713827	0.00154672	FALSE	FALSE	4
MR-IVW	methionine	bioa_013	tyrosine	bioa_021	0.170392	0.0508682	0.000809043	FALSE	FALSE	4
MR-IVW LD	methionine	bioa_013	tyrosine	bioa_021	0.249821	0.0440532	1.42048e-08	TRUE	FALSE	4
MR-PCA	methionine	bioa_013	tyrosine	bioa_021	0.221191	0.0375983	4.02874e-09	TRUE	FALSE	4
MR-link 2	5-acetylamino-6-formylamino-3-methyluracil	GCST90200680	1,7-dimethylurate	GCST90199756	0.161196	0.0243909	3.87274e-11	TRUE	TRUE	1
MR-IVW	5-acetylamino-6-formylamino-3-methyluracil	GCST90200680	1,7-dimethylurate	GCST90199756	0.0763884	0.0389807	0.0500372	FALSE	TRUE	1
MR-IVW LD	5-acetylamino-6-formylamino-3-methyluracil	GCST90200680	1,7-dimethylurate	GCST90199756	0.0672522	0.0257741	0.00907288	FALSE	TRUE	1
MR-PCA	5-acetylamino-6-formylamino-3-methyluracil	GCST90200680	1,7-dimethylurate	GCST90199756	0.0666513	0.0248932	0.00741754	FALSE	TRUE	1
MR-link 2	phenylalanine	GCST90200396	glycerol	M15122	0.0772275	0.160774	0.630981	FALSE	FALSE	1
MR-IVW	phenylalanine	GCST90200396	glycerol	M15122	-0.187571	0.131807	0.154714	FALSE	FALSE	1
MR-IVW LD	phenylalanine	GCST90200396	glycerol	M15122	-0.187571	0.131807	0.154714	FALSE	FALSE	1
MR-PCA	phenylalanine	GCST90200396	glycerol	M15122	0.0406308	0.104654	0.697838	FALSE	FALSE	1
MR-link 2	threonine	GCST90200432	2-hydroxyglutarate	M37253	-0.074005	0.134759	0.582893	FALSE	FALSE	2
MR-IVW	threonine	GCST90200432	2-hydroxyglutarate	M37253	0.00873406	0.141533	0.950793	FALSE	FALSE	2
MR-IVW LD	threonine	GCST90200432	2-hydroxyglutarate	M37253	0.00873406	0.141533	0.950793	FALSE	FALSE	2
MR-PCA	threonine	GCST90200432	2-hydroxyglutarate	M37253	-0.202482	0.155419	0.192638	FALSE	FALSE	2
MR-link 2	docosahexaenoate (dha; 22:6n3)	GCST90199651	cytosine	GCST90200433	-0.244133	0.190172	0.199231	FALSE	FALSE	1
MR-IVW	docosahexaenoate (dha; 22:6n3)	GCST90199651	cytosine	GCST90200433	-0.224997	0.184971	0.223837	FALSE	FALSE	1
MR-IVW LD	docosahexaenoate (dha; 22:6n3)	GCST90199651	cytosine	GCST90200433	-0.224997	0.184971	0.223837	FALSE	FALSE	1
MR-PCA	docosahexaenoate (dha; 22:6n3)	GCST90199651	cytosine	GCST90200433	-0.117721	0.133845	0.379112	FALSE	FALSE	1
MR-link 2	citrulline	bioa_005	creatine	GCST90200323	0.00972737	0.100681	0.923031	FALSE	FALSE	6
MR-IVW	citrulline	bioa_005	creatine	GCST90200323	0.080785	0.0877444	0.357215	FALSE	FALSE	6
MR-IVW LD	citrulline	bioa_005	creatine	GCST90200323	0.0816459	0.0883236	0.355281	FALSE	FALSE	6
MR-PCA	citrulline	bioa_005	creatine	GCST90200323	0.0102165	0.0758237	0.892818	FALSE	FALSE	6
MR-link 2	isoursodeoxycholate	GCST90199892	3-methyl-2-oxobutyrate	M21047	0.349688	0.273835	0.201602	FALSE	FALSE	1
MR-IVW	isoursodeoxycholate	GCST90199892	3-methyl-2-oxobutyrate	M21047	0.088728	0.183794	0.629267	FALSE	FALSE	1
MR-IVW LD	isoursodeoxycholate	GCST90199892	3-methyl-2-oxobutyrate	M21047	0.088728	0.183794	0.629267	FALSE	FALSE	1
MR-PCA	isoursodeoxycholate	GCST90199892	3-methyl-2-oxobutyrate	M21047	0.262638	0.170309	0.123044	FALSE	FALSE	1
MR-link 2	creatinine	met-d-Creatinine	myo-inositol	M19934	0.431377	0.0798114	6.48236e-08	TRUE	FALSE	52
MR-IVW	creatinine	met-d-Creatinine	myo-inositol	M19934	0.393267	0.0716758	4.09409e-08	TRUE	FALSE	52
MR-IVW LD	creatinine	met-d-Creatinine	myo-inositol	M19934	0.393332	0.0708154	2.78685e-08	TRUE	FALSE	52
MR-PCA	creatinine	met-d-Creatinine	myo-inositol	M19934	0.36422	0.0622915	5.00421e-09	TRUE	FALSE	52
MR-link 2	kynurenine	GCST90199636	creatinine	bioa_026	0.00242141	0.0227757	0.915332	FALSE	FALSE	3
MR-IVW	kynurenine	GCST90199636	creatinine	bioa_026	0.00647472	0.0189682	0.732843	FALSE	FALSE	3
MR-IVW LD	kynurenine	GCST90199636	creatinine	bioa_026	0.0061747	0.0186279	0.740285	FALSE	FALSE	3
MR-PCA	kynurenine	GCST90199636	creatinine	bioa_026	0.0129565	0.0180664	0.473274	FALSE	FALSE	3
MR-link 2	sphingosine 1-phosphate	GCST90199657	myo-inositol	M19934	0.187013	0.245374	0.445967	FALSE	FALSE	1
MR-IVW	sphingosine 1-phosphate	GCST90199657	myo-inositol	M19934	0.065969	0.169635	0.697358	FALSE	FALSE	1
MR-IVW LD	sphingosine 1-phosphate	GCST90199657	myo-inositol	M19934	0.065969	0.169635	0.697358	FALSE	FALSE	1
MR-PCA	sphingosine 1-phosphate	GCST90199657	myo-inositol	M19934	0.0689859	0.132375	0.602269	FALSE	FALSE	1
MR-link 2	glycerol 3-phosphate	GCST90199638	n-acetylornithine	M15630	0.0772972	0.0529613	0.144427	FALSE	FALSE	1
MR-IVW	glycerol 3-phosphate	GCST90199638	n-acetylornithine	M15630	0.0664388	0.139414	0.633678	FALSE	FALSE	1
MR-IVW LD	glycerol 3-phosphate	GCST90199638	n-acetylornithine	M15630	0.0807366	0.0710538	0.255842	FALSE	FALSE	1
MR-PCA	glycerol 3-phosphate	GCST90199638	n-acetylornithine	M15630	0.0760161	0.054913	0.166266	FALSE	FALSE	1
MR-link 2	citrate	M01564	taurine	GCST90200420	0.0365553	0.0849225	0.666865	FALSE	FALSE	2
MR-IVW	citrate	M01564	taurine	GCST90200420	-0.0433079	0.0854466	0.612266	FALSE	FALSE	2
MR-IVW LD	citrate	M01564	taurine	GCST90200420	-0.0425175	0.0865289	0.623166	FALSE	FALSE	2
MR-PCA	citrate	M01564	taurine	GCST90200420	0.0357524	0.0686101	0.602301	FALSE	FALSE	2
MR-link 2	sphinganine	GCST90200374	cholesterol	GCST90200368	0.256158	0.154705	0.0977657	FALSE	FALSE	1
MR-IVW	sphinganine	GCST90200374	cholesterol	GCST90200368	0.0108067	0.164195	0.947524	FALSE	FALSE	1
MR-IVW LD	sphinganine	GCST90200374	cholesterol	GCST90200368	0.0108067	0.164195	0.947524	FALSE	FALSE	1
MR-PCA	sphinganine	GCST90200374	cholesterol	GCST90200368	0.0916132	0.0817672	0.262537	FALSE	FALSE	1
MR-link 2	hypoxanthine	M03127	methionine sulfoxide	GCST90199625	-0.126126	0.158621	0.42653	FALSE	FALSE	1
MR-IVW	hypoxanthine	M03127	methionine sulfoxide	GCST90199625	-0.189229	0.114082	0.0971747	FALSE	FALSE	1
MR-IVW LD	hypoxanthine	M03127	methionine sulfoxide	GCST90199625	-0.189229	0.114082	0.0971747	FALSE	FALSE	1
MR-PCA	hypoxanthine	M03127	methionine sulfoxide	GCST90199625	-0.0565191	0.109365	0.605299	FALSE	FALSE	1
MR-link 2	tyrosine	M01299	beta-citrylglutamate	GCST90199911	-0.0736571	0.105259	0.484069	FALSE	FALSE	3
MR-IVW	tyrosine	M01299	beta-citrylglutamate	GCST90199911	-0.0220008	0.0915494	0.810085	FALSE	FALSE	3
MR-IVW LD	tyrosine	M01299	beta-citrylglutamate	GCST90199911	-0.0220008	0.0915494	0.810085	FALSE	FALSE	3
MR-PCA	tyrosine	M01299	beta-citrylglutamate	GCST90199911	-0.029756	0.0733584	0.685019	FALSE	FALSE	3
MR-link 2	leucine	M00060	glucose	met-d-Glucose	0.0408639	0.0270215	0.130464	FALSE	FALSE	2
MR-IVW	leucine	M00060	glucose	met-d-Glucose	0.0271412	0.0241596	0.261262	FALSE	FALSE	2
MR-IVW LD	leucine	M00060	glucose	met-d-Glucose	0.0271412	0.0241596	0.261262	FALSE	FALSE	2
MR-PCA	leucine	M00060	glucose	met-d-Glucose	-0.000778447	0.024966	0.975126	FALSE	FALSE	2
MR-link 2	uridine	M00606	3-methyl-2-oxovalerate	M15676	-0.0928748	0.101054	0.358065	FALSE	FALSE	3
MR-IVW	uridine	M00606	3-methyl-2-oxovalerate	M15676	-0.106598	0.0889423	0.230721	FALSE	FALSE	3
MR-IVW LD	uridine	M00606	3-methyl-2-oxovalerate	M15676	-0.106598	0.0889423	0.230721	FALSE	FALSE	3
MR-PCA	uridine	M00606	3-methyl-2-oxovalerate	M15676	-0.00779092	0.0791136	0.921553	FALSE	FALSE	3
MR-link 2	eicosapentaenoate (epa; 20:5n3)	M18467	n1-methyl-2-pyridone-5-carboxamide	GCST90199778	0.0468613	0.110485	0.671461	FALSE	FALSE	1
MR-IVW	eicosapentaenoate (epa; 20:5n3)	M18467	n1-methyl-2-pyridone-5-carboxamide	GCST90199778	0.016739	0.0992684	0.866092	FALSE	FALSE	1
MR-IVW LD	eicosapentaenoate (epa; 20:5n3)	M18467	n1-methyl-2-pyridone-5-carboxamide	GCST90199778	0.016739	0.0992684	0.866092	FALSE	FALSE	1
MR-PCA	eicosapentaenoate (epa; 20:5n3)	M18467	n1-methyl-2-pyridone-5-carboxamide	GCST90199778	-0.0225601	0.093077	0.808485	FALSE	FALSE	1
MR-link 2	kynurenate	GCST90200454	taurine	GCST90200420	0.0719342	0.0549698	0.190665	FALSE	FALSE	3
MR-IVW	kynurenate	GCST90200454	taurine	GCST90200420	0.00278429	0.0463334	0.952082	FALSE	FALSE	3
MR-IVW LD	kynurenate	GCST90200454	taurine	GCST90200420	0.00278429	0.0463334	0.952082	FALSE	FALSE	3
MR-PCA	kynurenate	GCST90200454	taurine	GCST90200420	0.0233298	0.0428091	0.585772	FALSE	FALSE	3
MR-link 2	isoleucine	bioa_010	kynurenine	bioa_027	-0.00959188	0.0724722	0.894705	FALSE	FALSE	4
MR-IVW	isoleucine	bioa_010	kynurenine	bioa_027	-0.003761	0.0850377	0.964723	FALSE	FALSE	4
MR-IVW LD	isoleucine	bioa_010	kynurenine	bioa_027	-0.003761	0.0850377	0.964723	FALSE	FALSE	4
MR-PCA	isoleucine	bioa_010	kynurenine	bioa_027	0.00272936	0.0790523	0.972458	FALSE	FALSE	4
MR-link 2	glucose	M20489	acetone	met-d-Acetone	0.0182231	0.0732234	0.803462	FALSE	FALSE	1
MR-IVW	glucose	M20489	acetone	met-d-Acetone	-0.0125021	0.0457234	0.784524	FALSE	FALSE	1
MR-IVW LD	glucose	M20489	acetone	met-d-Acetone	-0.0125021	0.0457234	0.784524	FALSE	FALSE	1
MR-PCA	glucose	M20489	acetone	met-d-Acetone	-0.0114749	0.035563	0.746951	FALSE	FALSE	1
MR-link 2	2-aminobutyrate	M32348	arachidonate (20:4n6)	GCST90200358	0.0940475	0.0943505	0.318867	FALSE	FALSE	2
MR-IVW	2-aminobutyrate	M32348	arachidonate (20:4n6)	GCST90200358	0.0267736	0.0904116	0.767131	FALSE	FALSE	2
MR-IVW LD	2-aminobutyrate	M32348	arachidonate (20:4n6)	GCST90200358	0.0267736	0.0904116	0.767131	FALSE	FALSE	2
MR-PCA	2-aminobutyrate	M32348	arachidonate (20:4n6)	GCST90200358	0.0757561	0.0774643	0.3281	FALSE	FALSE	2
MR-link 2	arachidonate (20:4n6)	M01110	dihydroorotate	GCST90200444	-0.0271739	0.0447835	0.543995	FALSE	FALSE	1
MR-IVW	arachidonate (20:4n6)	M01110	dihydroorotate	GCST90200444	-0.0289614	0.0498118	0.56096	FALSE	FALSE	1
MR-IVW LD	arachidonate (20:4n6)	M01110	dihydroorotate	GCST90200444	-0.0289614	0.0498118	0.56096	FALSE	FALSE	1
MR-PCA	arachidonate (20:4n6)	M01110	dihydroorotate	GCST90200444	-0.012576	0.0474951	0.791176	FALSE	FALSE	1
MR-link 2	retinol (vitamin a)	GCST90200405	n-stearoyl-sphingosine (d18:1/18:0)*	GCST90200341	0.32042	0.148578	0.0310385	FALSE	FALSE	2
MR-IVW	retinol (vitamin a)	GCST90200405	n-stearoyl-sphingosine (d18:1/18:0)*	GCST90200341	0.0641113	0.116519	0.582167	FALSE	FALSE	2
MR-IVW LD	retinol (vitamin a)	GCST90200405	n-stearoyl-sphingosine (d18:1/18:0)*	GCST90200341	0.0641113	0.116519	0.582167	FALSE	FALSE	2
MR-PCA	retinol (vitamin a)	GCST90200405	n-stearoyl-sphingosine (d18:1/18:0)*	GCST90200341	0.104396	0.0699947	0.135833	FALSE	FALSE	2
MR-link 2	n-acetylornithine	bioa_023	citrate	met-d-Citrate	0.00723598	0.00593499	0.222766	FALSE	FALSE	4
MR-IVW	n-acetylornithine	bioa_023	citrate	met-d-Citrate	0.017502	0.00814551	0.031661	FALSE	FALSE	4
MR-IVW LD	n-acetylornithine	bioa_023	citrate	met-d-Citrate	0.0180107	0.00815265	0.0271617	FALSE	FALSE	4
MR-PCA	n-acetylornithine	bioa_023	citrate	met-d-Citrate	0.00825795	0.00641511	0.198002	FALSE	FALSE	4
MR-link 2	bilirubin (z,z)	M27716	theobromine	GCST90199644	0.0136878	0.0347363	0.693546	FALSE	FALSE	1
MR-IVW	bilirubin (z,z)	M27716	theobromine	GCST90199644	0.0138566	0.036792	0.706457	FALSE	FALSE	1
MR-IVW LD	bilirubin (z,z)	M27716	theobromine	GCST90199644	0.0138566	0.036792	0.706457	FALSE	FALSE	1
MR-PCA	bilirubin (z,z)	M27716	theobromine	GCST90199644	0.0229511	0.0346237	0.507412	FALSE	FALSE	1
MR-link 2	n-acetylornithine	M15630	3-hydroxybutyrate (bhba)	GCST90200367	-0.0147143	0.0324103	0.649828	FALSE	FALSE	1
MR-IVW	n-acetylornithine	M15630	3-hydroxybutyrate (bhba)	GCST90200367	-0.0347024	0.0239433	0.147238	FALSE	FALSE	1
MR-IVW LD	n-acetylornithine	M15630	3-hydroxybutyrate (bhba)	GCST90200367	-0.0347024	0.0239433	0.147238	FALSE	FALSE	1
MR-PCA	n-acetylornithine	M15630	3-hydroxybutyrate (bhba)	GCST90200367	-0.0340052	0.0231853	0.142466	FALSE	FALSE	1
MR-link 2	3-(4-hydroxyphenyl)lactate	M32197	4-methyl-2-oxopentanoate	M22116	0.00239255	0.230186	0.991707	FALSE	FALSE	1
MR-IVW	3-(4-hydroxyphenyl)lactate	M32197	4-methyl-2-oxopentanoate	M22116	-0.12546	0.144279	0.384538	FALSE	FALSE	1
MR-IVW LD	3-(4-hydroxyphenyl)lactate	M32197	4-methyl-2-oxopentanoate	M22116	-0.12546	0.144279	0.384538	FALSE	FALSE	1
MR-PCA	3-(4-hydroxyphenyl)lactate	M32197	4-methyl-2-oxopentanoate	M22116	-0.051909	0.135224	0.701072	FALSE	FALSE	1
MR-link 2	tryptophan	bioa_020	isoursodeoxycholate	GCST90199892	-0.0633354	0.113013	0.575188	FALSE	FALSE	2
MR-IVW	tryptophan	bioa_020	isoursodeoxycholate	GCST90199892	-0.0303801	0.118621	0.797866	FALSE	FALSE	2
MR-IVW LD	tryptophan	bioa_020	isoursodeoxycholate	GCST90199892	-0.0303801	0.118621	0.797866	FALSE	FALSE	2
MR-PCA	tryptophan	bioa_020	isoursodeoxycholate	GCST90199892	0.00561172	0.109649	0.959183	FALSE	FALSE	2
MR-link 2	glycerophosphorylcholine (gpc)	GCST90199629	pantothenate	M01508	-0.110331	0.199555	0.580341	FALSE	FALSE	1
MR-IVW	glycerophosphorylcholine (gpc)	GCST90199629	pantothenate	M01508	0.011795	0.159233	0.940951	FALSE	FALSE	1
MR-IVW LD	glycerophosphorylcholine (gpc)	GCST90199629	pantothenate	M01508	0.011795	0.159233	0.940951	FALSE	FALSE	1
MR-PCA	glycerophosphorylcholine (gpc)	GCST90199629	pantothenate	M01508	-0.104969	0.151001	0.486956	FALSE	FALSE	1
MR-link 2	alanine	bioa_001	bilirubin (z,z)	M27716	-0.112815	0.0995792	0.257247	FALSE	FALSE	16
MR-IVW	alanine	bioa_001	bilirubin (z,z)	M27716	0.013751	0.0955925	0.885619	FALSE	FALSE	16
MR-IVW LD	alanine	bioa_001	bilirubin (z,z)	M27716	0.0194871	0.0963931	0.83979	FALSE	FALSE	16
MR-PCA	alanine	bioa_001	bilirubin (z,z)	M27716	-0.0611216	0.0921286	0.50705	FALSE	FALSE	16
MR-link 2	creatine	M27718	asparagine	M34283	-0.0506599	0.102156	0.619958	FALSE	FALSE	1
MR-IVW	creatine	M27718	asparagine	M34283	-0.171748	0.119269	0.149867	FALSE	FALSE	1
MR-IVW LD	creatine	M27718	asparagine	M34283	-0.171748	0.119269	0.149867	FALSE	FALSE	1
MR-PCA	creatine	M27718	asparagine	M34283	-0.0393732	0.127678	0.757795	FALSE	FALSE	1
MR-link 2	glycine	met-d-Gly	arginine	M01638	-0.145689	0.0299747	1.17155e-06	FALSE	FALSE	35
MR-IVW	glycine	met-d-Gly	arginine	M01638	-0.0667681	0.0416691	0.10908	FALSE	FALSE	35
MR-IVW LD	glycine	met-d-Gly	arginine	M01638	-0.0568266	0.0443203	0.19978	FALSE	FALSE	35
MR-PCA	glycine	met-d-Gly	arginine	M01638	-0.175749	0.04087	1.70636e-05	FALSE	FALSE	35
MR-link 2	citrate	GCST90200304	2-aminobutyrate	GCST90200305	0.168116	0.0585322	0.00407631	FALSE	FALSE	3
MR-IVW	citrate	GCST90200304	2-aminobutyrate	GCST90200305	0.0407338	0.0571178	0.475751	FALSE	FALSE	3
MR-IVW LD	citrate	GCST90200304	2-aminobutyrate	GCST90200305	0.0397815	0.0567498	0.483304	FALSE	FALSE	3
MR-PCA	citrate	GCST90200304	2-aminobutyrate	GCST90200305	0.0649478	0.0428025	0.12917	FALSE	FALSE	3
MR-link 2	alanine	bioa_001	docosahexaenoate (dha; 22:6n3)	GCST90199651	0.0742988	0.092018	0.419415	FALSE	FALSE	15
MR-IVW	alanine	bioa_001	docosahexaenoate (dha; 22:6n3)	GCST90199651	0.0938864	0.101734	0.356079	FALSE	FALSE	15
MR-IVW LD	alanine	bioa_001	docosahexaenoate (dha; 22:6n3)	GCST90199651	0.0919602	0.0942181	0.329047	FALSE	FALSE	15
MR-PCA	alanine	bioa_001	docosahexaenoate (dha; 22:6n3)	GCST90199651	0.00584853	0.0841163	0.944568	FALSE	FALSE	15
MR-link 2	tyrosine	met-d-Tyr	dehydroepiandrosterone sulfate (dhea-s)	M32425	-0.0062826	0.0713562	0.92984	FALSE	FALSE	21
MR-IVW	tyrosine	met-d-Tyr	dehydroepiandrosterone sulfate (dhea-s)	M32425	-0.1148	0.075693	0.129355	FALSE	FALSE	21
MR-IVW LD	tyrosine	met-d-Tyr	dehydroepiandrosterone sulfate (dhea-s)	M32425	-0.112333	0.0739063	0.128526	FALSE	FALSE	21
MR-PCA	tyrosine	met-d-Tyr	dehydroepiandrosterone sulfate (dhea-s)	M32425	-0.0963459	0.0704149	0.171231	FALSE	FALSE	21
MR-link 2	n-formylanthranilic acid	GCST90199960	arachidonate (20:4n6)	M01110	-0.00443807	0.0529492	0.933201	FALSE	FALSE	2
MR-IVW	n-formylanthranilic acid	GCST90199960	arachidonate (20:4n6)	M01110	0.0576745	0.0514502	0.262298	FALSE	FALSE	2
MR-IVW LD	n-formylanthranilic acid	GCST90199960	arachidonate (20:4n6)	M01110	0.055961	0.0533191	0.293926	FALSE	FALSE	2
MR-PCA	n-formylanthranilic acid	GCST90199960	arachidonate (20:4n6)	M01110	0.0020563	0.0488783	0.966443	FALSE	FALSE	2
MR-link 2	n-acetylornithine	M15630	lactate	GCST90200408	0.0054561	0.0245027	0.823789	FALSE	FALSE	1
MR-IVW	n-acetylornithine	M15630	lactate	GCST90200408	0.0123054	0.024055	0.608964	FALSE	FALSE	1
MR-IVW LD	n-acetylornithine	M15630	lactate	GCST90200408	0.0123054	0.024055	0.608964	FALSE	FALSE	1
MR-PCA	n-acetylornithine	M15630	lactate	GCST90200408	0.0138929	0.0232926	0.550875	FALSE	FALSE	1
MR-link 2	valine	met-d-Val	n6,n6,n6-trimethyllysine	GCST90200344	-0.0942984	0.078967	0.232419	FALSE	FALSE	16
MR-IVW	valine	met-d-Val	n6,n6,n6-trimethyllysine	GCST90200344	-0.10195	0.0806069	0.20595	FALSE	FALSE	16
MR-IVW LD	valine	met-d-Val	n6,n6,n6-trimethyllysine	GCST90200344	-0.104156	0.0828744	0.208829	FALSE	FALSE	16
MR-PCA	valine	met-d-Val	n6,n6,n6-trimethyllysine	GCST90200344	-0.0190918	0.0694992	0.783542	FALSE	FALSE	16
MR-link 2	trans-urocanate	GCST90200416	glycine	met-d-Gly	-0.00252008	0.0141429	0.858576	FALSE	FALSE	3
MR-IVW	trans-urocanate	GCST90200416	glycine	met-d-Gly	-0.0178663	0.0131004	0.172633	FALSE	FALSE	3
MR-IVW LD	trans-urocanate	GCST90200416	glycine	met-d-Gly	-0.0178663	0.0131004	0.172633	FALSE	FALSE	3
MR-PCA	trans-urocanate	GCST90200416	glycine	met-d-Gly	-0.00207113	0.0104453	0.842824	FALSE	FALSE	3
MR-link 2	bilirubin (z,z)	GCST90200704	glycine	GCST90200707	-0.00647233	0.0243612	0.790484	FALSE	FALSE	2
MR-IVW	bilirubin (z,z)	GCST90200704	glycine	GCST90200707	-0.0145592	0.0246098	0.554117	FALSE	FALSE	2
MR-IVW LD	bilirubin (z,z)	GCST90200704	glycine	GCST90200707	-0.00966033	0.0236669	0.683142	FALSE	FALSE	2
MR-PCA	bilirubin (z,z)	GCST90200704	glycine	GCST90200707	-0.00509114	0.0219092	0.816247	FALSE	FALSE	2
MR-link 2	gluconate	GCST90200373	3-hydroxybutyrate (bhba)	GCST90200367	0.0620912	0.0762357	0.41538	FALSE	FALSE	1
MR-IVW	gluconate	GCST90200373	3-hydroxybutyrate (bhba)	GCST90200367	0.0741867	0.072354	0.305208	FALSE	FALSE	1
MR-IVW LD	gluconate	GCST90200373	3-hydroxybutyrate (bhba)	GCST90200367	0.0789528	0.0590724	0.181372	FALSE	FALSE	1
MR-PCA	gluconate	GCST90200373	3-hydroxybutyrate (bhba)	GCST90200367	0.0670968	0.0544861	0.218155	FALSE	FALSE	1
MR-link 2	kynurenine	bioa_027	citrate	met-d-Citrate	0.00820355	0.0176905	0.642844	FALSE	FALSE	7
MR-IVW	kynurenine	bioa_027	citrate	met-d-Citrate	0.041647	0.0203329	0.0405346	FALSE	FALSE	7
MR-IVW LD	kynurenine	bioa_027	citrate	met-d-Citrate	0.0262465	0.0159019	0.0988354	FALSE	FALSE	7
MR-PCA	kynurenine	bioa_027	citrate	met-d-Citrate	0.031808	0.015277	0.037335	FALSE	FALSE	7
MR-link 2	asparagine	bioa_003	beta-citrylglutamate	GCST90199911	0.0348705	0.0740483	0.637701	FALSE	FALSE	6
MR-IVW	asparagine	bioa_003	beta-citrylglutamate	GCST90199911	-0.0369002	0.0848471	0.663634	FALSE	FALSE	6
MR-IVW LD	asparagine	bioa_003	beta-citrylglutamate	GCST90199911	-0.0373501	0.0849009	0.659991	FALSE	FALSE	6
MR-PCA	asparagine	bioa_003	beta-citrylglutamate	GCST90199911	0.0457775	0.07812	0.557883	FALSE	FALSE	6
MR-link 2	2-hydroxyphenylacetate	GCST90200369	methionine	GCST90200391	0.0393226	0.0965897	0.683928	FALSE	FALSE	2
MR-IVW	2-hydroxyphenylacetate	GCST90200369	methionine	GCST90200391	0.11043	0.0795014	0.164824	FALSE	FALSE	2
MR-IVW LD	2-hydroxyphenylacetate	GCST90200369	methionine	GCST90200391	0.11043	0.0795014	0.164824	FALSE	FALSE	2
MR-PCA	2-hydroxyphenylacetate	GCST90200369	methionine	GCST90200391	0.0450703	0.0683737	0.509783	FALSE	FALSE	2
MR-link 2	tyrosine	bioa_021	glycine	met-d-Gly	-0.0543116	0.0275717	0.0488578	FALSE	FALSE	17
MR-IVW	tyrosine	bioa_021	glycine	met-d-Gly	0.0794848	0.0247007	0.00129126	FALSE	FALSE	17
MR-IVW LD	tyrosine	bioa_021	glycine	met-d-Gly	0.0809578	0.0231184	0.000461977	FALSE	FALSE	17
MR-PCA	tyrosine	bioa_021	glycine	met-d-Gly	0.0521579	0.0209033	0.0125888	FALSE	FALSE	17
MR-link 2	glycine	M32338	glycohyocholate	GCST90199935	0.049161	0.0362812	0.175417	FALSE	FALSE	1
MR-IVW	glycine	M32338	glycohyocholate	GCST90199935	0.0155811	0.0521175	0.764971	FALSE	FALSE	1
MR-IVW LD	glycine	M32338	glycohyocholate	GCST90199935	0.0155811	0.0521175	0.764971	FALSE	FALSE	1
MR-PCA	glycine	M32338	glycohyocholate	GCST90199935	0.0502092	0.0437841	0.251487	FALSE	FALSE	1
MR-link 2	cortisol	GCST90200378	paraxanthine	GCST90199654	0.0317316	0.188681	0.866445	FALSE	FALSE	1
MR-IVW	cortisol	GCST90200378	paraxanthine	GCST90199654	0.0994638	0.15741	0.527467	FALSE	FALSE	1
MR-IVW LD	cortisol	GCST90200378	paraxanthine	GCST90199654	0.0994638	0.15741	0.527467	FALSE	FALSE	1
MR-PCA	cortisol	GCST90200378	paraxanthine	GCST90199654	0.0284297	0.0986585	0.773222	FALSE	FALSE	1
MR-link 2	3-methyl-2-oxovalerate	M15676	isoleucine	bioa_010	0.540701	0.0771054	2.34108e-12	TRUE	FALSE	2
MR-IVW	3-methyl-2-oxovalerate	M15676	isoleucine	bioa_010	0.461208	0.0289965	5.79267e-57	TRUE	FALSE	2
MR-IVW LD	3-methyl-2-oxovalerate	M15676	isoleucine	bioa_010	0.461208	0.0289965	5.79267e-57	TRUE	FALSE	2
MR-PCA	3-methyl-2-oxovalerate	M15676	isoleucine	bioa_010	0.450011	0.0299356	4.48855e-51	TRUE	FALSE	2
MR-link 2	glutamine	GCST90200419	urate	M01604	-0.0956256	0.0727958	0.188976	FALSE	FALSE	1
MR-IVW	glutamine	GCST90200419	urate	M01604	-0.107708	0.0718053	0.133614	FALSE	FALSE	1
MR-IVW LD	glutamine	GCST90200419	urate	M01604	-0.107708	0.0718053	0.133614	FALSE	FALSE	1
MR-PCA	glutamine	GCST90200419	urate	M01604	-0.124122	0.0714598	0.0823965	FALSE	FALSE	1
MR-link 2	phenylalanine	bioa_016	alpha-ketoglutarate	GCST90200455	0.037849	0.10739	0.724505	FALSE	FALSE	9
MR-IVW	phenylalanine	bioa_016	alpha-ketoglutarate	GCST90200455	-0.00116873	0.121383	0.992318	FALSE	FALSE	9
MR-IVW LD	phenylalanine	bioa_016	alpha-ketoglutarate	GCST90200455	-0.000550926	0.121718	0.996389	FALSE	FALSE	9
MR-PCA	phenylalanine	bioa_016	alpha-ketoglutarate	GCST90200455	-0.0110374	0.104402	0.915805	FALSE	FALSE	9
MR-link 2	caffeine	M00569	glutamate	M32322	-0.056136	0.16067	0.726799	FALSE	FALSE	2
MR-IVW	caffeine	M00569	glutamate	M32322	-0.0565056	0.101441	0.577509	FALSE	FALSE	2
MR-IVW LD	caffeine	M00569	glutamate	M32322	-0.0565056	0.101441	0.577509	FALSE	FALSE	2
MR-PCA	caffeine	M00569	glutamate	M32322	-0.0536025	0.0963061	0.577811	FALSE	FALSE	2
MR-link 2	7-methylxanthine	GCST90199754	n-acetylornithine	M15630	0.0838585	0.193961	0.665488	FALSE	FALSE	1
MR-IVW	7-methylxanthine	GCST90199754	n-acetylornithine	M15630	-0.0472306	0.172054	0.783693	FALSE	FALSE	1
MR-IVW LD	7-methylxanthine	GCST90199754	n-acetylornithine	M15630	-0.0472306	0.172054	0.783693	FALSE	FALSE	1
MR-PCA	7-methylxanthine	GCST90199754	n-acetylornithine	M15630	-0.0776819	0.169145	0.646046	FALSE	FALSE	1
MR-link 2	phosphate	GCST90200393	phenylalanine	met-d-Phe	-0.120954	0.033661	0.000326522	FALSE	FALSE	1
MR-IVW	phosphate	GCST90200393	phenylalanine	met-d-Phe	-0.0764971	0.042379	0.0710638	FALSE	FALSE	1
MR-IVW LD	phosphate	GCST90200393	phenylalanine	met-d-Phe	-0.0764971	0.042379	0.0710638	FALSE	FALSE	1
MR-PCA	phosphate	GCST90200393	phenylalanine	met-d-Phe	-0.06805	0.021999	0.00197925	FALSE	FALSE	1
MR-link 2	urate	GCST90200307	tryptophan	GCST90200441	2.07931e-12	4.22123e-07	0.999996	FALSE	FALSE	5
MR-IVW	urate	GCST90200307	tryptophan	GCST90200441	0.0250884	0.0489	0.607913	FALSE	FALSE	5
MR-IVW LD	urate	GCST90200307	tryptophan	GCST90200441	0.0250884	0.0489	0.607913	FALSE	FALSE	5
MR-PCA	urate	GCST90200307	tryptophan	GCST90200441	0.0425852	0.0424359	0.315611	FALSE	FALSE	5
MR-link 2	arachidonate (20:4n6)	M01110	alpha-ketoglutaramate*	GCST90199885	-0.0489802	0.0556905	0.379127	FALSE	FALSE	1
MR-IVW	arachidonate (20:4n6)	M01110	alpha-ketoglutaramate*	GCST90199885	-0.0392734	0.0497654	0.430012	FALSE	FALSE	1
MR-IVW LD	arachidonate (20:4n6)	M01110	alpha-ketoglutaramate*	GCST90199885	-0.0392734	0.0497654	0.430012	FALSE	FALSE	1
MR-PCA	arachidonate (20:4n6)	M01110	alpha-ketoglutaramate*	GCST90199885	-0.0306143	0.047451	0.518813	FALSE	FALSE	1
MR-link 2	threonine	bioa_019	glycerol 3-phosphate	M15365	-0.0833819	0.0916498	0.362934	FALSE	FALSE	8
MR-IVW	threonine	bioa_019	glycerol 3-phosphate	M15365	-0.0859585	0.0785279	0.273682	FALSE	FALSE	8
MR-IVW LD	threonine	bioa_019	glycerol 3-phosphate	M15365	-0.090856	0.0790019	0.250124	FALSE	FALSE	8
MR-PCA	threonine	bioa_019	glycerol 3-phosphate	M15365	-0.0921618	0.0738021	0.211749	FALSE	FALSE	8
MR-link 2	glutamine	GCST90200419	acetoacetate	GCST90200318	0.00711114	0.0920613	0.93843	FALSE	FALSE	1
MR-IVW	glutamine	GCST90200419	acetoacetate	GCST90200318	0.0385102	0.0737968	0.601781	FALSE	FALSE	1
MR-IVW LD	glutamine	GCST90200419	acetoacetate	GCST90200318	0.0385102	0.0737968	0.601781	FALSE	FALSE	1
MR-PCA	glutamine	GCST90200419	acetoacetate	GCST90200318	0.0535488	0.0725779	0.460629	FALSE	FALSE	1
MR-link 2	3-methyl-2-oxovalerate	M15676	alanine	GCST90200431	-0.566176	0.174947	0.00121098	FALSE	FALSE	1
MR-IVW	3-methyl-2-oxovalerate	M15676	alanine	GCST90200431	-0.547824	0.127401	1.70812e-05	FALSE	FALSE	1
MR-IVW LD	3-methyl-2-oxovalerate	M15676	alanine	GCST90200431	-0.547824	0.127401	1.70812e-05	FALSE	FALSE	1
MR-PCA	3-methyl-2-oxovalerate	M15676	alanine	GCST90200431	-0.475428	0.126233	0.000165703	FALSE	FALSE	1
MR-link 2	histidine	M00059	sphinganine-1-phosphate	GCST90199845	-0.100738	0.15864	0.525421	FALSE	FALSE	1
MR-IVW	histidine	M00059	sphinganine-1-phosphate	GCST90199845	-0.0193828	0.13066	0.88207	FALSE	FALSE	1
MR-IVW LD	histidine	M00059	sphinganine-1-phosphate	GCST90199845	-0.0193828	0.13066	0.88207	FALSE	FALSE	1
MR-PCA	histidine	M00059	sphinganine-1-phosphate	GCST90199845	-0.119317	0.129181	0.355671	FALSE	FALSE	1
MR-link 2	3-hydroxybutyrate (bhba)	met-d-bOHbutyrate	3-aminoisobutyrate	GCST90200310	-0.14775	0.131636	0.261685	FALSE	FALSE	15
MR-IVW	3-hydroxybutyrate (bhba)	met-d-bOHbutyrate	3-aminoisobutyrate	GCST90200310	-0.11023	0.119734	0.357247	FALSE	FALSE	15
MR-IVW LD	3-hydroxybutyrate (bhba)	met-d-bOHbutyrate	3-aminoisobutyrate	GCST90200310	-0.140726	0.11379	0.216195	FALSE	FALSE	15
MR-PCA	3-hydroxybutyrate (bhba)	met-d-bOHbutyrate	3-aminoisobutyrate	GCST90200310	-0.164664	0.0886002	0.0630972	FALSE	FALSE	15
MR-link 2	tryptophan	M00054	n-acetylglucosaminylasparagine	GCST90200316	-0.0437853	0.086989	0.614723	FALSE	FALSE	7
MR-IVW	tryptophan	M00054	n-acetylglucosaminylasparagine	GCST90200316	0.0421417	0.0622266	0.498261	FALSE	FALSE	7
MR-IVW LD	tryptophan	M00054	n-acetylglucosaminylasparagine	GCST90200316	0.0421417	0.0622266	0.498261	FALSE	FALSE	7
MR-PCA	tryptophan	M00054	n-acetylglucosaminylasparagine	GCST90200316	-0.025903	0.0513095	0.613672	FALSE	FALSE	7
MR-link 2	alanine	bioa_001	leucine	bioa_011	0.230139	0.0364436	2.70265e-10	TRUE	TRUE	16
MR-IVW	alanine	bioa_001	leucine	bioa_011	0.126709	0.0307491	3.77634e-05	FALSE	TRUE	16
MR-IVW LD	alanine	bioa_001	leucine	bioa_011	0.0724792	0.0263385	0.00592634	FALSE	TRUE	16
MR-PCA	alanine	bioa_001	leucine	bioa_011	0.0777918	0.0251422	0.00197428	FALSE	TRUE	16
MR-link 2	asparagine	GCST90200452	cholesterol	GCST90200368	0.0273515	0.0347477	0.431198	FALSE	FALSE	4
MR-IVW	asparagine	GCST90200452	cholesterol	GCST90200368	0.0337994	0.0335456	0.313664	FALSE	FALSE	4
MR-IVW LD	asparagine	GCST90200452	cholesterol	GCST90200368	0.0330658	0.0339383	0.329912	FALSE	FALSE	4
MR-PCA	asparagine	GCST90200452	cholesterol	GCST90200368	0.0158022	0.0324604	0.62639	FALSE	FALSE	4
MR-link 2	valine	M01649	hypotaurine	GCST90200379	-0.0224024	0.139887	0.872766	FALSE	FALSE	1
MR-IVW	valine	M01649	hypotaurine	GCST90200379	0.114426	0.149871	0.445168	FALSE	FALSE	1
MR-IVW LD	valine	M01649	hypotaurine	GCST90200379	0.114426	0.149871	0.445168	FALSE	FALSE	1
MR-PCA	valine	M01649	hypotaurine	GCST90200379	-0.0402827	0.125159	0.747564	FALSE	FALSE	1
MR-link 2	caffeine	M00569	inosine 5'-monophosphate (imp)	GCST90200395	-0.296824	0.156154	0.0573237	FALSE	FALSE	2
MR-IVW	caffeine	M00569	inosine 5'-monophosphate (imp)	GCST90200395	-0.204236	0.139834	0.144137	FALSE	FALSE	2
MR-IVW LD	caffeine	M00569	inosine 5'-monophosphate (imp)	GCST90200395	-0.204236	0.139834	0.144137	FALSE	FALSE	2
MR-PCA	caffeine	M00569	inosine 5'-monophosphate (imp)	GCST90200395	-0.192263	0.125075	0.124248	FALSE	FALSE	2
MR-link 2	2-hydroxyglutarate	GCST90199865	serine	GCST90200415	0.0308511	0.127255	0.808443	FALSE	FALSE	2
MR-IVW	2-hydroxyglutarate	GCST90199865	serine	GCST90200415	-0.0505566	0.0956153	0.596979	FALSE	FALSE	2
MR-IVW LD	2-hydroxyglutarate	GCST90199865	serine	GCST90200415	-0.0505566	0.0956153	0.596979	FALSE	FALSE	2
MR-PCA	2-hydroxyglutarate	GCST90199865	serine	GCST90200415	-0.0599347	0.0707436	0.396878	FALSE	FALSE	2
MR-link 2	arachidonate (20:4n6)	M01110	taurochenodeoxycholate	GCST90200337	0.0413171	0.0674391	0.540102	FALSE	FALSE	1
MR-IVW	arachidonate (20:4n6)	M01110	taurochenodeoxycholate	GCST90200337	0.0316794	0.0502645	0.528528	FALSE	FALSE	1
MR-IVW LD	arachidonate (20:4n6)	M01110	taurochenodeoxycholate	GCST90200337	0.0316794	0.0502645	0.528528	FALSE	FALSE	1
MR-PCA	arachidonate (20:4n6)	M01110	taurochenodeoxycholate	GCST90200337	0.0190024	0.0479266	0.691743	FALSE	FALSE	1
MR-link 2	cystine	M31454	glycerophosphorylcholine (gpc)	GCST90199629	0.00939126	0.0658914	0.886664	FALSE	FALSE	1
MR-IVW	cystine	M31454	glycerophosphorylcholine (gpc)	GCST90199629	-0.0326601	0.0726365	0.652972	FALSE	FALSE	1
MR-IVW LD	cystine	M31454	glycerophosphorylcholine (gpc)	GCST90199629	-0.0326601	0.0726365	0.652972	FALSE	FALSE	1
MR-PCA	cystine	M31454	glycerophosphorylcholine (gpc)	GCST90199629	-0.0195563	0.058166	0.736708	FALSE	FALSE	1
MR-link 2	betaine	M03141	citrate	met-d-Citrate	0.0274883	0.0214814	0.200674	FALSE	FALSE	4
MR-IVW	betaine	M03141	citrate	met-d-Citrate	0.0415861	0.0159605	0.00917221	FALSE	FALSE	4
MR-IVW LD	betaine	M03141	citrate	met-d-Citrate	0.0420516	0.016267	0.00973566	FALSE	FALSE	4
MR-PCA	betaine	M03141	citrate	met-d-Citrate	0.0344562	0.0132152	0.00912564	FALSE	FALSE	4
MR-link 2	creatine	M27718	leucine	M00060	-0.171431	0.114354	0.133843	FALSE	FALSE	1
MR-IVW	creatine	M27718	leucine	M00060	-0.0892479	0.118997	0.453255	FALSE	FALSE	1
MR-IVW LD	creatine	M27718	leucine	M00060	-0.0892479	0.118997	0.453255	FALSE	FALSE	1
MR-PCA	creatine	M27718	leucine	M00060	0.0122086	0.122469	0.920593	FALSE	FALSE	1
MR-link 2	glutamine	met-d-Gln	flavin adenine dinucleotide (fad)	GCST90200376	-0.112681	0.0589166	0.055806	FALSE	FALSE	41
MR-IVW	glutamine	met-d-Gln	flavin adenine dinucleotide (fad)	GCST90200376	-0.0158242	0.0557369	0.776481	FALSE	FALSE	41
MR-IVW LD	glutamine	met-d-Gln	flavin adenine dinucleotide (fad)	GCST90200376	-0.0163675	0.0577441	0.776832	FALSE	FALSE	41
MR-PCA	glutamine	met-d-Gln	flavin adenine dinucleotide (fad)	GCST90200376	-0.027524	0.0499427	0.581557	FALSE	FALSE	41
MR-link 2	3-hydroxybutyrate (bhba)	met-d-bOHbutyrate	paraxanthine	M18254	0.0500418	0.135343	0.711576	FALSE	FALSE	14
MR-IVW	3-hydroxybutyrate (bhba)	met-d-bOHbutyrate	paraxanthine	M18254	0.0596437	0.137015	0.66334	FALSE	FALSE	14
MR-IVW LD	3-hydroxybutyrate (bhba)	met-d-bOHbutyrate	paraxanthine	M18254	0.0596569	0.137043	0.663333	FALSE	FALSE	14
MR-PCA	3-hydroxybutyrate (bhba)	met-d-bOHbutyrate	paraxanthine	M18254	0.0831861	0.11427	0.466627	FALSE	FALSE	14
MR-link 2	citrate	GCST90200304	ornithine	M01493	-0.0192789	0.0645512	0.765199	FALSE	FALSE	3
MR-IVW	citrate	GCST90200304	ornithine	M01493	-0.0385787	0.0746234	0.605171	FALSE	FALSE	3
MR-IVW LD	citrate	GCST90200304	ornithine	M01493	-0.0376376	0.0721974	0.602147	FALSE	FALSE	3
MR-PCA	citrate	GCST90200304	ornithine	M01493	-0.0147858	0.0560673	0.791999	FALSE	FALSE	3
MR-link 2	glycine	GCST90200707	cortisol	M01712	-0.0310073	0.0322925	0.336955	FALSE	FALSE	4
MR-IVW	glycine	GCST90200707	cortisol	M01712	-0.0354595	0.0370735	0.338838	FALSE	FALSE	4
MR-IVW LD	glycine	GCST90200707	cortisol	M01712	-0.037497	0.0384485	0.329435	FALSE	FALSE	4
MR-PCA	glycine	GCST90200707	cortisol	M01712	-0.0624548	0.0338223	0.0648118	FALSE	FALSE	4
MR-link 2	tryptophan	bioa_020	citrulline	M02132	-0.172694	0.119839	0.149569	FALSE	FALSE	3
MR-IVW	tryptophan	bioa_020	citrulline	M02132	-0.1768	0.117936	0.133844	FALSE	FALSE	3
MR-IVW LD	tryptophan	bioa_020	citrulline	M02132	-0.1768	0.117936	0.133844	FALSE	FALSE	3
MR-PCA	tryptophan	bioa_020	citrulline	M02132	-0.171851	0.110594	0.120209	FALSE	FALSE	3
MR-link 2	methionine	bioa_013	taurocholate	GCST90200333	0.0294756	0.161799	0.855447	FALSE	FALSE	3
MR-IVW	methionine	bioa_013	taurocholate	GCST90200333	0.189026	0.180504	0.295004	FALSE	FALSE	3
MR-IVW LD	methionine	bioa_013	taurocholate	GCST90200333	0.189026	0.180504	0.295004	FALSE	FALSE	3
MR-PCA	methionine	bioa_013	taurocholate	GCST90200333	-0.0552004	0.140164	0.69371	FALSE	FALSE	3
MR-link 2	inositol 1-phosphate (i1p)	M01481	retinol (vitamin a)	GCST90200405	0.000675982	0.0595735	0.990947	FALSE	FALSE	5
MR-IVW	inositol 1-phosphate (i1p)	M01481	retinol (vitamin a)	GCST90200405	-0.00374258	0.0326704	0.908797	FALSE	FALSE	6
MR-IVW LD	inositol 1-phosphate (i1p)	M01481	retinol (vitamin a)	GCST90200405	-0.00374258	0.0326704	0.908797	FALSE	FALSE	6
MR-PCA	inositol 1-phosphate (i1p)	M01481	retinol (vitamin a)	GCST90200405	0.00135398	0.0265377	0.959309	FALSE	FALSE	6
MR-link 2	myo-inositol	M19934	glucose	met-d-Glucose	0.0270023	0.0286238	0.345502	FALSE	FALSE	2
MR-IVW	myo-inositol	M19934	glucose	met-d-Glucose	0.0187189	0.025113	0.456039	FALSE	FALSE	2
MR-IVW LD	myo-inositol	M19934	glucose	met-d-Glucose	0.0187189	0.025113	0.456039	FALSE	FALSE	2
MR-PCA	myo-inositol	M19934	glucose	met-d-Glucose	0.0109805	0.023128	0.63495	FALSE	FALSE	2
MR-link 2	myo-inositol	M19934	caffeine	M00569	0.149144	0.0979735	0.127937	FALSE	FALSE	2
MR-IVW	myo-inositol	M19934	caffeine	M00569	0.0528544	0.0997901	0.59635	FALSE	FALSE	2
MR-IVW LD	myo-inositol	M19934	caffeine	M00569	0.0528544	0.0997901	0.59635	FALSE	FALSE	2
MR-PCA	myo-inositol	M19934	caffeine	M00569	0.0989919	0.0919032	0.281421	FALSE	FALSE	2
MR-link 2	isoursodeoxycholate	GCST90199892	glucose	GCST90200440	-0.216658	0.224533	0.334581	FALSE	FALSE	1
MR-IVW	isoursodeoxycholate	GCST90199892	glucose	GCST90200440	-0.120665	0.175826	0.492539	FALSE	FALSE	1
MR-IVW LD	isoursodeoxycholate	GCST90199892	glucose	GCST90200440	-0.120665	0.175826	0.492539	FALSE	FALSE	1
MR-PCA	isoursodeoxycholate	GCST90199892	glucose	GCST90200440	-0.220424	0.123101	0.0733589	FALSE	FALSE	1
MR-link 2	threonine	GCST90200432	trans-urocanate	GCST90200416	0.0622518	0.0819057	0.447229	FALSE	FALSE	4
MR-IVW	threonine	GCST90200432	trans-urocanate	GCST90200416	-0.0489123	0.0782315	0.531824	FALSE	FALSE	4
MR-IVW LD	threonine	GCST90200432	trans-urocanate	GCST90200416	-0.0489123	0.0782315	0.531824	FALSE	FALSE	4
MR-PCA	threonine	GCST90200432	trans-urocanate	GCST90200416	-0.0114778	0.0535978	0.830433	FALSE	FALSE	4
MR-link 2	myo-inositol	GCST90200401	alpha-ketobutyrate	GCST90200438	-0.104608	0.124228	0.399751	FALSE	FALSE	2
MR-IVW	myo-inositol	GCST90200401	alpha-ketobutyrate	GCST90200438	0.0351534	0.118303	0.766355	FALSE	FALSE	2
MR-IVW LD	myo-inositol	GCST90200401	alpha-ketobutyrate	GCST90200438	0.0351534	0.118303	0.766355	FALSE	FALSE	2
MR-PCA	myo-inositol	GCST90200401	alpha-ketobutyrate	GCST90200438	-0.0507319	0.0769894	0.50993	FALSE	FALSE	2
MR-link 2	glycohyocholate	GCST90199935	4-hydroxy-2-oxoglutaric acid	GCST90199897	0.0383652	0.080638	0.634238	FALSE	FALSE	4
MR-IVW	glycohyocholate	GCST90199935	4-hydroxy-2-oxoglutaric acid	GCST90199897	0.0854296	0.0781423	0.274281	FALSE	FALSE	4
MR-IVW LD	glycohyocholate	GCST90199935	4-hydroxy-2-oxoglutaric acid	GCST90199897	0.0854296	0.0781423	0.274281	FALSE	FALSE	4
MR-PCA	glycohyocholate	GCST90199935	4-hydroxy-2-oxoglutaric acid	GCST90199897	0.0805563	0.0492526	0.101928	FALSE	FALSE	4
MR-link 2	acetylphosphate	M15488	tryptophan	M00054	-0.0710951	0.211236	0.736444	FALSE	FALSE	2
MR-IVW	acetylphosphate	M15488	tryptophan	M00054	0.00881951	0.125018	0.943759	FALSE	FALSE	2
MR-IVW LD	acetylphosphate	M15488	tryptophan	M00054	0.00881951	0.125018	0.943759	FALSE	FALSE	2
MR-PCA	acetylphosphate	M15488	tryptophan	M00054	-0.0175028	0.125409	0.889003	FALSE	FALSE	2
MR-link 2	glycerophosphorylcholine (gpc)	GCST90199629	leucine	GCST90200389	-0.355609	0.201113	0.0770263	FALSE	FALSE	1
MR-IVW	glycerophosphorylcholine (gpc)	GCST90199629	leucine	GCST90200389	-0.165601	0.142598	0.245514	FALSE	FALSE	1
MR-IVW LD	glycerophosphorylcholine (gpc)	GCST90199629	leucine	GCST90200389	-0.165601	0.142598	0.245514	FALSE	FALSE	1
MR-PCA	glycerophosphorylcholine (gpc)	GCST90199629	leucine	GCST90200389	-0.257389	0.116797	0.0275429	FALSE	FALSE	1
MR-link 2	citrulline	M02132	alpha-ketobutyrate	GCST90200438	0.134358	0.126395	0.287782	FALSE	FALSE	1
MR-IVW	citrulline	M02132	alpha-ketobutyrate	GCST90200438	0.125316	0.156455	0.423148	FALSE	FALSE	1
MR-IVW LD	citrulline	M02132	alpha-ketobutyrate	GCST90200438	0.125316	0.156455	0.423148	FALSE	FALSE	1
MR-PCA	citrulline	M02132	alpha-ketobutyrate	GCST90200438	0.123335	0.122265	0.313092	FALSE	FALSE	1
MR-link 2	aspartate	bioa_004	dimethylglycine	GCST90200424	0.0182032	0.0938966	0.846282	FALSE	FALSE	3
MR-IVW	aspartate	bioa_004	dimethylglycine	GCST90200424	-0.183402	0.0871757	0.0353937	FALSE	FALSE	3
MR-IVW LD	aspartate	bioa_004	dimethylglycine	GCST90200424	-0.183402	0.0871757	0.0353937	FALSE	FALSE	3
MR-PCA	aspartate	bioa_004	dimethylglycine	GCST90200424	-0.111441	0.0839795	0.184509	FALSE	FALSE	3
MR-link 2	citrulline	bioa_005	histidine	met-d-His	0.00921433	0.0227428	0.685365	FALSE	FALSE	7
MR-IVW	citrulline	bioa_005	histidine	met-d-His	-0.0374992	0.0243845	0.124091	FALSE	FALSE	7
MR-IVW LD	citrulline	bioa_005	histidine	met-d-His	-0.0306044	0.0226279	0.176214	FALSE	FALSE	7
MR-PCA	citrulline	bioa_005	histidine	met-d-His	-0.0217826	0.0193841	0.261126	FALSE	FALSE	7
MR-link 2	dehydroepiandrosterone sulfate (dhea-s)	M32425	creatinine	bioa_026	-0.0013486	0.0314411	0.965787	FALSE	FALSE	2
MR-IVW	dehydroepiandrosterone sulfate (dhea-s)	M32425	creatinine	bioa_026	0.00500775	0.0293817	0.864666	FALSE	FALSE	2
MR-IVW LD	dehydroepiandrosterone sulfate (dhea-s)	M32425	creatinine	bioa_026	0.00500775	0.0293817	0.864666	FALSE	FALSE	2
MR-PCA	dehydroepiandrosterone sulfate (dhea-s)	M32425	creatinine	bioa_026	-0.0058704	0.0245302	0.810863	FALSE	FALSE	2
MR-link 2	cystine	M31454	citrate	M01564	-0.0174973	0.076105	0.818162	FALSE	FALSE	1
MR-IVW	cystine	M31454	citrate	M01564	-0.0223724	0.0767053	0.770541	FALSE	FALSE	1
MR-IVW LD	cystine	M31454	citrate	M01564	-0.0223724	0.0767053	0.770541	FALSE	FALSE	1
MR-PCA	cystine	M31454	citrate	M01564	-0.0183311	0.0630375	0.771207	FALSE	FALSE	1
MR-link 2	1-methylurate	M34395	taurocholate	M18497	-0.0895099	0.1879	0.63381	FALSE	FALSE	1
MR-IVW	1-methylurate	M34395	taurocholate	M18497	-0.0974	0.113633	0.391366	FALSE	FALSE	1
MR-IVW LD	1-methylurate	M34395	taurocholate	M18497	-0.0974	0.113633	0.391366	FALSE	FALSE	1
MR-PCA	1-methylurate	M34395	taurocholate	M18497	-0.0256468	0.11031	0.816152	FALSE	FALSE	1
MR-link 2	alpha-ketoglutarate	GCST90200455	3-(4-hydroxyphenyl)lactate	M32197	-0.149926	0.107417	0.162793	FALSE	FALSE	1
MR-IVW	alpha-ketoglutarate	GCST90200455	3-(4-hydroxyphenyl)lactate	M32197	-0.1526	0.11037	0.166783	FALSE	FALSE	1
MR-IVW LD	alpha-ketoglutarate	GCST90200455	3-(4-hydroxyphenyl)lactate	M32197	-0.155868	0.111243	0.161168	FALSE	FALSE	1
MR-PCA	alpha-ketoglutarate	GCST90200455	3-(4-hydroxyphenyl)lactate	M32197	-0.186426	0.0984858	0.0583687	FALSE	FALSE	1
MR-link 2	4-acetamidobutanoate	GCST90200311	adenosine 5'-diphosphate (adp)	GCST90200355	-0.0519545	0.092885	0.575929	FALSE	FALSE	2
MR-IVW	4-acetamidobutanoate	GCST90200311	adenosine 5'-diphosphate (adp)	GCST90200355	-0.120852	0.0760767	0.112161	FALSE	FALSE	2
MR-IVW LD	4-acetamidobutanoate	GCST90200311	adenosine 5'-diphosphate (adp)	GCST90200355	-0.120852	0.0760767	0.112161	FALSE	FALSE	2
MR-PCA	4-acetamidobutanoate	GCST90200311	adenosine 5'-diphosphate (adp)	GCST90200355	-0.0498928	0.068997	0.469609	FALSE	FALSE	2
MR-link 2	glycohyocholate	GCST90199935	citrulline	M02132	0.028636	0.117174	0.80693	FALSE	FALSE	2
MR-IVW	glycohyocholate	GCST90199935	citrulline	M02132	0.0231207	0.114453	0.839909	FALSE	FALSE	2
MR-IVW LD	glycohyocholate	GCST90199935	citrulline	M02132	0.0231207	0.114453	0.839909	FALSE	FALSE	2
MR-PCA	glycohyocholate	GCST90199935	citrulline	M02132	0.0641165	0.108351	0.55402	FALSE	FALSE	2
MR-link 2	glucose	M20489	glycochenodeoxycholate	M32346	-0.286772	0.209158	0.17035	FALSE	FALSE	1
MR-IVW	glucose	M20489	glycochenodeoxycholate	M32346	-0.331258	0.189633	0.0806659	FALSE	FALSE	1
MR-IVW LD	glucose	M20489	glycochenodeoxycholate	M32346	-0.331258	0.189633	0.0806659	FALSE	FALSE	1
MR-PCA	glucose	M20489	glycochenodeoxycholate	M32346	-0.21768	0.147515	0.140039	FALSE	FALSE	1
MR-link 2	eicosapentaenoate (epa; 20:5n3)	GCST90200349	myo-inositol	GCST90200401	-0.0739811	0.080179	0.356164	FALSE	FALSE	1
MR-IVW	eicosapentaenoate (epa; 20:5n3)	GCST90200349	myo-inositol	GCST90200401	-0.0438508	0.0781254	0.574602	FALSE	FALSE	1
MR-IVW LD	eicosapentaenoate (epa; 20:5n3)	GCST90200349	myo-inositol	GCST90200401	-0.0438508	0.0781254	0.574602	FALSE	FALSE	1
MR-PCA	eicosapentaenoate (epa; 20:5n3)	GCST90200349	myo-inositol	GCST90200401	-0.0532966	0.0741814	0.472472	FALSE	FALSE	1
MR-link 2	inosine	M01123	kynurenine	bioa_027	-0.0269028	0.0389001	0.489196	FALSE	FALSE	1
MR-IVW	inosine	M01123	kynurenine	bioa_027	-0.0182855	0.0429238	0.670108	FALSE	FALSE	1
MR-IVW LD	inosine	M01123	kynurenine	bioa_027	-0.0182855	0.0429238	0.670108	FALSE	FALSE	1
MR-PCA	inosine	M01123	kynurenine	bioa_027	-0.0268913	0.034895	0.440923	FALSE	FALSE	1
MR-link 2	creatine	GCST90200323	eicosapentaenoate (epa; 20:5n3)	M18467	0.0672526	0.0734535	0.359887	FALSE	FALSE	2
MR-IVW	creatine	GCST90200323	eicosapentaenoate (epa; 20:5n3)	M18467	0.0119282	0.0869846	0.890928	FALSE	FALSE	2
MR-IVW LD	creatine	GCST90200323	eicosapentaenoate (epa; 20:5n3)	M18467	0.0119282	0.0869846	0.890928	FALSE	FALSE	2
MR-PCA	creatine	GCST90200323	eicosapentaenoate (epa; 20:5n3)	M18467	0.0418023	0.0789643	0.59654	FALSE	FALSE	2
MR-link 2	caffeine	M00569	betaine	M03141	0.231179	0.154477	0.134516	FALSE	FALSE	2
MR-IVW	caffeine	M00569	betaine	M03141	0.204842	0.101427	0.0434244	FALSE	FALSE	2
MR-IVW LD	caffeine	M00569	betaine	M03141	0.204842	0.101427	0.0434244	FALSE	FALSE	2
MR-PCA	caffeine	M00569	betaine	M03141	0.211424	0.0962982	0.0281268	FALSE	FALSE	2
MR-link 2	citrate	met-d-Citrate	arachidonate (20:4n6)	GCST90200358	0.161992	0.0518861	0.0017958	FALSE	FALSE	29
MR-IVW	citrate	met-d-Citrate	arachidonate (20:4n6)	GCST90200358	0.218753	0.0516087	2.24835e-05	FALSE	FALSE	29
MR-IVW LD	citrate	met-d-Citrate	arachidonate (20:4n6)	GCST90200358	0.212859	0.0523707	4.81434e-05	FALSE	FALSE	29
MR-PCA	citrate	met-d-Citrate	arachidonate (20:4n6)	GCST90200358	0.179316	0.0464113	0.00011171	FALSE	FALSE	29
MR-link 2	paraxanthine	GCST90199654	anthranilate	GCST90200324	0.586936	0.19205	0.00224187	FALSE	FALSE	1
MR-IVW	paraxanthine	GCST90199654	anthranilate	GCST90200324	0.452512	0.188937	0.0166183	FALSE	FALSE	1
MR-IVW LD	paraxanthine	GCST90199654	anthranilate	GCST90200324	0.452512	0.188937	0.0166183	FALSE	FALSE	1
MR-PCA	paraxanthine	GCST90199654	anthranilate	GCST90200324	0.319299	0.109013	0.00340063	FALSE	FALSE	1
MR-link 2	n-stearoyl-sphingosine (d18:1/18:0)*	GCST90200341	alpha-ketoglutaramate*	GCST90199885	-0.355264	0.0702014	4.1784e-07	TRUE	TRUE	4
MR-IVW	n-stearoyl-sphingosine (d18:1/18:0)*	GCST90200341	alpha-ketoglutaramate*	GCST90199885	-0.155955	0.069943	0.0257649	FALSE	TRUE	4
MR-IVW LD	n-stearoyl-sphingosine (d18:1/18:0)*	GCST90200341	alpha-ketoglutaramate*	GCST90199885	-0.155955	0.069943	0.0257649	FALSE	TRUE	4
MR-PCA	n-stearoyl-sphingosine (d18:1/18:0)*	GCST90200341	alpha-ketoglutaramate*	GCST90199885	-0.155833	0.0456155	0.000634943	FALSE	TRUE	4
MR-link 2	retinol (vitamin a)	GCST90200405	4-hydroxy-2-oxoglutaric acid	GCST90199897	0.223071	0.14844	0.132898	FALSE	FALSE	2
MR-IVW	retinol (vitamin a)	GCST90200405	4-hydroxy-2-oxoglutaric acid	GCST90199897	0.0875906	0.118958	0.46154	FALSE	FALSE	2
MR-IVW LD	retinol (vitamin a)	GCST90200405	4-hydroxy-2-oxoglutaric acid	GCST90199897	0.0875906	0.118958	0.46154	FALSE	FALSE	2
MR-PCA	retinol (vitamin a)	GCST90200405	4-hydroxy-2-oxoglutaric acid	GCST90199897	0.0639575	0.0714592	0.370776	FALSE	FALSE	2
MR-link 2	tryptophan	M00054	cystathionine	GCST90200383	-0.0481953	0.0935688	0.606498	FALSE	FALSE	7
MR-IVW	tryptophan	M00054	cystathionine	GCST90200383	-0.0572248	0.0627263	0.361614	FALSE	FALSE	7
MR-IVW LD	tryptophan	M00054	cystathionine	GCST90200383	-0.0572248	0.0627263	0.361614	FALSE	FALSE	7
MR-PCA	tryptophan	M00054	cystathionine	GCST90200383	-0.0316889	0.0517456	0.540274	FALSE	FALSE	7
MR-link 2	urate	GCST90200307	creatinine	M00513	0.0546993	0.0580929	0.346406	FALSE	FALSE	2
MR-IVW	urate	GCST90200307	creatinine	M00513	0.0569449	0.0587591	0.332483	FALSE	FALSE	2
MR-IVW LD	urate	GCST90200307	creatinine	M00513	0.0569449	0.0587591	0.332483	FALSE	FALSE	2
MR-PCA	urate	GCST90200307	creatinine	M00513	0.0685617	0.0551645	0.21392	FALSE	FALSE	2
MR-link 2	acetylphosphate	M15488	n1-methyl-2-pyridone-5-carboxamide	GCST90199778	0.0782404	0.126063	0.534834	FALSE	FALSE	2
MR-IVW	acetylphosphate	M15488	n1-methyl-2-pyridone-5-carboxamide	GCST90199778	0.150428	0.118561	0.20452	FALSE	FALSE	2
MR-IVW LD	acetylphosphate	M15488	n1-methyl-2-pyridone-5-carboxamide	GCST90199778	0.150428	0.118561	0.20452	FALSE	FALSE	2
MR-PCA	acetylphosphate	M15488	n1-methyl-2-pyridone-5-carboxamide	GCST90199778	0.0746315	0.113267	0.509961	FALSE	FALSE	2
MR-link 2	pantothenate	M01508	glycerol 3-phosphate	GCST90199638	0.0597594	0.385344	0.876758	FALSE	FALSE	1
MR-IVW	pantothenate	M01508	glycerol 3-phosphate	GCST90199638	-0.00941167	0.149451	0.949786	FALSE	FALSE	1
MR-IVW LD	pantothenate	M01508	glycerol 3-phosphate	GCST90199638	-0.00941167	0.149451	0.949786	FALSE	FALSE	1
MR-PCA	pantothenate	M01508	glycerol 3-phosphate	GCST90199638	0.121904	0.155173	0.4321	FALSE	FALSE	1
MR-link 2	5-acetylamino-6-formylamino-3-methyluracil	GCST90200680	alpha-ketobutyrate	GCST90200438	0.0309759	0.0230274	0.178568	FALSE	FALSE	1
MR-IVW	5-acetylamino-6-formylamino-3-methyluracil	GCST90200680	alpha-ketobutyrate	GCST90200438	0.0371638	0.0310859	0.231884	FALSE	FALSE	1
MR-IVW LD	5-acetylamino-6-formylamino-3-methyluracil	GCST90200680	alpha-ketobutyrate	GCST90200438	0.0292802	0.0253934	0.248885	FALSE	FALSE	1
MR-PCA	5-acetylamino-6-formylamino-3-methyluracil	GCST90200680	alpha-ketobutyrate	GCST90200438	0.00848849	0.0245264	0.72927	FALSE	FALSE	1
MR-link 2	beta-alanine	GCST90200361	dehydroepiandrosterone sulfate (dhea-s)	GCST90199673	-0.045452	0.0759235	0.549403	FALSE	FALSE	1
MR-IVW	beta-alanine	GCST90200361	dehydroepiandrosterone sulfate (dhea-s)	GCST90199673	-0.0772112	0.0805261	0.337642	FALSE	FALSE	1
MR-IVW LD	beta-alanine	GCST90200361	dehydroepiandrosterone sulfate (dhea-s)	GCST90199673	-0.0772112	0.0805261	0.337642	FALSE	FALSE	1
MR-PCA	beta-alanine	GCST90200361	dehydroepiandrosterone sulfate (dhea-s)	GCST90199673	-0.00580469	0.0733968	0.936964	FALSE	FALSE	1
MR-link 2	orotidine	GCST90200681	ornithine	bioa_014	0.00436392	0.0235317	0.852877	FALSE	FALSE	2
MR-IVW	orotidine	GCST90200681	ornithine	bioa_014	0.0134957	0.0204588	0.509477	FALSE	FALSE	2
MR-IVW LD	orotidine	GCST90200681	ornithine	bioa_014	0.0134957	0.0204588	0.509477	FALSE	FALSE	2
MR-PCA	orotidine	GCST90200681	ornithine	bioa_014	0.0212813	0.0197735	0.281813	FALSE	FALSE	2
MR-link 2	kynurenine	M15140	tryptophan	GCST90200441	-0.0449656	0.0652462	0.490718	FALSE	FALSE	3
MR-IVW	kynurenine	M15140	tryptophan	GCST90200441	-0.0774702	0.0679915	0.254532	FALSE	FALSE	3
MR-IVW LD	kynurenine	M15140	tryptophan	GCST90200441	-0.0774702	0.0679915	0.254532	FALSE	FALSE	3
MR-PCA	kynurenine	M15140	tryptophan	GCST90200441	-0.0565634	0.0588617	0.336576	FALSE	FALSE	3
MR-link 2	n-acetylglucosaminylasparagine	GCST90200316	histidine	GCST90200377	0.00723267	0.0323546	0.823113	FALSE	FALSE	4
MR-IVW	n-acetylglucosaminylasparagine	GCST90200316	histidine	GCST90200377	0.0224154	0.0501794	0.655088	FALSE	FALSE	4
MR-IVW LD	n-acetylglucosaminylasparagine	GCST90200316	histidine	GCST90200377	0.0232987	0.0334179	0.485684	FALSE	FALSE	4
MR-PCA	n-acetylglucosaminylasparagine	GCST90200316	histidine	GCST90200377	0.00752917	0.029614	0.799307	FALSE	FALSE	4
MR-link 2	2-hydroxyphenylacetate	GCST90200369	arginine	bioa_002	-0.0284641	0.0495072	0.565326	FALSE	FALSE	2
MR-IVW	2-hydroxyphenylacetate	GCST90200369	arginine	bioa_002	-0.0668672	0.043505	0.124293	FALSE	FALSE	2
MR-IVW LD	2-hydroxyphenylacetate	GCST90200369	arginine	bioa_002	-0.0668672	0.043505	0.124293	FALSE	FALSE	2
MR-PCA	2-hydroxyphenylacetate	GCST90200369	arginine	bioa_002	-0.0682836	0.04231	0.106552	FALSE	FALSE	2
MR-link 2	sphingosine	GCST90200385	retinol (vitamin a)	GCST90200405	-0.1685	0.145042	0.245343	FALSE	FALSE	1
MR-IVW	sphingosine	GCST90200385	retinol (vitamin a)	GCST90200405	-0.226903	0.143841	0.114691	FALSE	FALSE	1
MR-IVW LD	sphingosine	GCST90200385	retinol (vitamin a)	GCST90200405	-0.226903	0.143841	0.114691	FALSE	FALSE	1
MR-PCA	sphingosine	GCST90200385	retinol (vitamin a)	GCST90200405	-0.0783464	0.0869963	0.367816	FALSE	FALSE	1
MR-link 2	glucose	M20489	glycine	M32338	0.242407	0.164892	0.141535	FALSE	FALSE	1
MR-IVW	glucose	M20489	glycine	M32338	0.404957	0.180784	0.0250909	FALSE	FALSE	1
MR-IVW LD	glucose	M20489	glycine	M32338	0.404957	0.180784	0.0250909	FALSE	FALSE	1
MR-PCA	glucose	M20489	glycine	M32338	0.0377401	0.140664	0.788469	FALSE	FALSE	1
MR-link 2	pantothenate	M01508	thyroxine	GCST90200293	-0.0894027	0.172737	0.604761	FALSE	FALSE	1
MR-IVW	pantothenate	M01508	thyroxine	GCST90200293	-0.16705	0.148886	0.261863	FALSE	FALSE	1
MR-IVW LD	pantothenate	M01508	thyroxine	GCST90200293	-0.16705	0.148886	0.261863	FALSE	FALSE	1
MR-PCA	pantothenate	M01508	thyroxine	GCST90200293	-0.12309	0.154596	0.425915	FALSE	FALSE	1
MR-link 2	betaine	GCST90200425	cytosine	GCST90200433	0.115692	0.0439987	0.00855258	FALSE	FALSE	6
MR-IVW	betaine	GCST90200425	cytosine	GCST90200433	0.0612633	0.0438673	0.162546	FALSE	FALSE	6
MR-IVW LD	betaine	GCST90200425	cytosine	GCST90200433	0.075524	0.042501	0.0755694	FALSE	FALSE	6
MR-PCA	betaine	GCST90200425	cytosine	GCST90200433	0.0776123	0.0358482	0.030386	FALSE	FALSE	6
MR-link 2	dimethylglycine	GCST90200424	alanine	met-d-Ala	0.00246693	0.0107357	0.818257	FALSE	FALSE	3
MR-IVW	dimethylglycine	GCST90200424	alanine	met-d-Ala	-0.00319684	0.0109887	0.771112	FALSE	FALSE	3
MR-IVW LD	dimethylglycine	GCST90200424	alanine	met-d-Ala	-0.00289055	0.0110689	0.793983	FALSE	FALSE	3
MR-PCA	dimethylglycine	GCST90200424	alanine	met-d-Ala	-0.00665753	0.0100452	0.507485	FALSE	FALSE	3
MR-link 2	oleamide	M32458	glucuronate	GCST90199641	0.097032	0.109277	0.374571	FALSE	FALSE	2
MR-IVW	oleamide	M32458	glucuronate	GCST90199641	-0.0168982	0.0879471	0.847632	FALSE	FALSE	2
MR-IVW LD	oleamide	M32458	glucuronate	GCST90199641	-0.0168982	0.0879471	0.847632	FALSE	FALSE	2
MR-PCA	oleamide	M32458	glucuronate	GCST90199641	0.0596146	0.0726406	0.411829	FALSE	FALSE	2
MR-link 2	5-acetylamino-6-formylamino-3-methyluracil	GCST90200680	acetylphosphate	M15488	-0.0463945	0.0231559	0.0451162	FALSE	FALSE	1
MR-IVW	5-acetylamino-6-formylamino-3-methyluracil	GCST90200680	acetylphosphate	M15488	-0.0482559	0.0275781	0.0801544	FALSE	FALSE	1
MR-IVW LD	5-acetylamino-6-formylamino-3-methyluracil	GCST90200680	acetylphosphate	M15488	-0.046377	0.0281611	0.0995902	FALSE	FALSE	1
MR-PCA	5-acetylamino-6-formylamino-3-methyluracil	GCST90200680	acetylphosphate	M15488	-0.0743958	0.0342187	0.0296958	FALSE	FALSE	1
MR-link 2	n-acetyl-aspartyl-glutamate (naag)	GCST90200684	lactate	met-d-Lactate	-0.00384194	0.00272614	0.158747	FALSE	FALSE	2
MR-IVW	n-acetyl-aspartyl-glutamate (naag)	GCST90200684	lactate	met-d-Lactate	-0.00475232	0.00466424	0.308258	FALSE	FALSE	2
MR-IVW LD	n-acetyl-aspartyl-glutamate (naag)	GCST90200684	lactate	met-d-Lactate	-0.00480285	0.00465063	0.30173	FALSE	FALSE	2
MR-PCA	n-acetyl-aspartyl-glutamate (naag)	GCST90200684	lactate	met-d-Lactate	-0.0066537	0.00495422	0.17926	FALSE	FALSE	2
MR-link 2	choline phosphate	GCST90200363	glucose	met-d-Glucose	-0.0296662	0.0179076	0.0975941	FALSE	FALSE	2
MR-IVW	choline phosphate	GCST90200363	glucose	met-d-Glucose	-0.0319818	0.0223506	0.152455	FALSE	FALSE	2
MR-IVW LD	choline phosphate	GCST90200363	glucose	met-d-Glucose	-0.0326946	0.0217509	0.132803	FALSE	FALSE	2
MR-PCA	choline phosphate	GCST90200363	glucose	met-d-Glucose	-0.0231636	0.0147694	0.116799	FALSE	FALSE	2
MR-link 2	dimethylglycine	GCST90200424	inosine 5'-monophosphate (imp)	GCST90200395	-0.0627366	0.0613729	0.306677	FALSE	FALSE	3
MR-IVW	dimethylglycine	GCST90200424	inosine 5'-monophosphate (imp)	GCST90200395	0.0482066	0.0531276	0.364209	FALSE	FALSE	3
MR-IVW LD	dimethylglycine	GCST90200424	inosine 5'-monophosphate (imp)	GCST90200395	0.0466347	0.055126	0.397572	FALSE	FALSE	3
MR-PCA	dimethylglycine	GCST90200424	inosine 5'-monophosphate (imp)	GCST90200395	0.013105	0.049899	0.792835	FALSE	FALSE	3
MR-link 2	tyrosine	met-d-Tyr	glycine	bioa_008	-0.0292233	0.0242291	0.227769	FALSE	FALSE	21
MR-IVW	tyrosine	met-d-Tyr	glycine	bioa_008	-0.0129285	0.0222895	0.561897	FALSE	FALSE	21
MR-IVW LD	tyrosine	met-d-Tyr	glycine	bioa_008	-0.0124659	0.022463	0.578926	FALSE	FALSE	21
MR-PCA	tyrosine	met-d-Tyr	glycine	bioa_008	-0.00870556	0.0213855	0.683951	FALSE	FALSE	21
MR-link 2	citrulline	bioa_005	citrate	M01564	-0.0652166	0.0908085	0.472648	FALSE	FALSE	7
MR-IVW	citrulline	bioa_005	citrate	M01564	-0.0435235	0.0888422	0.624207	FALSE	FALSE	7
MR-IVW LD	citrulline	bioa_005	citrate	M01564	-0.0441474	0.089376	0.62134	FALSE	FALSE	7
MR-PCA	citrulline	bioa_005	citrate	M01564	-0.0439651	0.076559	0.565789	FALSE	FALSE	7
MR-link 2	pantothenate	M01508	acetoacetate	GCST90200318	-0.0811588	0.351191	0.81724	FALSE	FALSE	1
MR-IVW	pantothenate	M01508	acetoacetate	GCST90200318	0.0555219	0.163132	0.733593	FALSE	FALSE	1
MR-IVW LD	pantothenate	M01508	acetoacetate	GCST90200318	0.0555219	0.163132	0.733593	FALSE	FALSE	1
MR-PCA	pantothenate	M01508	acetoacetate	GCST90200318	0.0727847	0.169373	0.667392	FALSE	FALSE	1
MR-link 2	glutamine	GCST90200419	2-hydroxyglutarate	M37253	0.0281463	0.08083	0.727678	FALSE	FALSE	1
MR-IVW	glutamine	GCST90200419	2-hydroxyglutarate	M37253	0.0675975	0.0800496	0.398421	FALSE	FALSE	1
MR-IVW LD	glutamine	GCST90200419	2-hydroxyglutarate	M37253	0.0675975	0.0800496	0.398421	FALSE	FALSE	1
MR-PCA	glutamine	GCST90200419	2-hydroxyglutarate	M37253	0.0333471	0.0796672	0.675523	FALSE	FALSE	1
MR-link 2	citrulline	M02132	taurochenodeoxycholate	M18494	-0.301166	0.152518	0.0483104	FALSE	FALSE	1
MR-IVW	citrulline	M02132	taurochenodeoxycholate	M18494	-0.0980532	0.193135	0.611669	FALSE	FALSE	1
MR-IVW LD	citrulline	M02132	taurochenodeoxycholate	M18494	-0.0980532	0.193135	0.611669	FALSE	FALSE	1
MR-PCA	citrulline	M02132	taurochenodeoxycholate	M18494	-0.228885	0.152993	0.13464	FALSE	FALSE	1
MR-link 2	glycine	M32338	leucine	met-d-Leu	-0.0183744	0.00907592	0.0429159	FALSE	FALSE	1
MR-IVW	glycine	M32338	leucine	met-d-Leu	-0.00839514	0.0122777	0.494119	FALSE	FALSE	1
MR-IVW LD	glycine	M32338	leucine	met-d-Leu	-0.00827037	0.0119134	0.487551	FALSE	FALSE	1
MR-PCA	glycine	M32338	leucine	met-d-Leu	-0.00747834	0.0135878	0.582064	FALSE	FALSE	1
MR-link 2	mannose	M00584	glycine	GCST90200707	0.0421709	0.0542164	0.436671	FALSE	FALSE	1
MR-IVW	mannose	M00584	glycine	GCST90200707	0.116612	0.0710001	0.100502	FALSE	FALSE	1
MR-IVW LD	mannose	M00584	glycine	GCST90200707	0.116612	0.0710001	0.100502	FALSE	FALSE	1
MR-PCA	mannose	M00584	glycine	GCST90200707	0.0459968	0.0606744	0.448396	FALSE	FALSE	1
MR-link 2	spermidine	GCST90200423	bilirubin (z,z)	M27716	0.0921102	0.184147	0.616935	FALSE	FALSE	1
MR-IVW	spermidine	GCST90200423	bilirubin (z,z)	M27716	0.143059	0.164881	0.385588	FALSE	FALSE	1
MR-IVW LD	spermidine	GCST90200423	bilirubin (z,z)	M27716	0.143059	0.164881	0.385588	FALSE	FALSE	1
MR-PCA	spermidine	GCST90200423	bilirubin (z,z)	M27716	0.0658046	0.143127	0.645686	FALSE	FALSE	1
MR-link 2	spermidine	bioa_033	sulfate*	GCST90199896	-0.0177107	0.0932452	0.849359	FALSE	FALSE	2
MR-IVW	spermidine	bioa_033	sulfate*	GCST90199896	-0.0304109	0.101919	0.765412	FALSE	FALSE	2
MR-IVW LD	spermidine	bioa_033	sulfate*	GCST90199896	-0.0223696	0.0714148	0.754102	FALSE	FALSE	2
MR-PCA	spermidine	bioa_033	sulfate*	GCST90199896	0.00016862	0.0646313	0.997918	FALSE	FALSE	2
MR-link 2	spermidine	GCST90200423	docosahexaenoate (dha; 22:6n3)	GCST90199651	0.294332	0.196327	0.133825	FALSE	FALSE	1
MR-IVW	spermidine	GCST90200423	docosahexaenoate (dha; 22:6n3)	GCST90199651	0.215341	0.144878	0.137183	FALSE	FALSE	1
MR-IVW LD	spermidine	GCST90200423	docosahexaenoate (dha; 22:6n3)	GCST90199651	0.215341	0.144878	0.137183	FALSE	FALSE	1
MR-PCA	spermidine	GCST90200423	docosahexaenoate (dha; 22:6n3)	GCST90199651	0.114012	0.0841755	0.175592	FALSE	FALSE	1
MR-link 2	phenylalanine	met-d-Phe	serotonin (5ht)	M02342	-0.194395	0.11924	0.10304	FALSE	FALSE	6
MR-IVW	phenylalanine	met-d-Phe	serotonin (5ht)	M02342	-0.137278	0.150855	0.362824	FALSE	FALSE	6
MR-IVW LD	phenylalanine	met-d-Phe	serotonin (5ht)	M02342	-0.126135	0.125557	0.315088	FALSE	FALSE	6
MR-PCA	phenylalanine	met-d-Phe	serotonin (5ht)	M02342	-0.11916	0.13498	0.377349	FALSE	FALSE	6
MR-link 2	glucose	met-d-Glucose	alanine	bioa_001	0.0433587	0.0314941	0.168597	FALSE	FALSE	20
MR-IVW	glucose	met-d-Glucose	alanine	bioa_001	0.0754575	0.0314886	0.0165596	FALSE	FALSE	20
MR-IVW LD	glucose	met-d-Glucose	alanine	bioa_001	0.0671282	0.0294509	0.0226479	FALSE	FALSE	20
MR-PCA	glucose	met-d-Glucose	alanine	bioa_001	0.0684256	0.0271635	0.0117681	FALSE	FALSE	20
MR-link 2	acetate	met-d-Acetate	sphinganine	GCST90200374	-0.192748	0.180847	0.28651	FALSE	FALSE	9
MR-IVW	acetate	met-d-Acetate	sphinganine	GCST90200374	-0.334549	0.16205	0.0389722	FALSE	FALSE	9
MR-IVW LD	acetate	met-d-Acetate	sphinganine	GCST90200374	-0.33917	0.163116	0.0375879	FALSE	FALSE	9
MR-PCA	acetate	met-d-Acetate	sphinganine	GCST90200374	-0.20766	0.123783	0.0934222	FALSE	FALSE	9
MR-link 2	serine	GCST90200415	spermidine	bioa_033	-0.0110715	0.0377697	0.769422	FALSE	FALSE	3
MR-IVW	serine	GCST90200415	spermidine	bioa_033	0.0109983	0.0359565	0.759697	FALSE	FALSE	3
MR-IVW LD	serine	GCST90200415	spermidine	bioa_033	0.00992502	0.0339549	0.770057	FALSE	FALSE	3
MR-PCA	serine	GCST90200415	spermidine	bioa_033	-0.0314168	0.031754	0.322477	FALSE	FALSE	3
MR-link 2	oleamide	M32458	cortisone	M01769	-0.000271959	0.0996483	0.997822	FALSE	FALSE	2
MR-IVW	oleamide	M32458	cortisone	M01769	-0.0954854	0.0930417	0.304767	FALSE	FALSE	2
MR-IVW LD	oleamide	M32458	cortisone	M01769	-0.0954854	0.0930417	0.304767	FALSE	FALSE	2
MR-PCA	oleamide	M32458	cortisone	M01769	-0.0152686	0.0774805	0.843778	FALSE	FALSE	2
MR-link 2	betaine	M03141	kynurenine	GCST90199636	-0.0344778	0.0629311	0.583784	FALSE	FALSE	3
MR-IVW	betaine	M03141	kynurenine	GCST90199636	0.054792	0.0854082	0.521178	FALSE	FALSE	3
MR-IVW LD	betaine	M03141	kynurenine	GCST90199636	0.0210266	0.0673524	0.754898	FALSE	FALSE	3
MR-PCA	betaine	M03141	kynurenine	GCST90199636	-0.00842238	0.0579832	0.884509	FALSE	FALSE	3
MR-link 2	glycerol 3-phosphate	GCST90199638	4-methyl-2-oxopentanoate	GCST90199655	0.136167	0.0453663	0.00268653	FALSE	FALSE	2
MR-IVW	glycerol 3-phosphate	GCST90199638	4-methyl-2-oxopentanoate	GCST90199655	0.0317284	0.0506675	0.531179	FALSE	FALSE	2
MR-IVW LD	glycerol 3-phosphate	GCST90199638	4-methyl-2-oxopentanoate	GCST90199655	0.0314529	0.0548524	0.566368	FALSE	FALSE	2
MR-PCA	glycerol 3-phosphate	GCST90199638	4-methyl-2-oxopentanoate	GCST90199655	0.0554049	0.0394616	0.160313	FALSE	FALSE	2
MR-link 2	5-acetylamino-6-formylamino-3-methyluracil	GCST90200680	taurochenodeoxycholate	M18494	-0.00682947	0.0266361	0.797643	FALSE	FALSE	1
MR-IVW	5-acetylamino-6-formylamino-3-methyluracil	GCST90200680	taurochenodeoxycholate	M18494	-0.01151	0.0486713	0.813058	FALSE	FALSE	1
MR-IVW LD	5-acetylamino-6-formylamino-3-methyluracil	GCST90200680	taurochenodeoxycholate	M18494	-0.0249902	0.032917	0.447741	FALSE	FALSE	1
MR-PCA	5-acetylamino-6-formylamino-3-methyluracil	GCST90200680	taurochenodeoxycholate	M18494	0.0227347	0.0399909	0.569697	FALSE	FALSE	1
MR-link 2	biliverdin	M02137	1-(1-enyl-stearoyl)-2-arachidonoyl-gpe (p-18:0/20:4)*	GCST90200058	0.0102537	0.0372802	0.783283	FALSE	FALSE	1
MR-IVW	biliverdin	M02137	1-(1-enyl-stearoyl)-2-arachidonoyl-gpe (p-18:0/20:4)*	GCST90200058	0.0168843	0.0342272	0.6218	FALSE	FALSE	1
MR-IVW LD	biliverdin	M02137	1-(1-enyl-stearoyl)-2-arachidonoyl-gpe (p-18:0/20:4)*	GCST90200058	0.0168843	0.0342272	0.6218	FALSE	FALSE	1
MR-PCA	biliverdin	M02137	1-(1-enyl-stearoyl)-2-arachidonoyl-gpe (p-18:0/20:4)*	GCST90200058	0.0049569	0.0310052	0.872981	FALSE	FALSE	1
MR-link 2	leucine	met-d-Leu	lactate	met-d-Lactate	0.0784078	0.0274317	0.00425934	FALSE	FALSE	17
MR-IVW	leucine	met-d-Leu	lactate	met-d-Lactate	0.100388	0.0255292	8.41397e-05	FALSE	FALSE	17
MR-IVW LD	leucine	met-d-Leu	lactate	met-d-Lactate	0.0840293	0.0240063	0.000464736	FALSE	FALSE	17
MR-PCA	leucine	met-d-Leu	lactate	met-d-Lactate	0.0688838	0.0207562	0.000904354	FALSE	FALSE	17
MR-link 2	citrate	GCST90200304	n1-methyl-2-pyridone-5-carboxamide	GCST90199778	-0.0386551	0.0660656	0.55848	FALSE	FALSE	3
MR-IVW	citrate	GCST90200304	n1-methyl-2-pyridone-5-carboxamide	GCST90199778	0.149127	0.0674524	0.0270464	FALSE	FALSE	3
MR-IVW LD	citrate	GCST90200304	n1-methyl-2-pyridone-5-carboxamide	GCST90199778	0.0795977	0.0569697	0.162356	FALSE	FALSE	3
MR-PCA	citrate	GCST90200304	n1-methyl-2-pyridone-5-carboxamide	GCST90199778	0.0185603	0.0429719	0.665801	FALSE	FALSE	3
MR-link 2	caffeine	M00569	hypotaurine	GCST90200379	-0.0801327	0.124078	0.518392	FALSE	FALSE	2
MR-IVW	caffeine	M00569	hypotaurine	GCST90200379	-0.00646802	0.105111	0.950933	FALSE	FALSE	2
MR-IVW LD	caffeine	M00569	hypotaurine	GCST90200379	-0.00646802	0.105111	0.950933	FALSE	FALSE	2
MR-PCA	caffeine	M00569	hypotaurine	GCST90200379	-0.00155767	0.0940131	0.986781	FALSE	FALSE	2
MR-link 2	3-methyl-2-oxobutyrate	GCST90199677	alpha-tocopherol	GCST90200302	-0.0342997	0.119986	0.774983	FALSE	FALSE	1
MR-IVW	3-methyl-2-oxobutyrate	GCST90199677	alpha-tocopherol	GCST90200302	-0.0246516	0.123028	0.841188	FALSE	FALSE	1
MR-IVW LD	3-methyl-2-oxobutyrate	GCST90199677	alpha-tocopherol	GCST90200302	-0.0246516	0.123028	0.841188	FALSE	FALSE	1
MR-PCA	3-methyl-2-oxobutyrate	GCST90199677	alpha-tocopherol	GCST90200302	0.00412984	0.0886934	0.962861	FALSE	FALSE	1
MR-link 2	docosahexaenoate (dha; 22:6n3)	GCST90199651	1-methylxanthine	M34389	-0.255932	0.226158	0.257782	FALSE	FALSE	1
MR-IVW	docosahexaenoate (dha; 22:6n3)	GCST90199651	1-methylxanthine	M34389	-0.173251	0.229302	0.449916	FALSE	FALSE	1
MR-IVW LD	docosahexaenoate (dha; 22:6n3)	GCST90199651	1-methylxanthine	M34389	-0.173251	0.229302	0.449916	FALSE	FALSE	1
MR-PCA	docosahexaenoate (dha; 22:6n3)	GCST90199651	1-methylxanthine	M34389	-0.219317	0.169178	0.194848	FALSE	FALSE	1
MR-link 2	glycerophosphorylcholine (gpc)	GCST90199629	glycerol	GCST90200325	0.00268868	0.164143	0.986931	FALSE	FALSE	1
MR-IVW	glycerophosphorylcholine (gpc)	GCST90199629	glycerol	GCST90200325	-0.0525979	0.142324	0.711707	FALSE	FALSE	1
MR-IVW LD	glycerophosphorylcholine (gpc)	GCST90199629	glycerol	GCST90200325	-0.0525979	0.142324	0.711707	FALSE	FALSE	1
MR-PCA	glycerophosphorylcholine (gpc)	GCST90199629	glycerol	GCST90200325	-0.0131565	0.116567	0.910136	FALSE	FALSE	1
MR-link 2	serine	GCST90200415	ornithine	bioa_014	-0.0317691	0.0288187	0.270297	FALSE	FALSE	3
MR-IVW	serine	GCST90200415	ornithine	bioa_014	-0.0103999	0.030836	0.735918	FALSE	FALSE	3
MR-IVW LD	serine	GCST90200415	ornithine	bioa_014	-0.0104531	0.031112	0.736883	FALSE	FALSE	3
MR-PCA	serine	GCST90200415	ornithine	bioa_014	-0.0380684	0.0290571	0.190154	FALSE	FALSE	3
MR-link 2	4-methyl-2-oxopentanoate	M22116	cysteine	M31453	0.0514614	0.121616	0.672188	FALSE	FALSE	2
MR-IVW	4-methyl-2-oxopentanoate	M22116	cysteine	M31453	0.0690119	0.1189	0.561631	FALSE	FALSE	2
MR-IVW LD	4-methyl-2-oxopentanoate	M22116	cysteine	M31453	0.0690119	0.1189	0.561631	FALSE	FALSE	2
MR-PCA	4-methyl-2-oxopentanoate	M22116	cysteine	M31453	-0.0012587	0.115758	0.991324	FALSE	FALSE	2
MR-link 2	citrate	GCST90200304	leucine	M00060	0.02037	0.0644768	0.752058	FALSE	FALSE	3
MR-IVW	citrate	GCST90200304	leucine	M00060	-0.0299126	0.074399	0.687643	FALSE	FALSE	3
MR-IVW LD	citrate	GCST90200304	leucine	M00060	-0.0338254	0.0719801	0.638407	FALSE	FALSE	3
MR-PCA	citrate	GCST90200304	leucine	M00060	-0.00255102	0.0558995	0.963601	FALSE	FALSE	3
MR-link 2	uridine	M00606	sphinganine-1-phosphate	GCST90199845	-0.10351	0.100525	0.303153	FALSE	FALSE	3
MR-IVW	uridine	M00606	sphinganine-1-phosphate	GCST90199845	-0.014449	0.0970241	0.881615	FALSE	FALSE	3
MR-IVW LD	uridine	M00606	sphinganine-1-phosphate	GCST90199845	-0.014449	0.0970241	0.881615	FALSE	FALSE	3
MR-PCA	uridine	M00606	sphinganine-1-phosphate	GCST90199845	-0.113194	0.0750724	0.131606	FALSE	FALSE	3
MR-link 2	creatine	M27718	1,7-dimethylurate	GCST90199756	0.0160013	0.0989539	0.871539	FALSE	FALSE	1
MR-IVW	creatine	M27718	1,7-dimethylurate	GCST90199756	0.0684659	0.114428	0.54962	FALSE	FALSE	1
MR-IVW LD	creatine	M27718	1,7-dimethylurate	GCST90199756	0.0684659	0.114428	0.54962	FALSE	FALSE	1
MR-PCA	creatine	M27718	1,7-dimethylurate	GCST90199756	0.00334588	0.0862672	0.969062	FALSE	FALSE	1
MR-link 2	orotate	GCST90200392	stearoyl sphingomyelin (d18:1/18:0)	GCST90200335	-0.00497815	0.028304	0.860387	FALSE	FALSE	2
MR-IVW	orotate	GCST90200392	stearoyl sphingomyelin (d18:1/18:0)	GCST90200335	-0.0024283	0.0300714	0.93564	FALSE	FALSE	2
MR-IVW LD	orotate	GCST90200392	stearoyl sphingomyelin (d18:1/18:0)	GCST90200335	0.00173571	0.0262057	0.947192	FALSE	FALSE	2
MR-PCA	orotate	GCST90200392	stearoyl sphingomyelin (d18:1/18:0)	GCST90200335	0.0181346	0.026176	0.488438	FALSE	FALSE	2
MR-link 2	2-hydroxyphenylacetate	GCST90200369	3-methyl-2-oxobutyrate	GCST90199677	0.132642	0.145824	0.36303	FALSE	FALSE	2
MR-IVW	2-hydroxyphenylacetate	GCST90200369	3-methyl-2-oxobutyrate	GCST90199677	0.126543	0.0793598	0.110813	FALSE	FALSE	2
MR-IVW LD	2-hydroxyphenylacetate	GCST90200369	3-methyl-2-oxobutyrate	GCST90199677	0.126543	0.0793598	0.110813	FALSE	FALSE	2
MR-PCA	2-hydroxyphenylacetate	GCST90200369	3-methyl-2-oxobutyrate	GCST90199677	0.104459	0.068244	0.125852	FALSE	FALSE	2
MR-link 2	leucine	M00060	kynurenine	GCST90199636	-0.00840218	0.0935094	0.928403	FALSE	FALSE	2
MR-IVW	leucine	M00060	kynurenine	GCST90199636	-0.0510811	0.0988594	0.605362	FALSE	FALSE	2
MR-IVW LD	leucine	M00060	kynurenine	GCST90199636	-0.0510811	0.0988594	0.605362	FALSE	FALSE	2
MR-PCA	leucine	M00060	kynurenine	GCST90199636	0.0680626	0.0910811	0.454898	FALSE	FALSE	2
MR-link 2	threonine	GCST90200432	valine	bioa_022	-0.131719	0.0523128	0.0118053	FALSE	FALSE	2
MR-IVW	threonine	GCST90200432	valine	bioa_022	-0.132013	0.0374643	0.000425552	FALSE	FALSE	2
MR-IVW LD	threonine	GCST90200432	valine	bioa_022	-0.132013	0.0374643	0.000425552	FALSE	FALSE	2
MR-PCA	threonine	GCST90200432	valine	bioa_022	-0.138737	0.0412249	0.000764425	FALSE	FALSE	2
MR-link 2	serine	GCST90200415	5-methylthioadenosine (mta)	GCST90200359	-0.159857	0.0574733	0.00541227	FALSE	FALSE	3
MR-IVW	serine	GCST90200415	5-methylthioadenosine (mta)	GCST90200359	-0.25495	0.0487361	1.68383e-07	TRUE	FALSE	3
MR-IVW LD	serine	GCST90200415	5-methylthioadenosine (mta)	GCST90200359	-0.253145	0.0483792	1.67212e-07	TRUE	FALSE	3
MR-PCA	serine	GCST90200415	5-methylthioadenosine (mta)	GCST90200359	-0.172488	0.0451358	0.000132622	FALSE	FALSE	3
MR-link 2	spermidine	GCST90200423	leucine	bioa_011	0.0281049	0.0548029	0.608066	FALSE	FALSE	1
MR-IVW	spermidine	GCST90200423	leucine	bioa_011	0.0339642	0.0448669	0.44905	FALSE	FALSE	1
MR-IVW LD	spermidine	GCST90200423	leucine	bioa_011	0.0339642	0.0448669	0.44905	FALSE	FALSE	1
MR-PCA	spermidine	GCST90200423	leucine	bioa_011	0.00973689	0.0391135	0.803408	FALSE	FALSE	1
MR-link 2	2-aminobutyrate	M32348	glycine	GCST90200707	-0.0765425	0.10547	0.468006	FALSE	FALSE	2
MR-IVW	2-aminobutyrate	M32348	glycine	GCST90200707	-0.0886054	0.0904639	0.327355	FALSE	FALSE	2
MR-IVW LD	2-aminobutyrate	M32348	glycine	GCST90200707	-0.0886054	0.0904639	0.327355	FALSE	FALSE	2
MR-PCA	2-aminobutyrate	M32348	glycine	GCST90200707	-0.00706987	0.0775115	0.927325	FALSE	FALSE	2
MR-link 2	mannose	GCST90200435	2-hydroxyphenylacetate	GCST90200369	0.127986	0.0746964	0.0866367	FALSE	FALSE	2
MR-IVW	mannose	GCST90200435	2-hydroxyphenylacetate	GCST90200369	0.0476312	0.0780716	0.541799	FALSE	FALSE	2
MR-IVW LD	mannose	GCST90200435	2-hydroxyphenylacetate	GCST90200369	0.0476512	0.0805333	0.554054	FALSE	FALSE	2
MR-PCA	mannose	GCST90200435	2-hydroxyphenylacetate	GCST90200369	0.0382465	0.0570052	0.502265	FALSE	FALSE	2
MR-link 2	oleamide	M32458	asparagine	bioa_003	-0.0128914	0.0444867	0.771984	FALSE	FALSE	2
MR-IVW	oleamide	M32458	asparagine	bioa_003	-0.00842895	0.0446996	0.850431	FALSE	FALSE	2
MR-IVW LD	oleamide	M32458	asparagine	bioa_003	-0.00842895	0.0446996	0.850431	FALSE	FALSE	2
MR-PCA	oleamide	M32458	asparagine	bioa_003	-0.0358805	0.0370717	0.33311	FALSE	FALSE	2
MR-link 2	isoleucine	bioa_010	citrate	met-d-Citrate	-0.00316252	0.0385214	0.934569	FALSE	FALSE	4
MR-IVW	isoleucine	bioa_010	citrate	met-d-Citrate	-0.0158262	0.0440671	0.71949	FALSE	FALSE	4
MR-IVW LD	isoleucine	bioa_010	citrate	met-d-Citrate	-0.0158262	0.0440671	0.71949	FALSE	FALSE	4
MR-PCA	isoleucine	bioa_010	citrate	met-d-Citrate	-0.0277319	0.0409655	0.498432	FALSE	FALSE	4
MR-link 2	2-hydroxyphenylacetate	GCST90200369	valine	bioa_022	0.00460008	0.0346519	0.89439	FALSE	FALSE	2
MR-IVW	2-hydroxyphenylacetate	GCST90200369	valine	bioa_022	0.0191222	0.0263205	0.467525	FALSE	FALSE	2
MR-IVW LD	2-hydroxyphenylacetate	GCST90200369	valine	bioa_022	0.0191222	0.0263205	0.467525	FALSE	FALSE	2
MR-PCA	2-hydroxyphenylacetate	GCST90200369	valine	bioa_022	0.0174881	0.0255098	0.493001	FALSE	FALSE	2
MR-link 2	isoleucine	bioa_010	gluconate	GCST90200373	-0.0537499	0.15066	0.72127	FALSE	FALSE	4
MR-IVW	isoleucine	bioa_010	gluconate	GCST90200373	0.103274	0.17727	0.560174	FALSE	FALSE	4
MR-IVW LD	isoleucine	bioa_010	gluconate	GCST90200373	0.103274	0.17727	0.560174	FALSE	FALSE	4
MR-PCA	isoleucine	bioa_010	gluconate	GCST90200373	0.07143	0.160756	0.656797	FALSE	FALSE	4
MR-link 2	phosphate	GCST90200393	glycohyocholate	GCST90199935	0.116651	0.151195	0.440397	FALSE	FALSE	1
MR-IVW	phosphate	GCST90200393	glycohyocholate	GCST90199935	0.0540569	0.170637	0.7514	FALSE	FALSE	1
MR-IVW LD	phosphate	GCST90200393	glycohyocholate	GCST90199935	0.0540569	0.170637	0.7514	FALSE	FALSE	1
MR-PCA	phosphate	GCST90200393	glycohyocholate	GCST90199935	0.0873377	0.0874455	0.317907	FALSE	FALSE	1
MR-link 2	phenylalanine	M00064	oleamide	M32458	-0.00803334	0.182291	0.964849	FALSE	FALSE	1
MR-IVW	phenylalanine	M00064	oleamide	M32458	-0.0739039	0.152155	0.62717	FALSE	FALSE	1
MR-IVW LD	phenylalanine	M00064	oleamide	M32458	-0.0739039	0.152155	0.62717	FALSE	FALSE	1
MR-PCA	phenylalanine	M00064	oleamide	M32458	-0.00969403	0.155612	0.950327	FALSE	FALSE	1
MR-link 2	histidine	GCST90200377	n1-methyl-2-pyridone-5-carboxamide	GCST90199778	0.0186985	0.16007	0.907007	FALSE	FALSE	2
MR-IVW	histidine	GCST90200377	n1-methyl-2-pyridone-5-carboxamide	GCST90199778	-0.0311055	0.110951	0.779206	FALSE	FALSE	2
MR-IVW LD	histidine	GCST90200377	n1-methyl-2-pyridone-5-carboxamide	GCST90199778	-0.0311055	0.110951	0.779206	FALSE	FALSE	2
MR-PCA	histidine	GCST90200377	n1-methyl-2-pyridone-5-carboxamide	GCST90199778	0.0517247	0.0627571	0.409824	FALSE	FALSE	2
MR-link 2	bilirubin (z,z)	GCST90200704	sarcosine	bioa_031	-0.00997883	0.0145449	0.492669	FALSE	FALSE	2
MR-IVW	bilirubin (z,z)	GCST90200704	sarcosine	bioa_031	-0.0148315	0.0142748	0.298806	FALSE	FALSE	2
MR-IVW LD	bilirubin (z,z)	GCST90200704	sarcosine	bioa_031	-0.0165119	0.0143523	0.24995	FALSE	FALSE	2
MR-PCA	bilirubin (z,z)	GCST90200704	sarcosine	bioa_031	-0.0112574	0.0131863	0.393263	FALSE	FALSE	2
MR-link 2	hypoxanthine	M03127	alanine	met-d-Ala	0.00338105	0.0439038	0.938615	FALSE	FALSE	1
MR-IVW	hypoxanthine	M03127	alanine	met-d-Ala	0.00078663	0.0305382	0.97945	FALSE	FALSE	1
MR-IVW LD	hypoxanthine	M03127	alanine	met-d-Ala	0.00078663	0.0305382	0.97945	FALSE	FALSE	1
MR-PCA	hypoxanthine	M03127	alanine	met-d-Ala	0.000682341	0.0285647	0.980942	FALSE	FALSE	1
MR-link 2	arachidonate (20:4n6)	GCST90200358	glycine	met-d-Gly	0.0269931	0.0134745	0.045148	FALSE	FALSE	1
MR-IVW	arachidonate (20:4n6)	GCST90200358	glycine	met-d-Gly	0.0294004	0.0127191	0.0208043	FALSE	FALSE	1
MR-IVW LD	arachidonate (20:4n6)	GCST90200358	glycine	met-d-Gly	0.0308239	0.0133166	0.0206297	FALSE	FALSE	1
MR-PCA	arachidonate (20:4n6)	GCST90200358	glycine	met-d-Gly	0.0336954	0.0130474	0.00980782	FALSE	FALSE	1
MR-link 2	inosine	M01123	glucose	met-d-Glucose	-0.00428307	0.0271642	0.874714	FALSE	FALSE	1
MR-IVW	inosine	M01123	glucose	met-d-Glucose	-0.0110502	0.0222625	0.619639	FALSE	FALSE	1
MR-IVW LD	inosine	M01123	glucose	met-d-Glucose	-0.0110502	0.0222625	0.619639	FALSE	FALSE	1
MR-PCA	inosine	M01123	glucose	met-d-Glucose	-0.00179224	0.0180855	0.92106	FALSE	FALSE	1
MR-link 2	biliverdin	M02137	lactate	GCST90200408	-0.029197	0.0336028	0.38491	FALSE	FALSE	1
MR-IVW	biliverdin	M02137	lactate	GCST90200408	-0.0299272	0.0343031	0.382971	FALSE	FALSE	1
MR-IVW LD	biliverdin	M02137	lactate	GCST90200408	-0.0299272	0.0343031	0.382971	FALSE	FALSE	1
MR-PCA	biliverdin	M02137	lactate	GCST90200408	-0.0134848	0.0310723	0.664302	FALSE	FALSE	1
MR-link 2	inosine	M01123	caffeine	M00569	-0.153954	0.116277	0.185494	FALSE	FALSE	1
MR-IVW	inosine	M01123	caffeine	M00569	-0.0703836	0.0884638	0.426253	FALSE	FALSE	1
MR-IVW LD	inosine	M01123	caffeine	M00569	-0.0703836	0.0884638	0.426253	FALSE	FALSE	1
MR-PCA	inosine	M01123	caffeine	M00569	-0.137345	0.0718605	0.0559695	FALSE	FALSE	1
MR-link 2	5-oxoproline	M01494	adenosine 5'-monophosphate (amp)	GCST90200356	0.0106394	0.0518108	0.837298	FALSE	FALSE	1
MR-IVW	5-oxoproline	M01494	adenosine 5'-monophosphate (amp)	GCST90200356	0.0346835	0.0485664	0.475138	FALSE	FALSE	1
MR-IVW LD	5-oxoproline	M01494	adenosine 5'-monophosphate (amp)	GCST90200356	0.0346835	0.0485664	0.475138	FALSE	FALSE	1
MR-PCA	5-oxoproline	M01494	adenosine 5'-monophosphate (amp)	GCST90200356	-0.00208134	0.0458065	0.963758	FALSE	FALSE	1
MR-link 2	valine	M01649	2-aminobutyrate	M32348	-0.79961	0.308089	0.00944856	FALSE	FALSE	1
MR-IVW	valine	M01649	2-aminobutyrate	M32348	-0.64578	0.148355	1.34323e-05	FALSE	FALSE	1
MR-IVW LD	valine	M01649	2-aminobutyrate	M32348	-0.64578	0.148355	1.34323e-05	FALSE	FALSE	1
MR-PCA	valine	M01649	2-aminobutyrate	M32348	-0.679861	0.153017	8.86896e-06	FALSE	FALSE	1
MR-link 2	acetoacetate	met-d-Acetoacetate	tryptophan	bioa_020	-0.347129	0.125063	0.00550948	FALSE	FALSE	6
MR-IVW	acetoacetate	met-d-Acetoacetate	tryptophan	bioa_020	-0.247297	0.098601	0.0121397	FALSE	FALSE	6
MR-IVW LD	acetoacetate	met-d-Acetoacetate	tryptophan	bioa_020	-0.248448	0.0984043	0.0115776	FALSE	FALSE	6
MR-PCA	acetoacetate	met-d-Acetoacetate	tryptophan	bioa_020	-0.233263	0.0925862	0.011755	FALSE	FALSE	6
MR-link 2	phenylalanine	met-d-Phe	4-hydroxyphenylpyruvate	GCST90200300	-0.0347079	0.077644	0.654865	FALSE	FALSE	10
MR-IVW	phenylalanine	met-d-Phe	4-hydroxyphenylpyruvate	GCST90200300	0.0558142	0.094388	0.554301	FALSE	FALSE	10
MR-IVW LD	phenylalanine	met-d-Phe	4-hydroxyphenylpyruvate	GCST90200300	0.0665254	0.0979179	0.496885	FALSE	FALSE	10
MR-PCA	phenylalanine	met-d-Phe	4-hydroxyphenylpyruvate	GCST90200300	-0.0254019	0.0868426	0.769901	FALSE	FALSE	10
MR-link 2	5,6-dihydrothymine	GCST90200339	cystine	M31454	0.177145	0.345634	0.608285	FALSE	FALSE	1
MR-IVW	5,6-dihydrothymine	GCST90200339	cystine	M31454	0.323469	0.346168	0.350084	FALSE	FALSE	1
MR-IVW LD	5,6-dihydrothymine	GCST90200339	cystine	M31454	0.323469	0.346168	0.350084	FALSE	FALSE	1
MR-PCA	5,6-dihydrothymine	GCST90200339	cystine	M31454	0.0626475	0.282575	0.824546	FALSE	FALSE	1
MR-link 2	2-aminobutyrate	GCST90200305	alpha-ketoglutarate	M33453	0.0764875	0.0988809	0.439208	FALSE	FALSE	2
MR-IVW	2-aminobutyrate	GCST90200305	alpha-ketoglutarate	M33453	-0.012847	0.0920722	0.88903	FALSE	FALSE	2
MR-IVW LD	2-aminobutyrate	GCST90200305	alpha-ketoglutarate	M33453	-0.012847	0.0920722	0.88903	FALSE	FALSE	2
MR-PCA	2-aminobutyrate	GCST90200305	alpha-ketoglutarate	M33453	0.0344514	0.0836495	0.680446	FALSE	FALSE	2
MR-link 2	mannose	GCST90200435	orotidine	GCST90200681	0.0976519	0.0831189	0.240056	FALSE	FALSE	2
MR-IVW	mannose	GCST90200435	orotidine	GCST90200681	0.0320157	0.10656	0.763836	FALSE	FALSE	2
MR-IVW LD	mannose	GCST90200435	orotidine	GCST90200681	-0.00379196	0.0782228	0.961337	FALSE	FALSE	2
MR-PCA	mannose	GCST90200435	orotidine	GCST90200681	-0.000281846	0.0553561	0.995938	FALSE	FALSE	2
MR-link 2	tyrosine	met-d-Tyr	adenosine	M00555	0.0659436	0.0729904	0.366284	FALSE	FALSE	21
MR-IVW	tyrosine	met-d-Tyr	adenosine	M00555	0.0778119	0.0765112	0.309154	FALSE	FALSE	21
MR-IVW LD	tyrosine	met-d-Tyr	adenosine	M00555	0.0552693	0.0739128	0.454603	FALSE	FALSE	21
MR-PCA	tyrosine	met-d-Tyr	adenosine	M00555	0.134812	0.0704199	0.0555698	FALSE	FALSE	21
MR-link 2	tryptophan	bioa_020	creatinine	met-d-Creatinine	-0.0686014	0.0339469	0.0432959	FALSE	FALSE	3
MR-IVW	tryptophan	bioa_020	creatinine	met-d-Creatinine	-0.0405504	0.0304281	0.182642	FALSE	FALSE	3
MR-IVW LD	tryptophan	bioa_020	creatinine	met-d-Creatinine	-0.0405504	0.0304281	0.182642	FALSE	FALSE	3
MR-PCA	tryptophan	bioa_020	creatinine	met-d-Creatinine	-0.0500401	0.0285336	0.079478	FALSE	FALSE	3
MR-link 2	caffeine	GCST90200436	mannose	GCST90200435	-0.0162047	0.211657	0.938973	FALSE	FALSE	2
MR-IVW	caffeine	GCST90200436	mannose	GCST90200435	-0.0891362	0.124035	0.472364	FALSE	FALSE	2
MR-IVW LD	caffeine	GCST90200436	mannose	GCST90200435	-0.0891362	0.124035	0.472364	FALSE	FALSE	2
MR-PCA	caffeine	GCST90200436	mannose	GCST90200435	-0.0705954	0.0835228	0.397986	FALSE	FALSE	2
MR-link 2	alanine	bioa_001	creatinine	M00513	-0.0174176	0.0957442	0.855647	FALSE	FALSE	16
MR-IVW	alanine	bioa_001	creatinine	M00513	0.040439	0.0890868	0.649881	FALSE	FALSE	16
MR-IVW LD	alanine	bioa_001	creatinine	M00513	0.0381169	0.0898328	0.67134	FALSE	FALSE	16
MR-PCA	alanine	bioa_001	creatinine	M00513	0.0365232	0.0858585	0.670553	FALSE	FALSE	16
MR-link 2	betaine	GCST90200425	caffeine	GCST90200436	-0.0941225	0.0390074	0.0158244	FALSE	FALSE	6
MR-IVW	betaine	GCST90200425	caffeine	GCST90200436	-0.111562	0.0401752	0.00548841	FALSE	FALSE	6
MR-IVW LD	betaine	GCST90200425	caffeine	GCST90200436	-0.106427	0.0397137	0.00736515	FALSE	FALSE	6
MR-PCA	betaine	GCST90200425	caffeine	GCST90200436	-0.0873737	0.0334972	0.00909692	FALSE	FALSE	6
MR-link 2	3-ureidopropionate	GCST90200283	taurocholate	GCST90200333	0.0968833	0.183944	0.598401	FALSE	FALSE	1
MR-IVW	3-ureidopropionate	GCST90200283	taurocholate	GCST90200333	0.015568	0.12427	0.900306	FALSE	FALSE	1
MR-IVW LD	3-ureidopropionate	GCST90200283	taurocholate	GCST90200333	0.015568	0.12427	0.900306	FALSE	FALSE	1
MR-PCA	3-ureidopropionate	GCST90200283	taurocholate	GCST90200333	-0.00222373	0.0849378	0.979113	FALSE	FALSE	1
MR-link 2	aspartate	bioa_004	theobromine	GCST90199644	-0.0423897	0.0883722	0.63146	FALSE	FALSE	3
MR-IVW	aspartate	bioa_004	theobromine	GCST90199644	-0.064228	0.0876506	0.463697	FALSE	FALSE	3
MR-IVW LD	aspartate	bioa_004	theobromine	GCST90199644	-0.064228	0.0876506	0.463697	FALSE	FALSE	3
MR-PCA	aspartate	bioa_004	theobromine	GCST90199644	-0.0668114	0.0844324	0.428769	FALSE	FALSE	3
MR-link 2	tyrosine	met-d-Tyr	methionine	bioa_013	0.023579	0.0360374	0.512924	FALSE	FALSE	21
MR-IVW	tyrosine	met-d-Tyr	methionine	bioa_013	0.0796276	0.035545	0.0250786	FALSE	FALSE	21
MR-IVW LD	tyrosine	met-d-Tyr	methionine	bioa_013	0.0816784	0.0359966	0.0232646	FALSE	FALSE	21
MR-PCA	tyrosine	met-d-Tyr	methionine	bioa_013	0.065924	0.034297	0.054587	FALSE	FALSE	21
MR-link 2	acetone	met-d-Acetone	taurine	bioa_034	-0.00186711	0.0973286	0.984695	FALSE	FALSE	11
MR-IVW	acetone	met-d-Acetone	taurine	bioa_034	-0.0565102	0.0853444	0.507879	FALSE	FALSE	11
MR-IVW LD	acetone	met-d-Acetone	taurine	bioa_034	-0.0473785	0.0811719	0.559435	FALSE	FALSE	11
MR-PCA	acetone	met-d-Acetone	taurine	bioa_034	0.0325119	0.0648102	0.615915	FALSE	FALSE	11
MR-link 2	tyrosine	met-d-Tyr	3-methyl-2-oxovalerate	GCST90199631	-0.0581601	0.0655428	0.374885	FALSE	FALSE	28
MR-IVW	tyrosine	met-d-Tyr	3-methyl-2-oxovalerate	GCST90199631	-0.0531871	0.0613764	0.386176	FALSE	FALSE	28
MR-IVW LD	tyrosine	met-d-Tyr	3-methyl-2-oxovalerate	GCST90199631	-0.0538705	0.0585951	0.357903	FALSE	FALSE	28
MR-PCA	tyrosine	met-d-Tyr	3-methyl-2-oxovalerate	GCST90199631	-0.0804166	0.0539855	0.136331	FALSE	FALSE	28
MR-link 2	eicosapentaenoate (epa; 20:5n3)	M18467	2-hydroxyphenylacetate	GCST90200369	-0.0860352	0.1024	0.400802	FALSE	FALSE	1
MR-IVW	eicosapentaenoate (epa; 20:5n3)	M18467	2-hydroxyphenylacetate	GCST90200369	-0.0167001	0.103212	0.871461	FALSE	FALSE	1
MR-IVW LD	eicosapentaenoate (epa; 20:5n3)	M18467	2-hydroxyphenylacetate	GCST90200369	-0.0167001	0.103212	0.871461	FALSE	FALSE	1
MR-PCA	eicosapentaenoate (epa; 20:5n3)	M18467	2-hydroxyphenylacetate	GCST90200369	-0.0736309	0.0967774	0.446761	FALSE	FALSE	1
MR-link 2	dehydroepiandrosterone sulfate (dhea-s)	M32425	acetate	met-d-Acetate	0.01399	0.0250248	0.57613	FALSE	FALSE	2
MR-IVW	dehydroepiandrosterone sulfate (dhea-s)	M32425	acetate	met-d-Acetate	0.0440276	0.0252237	0.0809002	FALSE	FALSE	2
MR-IVW LD	dehydroepiandrosterone sulfate (dhea-s)	M32425	acetate	met-d-Acetate	0.0440276	0.0252237	0.0809002	FALSE	FALSE	2
MR-PCA	dehydroepiandrosterone sulfate (dhea-s)	M32425	acetate	met-d-Acetate	0.0239097	0.020657	0.247084	FALSE	FALSE	2
MR-link 2	glutamine	GCST90200419	trans-urocanate	GCST90200416	-0.150065	0.0713953	0.0355634	FALSE	FALSE	1
MR-IVW	glutamine	GCST90200419	trans-urocanate	GCST90200416	-0.123443	0.0676072	0.0678675	FALSE	FALSE	1
MR-IVW LD	glutamine	GCST90200419	trans-urocanate	GCST90200416	-0.123443	0.0676072	0.0678675	FALSE	FALSE	1
MR-PCA	glutamine	GCST90200419	trans-urocanate	GCST90200416	-0.101078	0.0664487	0.128223	FALSE	FALSE	1
MR-link 2	serine	GCST90200415	xanthine	M03147	0.0534586	0.0612498	0.382774	FALSE	FALSE	3
MR-IVW	serine	GCST90200415	xanthine	M03147	0.0485469	0.0671689	0.469828	FALSE	FALSE	3
MR-IVW LD	serine	GCST90200415	xanthine	M03147	0.0491992	0.0677699	0.467855	FALSE	FALSE	3
MR-PCA	serine	GCST90200415	xanthine	M03147	0.0271855	0.0632929	0.667546	FALSE	FALSE	3
MR-link 2	ornithine	GCST90200404	beta-alanine	GCST90200361	5.77783e-14	5.32402e-09	0.999991	FALSE	FALSE	2
MR-IVW	ornithine	GCST90200404	beta-alanine	GCST90200361	0.0657508	0.105554	0.533341	FALSE	FALSE	2
MR-IVW LD	ornithine	GCST90200404	beta-alanine	GCST90200361	0.0657508	0.105554	0.533341	FALSE	FALSE	2
MR-PCA	ornithine	GCST90200404	beta-alanine	GCST90200361	0.117273	0.072479	0.105657	FALSE	FALSE	2
MR-link 2	n6,n6,n6-trimethyllysine	GCST90200344	phosphate	M11438	0.0966165	0.114694	0.399573	FALSE	FALSE	1
MR-IVW	n6,n6,n6-trimethyllysine	GCST90200344	phosphate	M11438	0.260877	0.154155	0.0905873	FALSE	FALSE	1
MR-IVW LD	n6,n6,n6-trimethyllysine	GCST90200344	phosphate	M11438	0.260877	0.154155	0.0905873	FALSE	FALSE	1
MR-PCA	n6,n6,n6-trimethyllysine	GCST90200344	phosphate	M11438	0.0411423	0.112371	0.714268	FALSE	FALSE	1
MR-link 2	flavin adenine dinucleotide (fad)	GCST90200376	cystine	M31454	0.0218839	0.0851651	0.797211	FALSE	FALSE	1
MR-IVW	flavin adenine dinucleotide (fad)	GCST90200376	cystine	M31454	0.0716587	0.0904002	0.427963	FALSE	FALSE	1
MR-IVW LD	flavin adenine dinucleotide (fad)	GCST90200376	cystine	M31454	0.0716587	0.0904002	0.427963	FALSE	FALSE	1
MR-PCA	flavin adenine dinucleotide (fad)	GCST90200376	cystine	M31454	0.0465919	0.0894838	0.602594	FALSE	FALSE	1
MR-link 2	cytidine	GCST90200429	tryptophan	bioa_020	0.00713419	0.0762166	0.925424	FALSE	FALSE	1
MR-IVW	cytidine	GCST90200429	tryptophan	bioa_020	0.12781	0.0778379	0.10059	FALSE	FALSE	1
MR-IVW LD	cytidine	GCST90200429	tryptophan	bioa_020	0.12781	0.0778379	0.10059	FALSE	FALSE	1
MR-PCA	cytidine	GCST90200429	tryptophan	bioa_020	0.0308427	0.0635479	0.627431	FALSE	FALSE	1
MR-link 2	acetoacetate	met-d-Acetoacetate	glutamine	M00053	-0.0138005	0.217377	0.949379	FALSE	FALSE	6
MR-IVW	acetoacetate	met-d-Acetoacetate	glutamine	M00053	0.0584097	0.201968	0.772426	FALSE	FALSE	6
MR-IVW LD	acetoacetate	met-d-Acetoacetate	glutamine	M00053	0.0580453	0.201566	0.773368	FALSE	FALSE	6
MR-PCA	acetoacetate	met-d-Acetoacetate	glutamine	M00053	-0.0380559	0.189878	0.84115	FALSE	FALSE	6
MR-link 2	glutamate	bioa_007	acetoacetate	met-d-Acetoacetate	0.128025	0.0982275	0.192454	FALSE	FALSE	1
MR-IVW	glutamate	bioa_007	acetoacetate	met-d-Acetoacetate	0.0245045	0.0843601	0.771453	FALSE	FALSE	1
MR-IVW LD	glutamate	bioa_007	acetoacetate	met-d-Acetoacetate	0.0245045	0.0843601	0.771453	FALSE	FALSE	1
MR-PCA	glutamate	bioa_007	acetoacetate	met-d-Acetoacetate	0.0880765	0.0700411	0.208574	FALSE	FALSE	1
MR-link 2	beta-alanine	GCST90200361	glucose	GCST90200440	0.0422271	0.0771314	0.584056	FALSE	FALSE	1
MR-IVW	beta-alanine	GCST90200361	glucose	GCST90200440	-0.0415547	0.0810481	0.608149	FALSE	FALSE	1
MR-IVW LD	beta-alanine	GCST90200361	glucose	GCST90200440	-0.0415547	0.0810481	0.608149	FALSE	FALSE	1
MR-PCA	beta-alanine	GCST90200361	glucose	GCST90200440	-0.0184023	0.0738696	0.803269	FALSE	FALSE	1
MR-link 2	n6,n6,n6-trimethyllysine	GCST90200344	urate	GCST90200307	0.20764	0.0973221	0.0328809	FALSE	FALSE	2
MR-IVW	n6,n6,n6-trimethyllysine	GCST90200344	urate	GCST90200307	-0.0153589	0.0664292	0.817154	FALSE	FALSE	2
MR-IVW LD	n6,n6,n6-trimethyllysine	GCST90200344	urate	GCST90200307	-0.0142688	0.0656594	0.827963	FALSE	FALSE	2
MR-PCA	n6,n6,n6-trimethyllysine	GCST90200344	urate	GCST90200307	0.021354	0.0591551	0.718112	FALSE	FALSE	2
MR-link 2	3-methyl-2-oxobutyrate	M21047	cholesterol	M00063	-0.159033	0.161676	0.325287	FALSE	FALSE	1
MR-IVW	3-methyl-2-oxobutyrate	M21047	cholesterol	M00063	-0.0106641	0.170626	0.950165	FALSE	FALSE	1
MR-IVW LD	3-methyl-2-oxobutyrate	M21047	cholesterol	M00063	-0.0106641	0.170626	0.950165	FALSE	FALSE	1
MR-PCA	3-methyl-2-oxobutyrate	M21047	cholesterol	M00063	-0.128193	0.142571	0.368572	FALSE	FALSE	1
MR-link 2	histidine	M00059	creatine	M27718	-0.211061	0.157827	0.181127	FALSE	FALSE	1
MR-IVW	histidine	M00059	creatine	M27718	-0.132792	0.135743	0.327945	FALSE	FALSE	1
MR-IVW LD	histidine	M00059	creatine	M27718	-0.132792	0.135743	0.327945	FALSE	FALSE	1
MR-PCA	histidine	M00059	creatine	M27718	-0.228761	0.133082	0.0856233	FALSE	FALSE	1
MR-link 2	pantothenate	M01508	methionine	GCST90200391	-0.307851	0.230339	0.181381	FALSE	FALSE	1
MR-IVW	pantothenate	M01508	methionine	GCST90200391	-0.298831	0.149223	0.045223	FALSE	FALSE	1
MR-IVW LD	pantothenate	M01508	methionine	GCST90200391	-0.298831	0.149223	0.045223	FALSE	FALSE	1
MR-PCA	pantothenate	M01508	methionine	GCST90200391	-0.308695	0.154955	0.0463536	FALSE	FALSE	1
MR-link 2	glycerol 3-phosphate	GCST90199638	adenosine	M00555	-0.132599	0.0569612	0.0199186	FALSE	FALSE	1
MR-IVW	glycerol 3-phosphate	GCST90199638	adenosine	M00555	-0.0622654	0.110459	0.57296	FALSE	FALSE	1
MR-IVW LD	glycerol 3-phosphate	GCST90199638	adenosine	M00555	-0.0680771	0.0700881	0.331396	FALSE	FALSE	1
MR-PCA	glycerol 3-phosphate	GCST90199638	adenosine	M00555	-0.160181	0.0541651	0.00310372	FALSE	FALSE	1
MR-link 2	n-acetyl-aspartyl-glutamate (naag)	GCST90200684	dihydroorotate	GCST90200444	0.0198655	0.00980486	0.0427555	FALSE	FALSE	2
MR-IVW	n-acetyl-aspartyl-glutamate (naag)	GCST90200684	dihydroorotate	GCST90200444	0.0284418	0.0161648	0.0784948	FALSE	FALSE	2
MR-IVW LD	n-acetyl-aspartyl-glutamate (naag)	GCST90200684	dihydroorotate	GCST90200444	0.0277887	0.0173447	0.109123	FALSE	FALSE	2
MR-PCA	n-acetyl-aspartyl-glutamate (naag)	GCST90200684	dihydroorotate	GCST90200444	0.0188118	0.018387	0.306257	FALSE	FALSE	2
MR-link 2	1-methylnicotinamide	GCST90200406	4-acetamidobutanoate	GCST90200311	0.208578	0.150678	0.166277	FALSE	FALSE	1
MR-IVW	1-methylnicotinamide	GCST90200406	4-acetamidobutanoate	GCST90200311	0.23757	0.168937	0.159646	FALSE	FALSE	1
MR-IVW LD	1-methylnicotinamide	GCST90200406	4-acetamidobutanoate	GCST90200311	0.23757	0.168937	0.159646	FALSE	FALSE	1
MR-PCA	1-methylnicotinamide	GCST90200406	4-acetamidobutanoate	GCST90200311	0.144493	0.0860156	0.0929863	FALSE	FALSE	1
MR-link 2	creatinine	met-d-Creatinine	histidine	bioa_009	-0.0513993	0.0243571	0.0348376	FALSE	FALSE	52
MR-IVW	creatinine	met-d-Creatinine	histidine	bioa_009	-0.039045	0.0217989	0.0732707	FALSE	FALSE	52
MR-IVW LD	creatinine	met-d-Creatinine	histidine	bioa_009	-0.0494529	0.0213849	0.0207495	FALSE	FALSE	52
MR-PCA	creatinine	met-d-Creatinine	histidine	bioa_009	-0.0421839	0.0188214	0.0250083	FALSE	FALSE	52
MR-link 2	phenylalanine	met-d-Phe	cystine	GCST90200382	0.0532078	0.0803862	0.508034	FALSE	FALSE	10
MR-IVW	phenylalanine	met-d-Phe	cystine	GCST90200382	0.0590445	0.0922634	0.522201	FALSE	FALSE	10
MR-IVW LD	phenylalanine	met-d-Phe	cystine	GCST90200382	0.0615188	0.0957139	0.520395	FALSE	FALSE	10
MR-PCA	phenylalanine	met-d-Phe	cystine	GCST90200382	0.0839405	0.0848847	0.322723	FALSE	FALSE	10
MR-link 2	sphingosine 1-phosphate	GCST90199657	histidine	bioa_009	-0.0288719	0.0591803	0.625647	FALSE	FALSE	1
MR-IVW	sphingosine 1-phosphate	GCST90199657	histidine	bioa_009	0.0164781	0.0511742	0.747453	FALSE	FALSE	1
MR-IVW LD	sphingosine 1-phosphate	GCST90199657	histidine	bioa_009	0.0164781	0.0511742	0.747453	FALSE	FALSE	1
MR-PCA	sphingosine 1-phosphate	GCST90199657	histidine	bioa_009	-0.00145272	0.039937	0.970983	FALSE	FALSE	1
MR-link 2	ornithine	GCST90200404	taurocholate	GCST90200333	0.0628762	0.163592	0.700721	FALSE	FALSE	2
MR-IVW	ornithine	GCST90200404	taurocholate	GCST90200333	-0.112912	0.108049	0.29602	FALSE	FALSE	2
MR-IVW LD	ornithine	GCST90200404	taurocholate	GCST90200333	-0.112912	0.108049	0.29602	FALSE	FALSE	2
MR-PCA	ornithine	GCST90200404	taurocholate	GCST90200333	-0.0220339	0.0741958	0.76649	FALSE	FALSE	2
MR-link 2	tryptophan	bioa_020	3-aminoisobutyrate	GCST90200310	-0.188872	0.114848	0.100064	FALSE	FALSE	2
MR-IVW	tryptophan	bioa_020	3-aminoisobutyrate	GCST90200310	-0.175428	0.118397	0.138422	FALSE	FALSE	2
MR-IVW LD	tryptophan	bioa_020	3-aminoisobutyrate	GCST90200310	-0.175428	0.118397	0.138422	FALSE	FALSE	2
MR-PCA	tryptophan	bioa_020	3-aminoisobutyrate	GCST90200310	-0.0684163	0.109438	0.531865	FALSE	FALSE	2
MR-link 2	cytidine	GCST90200429	glutamine	M00053	0.0346926	0.140837	0.805426	FALSE	FALSE	1
MR-IVW	cytidine	GCST90200429	glutamine	M00053	-0.023638	0.159557	0.882226	FALSE	FALSE	1
MR-IVW LD	cytidine	GCST90200429	glutamine	M00053	-0.023638	0.159557	0.882226	FALSE	FALSE	1
MR-PCA	cytidine	GCST90200429	glutamine	M00053	-0.000735888	0.130263	0.995493	FALSE	FALSE	1
MR-link 2	orotate	GCST90200392	isoursodeoxycholate	GCST90199892	-0.00623643	0.0267394	0.815583	FALSE	FALSE	2
MR-IVW	orotate	GCST90200392	isoursodeoxycholate	GCST90199892	-0.0231832	0.0288405	0.421488	FALSE	FALSE	2
MR-IVW LD	orotate	GCST90200392	isoursodeoxycholate	GCST90199892	-0.0223492	0.0262438	0.394437	FALSE	FALSE	2
MR-PCA	orotate	GCST90200392	isoursodeoxycholate	GCST90199892	-0.00270428	0.0262143	0.917836	FALSE	FALSE	2
MR-link 2	citrate	met-d-Citrate	glycine	GCST90200707	0.0317521	0.0525427	0.545637	FALSE	FALSE	29
MR-IVW	citrate	met-d-Citrate	glycine	GCST90200707	-0.230989	0.05158	7.52512e-06	FALSE	FALSE	29
MR-IVW LD	citrate	met-d-Citrate	glycine	GCST90200707	-0.227401	0.0523397	1.39464e-05	FALSE	FALSE	29
MR-PCA	citrate	met-d-Citrate	glycine	GCST90200707	-0.166479	0.046412	0.000334517	FALSE	FALSE	29
MR-link 2	trans-urocanate	GCST90200416	tyrosine	GCST90200427	-0.0132881	0.0497341	0.789329	FALSE	FALSE	3
MR-IVW	trans-urocanate	GCST90200416	tyrosine	GCST90200427	-0.0498062	0.0488981	0.308407	FALSE	FALSE	3
MR-IVW LD	trans-urocanate	GCST90200416	tyrosine	GCST90200427	-0.0498062	0.0488981	0.308407	FALSE	FALSE	3
MR-PCA	trans-urocanate	GCST90200416	tyrosine	GCST90200427	-0.00575215	0.0384297	0.881017	FALSE	FALSE	3
MR-link 2	valine	M01649	choline	GCST90200327	-0.0359059	0.153716	0.815306	FALSE	FALSE	1
MR-IVW	valine	M01649	choline	GCST90200327	-0.192657	0.149407	0.197231	FALSE	FALSE	1
MR-IVW LD	valine	M01649	choline	GCST90200327	-0.192657	0.149407	0.197231	FALSE	FALSE	1
MR-PCA	valine	M01649	choline	GCST90200327	-0.0135891	0.124777	0.913276	FALSE	FALSE	1
MR-link 2	flavin adenine dinucleotide (fad)	GCST90200376	alanine	met-d-Ala	0.00765413	0.0134577	0.569524	FALSE	FALSE	1
MR-IVW	flavin adenine dinucleotide (fad)	GCST90200376	alanine	met-d-Ala	0.0121308	0.0183524	0.508618	FALSE	FALSE	1
MR-IVW LD	flavin adenine dinucleotide (fad)	GCST90200376	alanine	met-d-Ala	0.0115203	0.0115338	0.317879	FALSE	FALSE	1
MR-PCA	flavin adenine dinucleotide (fad)	GCST90200376	alanine	met-d-Ala	0.0104572	0.0114682	0.361849	FALSE	FALSE	1
MR-link 2	histidine	met-d-His	cortisol	GCST90200378	0.0901068	0.0812363	0.267347	FALSE	FALSE	14
MR-IVW	histidine	met-d-His	cortisol	GCST90200378	0.20804	0.0948313	0.0282503	FALSE	FALSE	14
MR-IVW LD	histidine	met-d-His	cortisol	GCST90200378	0.195916	0.0886386	0.0270858	FALSE	FALSE	14
MR-PCA	histidine	met-d-His	cortisol	GCST90200378	0.146566	0.070101	0.0365469	FALSE	FALSE	14
MR-link 2	valine	met-d-Val	phenylethylamine	bioa_015	-0.0249211	0.0806024	0.75718	FALSE	FALSE	18
MR-IVW	valine	met-d-Val	phenylethylamine	bioa_015	0.0161561	0.0874035	0.85335	FALSE	FALSE	18
MR-IVW LD	valine	met-d-Val	phenylethylamine	bioa_015	0.0169446	0.0762296	0.824093	FALSE	FALSE	18
MR-PCA	valine	met-d-Val	phenylethylamine	bioa_015	-0.010991	0.06612	0.867977	FALSE	FALSE	18
MR-link 2	phosphate	GCST90200393	leucine	met-d-Leu	-0.0201576	0.0395515	0.610294	FALSE	FALSE	1
MR-IVW	phosphate	GCST90200393	leucine	met-d-Leu	-0.000618605	0.0423706	0.988351	FALSE	FALSE	1
MR-IVW LD	phosphate	GCST90200393	leucine	met-d-Leu	-0.000618605	0.0423706	0.988351	FALSE	FALSE	1
MR-PCA	phosphate	GCST90200393	leucine	met-d-Leu	-0.000457621	0.0219943	0.9834	FALSE	FALSE	1
MR-link 2	leucine	met-d-Leu	acetone	met-d-Acetone	0.010839	0.0248621	0.662861	FALSE	FALSE	17
MR-IVW	leucine	met-d-Leu	acetone	met-d-Acetone	-0.0371268	0.0236445	0.116367	FALSE	FALSE	17
MR-IVW LD	leucine	met-d-Leu	acetone	met-d-Acetone	-0.0348347	0.0239779	0.146285	FALSE	FALSE	17
MR-PCA	leucine	met-d-Leu	acetone	met-d-Acetone	0.0138812	0.0207317	0.503135	FALSE	FALSE	17
MR-link 2	orotate	GCST90200392	ornithine	GCST90200404	0.0334294	0.0265461	0.207923	FALSE	FALSE	2
MR-IVW	orotate	GCST90200392	ornithine	GCST90200404	-0.0026538	0.0257694	0.917977	FALSE	FALSE	2
MR-IVW LD	orotate	GCST90200392	ornithine	GCST90200404	-0.00251257	0.02621	0.923629	FALSE	FALSE	2
MR-PCA	orotate	GCST90200392	ornithine	GCST90200404	0.00342312	0.0261806	0.895973	FALSE	FALSE	2
MR-link 2	spermidine	bioa_033	glutamine	bioa_006	0.026889	0.026168	0.304161	FALSE	FALSE	1
MR-IVW	spermidine	bioa_033	glutamine	bioa_006	0.0359683	0.0355868	0.31215	FALSE	FALSE	1
MR-IVW LD	spermidine	bioa_033	glutamine	bioa_006	0.033123	0.0265396	0.21201	FALSE	FALSE	1
MR-PCA	spermidine	bioa_033	glutamine	bioa_006	0.0200202	0.0255677	0.433611	FALSE	FALSE	1
MR-link 2	3-hydroxybutyrate (bhba)	met-d-bOHbutyrate	cytosine	GCST90200433	-0.00488842	0.142056	0.972549	FALSE	FALSE	15
MR-IVW	3-hydroxybutyrate (bhba)	met-d-bOHbutyrate	cytosine	GCST90200433	-0.123431	0.126681	0.329884	FALSE	FALSE	15
MR-IVW LD	3-hydroxybutyrate (bhba)	met-d-bOHbutyrate	cytosine	GCST90200433	-0.130015	0.123735	0.293372	FALSE	FALSE	15
MR-PCA	3-hydroxybutyrate (bhba)	met-d-bOHbutyrate	cytosine	GCST90200433	0.0107381	0.0963425	0.911254	FALSE	FALSE	15
MR-link 2	creatinine	M00513	4-methyl-2-oxopentanoate	M22116	-0.131609	0.216318	0.542919	FALSE	FALSE	1
MR-IVW	creatinine	M00513	4-methyl-2-oxopentanoate	M22116	-0.0453512	0.173846	0.794193	FALSE	FALSE	1
MR-IVW LD	creatinine	M00513	4-methyl-2-oxopentanoate	M22116	-0.0453512	0.173846	0.794193	FALSE	FALSE	1
MR-PCA	creatinine	M00513	4-methyl-2-oxopentanoate	M22116	0.0924493	0.135845	0.496156	FALSE	FALSE	1
MR-link 2	betaine	GCST90200425	alanine	M32339	0.0210063	0.0583893	0.719025	FALSE	FALSE	4
MR-IVW	betaine	GCST90200425	alanine	M32339	0.0328836	0.0540164	0.542676	FALSE	FALSE	4
MR-IVW LD	betaine	GCST90200425	alanine	M32339	0.0328836	0.0540164	0.542676	FALSE	FALSE	4
MR-PCA	betaine	GCST90200425	alanine	M32339	0.00194387	0.0451116	0.96563	FALSE	FALSE	4
MR-link 2	orotidine	GCST90200681	sulfate*	GCST90199896	0.0512511	0.0261055	0.0496198	FALSE	FALSE	3
MR-IVW	orotidine	GCST90200681	sulfate*	GCST90199896	-0.00691367	0.0259549	0.789952	FALSE	FALSE	3
MR-IVW LD	orotidine	GCST90200681	sulfate*	GCST90199896	-0.00691367	0.0259549	0.789952	FALSE	FALSE	3
MR-PCA	orotidine	GCST90200681	sulfate*	GCST90199896	-0.00350107	0.02526	0.889765	FALSE	FALSE	3
MR-link 2	n-stearoyl-sphingosine (d18:1/18:0)*	GCST90200341	thyroxine	GCST90200293	0.0396007	0.0728545	0.586745	FALSE	FALSE	4
MR-IVW	n-stearoyl-sphingosine (d18:1/18:0)*	GCST90200341	thyroxine	GCST90200293	-0.0355488	0.0697377	0.610227	FALSE	FALSE	4
MR-IVW LD	n-stearoyl-sphingosine (d18:1/18:0)*	GCST90200341	thyroxine	GCST90200293	-0.0355488	0.0697377	0.610227	FALSE	FALSE	4
MR-PCA	n-stearoyl-sphingosine (d18:1/18:0)*	GCST90200341	thyroxine	GCST90200293	0.0217487	0.0454736	0.632457	FALSE	FALSE	4
MR-link 2	cortisol	GCST90200378	serotonin (5ht)	M02342	0.650743	0.334897	0.0520024	FALSE	FALSE	1
MR-IVW	cortisol	GCST90200378	serotonin (5ht)	M02342	0.35721	0.183185	0.0511761	FALSE	FALSE	1
MR-IVW LD	cortisol	GCST90200378	serotonin (5ht)	M02342	0.35721	0.183185	0.0511761	FALSE	FALSE	1
MR-PCA	cortisol	GCST90200378	serotonin (5ht)	M02342	0.375048	0.173466	0.030612	FALSE	FALSE	1
MR-link 2	dehydroepiandrosterone sulfate (dhea-s)	M32425	cholesterol	M00063	0.0546875	0.0982061	0.57762	FALSE	FALSE	2
MR-IVW	dehydroepiandrosterone sulfate (dhea-s)	M32425	cholesterol	M00063	-0.028472	0.0996905	0.775182	FALSE	FALSE	2
MR-IVW LD	dehydroepiandrosterone sulfate (dhea-s)	M32425	cholesterol	M00063	-0.028472	0.0996905	0.775182	FALSE	FALSE	2
MR-PCA	dehydroepiandrosterone sulfate (dhea-s)	M32425	cholesterol	M00063	-0.0334675	0.0816402	0.681851	FALSE	FALSE	2
MR-link 2	thyroxine	GCST90200293	flavin adenine dinucleotide (fad)	GCST90200376	0.103927	0.348774	0.76572	FALSE	FALSE	2
MR-IVW	thyroxine	GCST90200293	flavin adenine dinucleotide (fad)	GCST90200376	-0.10827	0.141224	0.443286	FALSE	FALSE	2
MR-IVW LD	thyroxine	GCST90200293	flavin adenine dinucleotide (fad)	GCST90200376	-0.10827	0.141224	0.443286	FALSE	FALSE	2
MR-PCA	thyroxine	GCST90200293	flavin adenine dinucleotide (fad)	GCST90200376	-0.0846593	0.117962	0.472953	FALSE	FALSE	2
MR-link 2	mannose	GCST90200435	tryptophan	M00054	-0.252569	0.109683	0.0212947	FALSE	FALSE	1
MR-IVW	mannose	GCST90200435	tryptophan	M00054	-0.162225	0.097335	0.0955807	FALSE	FALSE	1
MR-IVW LD	mannose	GCST90200435	tryptophan	M00054	-0.162225	0.097335	0.0955807	FALSE	FALSE	1
MR-PCA	mannose	GCST90200435	tryptophan	M00054	-0.248844	0.0791006	0.00165568	FALSE	FALSE	1
MR-link 2	s-1-pyrroline-5-carboxylate	GCST90200381	threonine	GCST90200432	0.0958795	0.0447202	0.0320338	FALSE	FALSE	2
MR-IVW	s-1-pyrroline-5-carboxylate	GCST90200381	threonine	GCST90200432	-0.0174331	0.040487	0.66677	FALSE	FALSE	2
MR-IVW LD	s-1-pyrroline-5-carboxylate	GCST90200381	threonine	GCST90200432	-0.0161389	0.0422914	0.702749	FALSE	FALSE	2
MR-PCA	s-1-pyrroline-5-carboxylate	GCST90200381	threonine	GCST90200432	0.0304703	0.036477	0.403533	FALSE	FALSE	2
MR-link 2	5-methylthioadenosine (mta)	GCST90200359	arginine	M01638	-0.11728	0.178171	0.510383	FALSE	FALSE	1
MR-IVW	5-methylthioadenosine (mta)	GCST90200359	arginine	M01638	-0.107686	0.165119	0.514289	FALSE	FALSE	1
MR-IVW LD	5-methylthioadenosine (mta)	GCST90200359	arginine	M01638	-0.107686	0.165119	0.514289	FALSE	FALSE	1
MR-PCA	5-methylthioadenosine (mta)	GCST90200359	arginine	M01638	-0.105273	0.162278	0.516518	FALSE	FALSE	1
MR-link 2	betaine	GCST90200425	1-methylxanthine	M34389	0.0781057	0.0531618	0.141776	FALSE	FALSE	4
MR-IVW	betaine	GCST90200425	1-methylxanthine	M34389	0.0717541	0.0642166	0.263833	FALSE	FALSE	4
MR-IVW LD	betaine	GCST90200425	1-methylxanthine	M34389	0.0717541	0.0642166	0.263833	FALSE	FALSE	4
MR-PCA	betaine	GCST90200425	1-methylxanthine	M34389	0.0965654	0.0536604	0.0719296	FALSE	FALSE	4
MR-link 2	n-stearoyl-sphingosine (d18:1/18:0)*	GCST90200341	acetoacetate	GCST90200318	0.205021	0.0805777	0.010947	FALSE	FALSE	4
MR-IVW	n-stearoyl-sphingosine (d18:1/18:0)*	GCST90200341	acetoacetate	GCST90200318	0.0600482	0.0763993	0.431881	FALSE	FALSE	4
MR-IVW LD	n-stearoyl-sphingosine (d18:1/18:0)*	GCST90200341	acetoacetate	GCST90200318	0.0600482	0.0763993	0.431881	FALSE	FALSE	4
MR-PCA	n-stearoyl-sphingosine (d18:1/18:0)*	GCST90200341	acetoacetate	GCST90200318	0.0735581	0.0498209	0.139822	FALSE	FALSE	4
MR-link 2	kynurenine	GCST90199636	cholesterol	GCST90200368	-0.0444625	0.0580832	0.443976	FALSE	FALSE	4
MR-IVW	kynurenine	GCST90199636	cholesterol	GCST90200368	-0.00279267	0.053597	0.958445	FALSE	FALSE	4
MR-IVW LD	kynurenine	GCST90199636	cholesterol	GCST90200368	-0.0032794	0.0531437	0.950795	FALSE	FALSE	4
MR-PCA	kynurenine	GCST90199636	cholesterol	GCST90200368	-0.0265428	0.0436118	0.54278	FALSE	FALSE	4
MR-link 2	kynurenate	GCST90200454	hippurate	GCST90199624	0.0245358	0.0522588	0.638708	FALSE	FALSE	3
MR-IVW	kynurenate	GCST90200454	hippurate	GCST90199624	-0.010409	0.0462183	0.821814	FALSE	FALSE	3
MR-IVW LD	kynurenate	GCST90200454	hippurate	GCST90199624	-0.010409	0.0462183	0.821814	FALSE	FALSE	3
MR-PCA	kynurenate	GCST90200454	hippurate	GCST90199624	-0.0250573	0.0427029	0.557349	FALSE	FALSE	3
MR-link 2	creatine	M27718	alpha-ketobutyrate	GCST90200438	0.155049	0.0846687	0.0670645	FALSE	FALSE	1
MR-IVW	creatine	M27718	alpha-ketobutyrate	GCST90200438	0.137011	0.112718	0.224167	FALSE	FALSE	1
MR-IVW LD	creatine	M27718	alpha-ketobutyrate	GCST90200438	0.137011	0.112718	0.224167	FALSE	FALSE	1
MR-PCA	creatine	M27718	alpha-ketobutyrate	GCST90200438	0.140419	0.0849827	0.0984677	FALSE	FALSE	1
MR-link 2	tyrosine	GCST90200427	glycerophosphorylcholine (gpc)	GCST90199629	0.0151356	0.113109	0.893549	FALSE	FALSE	2
MR-IVW	tyrosine	GCST90200427	glycerophosphorylcholine (gpc)	GCST90199629	-0.00754227	0.0972944	0.93821	FALSE	FALSE	2
MR-IVW LD	tyrosine	GCST90200427	glycerophosphorylcholine (gpc)	GCST90199629	-0.00754227	0.0972944	0.93821	FALSE	FALSE	2
MR-PCA	tyrosine	GCST90200427	glycerophosphorylcholine (gpc)	GCST90199629	0.0556025	0.0719106	0.439394	FALSE	FALSE	2
MR-link 2	1-stearoyl-2-oleoyl-gps (18:0/18:1)	GCST90199652	phenylalanine	GCST90200396	0.134586	0.155131	0.385634	FALSE	FALSE	1
MR-IVW	1-stearoyl-2-oleoyl-gps (18:0/18:1)	GCST90199652	phenylalanine	GCST90200396	0.0890983	0.131076	0.496667	FALSE	FALSE	1
MR-IVW LD	1-stearoyl-2-oleoyl-gps (18:0/18:1)	GCST90199652	phenylalanine	GCST90200396	0.0890983	0.131076	0.496667	FALSE	FALSE	1
MR-PCA	1-stearoyl-2-oleoyl-gps (18:0/18:1)	GCST90199652	phenylalanine	GCST90200396	0.154947	0.100194	0.12199	FALSE	FALSE	1
MR-link 2	hypoxanthine	M03127	hypotaurine	GCST90200379	-0.101417	0.180445	0.57409	FALSE	FALSE	1
MR-IVW	hypoxanthine	M03127	hypotaurine	GCST90200379	-0.0033295	0.114316	0.976765	FALSE	FALSE	1
MR-IVW LD	hypoxanthine	M03127	hypotaurine	GCST90200379	-0.0033295	0.114316	0.976765	FALSE	FALSE	1
MR-PCA	hypoxanthine	M03127	hypotaurine	GCST90200379	-0.0540931	0.109578	0.621554	FALSE	FALSE	1
MR-link 2	cysteinylglycine	GCST90200364	histidine	met-d-His	0.00497036	0.0150752	0.741624	FALSE	FALSE	3
MR-IVW	cysteinylglycine	GCST90200364	histidine	met-d-His	-0.0154695	0.0152544	0.310534	FALSE	FALSE	3
MR-IVW LD	cysteinylglycine	GCST90200364	histidine	met-d-His	-0.0149705	0.0156018	0.337287	FALSE	FALSE	3
MR-PCA	cysteinylglycine	GCST90200364	histidine	met-d-His	0.0061574	0.0127677	0.62962	FALSE	FALSE	3
MR-link 2	glycerophosphorylcholine (gpc)	GCST90199629	kynurenine	GCST90199636	-0.327661	0.19725	0.0966846	FALSE	FALSE	1
MR-IVW	glycerophosphorylcholine (gpc)	GCST90199629	kynurenine	GCST90199636	-0.251929	0.142652	0.0773884	FALSE	FALSE	1
MR-IVW LD	glycerophosphorylcholine (gpc)	GCST90199629	kynurenine	GCST90199636	-0.251929	0.142652	0.0773884	FALSE	FALSE	1
MR-PCA	glycerophosphorylcholine (gpc)	GCST90199629	kynurenine	GCST90199636	-0.205592	0.116848	0.0784956	FALSE	FALSE	1
MR-link 2	orotate	GCST90200392	3-hydroxybutyrate (bhba)	M00542	0.000130964	0.0286933	0.996358	FALSE	FALSE	2
MR-IVW	orotate	GCST90200392	3-hydroxybutyrate (bhba)	M00542	-0.0184537	0.0292315	0.527848	FALSE	FALSE	2
MR-IVW LD	orotate	GCST90200392	3-hydroxybutyrate (bhba)	M00542	-0.0195995	0.0294785	0.506131	FALSE	FALSE	2
MR-PCA	orotate	GCST90200392	3-hydroxybutyrate (bhba)	M00542	-0.00447218	0.03008	0.881809	FALSE	FALSE	2
MR-link 2	2-aminobutyrate	GCST90200305	glucose	met-d-Glucose	-0.0215467	0.0300432	0.473257	FALSE	FALSE	2
MR-IVW	2-aminobutyrate	GCST90200305	glucose	met-d-Glucose	0.015289	0.0203398	0.452242	FALSE	FALSE	2
MR-IVW LD	2-aminobutyrate	GCST90200305	glucose	met-d-Glucose	0.015289	0.0203398	0.452242	FALSE	FALSE	2
MR-PCA	2-aminobutyrate	GCST90200305	glucose	met-d-Glucose	-0.00614156	0.0179612	0.7324	FALSE	FALSE	2
MR-link 2	hypoxanthine	M03127	1-stearoyl-2-oleoyl-gps (18:0/18:1)	GCST90199652	-0.00698177	0.165315	0.966313	FALSE	FALSE	1
MR-IVW	hypoxanthine	M03127	1-stearoyl-2-oleoyl-gps (18:0/18:1)	GCST90199652	-0.0842549	0.115421	0.465404	FALSE	FALSE	1
MR-IVW LD	hypoxanthine	M03127	1-stearoyl-2-oleoyl-gps (18:0/18:1)	GCST90199652	-0.0842549	0.115421	0.465404	FALSE	FALSE	1
MR-PCA	hypoxanthine	M03127	1-stearoyl-2-oleoyl-gps (18:0/18:1)	GCST90199652	-0.0400753	0.110642	0.717196	FALSE	FALSE	1
MR-link 2	asparagine	M34283	arachidonate (20:4n6)	M01110	-0.0497622	0.0623393	0.424727	FALSE	FALSE	2
MR-IVW	asparagine	M34283	arachidonate (20:4n6)	M01110	0.0273355	0.074287	0.712894	FALSE	FALSE	2
MR-IVW LD	asparagine	M34283	arachidonate (20:4n6)	M01110	0.0273355	0.074287	0.712894	FALSE	FALSE	2
MR-PCA	asparagine	M34283	arachidonate (20:4n6)	M01110	-0.017022	0.0719886	0.81308	FALSE	FALSE	2
MR-link 2	3-ureidopropionate	GCST90200283	alpha-tocopherol	GCST90200302	-0.0107665	0.157541	0.945514	FALSE	FALSE	1
MR-IVW	3-ureidopropionate	GCST90200283	alpha-tocopherol	GCST90200302	0.0125291	0.120816	0.917404	FALSE	FALSE	1
MR-IVW LD	3-ureidopropionate	GCST90200283	alpha-tocopherol	GCST90200302	0.0125291	0.120816	0.917404	FALSE	FALSE	1
MR-PCA	3-ureidopropionate	GCST90200283	alpha-tocopherol	GCST90200302	0.0809517	0.082576	0.326923	FALSE	FALSE	1
MR-link 2	2-aminobutyrate	GCST90200305	caffeine	M00569	0.0692481	0.115284	0.548058	FALSE	FALSE	2
MR-IVW	2-aminobutyrate	GCST90200305	caffeine	M00569	0.0900052	0.0816189	0.270136	FALSE	FALSE	2
MR-IVW LD	2-aminobutyrate	GCST90200305	caffeine	M00569	0.0900052	0.0816189	0.270136	FALSE	FALSE	2
MR-PCA	2-aminobutyrate	GCST90200305	caffeine	M00569	0.0322981	0.0741432	0.663114	FALSE	FALSE	2
MR-link 2	dehydroepiandrosterone sulfate (dhea-s)	M32425	uridine	GCST90200407	-0.128002	0.0948253	0.177058	FALSE	FALSE	2
MR-IVW	dehydroepiandrosterone sulfate (dhea-s)	M32425	uridine	GCST90200407	-0.105996	0.0978976	0.27893	FALSE	FALSE	2
MR-IVW LD	dehydroepiandrosterone sulfate (dhea-s)	M32425	uridine	GCST90200407	-0.105996	0.0978976	0.27893	FALSE	FALSE	2
MR-PCA	dehydroepiandrosterone sulfate (dhea-s)	M32425	uridine	GCST90200407	-0.0993421	0.0806391	0.217973	FALSE	FALSE	2
MR-link 2	glutamate	bioa_007	inosine 5'-monophosphate (imp)	GCST90200395	0.493707	0.518283	0.340802	FALSE	FALSE	1
MR-IVW	glutamate	bioa_007	inosine 5'-monophosphate (imp)	GCST90200395	0.620201	0.449008	0.167196	FALSE	FALSE	1
MR-IVW LD	glutamate	bioa_007	inosine 5'-monophosphate (imp)	GCST90200395	0.620201	0.449008	0.167196	FALSE	FALSE	1
MR-PCA	glutamate	bioa_007	inosine 5'-monophosphate (imp)	GCST90200395	0.362458	0.352367	0.30365	FALSE	FALSE	1
MR-link 2	caffeine	M00569	2-aminobutyrate	M32348	-0.122714	0.124184	0.323073	FALSE	FALSE	2
MR-IVW	caffeine	M00569	2-aminobutyrate	M32348	0.00566901	0.101386	0.955409	FALSE	FALSE	2
MR-IVW LD	caffeine	M00569	2-aminobutyrate	M32348	0.00566901	0.101386	0.955409	FALSE	FALSE	2
MR-PCA	caffeine	M00569	2-aminobutyrate	M32348	-0.0128253	0.0962523	0.893998	FALSE	FALSE	2
MR-link 2	adenosine	M00555	betaine	GCST90200425	0.14923	0.150204	0.320459	FALSE	FALSE	2
MR-IVW	adenosine	M00555	betaine	GCST90200425	0.257921	0.118151	0.0290378	FALSE	FALSE	2
MR-IVW LD	adenosine	M00555	betaine	GCST90200425	0.257921	0.118151	0.0290378	FALSE	FALSE	2
MR-PCA	adenosine	M00555	betaine	GCST90200425	0.113125	0.112878	0.316253	FALSE	FALSE	2
MR-link 2	isoursodeoxycholate	GCST90199892	4-methyl-2-oxopentanoate	M22116	0.132409	0.279441	0.635618	FALSE	FALSE	1
MR-IVW	isoursodeoxycholate	GCST90199892	4-methyl-2-oxopentanoate	M22116	0.164568	0.1822	0.366406	FALSE	FALSE	1
MR-IVW LD	isoursodeoxycholate	GCST90199892	4-methyl-2-oxopentanoate	M22116	0.164568	0.1822	0.366406	FALSE	FALSE	1
MR-PCA	isoursodeoxycholate	GCST90199892	4-methyl-2-oxopentanoate	M22116	0.219953	0.168841	0.192669	FALSE	FALSE	1
MR-link 2	phenylalanine	GCST90200396	citrulline	bioa_005	0.0540338	0.0550427	0.326262	FALSE	FALSE	1
MR-IVW	phenylalanine	GCST90200396	citrulline	bioa_005	0.0123379	0.06426	0.847742	FALSE	FALSE	1
MR-IVW LD	phenylalanine	GCST90200396	citrulline	bioa_005	0.0123379	0.06426	0.847742	FALSE	FALSE	1
MR-PCA	phenylalanine	GCST90200396	citrulline	bioa_005	0.0353465	0.0510188	0.488427	FALSE	FALSE	1
MR-link 2	n-acetylornithine	M15630	acetoacetate	GCST90200318	-0.0153273	0.0230515	0.506104	FALSE	FALSE	1
MR-IVW	n-acetylornithine	M15630	acetoacetate	GCST90200318	-0.0209199	0.0262821	0.426046	FALSE	FALSE	1
MR-IVW LD	n-acetylornithine	M15630	acetoacetate	GCST90200318	-0.0209199	0.0262821	0.426046	FALSE	FALSE	1
MR-PCA	n-acetylornithine	M15630	acetoacetate	GCST90200318	-0.0213284	0.0254489	0.401982	FALSE	FALSE	1
MR-link 2	oleamide	M32458	phosphoethanolamine	GCST90200281	0.00455259	0.0874408	0.958477	FALSE	FALSE	2
MR-IVW	oleamide	M32458	phosphoethanolamine	GCST90200281	-0.00772184	0.0865237	0.928887	FALSE	FALSE	2
MR-IVW LD	oleamide	M32458	phosphoethanolamine	GCST90200281	-0.00772184	0.0865237	0.928887	FALSE	FALSE	2
MR-PCA	oleamide	M32458	phosphoethanolamine	GCST90200281	0.00658491	0.0714688	0.926589	FALSE	FALSE	2
MR-link 2	valine	bioa_022	cysteinylglycine	GCST90200364	-0.120784	0.094503	0.201216	FALSE	FALSE	9
MR-IVW	valine	bioa_022	cysteinylglycine	GCST90200364	-0.0719492	0.110001	0.513062	FALSE	FALSE	9
MR-IVW LD	valine	bioa_022	cysteinylglycine	GCST90200364	-0.0719492	0.110001	0.513062	FALSE	FALSE	9
MR-PCA	valine	bioa_022	cysteinylglycine	GCST90200364	-0.104957	0.0955918	0.272218	FALSE	FALSE	9
MR-link 2	phosphoethanolamine	GCST90200281	arachidonate (20:4n6)	GCST90200358	0.139832	0.128465	0.276384	FALSE	FALSE	2
MR-IVW	phosphoethanolamine	GCST90200281	arachidonate (20:4n6)	GCST90200358	0.0405029	0.124205	0.74435	FALSE	FALSE	2
MR-IVW LD	phosphoethanolamine	GCST90200281	arachidonate (20:4n6)	GCST90200358	0.0405029	0.124205	0.74435	FALSE	FALSE	2
MR-PCA	phosphoethanolamine	GCST90200281	arachidonate (20:4n6)	GCST90200358	-0.0207128	0.0656196	0.752269	FALSE	FALSE	2
MR-link 2	myo-inositol	M19934	pantothenate	M01508	0.178661	0.0979793	0.0682343	FALSE	FALSE	2
MR-IVW	myo-inositol	M19934	pantothenate	M01508	0.0422996	0.100585	0.674094	FALSE	FALSE	2
MR-IVW LD	myo-inositol	M19934	pantothenate	M01508	0.0422996	0.100585	0.674094	FALSE	FALSE	2
MR-PCA	myo-inositol	M19934	pantothenate	M01508	0.0317842	0.0926325	0.731507	FALSE	FALSE	2
MR-link 2	glutamine	GCST90200419	valine	bioa_022	-0.134283	0.0327472	4.12074e-05	FALSE	FALSE	1
MR-IVW	glutamine	GCST90200419	valine	bioa_022	-0.130791	0.0210648	5.33228e-10	TRUE	FALSE	1
MR-IVW LD	glutamine	GCST90200419	valine	bioa_022	-0.130791	0.0210648	5.33228e-10	TRUE	FALSE	1
MR-PCA	glutamine	GCST90200419	valine	bioa_022	-0.119089	0.0209428	1.29742e-08	TRUE	FALSE	1
MR-link 2	glycine	M32338	dehydroepiandrosterone sulfate (dhea-s)	M32425	0.0161796	0.0384813	0.674154	FALSE	FALSE	1
MR-IVW	glycine	M32338	dehydroepiandrosterone sulfate (dhea-s)	M32425	0.0204549	0.0703693	0.771296	FALSE	FALSE	1
MR-IVW LD	glycine	M32338	dehydroepiandrosterone sulfate (dhea-s)	M32425	0.0156777	0.0471491	0.739502	FALSE	FALSE	1
MR-PCA	glycine	M32338	dehydroepiandrosterone sulfate (dhea-s)	M32425	0.0770832	0.053757	0.151595	FALSE	FALSE	1
MR-link 2	citrate	M01564	n-acetylaspartate (naa)	GCST90199665	-0.0617266	0.081531	0.448993	FALSE	FALSE	2
MR-IVW	citrate	M01564	n-acetylaspartate (naa)	GCST90199665	-0.106236	0.0858162	0.215734	FALSE	FALSE	2
MR-IVW LD	citrate	M01564	n-acetylaspartate (naa)	GCST90199665	-0.106293	0.0869032	0.221284	FALSE	FALSE	2
MR-PCA	citrate	M01564	n-acetylaspartate (naa)	GCST90199665	-0.0682803	0.0689569	0.322082	FALSE	FALSE	2
MR-link 2	adenosine	M00555	allantoin	M01107	0.0798062	0.20641	0.699024	FALSE	FALSE	2
MR-IVW	adenosine	M00555	allantoin	M01107	0.0404436	0.146667	0.782739	FALSE	FALSE	2
MR-IVW LD	adenosine	M00555	allantoin	M01107	0.0404436	0.146667	0.782739	FALSE	FALSE	2
MR-PCA	adenosine	M00555	allantoin	M01107	0.00878896	0.147096	0.952355	FALSE	FALSE	2
MR-link 2	biliverdin	GCST90200706	retinol (vitamin a)	GCST90200405	-0.022203	0.0316062	0.482375	FALSE	FALSE	2
MR-IVW	biliverdin	GCST90200706	retinol (vitamin a)	GCST90200405	0.00402112	0.0251725	0.873084	FALSE	FALSE	2
MR-IVW LD	biliverdin	GCST90200706	retinol (vitamin a)	GCST90200405	0.00279367	0.025888	0.914064	FALSE	FALSE	2
MR-PCA	biliverdin	GCST90200706	retinol (vitamin a)	GCST90200405	0.00156843	0.0259266	0.951761	FALSE	FALSE	2
MR-link 2	phosphoethanolamine	GCST90200281	mannose	GCST90200435	0.103482	0.11854	0.382678	FALSE	FALSE	2
MR-IVW	phosphoethanolamine	GCST90200281	mannose	GCST90200435	0.167516	0.124647	0.178972	FALSE	FALSE	2
MR-IVW LD	phosphoethanolamine	GCST90200281	mannose	GCST90200435	0.167516	0.124647	0.178972	FALSE	FALSE	2
MR-PCA	phosphoethanolamine	GCST90200281	mannose	GCST90200435	0.0345359	0.0658576	0.599998	FALSE	FALSE	2
MR-link 2	glycerol 3-phosphate	GCST90199638	serine	M32315	0.0691895	0.0531443	0.192945	FALSE	FALSE	1
MR-IVW	glycerol 3-phosphate	GCST90199638	serine	M32315	-0.00213553	0.0710725	0.976029	FALSE	FALSE	1
MR-IVW LD	glycerol 3-phosphate	GCST90199638	serine	M32315	-0.00705326	0.070073	0.919824	FALSE	FALSE	1
MR-PCA	glycerol 3-phosphate	GCST90199638	serine	M32315	0.0595536	0.0541555	0.271473	FALSE	FALSE	1
MR-link 2	glutamine	met-d-Gln	theobromine	GCST90199644	-0.0407508	0.0532704	0.444283	FALSE	FALSE	41
MR-IVW	glutamine	met-d-Gln	theobromine	GCST90199644	-0.077969	0.0512109	0.127882	FALSE	FALSE	41
MR-IVW LD	glutamine	met-d-Gln	theobromine	GCST90199644	-0.0877954	0.0506413	0.0829761	FALSE	FALSE	41
MR-PCA	glutamine	met-d-Gln	theobromine	GCST90199644	-0.0445526	0.0438993	0.310162	FALSE	FALSE	41
MR-link 2	n6,n6,n6-trimethyllysine	GCST90200344	valine	M01649	0.165718	0.11673	0.155706	FALSE	FALSE	1
MR-IVW	n6,n6,n6-trimethyllysine	GCST90200344	valine	M01649	0.223262	0.153974	0.147059	FALSE	FALSE	1
MR-IVW LD	n6,n6,n6-trimethyllysine	GCST90200344	valine	M01649	0.223262	0.153974	0.147059	FALSE	FALSE	1
MR-PCA	n6,n6,n6-trimethyllysine	GCST90200344	valine	M01649	0.141599	0.112235	0.207081	FALSE	FALSE	1
MR-link 2	paraxanthine	GCST90199654	glutamate	GCST90200412	-0.030852	0.199224	0.876931	FALSE	FALSE	1
MR-IVW	paraxanthine	GCST90199654	glutamate	GCST90200412	0.0673401	0.157772	0.669511	FALSE	FALSE	1
MR-IVW LD	paraxanthine	GCST90199654	glutamate	GCST90200412	0.0673401	0.157772	0.669511	FALSE	FALSE	1
MR-PCA	paraxanthine	GCST90199654	glutamate	GCST90200412	0.0234906	0.090999	0.796298	FALSE	FALSE	1
MR-link 2	tyrosine	GCST90200427	citrate	M01564	0.103712	0.169385	0.540349	FALSE	FALSE	1
MR-IVW	tyrosine	GCST90200427	citrate	M01564	0.287084	0.122364	0.0189683	FALSE	FALSE	1
MR-IVW LD	tyrosine	GCST90200427	citrate	M01564	0.287084	0.122364	0.0189683	FALSE	FALSE	1
MR-PCA	tyrosine	GCST90200427	citrate	M01564	0.193824	0.116352	0.0957456	FALSE	FALSE	1
MR-link 2	serine	GCST90200415	sulfate*	GCST90199896	-0.0336459	0.0561908	0.54932	FALSE	FALSE	3
MR-IVW	serine	GCST90200415	sulfate*	GCST90199896	-0.013105	0.0529798	0.804631	FALSE	FALSE	3
MR-IVW LD	serine	GCST90200415	sulfate*	GCST90199896	-0.00523428	0.0483652	0.913818	FALSE	FALSE	3
MR-PCA	serine	GCST90200415	sulfate*	GCST90199896	0.00152195	0.0451026	0.973081	FALSE	FALSE	3
MR-link 2	eicosapentaenoate (epa; 20:5n3)	M18467	tryptophan	M00054	-0.230148	0.168497	0.171974	FALSE	FALSE	1
MR-IVW	eicosapentaenoate (epa; 20:5n3)	M18467	tryptophan	M00054	-0.0488447	0.104667	0.640738	FALSE	FALSE	1
MR-IVW LD	eicosapentaenoate (epa; 20:5n3)	M18467	tryptophan	M00054	-0.0488447	0.104667	0.640738	FALSE	FALSE	1
MR-PCA	eicosapentaenoate (epa; 20:5n3)	M18467	tryptophan	M00054	-0.127491	0.0980581	0.193547	FALSE	FALSE	1
MR-link 2	alpha-aminoadipic acid	bioa_025	phosphate	GCST90200393	-0.204241	0.166289	0.21936	FALSE	FALSE	2
MR-IVW	alpha-aminoadipic acid	bioa_025	phosphate	GCST90200393	0.113133	0.145938	0.438215	FALSE	FALSE	2
MR-IVW LD	alpha-aminoadipic acid	bioa_025	phosphate	GCST90200393	0.113133	0.145938	0.438215	FALSE	FALSE	2
MR-PCA	alpha-aminoadipic acid	bioa_025	phosphate	GCST90200393	-0.0956878	0.0752373	0.203439	FALSE	FALSE	2
MR-link 2	n-acetylglucosaminylasparagine	GCST90200316	glucuronate	GCST90199641	0.0430111	0.0320999	0.180273	FALSE	FALSE	4
MR-IVW	n-acetylglucosaminylasparagine	GCST90200316	glucuronate	GCST90199641	0.0315757	0.0344413	0.359249	FALSE	FALSE	4
MR-IVW LD	n-acetylglucosaminylasparagine	GCST90200316	glucuronate	GCST90199641	0.0324083	0.03391	0.339216	FALSE	FALSE	4
MR-PCA	n-acetylglucosaminylasparagine	GCST90200316	glucuronate	GCST90199641	-0.0058196	0.0300493	0.846435	FALSE	FALSE	4
MR-link 2	spermidine	GCST90200423	creatinine	M00513	-0.0332432	0.18475	0.857202	FALSE	FALSE	1
MR-IVW	spermidine	GCST90200423	creatinine	M00513	0.0451959	0.153666	0.768668	FALSE	FALSE	1
MR-IVW LD	spermidine	GCST90200423	creatinine	M00513	0.0451959	0.153666	0.768668	FALSE	FALSE	1
MR-PCA	spermidine	GCST90200423	creatinine	M00513	0.0176945	0.13339	0.894468	FALSE	FALSE	1
MR-link 2	trans-urocanate	GCST90200416	acetate	met-d-Acetate	0.0131501	0.0160052	0.411296	FALSE	FALSE	3
MR-IVW	trans-urocanate	GCST90200416	acetate	met-d-Acetate	0.010103	0.0130963	0.440444	FALSE	FALSE	3
MR-IVW LD	trans-urocanate	GCST90200416	acetate	met-d-Acetate	0.010103	0.0130963	0.440444	FALSE	FALSE	3
MR-PCA	trans-urocanate	GCST90200416	acetate	met-d-Acetate	-0.00191942	0.010442	0.854156	FALSE	FALSE	3
MR-link 2	cysteinylglycine	GCST90200364	citrate	M01564	-0.0501225	0.0842447	0.551868	FALSE	FALSE	2
MR-IVW	cysteinylglycine	GCST90200364	citrate	M01564	0.113468	0.0695154	0.102622	FALSE	FALSE	2
MR-IVW LD	cysteinylglycine	GCST90200364	citrate	M01564	0.113468	0.0695154	0.102622	FALSE	FALSE	2
MR-PCA	cysteinylglycine	GCST90200364	citrate	M01564	-0.0662197	0.0591198	0.262674	FALSE	FALSE	2
MR-link 2	acetoacetate	met-d-Acetoacetate	choline	M15506	0.836793	0.268649	0.00184055	FALSE	FALSE	6
MR-IVW	acetoacetate	met-d-Acetoacetate	choline	M15506	0.487504	0.21925	0.0261814	FALSE	FALSE	6
MR-IVW LD	acetoacetate	met-d-Acetoacetate	choline	M15506	0.578744	0.202387	0.00424191	FALSE	FALSE	6
MR-PCA	acetoacetate	met-d-Acetoacetate	choline	M15506	0.508967	0.190661	0.00759677	FALSE	FALSE	6
MR-link 2	tyrosine	bioa_021	acetate	met-d-Acetate	0.0410993	0.0227292	0.0705727	FALSE	FALSE	17
MR-IVW	tyrosine	bioa_021	acetate	met-d-Acetate	0.0511454	0.0243743	0.0358757	FALSE	FALSE	17
MR-IVW LD	tyrosine	bioa_021	acetate	met-d-Acetate	0.0461343	0.0231126	0.0459269	FALSE	FALSE	17
MR-PCA	tyrosine	bioa_021	acetate	met-d-Acetate	0.0164095	0.0208977	0.432318	FALSE	FALSE	17
MR-link 2	retinol (vitamin a)	GCST90200405	phenylalanine	GCST90200396	-0.0766614	0.142326	0.590142	FALSE	FALSE	2
MR-IVW	retinol (vitamin a)	GCST90200405	phenylalanine	GCST90200396	-0.116505	0.116703	0.318134	FALSE	FALSE	2
MR-IVW LD	retinol (vitamin a)	GCST90200405	phenylalanine	GCST90200396	-0.116505	0.116703	0.318134	FALSE	FALSE	2
MR-PCA	retinol (vitamin a)	GCST90200405	phenylalanine	GCST90200396	-0.098893	0.0701063	0.158358	FALSE	FALSE	2
MR-link 2	valine	M01649	betaine	M03141	-0.00197468	0.148299	0.989376	FALSE	FALSE	1
MR-IVW	valine	M01649	betaine	M03141	-0.0840043	0.148623	0.571926	FALSE	FALSE	1
MR-IVW LD	valine	M01649	betaine	M03141	-0.0840043	0.148623	0.571926	FALSE	FALSE	1
MR-PCA	valine	M01649	betaine	M03141	-0.0884802	0.153271	0.563751	FALSE	FALSE	1
MR-link 2	2-oxoarginine*	GCST90199903	5-acetylamino-6-formylamino-3-methyluracil	GCST90200680	-0.131458	0.0880819	0.13558	FALSE	FALSE	2
MR-IVW	2-oxoarginine*	GCST90199903	5-acetylamino-6-formylamino-3-methyluracil	GCST90200680	-0.0443758	0.0946616	0.639225	FALSE	FALSE	2
MR-IVW LD	2-oxoarginine*	GCST90199903	5-acetylamino-6-formylamino-3-methyluracil	GCST90200680	-0.0412409	0.0923286	0.655109	FALSE	FALSE	2
MR-PCA	2-oxoarginine*	GCST90199903	5-acetylamino-6-formylamino-3-methyluracil	GCST90200680	-0.0494787	0.0668822	0.459429	FALSE	FALSE	2
MR-link 2	alpha-aminoadipic acid	bioa_025	taurine	GCST90200420	0.122554	0.166554	0.46184	FALSE	FALSE	2
MR-IVW	alpha-aminoadipic acid	bioa_025	taurine	GCST90200420	0.0255983	0.146181	0.86099	FALSE	FALSE	2
MR-IVW LD	alpha-aminoadipic acid	bioa_025	taurine	GCST90200420	0.0255983	0.146181	0.86099	FALSE	FALSE	2
MR-PCA	alpha-aminoadipic acid	bioa_025	taurine	GCST90200420	0.0219329	0.0753659	0.771037	FALSE	FALSE	2
MR-link 2	citrulline	bioa_005	stearoyl sphingomyelin (d18:1/18:0)	GCST90200335	-0.168325	0.0783689	0.0317251	FALSE	FALSE	6
MR-IVW	citrulline	bioa_005	stearoyl sphingomyelin (d18:1/18:0)	GCST90200335	-0.157249	0.0878917	0.0735944	FALSE	FALSE	6
MR-IVW LD	citrulline	bioa_005	stearoyl sphingomyelin (d18:1/18:0)	GCST90200335	-0.157834	0.0884719	0.074423	FALSE	FALSE	6
MR-PCA	citrulline	bioa_005	stearoyl sphingomyelin (d18:1/18:0)	GCST90200335	-0.105418	0.0759684	0.165242	FALSE	FALSE	6
MR-link 2	2-oxoarginine*	GCST90199903	glutamate	bioa_007	0.0684523	0.0392033	0.0807963	FALSE	FALSE	2
MR-IVW	2-oxoarginine*	GCST90199903	glutamate	bioa_007	0.162153	0.0588074	0.00582719	FALSE	FALSE	2
MR-IVW LD	2-oxoarginine*	GCST90199903	glutamate	bioa_007	0.162153	0.0588074	0.00582719	FALSE	FALSE	2
MR-PCA	2-oxoarginine*	GCST90199903	glutamate	bioa_007	0.0732357	0.040813	0.0727457	FALSE	FALSE	2
MR-link 2	4-acetamidobutanoate	GCST90200311	phosphate	GCST90200393	0.0718852	0.066395	0.278946	FALSE	FALSE	2
MR-IVW	4-acetamidobutanoate	GCST90200311	phosphate	GCST90200393	0.0585247	0.0568681	0.303419	FALSE	FALSE	2
MR-IVW LD	4-acetamidobutanoate	GCST90200311	phosphate	GCST90200393	0.0585247	0.0568681	0.303419	FALSE	FALSE	2
MR-PCA	4-acetamidobutanoate	GCST90200311	phosphate	GCST90200393	0.0242493	0.0515779	0.638249	FALSE	FALSE	2
MR-link 2	glycine	met-d-Gly	ornithine	bioa_014	-0.0252295	0.014354	0.0788045	FALSE	FALSE	35
MR-IVW	glycine	met-d-Gly	ornithine	bioa_014	0.0016242	0.020166	0.935807	FALSE	FALSE	35
MR-IVW LD	glycine	met-d-Gly	ornithine	bioa_014	0.0216105	0.0212456	0.30907	FALSE	FALSE	35
MR-PCA	glycine	met-d-Gly	ornithine	bioa_014	0.00584304	0.0195956	0.765565	FALSE	FALSE	35
MR-link 2	valine	M01649	glycerophosphorylcholine (gpc)	GCST90199629	0.108874	0.167999	0.516944	FALSE	FALSE	1
MR-IVW	valine	M01649	glycerophosphorylcholine (gpc)	GCST90199629	-0.0315255	0.149876	0.833399	FALSE	FALSE	1
MR-IVW LD	valine	M01649	glycerophosphorylcholine (gpc)	GCST90199629	-0.0315255	0.149876	0.833399	FALSE	FALSE	1
MR-PCA	valine	M01649	glycerophosphorylcholine (gpc)	GCST90199629	-0.0525144	0.125161	0.674797	FALSE	FALSE	1
MR-link 2	mannose	M00584	3-methyl-2-oxobutyrate	M21047	-0.198105	0.0757721	0.00893611	FALSE	FALSE	1
MR-IVW	mannose	M00584	3-methyl-2-oxobutyrate	M21047	-0.201427	0.0563994	0.000355039	FALSE	FALSE	1
MR-IVW LD	mannose	M00584	3-methyl-2-oxobutyrate	M21047	-0.201427	0.0563994	0.000355039	FALSE	FALSE	1
MR-PCA	mannose	M00584	3-methyl-2-oxobutyrate	M21047	-0.18087	0.0571191	0.00154259	FALSE	FALSE	1
MR-link 2	alpha-ketoglutarate	GCST90200455	glycerol	GCST90200325	0.126438	0.0873872	0.147934	FALSE	FALSE	1
MR-IVW	alpha-ketoglutarate	GCST90200455	glycerol	GCST90200325	0.0349352	0.119315	0.769676	FALSE	FALSE	1
MR-IVW LD	alpha-ketoglutarate	GCST90200455	glycerol	GCST90200325	0.0395066	0.0820057	0.629981	FALSE	FALSE	1
MR-PCA	alpha-ketoglutarate	GCST90200455	glycerol	GCST90200325	0.0685193	0.0729377	0.347514	FALSE	FALSE	1
MR-link 2	thyroxine	GCST90200293	n-formylanthranilic acid	GCST90199960	-0.0348801	0.232095	0.880541	FALSE	FALSE	2
MR-IVW	thyroxine	GCST90200293	n-formylanthranilic acid	GCST90199960	-0.15988	0.128693	0.214114	FALSE	FALSE	2
MR-IVW LD	thyroxine	GCST90200293	n-formylanthranilic acid	GCST90199960	-0.15988	0.128693	0.214114	FALSE	FALSE	2
MR-PCA	thyroxine	GCST90200293	n-formylanthranilic acid	GCST90199960	-0.0976754	0.107501	0.363562	FALSE	FALSE	2
MR-link 2	tryptophan	bioa_020	valine	GCST90200442	-0.0218192	0.11522	0.849803	FALSE	FALSE	2
MR-IVW	tryptophan	bioa_020	valine	GCST90200442	0.034814	0.118536	0.768987	FALSE	FALSE	2
MR-IVW LD	tryptophan	bioa_020	valine	GCST90200442	0.034814	0.118536	0.768987	FALSE	FALSE	2
MR-PCA	tryptophan	bioa_020	valine	GCST90200442	-0.0449961	0.109566	0.681309	FALSE	FALSE	2
MR-link 2	inositol 1-phosphate (i1p)	M01481	3-(4-hydroxyphenyl)lactate	M32197	-0.0573466	0.0559167	0.305094	FALSE	FALSE	9
MR-IVW	inositol 1-phosphate (i1p)	M01481	3-(4-hydroxyphenyl)lactate	M32197	-0.0168016	0.0285667	0.55643	FALSE	FALSE	9
MR-IVW LD	inositol 1-phosphate (i1p)	M01481	3-(4-hydroxyphenyl)lactate	M32197	-0.0168016	0.0285667	0.55643	FALSE	FALSE	9
MR-PCA	inositol 1-phosphate (i1p)	M01481	3-(4-hydroxyphenyl)lactate	M32197	-0.0258806	0.0233191	0.267065	FALSE	FALSE	9
MR-link 2	leucine	bioa_011	threonine	GCST90200432	-0.246911	0.140447	0.0787399	FALSE	FALSE	5
MR-IVW	leucine	bioa_011	threonine	GCST90200432	-0.340701	0.155643	0.0285981	FALSE	FALSE	5
MR-IVW LD	leucine	bioa_011	threonine	GCST90200432	-0.340701	0.155643	0.0285981	FALSE	FALSE	5
MR-PCA	leucine	bioa_011	threonine	GCST90200432	-0.263154	0.131963	0.0461346	FALSE	FALSE	5
MR-link 2	eicosapentaenoate (epa; 20:5n3)	GCST90200349	s-1-pyrroline-5-carboxylate	GCST90200381	0.0538877	0.0777894	0.488474	FALSE	FALSE	1
MR-IVW	eicosapentaenoate (epa; 20:5n3)	GCST90200349	s-1-pyrroline-5-carboxylate	GCST90200381	0.127617	0.0779289	0.101503	FALSE	FALSE	1
MR-IVW LD	eicosapentaenoate (epa; 20:5n3)	GCST90200349	s-1-pyrroline-5-carboxylate	GCST90200381	0.127617	0.0779289	0.101503	FALSE	FALSE	1
MR-PCA	eicosapentaenoate (epa; 20:5n3)	GCST90200349	s-1-pyrroline-5-carboxylate	GCST90200381	0.104483	0.0740025	0.157985	FALSE	FALSE	1
MR-link 2	valine	met-d-Val	dimethylglycine	GCST90200424	0.0764504	0.0823606	0.353283	FALSE	FALSE	16
MR-IVW	valine	met-d-Val	dimethylglycine	GCST90200424	0.1322	0.0816232	0.105311	FALSE	FALSE	16
MR-IVW LD	valine	met-d-Val	dimethylglycine	GCST90200424	0.158724	0.0826541	0.0548152	FALSE	FALSE	16
MR-PCA	valine	met-d-Val	dimethylglycine	GCST90200424	0.108005	0.0693115	0.119174	FALSE	FALSE	16
MR-link 2	n-acetylglucosaminylasparagine	GCST90200316	cortisone	M01769	-0.0112148	0.0400822	0.779634	FALSE	FALSE	2
MR-IVW	n-acetylglucosaminylasparagine	GCST90200316	cortisone	M01769	0.0167172	0.043108	0.698166	FALSE	FALSE	2
MR-IVW LD	n-acetylglucosaminylasparagine	GCST90200316	cortisone	M01769	0.0174859	0.0423776	0.679884	FALSE	FALSE	2
MR-PCA	n-acetylglucosaminylasparagine	GCST90200316	cortisone	M01769	0.0299917	0.0398177	0.451314	FALSE	FALSE	2
MR-link 2	s-1-pyrroline-5-carboxylate	GCST90200381	citrate	M01564	0.0405154	0.0455459	0.373707	FALSE	FALSE	1
MR-IVW	s-1-pyrroline-5-carboxylate	GCST90200381	citrate	M01564	0.0310855	0.0549413	0.571533	FALSE	FALSE	1
MR-IVW LD	s-1-pyrroline-5-carboxylate	GCST90200381	citrate	M01564	0.0312443	0.0544927	0.566396	FALSE	FALSE	1
MR-PCA	s-1-pyrroline-5-carboxylate	GCST90200381	citrate	M01564	-0.00339886	0.0510668	0.946934	FALSE	FALSE	1
MR-link 2	alpha-ketoglutaramate*	GCST90199885	hypotaurine	GCST90200379	0.0264645	0.0814333	0.745193	FALSE	FALSE	1
MR-IVW	alpha-ketoglutaramate*	GCST90199885	hypotaurine	GCST90200379	-0.0319706	0.125691	0.799219	FALSE	FALSE	1
MR-IVW LD	alpha-ketoglutaramate*	GCST90199885	hypotaurine	GCST90200379	-0.0319706	0.125691	0.799219	FALSE	FALSE	1
MR-PCA	alpha-ketoglutaramate*	GCST90199885	hypotaurine	GCST90200379	-0.0139601	0.0675223	0.836206	FALSE	FALSE	1
MR-link 2	3-hydroxybutyrate (bhba)	met-d-bOHbutyrate	myo-inositol	M19934	-0.025409	0.154155	0.86908	FALSE	FALSE	14
MR-IVW	3-hydroxybutyrate (bhba)	met-d-bOHbutyrate	myo-inositol	M19934	-0.336315	0.13866	0.0152885	FALSE	FALSE	14
MR-IVW LD	3-hydroxybutyrate (bhba)	met-d-bOHbutyrate	myo-inositol	M19934	-0.31665	0.134378	0.0184521	FALSE	FALSE	14
MR-PCA	3-hydroxybutyrate (bhba)	met-d-bOHbutyrate	myo-inositol	M19934	-0.141228	0.111997	0.207308	FALSE	FALSE	14
MR-link 2	cytidine	GCST90200429	choline	M15506	0.21398	0.14996	0.153605	FALSE	FALSE	1
MR-IVW	cytidine	GCST90200429	choline	M15506	-0.0343354	0.160232	0.830324	FALSE	FALSE	1
MR-IVW LD	cytidine	GCST90200429	choline	M15506	-0.0343354	0.160232	0.830324	FALSE	FALSE	1
MR-PCA	cytidine	GCST90200429	choline	M15506	0.187984	0.130796	0.150653	FALSE	FALSE	1
MR-link 2	1-methylxanthine	M34389	citrate	met-d-Citrate	0.00826371	0.0141683	0.559723	FALSE	FALSE	1
MR-IVW	1-methylxanthine	M34389	citrate	met-d-Citrate	0.0170258	0.0142904	0.233492	FALSE	FALSE	1
MR-IVW LD	1-methylxanthine	M34389	citrate	met-d-Citrate	0.0170258	0.0142904	0.233492	FALSE	FALSE	1
MR-PCA	1-methylxanthine	M34389	citrate	met-d-Citrate	0.00532091	0.0137463	0.698697	FALSE	FALSE	1
MR-link 2	4-acetamidobutanoate	GCST90200311	taurine	GCST90200420	-0.0450144	0.0580196	0.437839	FALSE	FALSE	2
MR-IVW	4-acetamidobutanoate	GCST90200311	taurine	GCST90200420	-0.028485	0.0569624	0.617028	FALSE	FALSE	2
MR-IVW LD	4-acetamidobutanoate	GCST90200311	taurine	GCST90200420	-0.028485	0.0569624	0.617028	FALSE	FALSE	2
MR-PCA	4-acetamidobutanoate	GCST90200311	taurine	GCST90200420	-0.00417961	0.0516659	0.935524	FALSE	FALSE	2
MR-link 2	dimethylglycine	GCST90200424	2-aminobutyrate	M32348	-0.0252647	0.0430744	0.557514	FALSE	FALSE	3
MR-IVW	dimethylglycine	GCST90200424	2-aminobutyrate	M32348	-0.0448239	0.0460708	0.330586	FALSE	FALSE	3
MR-IVW LD	dimethylglycine	GCST90200424	2-aminobutyrate	M32348	-0.0448239	0.0460708	0.330586	FALSE	FALSE	3
MR-PCA	dimethylglycine	GCST90200424	2-aminobutyrate	M32348	-0.0128701	0.0434926	0.767295	FALSE	FALSE	3
MR-link 2	guanidinoacetate	GCST90200384	cysteinylglycine	GCST90200364	-0.0663717	0.0804167	0.409175	FALSE	FALSE	5
MR-IVW	guanidinoacetate	GCST90200384	cysteinylglycine	GCST90200364	0.0126896	0.0627399	0.839715	FALSE	FALSE	5
MR-IVW LD	guanidinoacetate	GCST90200384	cysteinylglycine	GCST90200364	0.0126896	0.0627399	0.839715	FALSE	FALSE	5
MR-PCA	guanidinoacetate	GCST90200384	cysteinylglycine	GCST90200364	0.0012486	0.0429531	0.97681	FALSE	FALSE	5
MR-link 2	adenosine	M00555	1-methylxanthine	GCST90199763	0.0403347	0.141363	0.775394	FALSE	FALSE	2
MR-IVW	adenosine	M00555	1-methylxanthine	GCST90199763	-0.0210628	0.12018	0.860875	FALSE	FALSE	2
MR-IVW LD	adenosine	M00555	1-methylxanthine	GCST90199763	-0.0210628	0.12018	0.860875	FALSE	FALSE	2
MR-PCA	adenosine	M00555	1-methylxanthine	GCST90199763	0.0960347	0.114809	0.40289	FALSE	FALSE	2
MR-link 2	phenylalanine	bioa_016	choline phosphate	GCST90200363	0.082097	0.106872	0.442378	FALSE	FALSE	9
MR-IVW	phenylalanine	bioa_016	choline phosphate	GCST90200363	-0.0126647	0.121145	0.916739	FALSE	FALSE	9
MR-IVW LD	phenylalanine	bioa_016	choline phosphate	GCST90200363	-0.0119515	0.121478	0.921628	FALSE	FALSE	9
MR-PCA	phenylalanine	bioa_016	choline phosphate	GCST90200363	0.102613	0.104191	0.324697	FALSE	FALSE	9
MR-link 2	urate	M01604	3-ureidopropionate	GCST90200283	-0.0350087	0.0434956	0.42089	FALSE	FALSE	1
MR-IVW	urate	M01604	3-ureidopropionate	GCST90200283	-0.0381246	0.0501886	0.447477	FALSE	FALSE	1
MR-IVW LD	urate	M01604	3-ureidopropionate	GCST90200283	-0.0381246	0.0501886	0.447477	FALSE	FALSE	1
MR-PCA	urate	M01604	3-ureidopropionate	GCST90200283	-0.0618948	0.0487659	0.204362	FALSE	FALSE	1
MR-link 2	caffeine	M00569	choline	GCST90200327	0.240495	0.147909	0.103957	FALSE	FALSE	2
MR-IVW	caffeine	M00569	choline	GCST90200327	0.236002	0.104773	0.0242901	FALSE	FALSE	2
MR-IVW LD	caffeine	M00569	choline	GCST90200327	0.236002	0.104773	0.0242901	FALSE	FALSE	2
MR-PCA	caffeine	M00569	choline	GCST90200327	0.238767	0.0937129	0.0108388	FALSE	FALSE	2
MR-link 2	7-methylxanthine	M34390	creatinine	bioa_026	0.0765476	0.147004	0.602563	FALSE	FALSE	1
MR-IVW	7-methylxanthine	M34390	creatinine	bioa_026	0.0466091	0.0468433	0.319736	FALSE	FALSE	1
MR-IVW LD	7-methylxanthine	M34390	creatinine	bioa_026	0.0466091	0.0468433	0.319736	FALSE	FALSE	1
MR-PCA	7-methylxanthine	M34390	creatinine	bioa_026	0.0246452	0.0304795	0.418755	FALSE	FALSE	1
MR-link 2	histidine	M00059	5,6-dihydrothymine	GCST90200339	0.333038	0.151975	0.0284227	FALSE	FALSE	1
MR-IVW	histidine	M00059	5,6-dihydrothymine	GCST90200339	0.262978	0.129887	0.0429009	FALSE	FALSE	1
MR-IVW LD	histidine	M00059	5,6-dihydrothymine	GCST90200339	0.262978	0.129887	0.0429009	FALSE	FALSE	1
MR-PCA	histidine	M00059	5,6-dihydrothymine	GCST90200339	0.308332	0.128425	0.0163558	FALSE	FALSE	1
MR-link 2	arachidonate (20:4n6)	GCST90200358	glycerol	M15122	-0.0471101	0.0528138	0.372391	FALSE	FALSE	1
MR-IVW	arachidonate (20:4n6)	GCST90200358	glycerol	M15122	-0.00580926	0.0517768	0.910666	FALSE	FALSE	1
MR-IVW LD	arachidonate (20:4n6)	GCST90200358	glycerol	M15122	-0.00390175	0.0527352	0.94102	FALSE	FALSE	1
MR-PCA	arachidonate (20:4n6)	GCST90200358	glycerol	M15122	-0.0450154	0.0521853	0.388353	FALSE	FALSE	1
MR-link 2	tyrosine	M01299	arginine	bioa_002	-0.0477714	0.0516726	0.355225	FALSE	FALSE	3
MR-IVW	tyrosine	M01299	arginine	bioa_002	-0.0175245	0.0433635	0.686116	FALSE	FALSE	3
MR-IVW LD	tyrosine	M01299	arginine	bioa_002	-0.0175245	0.0433635	0.686116	FALSE	FALSE	3
MR-PCA	tyrosine	M01299	arginine	bioa_002	-0.0129003	0.0382388	0.735845	FALSE	FALSE	3
MR-link 2	flavin adenine dinucleotide (fad)	GCST90200376	hypotaurine	GCST90200379	0.011056	0.041671	0.790766	FALSE	FALSE	1
MR-IVW	flavin adenine dinucleotide (fad)	GCST90200376	hypotaurine	GCST90200379	-0.00862771	0.0427772	0.840159	FALSE	FALSE	1
MR-IVW LD	flavin adenine dinucleotide (fad)	GCST90200376	hypotaurine	GCST90200379	-0.00928005	0.0431753	0.829815	FALSE	FALSE	1
MR-PCA	flavin adenine dinucleotide (fad)	GCST90200376	hypotaurine	GCST90200379	0.00993381	0.0429406	0.817052	FALSE	FALSE	1
MR-link 2	1-methylxanthine	GCST90199763	kynurenine	GCST90199636	0.120027	0.0454542	0.00827556	FALSE	FALSE	3
MR-IVW	1-methylxanthine	GCST90199763	kynurenine	GCST90199636	0.0469597	0.0497002	0.344731	FALSE	FALSE	3
MR-IVW LD	1-methylxanthine	GCST90199763	kynurenine	GCST90199636	0.0469597	0.0497002	0.344731	FALSE	FALSE	3
MR-PCA	1-methylxanthine	GCST90199763	kynurenine	GCST90199636	0.0855537	0.04167	0.0400605	FALSE	FALSE	3
MR-link 2	methionine	bioa_013	1-(1-enyl-stearoyl)-2-arachidonoyl-gpe (p-18:0/20:4)*	GCST90200058	0.335792	0.15848	0.0341052	FALSE	FALSE	3
MR-IVW	methionine	bioa_013	1-(1-enyl-stearoyl)-2-arachidonoyl-gpe (p-18:0/20:4)*	GCST90200058	0.315367	0.174821	0.0712403	FALSE	FALSE	3
MR-IVW LD	methionine	bioa_013	1-(1-enyl-stearoyl)-2-arachidonoyl-gpe (p-18:0/20:4)*	GCST90200058	0.315367	0.174821	0.0712403	FALSE	FALSE	3
MR-PCA	methionine	bioa_013	1-(1-enyl-stearoyl)-2-arachidonoyl-gpe (p-18:0/20:4)*	GCST90200058	0.231002	0.135755	0.0888287	FALSE	FALSE	3
MR-link 2	n-acetylglucosaminylasparagine	GCST90200316	asparagine	bioa_003	0.0159317	0.0182564	0.382846	FALSE	FALSE	2
MR-IVW	n-acetylglucosaminylasparagine	GCST90200316	asparagine	bioa_003	0.037111	0.0207069	0.0730997	FALSE	FALSE	2
MR-IVW LD	n-acetylglucosaminylasparagine	GCST90200316	asparagine	bioa_003	0.0350808	0.0203561	0.0848238	FALSE	FALSE	2
MR-PCA	n-acetylglucosaminylasparagine	GCST90200316	asparagine	bioa_003	0.0497175	0.0191251	0.00933329	FALSE	FALSE	2
MR-link 2	dimethylglycine	GCST90200424	docosapentaenoate (n6 dpa; 22:5n6)	GCST90199796	-0.0176881	0.0442128	0.689106	FALSE	FALSE	3
MR-IVW	dimethylglycine	GCST90200424	docosapentaenoate (n6 dpa; 22:5n6)	GCST90199796	0.0221785	0.0416707	0.594565	FALSE	FALSE	3
MR-IVW LD	dimethylglycine	GCST90200424	docosapentaenoate (n6 dpa; 22:5n6)	GCST90199796	0.0210651	0.043238	0.626124	FALSE	FALSE	3
MR-PCA	dimethylglycine	GCST90200424	docosapentaenoate (n6 dpa; 22:5n6)	GCST90199796	-0.00249023	0.0391415	0.949272	FALSE	FALSE	3
MR-link 2	glycohyocholate	GCST90199935	valine	GCST90200442	0.144237	0.0842089	0.0867408	FALSE	FALSE	4
MR-IVW	glycohyocholate	GCST90199935	valine	GCST90200442	0.121113	0.0765721	0.113722	FALSE	FALSE	4
MR-IVW LD	glycohyocholate	GCST90199935	valine	GCST90200442	0.121113	0.0765721	0.113722	FALSE	FALSE	4
MR-PCA	glycohyocholate	GCST90199935	valine	GCST90200442	0.0764365	0.0482641	0.113259	FALSE	FALSE	4
MR-link 2	cystathionine	GCST90200383	arginine	bioa_002	0.0429161	0.105078	0.682964	FALSE	FALSE	1
MR-IVW	cystathionine	GCST90200383	arginine	bioa_002	0.145336	0.085291	0.0883811	FALSE	FALSE	1
MR-IVW LD	cystathionine	GCST90200383	arginine	bioa_002	0.145336	0.085291	0.0883811	FALSE	FALSE	1
MR-PCA	cystathionine	GCST90200383	arginine	bioa_002	0.0330686	0.0699214	0.636257	FALSE	FALSE	1
MR-link 2	lactate	met-d-Lactate	phosphate	GCST90200393	0.326236	0.163065	0.0454297	FALSE	FALSE	9
MR-IVW	lactate	met-d-Lactate	phosphate	GCST90200393	0.376066	0.153466	0.0142663	FALSE	FALSE	9
MR-IVW LD	lactate	met-d-Lactate	phosphate	GCST90200393	0.381925	0.15523	0.013879	FALSE	FALSE	9
MR-PCA	lactate	met-d-Lactate	phosphate	GCST90200393	0.239157	0.117378	0.0416012	FALSE	FALSE	9
MR-link 2	glutamine	bioa_006	5-oxoproline	M01494	0.347356	0.0726099	1.71962e-06	FALSE	FALSE	15
MR-IVW	glutamine	bioa_006	5-oxoproline	M01494	0.310793	0.0713981	1.34312e-05	FALSE	FALSE	15
MR-IVW LD	glutamine	bioa_006	5-oxoproline	M01494	0.310793	0.0713981	1.34312e-05	FALSE	FALSE	15
MR-PCA	glutamine	bioa_006	5-oxoproline	M01494	0.310001	0.0676039	4.52803e-06	FALSE	FALSE	15
MR-link 2	phenylpyruvate	GCST90200365	myo-inositol	GCST90200401	0.017365	0.101302	0.863896	FALSE	FALSE	2
MR-IVW	phenylpyruvate	GCST90200365	myo-inositol	GCST90200401	0.0345374	0.101434	0.733487	FALSE	FALSE	2
MR-IVW LD	phenylpyruvate	GCST90200365	myo-inositol	GCST90200401	0.0345374	0.101434	0.733487	FALSE	FALSE	2
MR-PCA	phenylpyruvate	GCST90200365	myo-inositol	GCST90200401	0.0118911	0.0721565	0.869105	FALSE	FALSE	2
MR-link 2	acetylphosphate	M15488	kynurenine	M15140	-0.230657	0.159007	0.146888	FALSE	FALSE	2
MR-IVW	acetylphosphate	M15488	kynurenine	M15140	-0.0814199	0.124899	0.514476	FALSE	FALSE	2
MR-IVW LD	acetylphosphate	M15488	kynurenine	M15140	-0.0814199	0.124899	0.514476	FALSE	FALSE	2
MR-PCA	acetylphosphate	M15488	kynurenine	M15140	-0.161823	0.125293	0.196509	FALSE	FALSE	2
MR-link 2	pantothenate	M01508	valine	bioa_022	0.127644	0.134355	0.342087	FALSE	FALSE	1
MR-IVW	pantothenate	M01508	valine	bioa_022	0.00282111	0.0462477	0.951359	FALSE	FALSE	1
MR-IVW LD	pantothenate	M01508	valine	bioa_022	0.00282111	0.0462477	0.951359	FALSE	FALSE	1
MR-PCA	pantothenate	M01508	valine	bioa_022	0.0510479	0.0503775	0.310913	FALSE	FALSE	1
MR-link 2	uridine	M00606	5-acetylamino-6-formylamino-3-methyluracil	GCST90200680	0.0774297	0.104651	0.459369	FALSE	FALSE	3
MR-IVW	uridine	M00606	5-acetylamino-6-formylamino-3-methyluracil	GCST90200680	0.0110286	0.100322	0.912463	FALSE	FALSE	3
MR-IVW LD	uridine	M00606	5-acetylamino-6-formylamino-3-methyluracil	GCST90200680	0.0110286	0.100322	0.912463	FALSE	FALSE	3
MR-PCA	uridine	M00606	5-acetylamino-6-formylamino-3-methyluracil	GCST90200680	0.0681267	0.0776293	0.380166	FALSE	FALSE	3
MR-link 2	3-methyl-2-oxobutyrate	M21047	serine	bioa_018	-0.164979	0.0923347	0.0739781	FALSE	FALSE	1
MR-IVW	3-methyl-2-oxobutyrate	M21047	serine	bioa_018	-0.242325	0.0832159	0.00359123	FALSE	FALSE	1
MR-IVW LD	3-methyl-2-oxobutyrate	M21047	serine	bioa_018	-0.242325	0.0832159	0.00359123	FALSE	FALSE	1
MR-PCA	3-methyl-2-oxobutyrate	M21047	serine	bioa_018	-0.180322	0.069544	0.00951666	FALSE	FALSE	1
MR-link 2	histidine	GCST90200377	2-hydroxyphenylacetate	GCST90200369	-0.0362486	0.162708	0.823704	FALSE	FALSE	2
MR-IVW	histidine	GCST90200377	2-hydroxyphenylacetate	GCST90200369	0.0920915	0.115359	0.424693	FALSE	FALSE	2
MR-IVW LD	histidine	GCST90200377	2-hydroxyphenylacetate	GCST90200369	0.0920915	0.115359	0.424693	FALSE	FALSE	2
MR-PCA	histidine	GCST90200377	2-hydroxyphenylacetate	GCST90200369	0.0428893	0.0652515	0.510993	FALSE	FALSE	2
MR-link 2	tyrosine	M01299	myo-inositol	GCST90200401	0.0164254	0.0973133	0.865963	FALSE	FALSE	3
MR-IVW	tyrosine	M01299	myo-inositol	GCST90200401	0.016483	0.0917316	0.857398	FALSE	FALSE	3
MR-IVW LD	tyrosine	M01299	myo-inositol	GCST90200401	0.016483	0.0917316	0.857398	FALSE	FALSE	3
MR-PCA	tyrosine	M01299	myo-inositol	GCST90200401	0.0425875	0.073506	0.562336	FALSE	FALSE	3
MR-link 2	citrulline	GCST90200403	cortisol	GCST90200378	-0.00565425	0.10552	0.957266	FALSE	FALSE	2
MR-IVW	citrulline	GCST90200403	cortisol	GCST90200378	-0.0897775	0.0901159	0.319131	FALSE	FALSE	2
MR-IVW LD	citrulline	GCST90200403	cortisol	GCST90200378	-0.0928035	0.0919527	0.312853	FALSE	FALSE	2
MR-PCA	citrulline	GCST90200403	cortisol	GCST90200378	-0.0448574	0.0666446	0.500894	FALSE	FALSE	2
MR-link 2	guanidinoacetate	GCST90200384	valine	met-d-Val	-0.0153284	0.0218595	0.483164	FALSE	FALSE	5
MR-IVW	guanidinoacetate	GCST90200384	valine	met-d-Val	-0.0384803	0.0167657	0.021723	FALSE	FALSE	5
MR-IVW LD	guanidinoacetate	GCST90200384	valine	met-d-Val	-0.0384803	0.0167657	0.021723	FALSE	FALSE	5
MR-PCA	guanidinoacetate	GCST90200384	valine	met-d-Val	-0.0129708	0.0115232	0.260322	FALSE	FALSE	5
MR-link 2	pyruvate	met-d-Pyruvate	betaine	GCST90200425	-0.0301655	0.0782797	0.699975	FALSE	FALSE	20
MR-IVW	pyruvate	met-d-Pyruvate	betaine	GCST90200425	-0.073883	0.0770316	0.337496	FALSE	FALSE	20
MR-IVW LD	pyruvate	met-d-Pyruvate	betaine	GCST90200425	-0.0525284	0.0767106	0.493495	FALSE	FALSE	20
MR-PCA	pyruvate	met-d-Pyruvate	betaine	GCST90200425	1.74758e-05	0.0650111	0.999786	FALSE	FALSE	20
MR-link 2	creatinine	GCST90200366	glycerophosphoethanolamine	GCST90199808	0.212675	0.238616	0.372776	FALSE	FALSE	1
MR-IVW	creatinine	GCST90200366	glycerophosphoethanolamine	GCST90199808	0.121315	0.173049	0.483274	FALSE	FALSE	1
MR-IVW LD	creatinine	GCST90200366	glycerophosphoethanolamine	GCST90199808	0.121315	0.173049	0.483274	FALSE	FALSE	1
MR-PCA	creatinine	GCST90200366	glycerophosphoethanolamine	GCST90199808	0.0398043	0.102329	0.697288	FALSE	FALSE	1
MR-link 2	myo-inositol	GCST90200401	tyrosine	bioa_021	-0.137768	0.107933	0.201807	FALSE	FALSE	1
MR-IVW	myo-inositol	GCST90200401	tyrosine	bioa_021	-0.0620902	0.0532963	0.244019	FALSE	FALSE	1
MR-IVW LD	myo-inositol	GCST90200401	tyrosine	bioa_021	-0.0620902	0.0532963	0.244019	FALSE	FALSE	1
MR-PCA	myo-inositol	GCST90200401	tyrosine	bioa_021	-0.0769303	0.0513796	0.134317	FALSE	FALSE	1
MR-link 2	7-methylxanthine	GCST90199754	retinol (vitamin a)	GCST90200405	0.223167	0.159826	0.16262	FALSE	FALSE	2
MR-IVW	7-methylxanthine	GCST90199754	retinol (vitamin a)	GCST90200405	0.158329	0.119207	0.184115	FALSE	FALSE	2
MR-IVW LD	7-methylxanthine	GCST90199754	retinol (vitamin a)	GCST90200405	0.158329	0.119207	0.184115	FALSE	FALSE	2
MR-PCA	7-methylxanthine	GCST90199754	retinol (vitamin a)	GCST90200405	0.215503	0.0789438	0.00633673	FALSE	FALSE	2
MR-link 2	guanidinoacetate	GCST90200384	choline	GCST90200327	-0.0277962	0.0759278	0.7143	FALSE	FALSE	5
MR-IVW	guanidinoacetate	GCST90200384	choline	GCST90200327	0.0665375	0.0625574	0.2875	FALSE	FALSE	5
MR-IVW LD	guanidinoacetate	GCST90200384	choline	GCST90200327	0.0665375	0.0625574	0.2875	FALSE	FALSE	5
MR-PCA	guanidinoacetate	GCST90200384	choline	GCST90200327	0.00821331	0.0428282	0.84792	FALSE	FALSE	5
MR-link 2	phenylalanine	M00064	uridine	M00606	0.0562025	0.176631	0.750339	FALSE	FALSE	1
MR-IVW	phenylalanine	M00064	uridine	M00606	-0.0173093	0.147129	0.906347	FALSE	FALSE	1
MR-IVW LD	phenylalanine	M00064	uridine	M00606	-0.0173093	0.147129	0.906347	FALSE	FALSE	1
MR-PCA	phenylalanine	M00064	uridine	M00606	-0.127979	0.150465	0.395016	FALSE	FALSE	1
MR-link 2	n1-methyl-2-pyridone-5-carboxamide	GCST90199778	biliverdin	GCST90200706	0.0926972	0.14369	0.518849	FALSE	FALSE	2
MR-IVW	n1-methyl-2-pyridone-5-carboxamide	GCST90199778	biliverdin	GCST90200706	-0.0285729	0.124573	0.818583	FALSE	FALSE	2
MR-IVW LD	n1-methyl-2-pyridone-5-carboxamide	GCST90199778	biliverdin	GCST90200706	-0.0285729	0.124573	0.818583	FALSE	FALSE	2
MR-PCA	n1-methyl-2-pyridone-5-carboxamide	GCST90199778	biliverdin	GCST90200706	0.101933	0.0831231	0.220091	FALSE	FALSE	2
MR-link 2	cystathionine	GCST90200383	myo-inositol	GCST90200401	0.0534546	0.122196	0.661785	FALSE	FALSE	2
MR-IVW	cystathionine	GCST90200383	myo-inositol	GCST90200401	0.00561517	0.0735268	0.939125	FALSE	FALSE	2
MR-IVW LD	cystathionine	GCST90200383	myo-inositol	GCST90200401	0.00561517	0.0735268	0.939125	FALSE	FALSE	2
MR-PCA	cystathionine	GCST90200383	myo-inositol	GCST90200401	0.0792473	0.0665883	0.234004	FALSE	FALSE	2
MR-link 2	citrate	GCST90200304	acetylphosphate	M15488	0.0788582	0.0648523	0.223998	FALSE	FALSE	3
MR-IVW	citrate	GCST90200304	acetylphosphate	M15488	0.0104719	0.0744306	0.888112	FALSE	FALSE	3
MR-IVW LD	citrate	GCST90200304	acetylphosphate	M15488	0.0141206	0.0720108	0.84454	FALSE	FALSE	3
MR-PCA	citrate	GCST90200304	acetylphosphate	M15488	0.0345821	0.0559232	0.536321	FALSE	FALSE	3
MR-link 2	biliverdin	M02137	cortisol	M01712	0.0216993	0.0525182	0.679477	FALSE	FALSE	1
MR-IVW	biliverdin	M02137	cortisol	M01712	0.0170067	0.0362809	0.639248	FALSE	FALSE	1
MR-IVW LD	biliverdin	M02137	cortisol	M01712	0.0170067	0.0362809	0.639248	FALSE	FALSE	1
MR-PCA	biliverdin	M02137	cortisol	M01712	0.0164343	0.032915	0.617572	FALSE	FALSE	1
MR-link 2	glycine	met-d-Gly	xanthine	M03147	0.00343605	0.0310423	0.911863	FALSE	FALSE	35
MR-IVW	glycine	met-d-Gly	xanthine	M03147	0.0163689	0.0438544	0.708958	FALSE	FALSE	35
MR-IVW LD	glycine	met-d-Gly	xanthine	M03147	0.0218319	0.0462828	0.637136	FALSE	FALSE	35
MR-PCA	glycine	met-d-Gly	xanthine	M03147	-0.00286414	0.0419756	0.9456	FALSE	FALSE	35
MR-link 2	citrulline	M02132	tyrosine	bioa_021	-0.0262136	0.0483579	0.587767	FALSE	FALSE	1
MR-IVW	citrulline	M02132	tyrosine	bioa_021	0.0208961	0.0481476	0.664288	FALSE	FALSE	1
MR-IVW LD	citrulline	M02132	tyrosine	bioa_021	0.0208961	0.0481476	0.664288	FALSE	FALSE	1
MR-PCA	citrulline	M02132	tyrosine	bioa_021	-0.0521856	0.0384641	0.174865	FALSE	FALSE	1
MR-link 2	n-stearoyl-sphingosine (d18:1/18:0)*	GCST90200341	methionine	GCST90200391	-0.15499	0.0702221	0.0273041	FALSE	FALSE	4
MR-IVW	n-stearoyl-sphingosine (d18:1/18:0)*	GCST90200341	methionine	GCST90200391	-0.0272634	0.0699057	0.696535	FALSE	FALSE	4
MR-IVW LD	n-stearoyl-sphingosine (d18:1/18:0)*	GCST90200341	methionine	GCST90200391	-0.0272634	0.0699057	0.696535	FALSE	FALSE	4
MR-PCA	n-stearoyl-sphingosine (d18:1/18:0)*	GCST90200341	methionine	GCST90200391	-0.0341415	0.0455836	0.453866	FALSE	FALSE	4
MR-link 2	retinol (vitamin a)	GCST90200405	valine	GCST90200442	0.106025	0.151412	0.483777	FALSE	FALSE	2
MR-IVW	retinol (vitamin a)	GCST90200405	valine	GCST90200442	-0.100789	0.116569	0.387244	FALSE	FALSE	2
MR-IVW LD	retinol (vitamin a)	GCST90200405	valine	GCST90200442	-0.100789	0.116569	0.387244	FALSE	FALSE	2
MR-PCA	retinol (vitamin a)	GCST90200405	valine	GCST90200442	0.0612978	0.0700225	0.381356	FALSE	FALSE	2
MR-link 2	trans-urocanate	GCST90200416	uridine	GCST90200407	-0.0606418	0.049591	0.22139	FALSE	FALSE	3
MR-IVW	trans-urocanate	GCST90200416	uridine	GCST90200407	-0.0998807	0.048888	0.0410471	FALSE	FALSE	3
MR-IVW LD	trans-urocanate	GCST90200416	uridine	GCST90200407	-0.0998807	0.048888	0.0410471	FALSE	FALSE	3
MR-PCA	trans-urocanate	GCST90200416	uridine	GCST90200407	-0.0195326	0.0384264	0.611235	FALSE	FALSE	3
MR-link 2	thyroxine	GCST90200293	dimethylglycine	GCST90200424	0.123898	0.176991	0.483913	FALSE	FALSE	2
MR-IVW	thyroxine	GCST90200293	dimethylglycine	GCST90200424	0.152275	0.123179	0.216383	FALSE	FALSE	2
MR-IVW LD	thyroxine	GCST90200293	dimethylglycine	GCST90200424	0.152275	0.123179	0.216383	FALSE	FALSE	2
MR-PCA	thyroxine	GCST90200293	dimethylglycine	GCST90200424	-0.0148879	0.102895	0.884956	FALSE	FALSE	2
MR-link 2	citrate	GCST90200304	tyrosine	met-d-Tyr	0.0349012	0.0163266	0.0325415	FALSE	FALSE	3
MR-IVW	citrate	GCST90200304	tyrosine	met-d-Tyr	0.0234204	0.016931	0.166576	FALSE	FALSE	3
MR-IVW LD	citrate	GCST90200304	tyrosine	met-d-Tyr	0.0324262	0.0151992	0.0328903	FALSE	FALSE	3
MR-PCA	citrate	GCST90200304	tyrosine	met-d-Tyr	0.0285514	0.0117239	0.0148793	FALSE	FALSE	3
MR-link 2	urate	M01604	oleate (18:1n9)	M01359	0.127885	0.04935	0.00955923	FALSE	FALSE	1
MR-IVW	urate	M01604	oleate (18:1n9)	M01359	0.100741	0.0503705	0.0455003	FALSE	FALSE	1
MR-IVW LD	urate	M01604	oleate (18:1n9)	M01359	0.100741	0.0503705	0.0455003	FALSE	FALSE	1
MR-PCA	urate	M01604	oleate (18:1n9)	M01359	0.111927	0.0490059	0.0223742	FALSE	FALSE	1
MR-link 2	methionine	bioa_013	lactate	GCST90200408	-0.133079	0.153025	0.384487	FALSE	FALSE	3
MR-IVW	methionine	bioa_013	lactate	GCST90200408	-0.44409	0.175199	0.0112519	FALSE	FALSE	3
MR-IVW LD	methionine	bioa_013	lactate	GCST90200408	-0.44409	0.175199	0.0112519	FALSE	FALSE	3
MR-PCA	methionine	bioa_013	lactate	GCST90200408	-0.11138	0.136052	0.412982	FALSE	FALSE	3
MR-link 2	citrate	met-d-Citrate	sarcosine	bioa_031	-0.0128089	0.0304937	0.674448	FALSE	FALSE	31
MR-IVW	citrate	met-d-Citrate	sarcosine	bioa_031	0.00415258	0.0330482	0.900007	FALSE	FALSE	31
MR-IVW LD	citrate	met-d-Citrate	sarcosine	bioa_031	0.00915654	0.0313959	0.770556	FALSE	FALSE	31
MR-PCA	citrate	met-d-Citrate	sarcosine	bioa_031	-0.00848645	0.0279161	0.761129	FALSE	FALSE	31
MR-link 2	tyrosine	bioa_021	uridine	GCST90200407	0.0248156	0.0857582	0.772301	FALSE	FALSE	14
MR-IVW	tyrosine	bioa_021	uridine	GCST90200407	-0.120744	0.0943742	0.200749	FALSE	FALSE	14
MR-IVW LD	tyrosine	bioa_021	uridine	GCST90200407	-0.120987	0.0929424	0.193004	FALSE	FALSE	14
MR-PCA	tyrosine	bioa_021	uridine	GCST90200407	-0.00729371	0.0850382	0.931649	FALSE	FALSE	14
MR-link 2	adenosine	M00555	n-acetyl-aspartyl-glutamate (naag)	GCST90200684	-0.0541233	0.145126	0.709192	FALSE	FALSE	2
MR-IVW	adenosine	M00555	n-acetyl-aspartyl-glutamate (naag)	GCST90200684	-0.0820776	0.122144	0.501602	FALSE	FALSE	2
MR-IVW LD	adenosine	M00555	n-acetyl-aspartyl-glutamate (naag)	GCST90200684	-0.0820776	0.122144	0.501602	FALSE	FALSE	2
MR-PCA	adenosine	M00555	n-acetyl-aspartyl-glutamate (naag)	GCST90200684	-0.15755	0.116685	0.176948	FALSE	FALSE	2
MR-link 2	phenylpyruvate	GCST90200365	isoleucine	met-d-Ile	0.0103796	0.0237646	0.66228	FALSE	FALSE	2
MR-IVW	phenylpyruvate	GCST90200365	isoleucine	met-d-Ile	0.000254641	0.027066	0.992493	FALSE	FALSE	2
MR-IVW LD	phenylpyruvate	GCST90200365	isoleucine	met-d-Ile	0.000254641	0.027066	0.992493	FALSE	FALSE	2
MR-PCA	phenylpyruvate	GCST90200365	isoleucine	met-d-Ile	-0.00866266	0.0205407	0.673221	FALSE	FALSE	2
MR-link 2	glutamine	M00053	cysteinylglycine	GCST90200364	-0.0583835	0.119546	0.625282	FALSE	FALSE	1
MR-IVW	glutamine	M00053	cysteinylglycine	GCST90200364	-0.0686706	0.110857	0.535619	FALSE	FALSE	1
MR-IVW LD	glutamine	M00053	cysteinylglycine	GCST90200364	-0.0686706	0.110857	0.535619	FALSE	FALSE	1
MR-PCA	glutamine	M00053	cysteinylglycine	GCST90200364	-0.0775381	0.107239	0.469655	FALSE	FALSE	1
MR-link 2	n-acetylornithine	M15630	methionine	GCST90200391	-0.00378896	0.0211002	0.857491	FALSE	FALSE	1
MR-IVW	n-acetylornithine	M15630	methionine	GCST90200391	-0.011583	0.0240477	0.630042	FALSE	FALSE	1
MR-IVW LD	n-acetylornithine	M15630	methionine	GCST90200391	-0.011583	0.0240477	0.630042	FALSE	FALSE	1
MR-PCA	n-acetylornithine	M15630	methionine	GCST90200391	-0.00776646	0.0232861	0.738739	FALSE	FALSE	1
MR-link 2	serine	bioa_018	phosphate	GCST90200393	-0.0133324	0.0533662	0.80272	FALSE	FALSE	8
MR-IVW	serine	bioa_018	phosphate	GCST90200393	0.002191	0.0634809	0.972467	FALSE	FALSE	8
MR-IVW LD	serine	bioa_018	phosphate	GCST90200393	-0.00998672	0.0572151	0.861436	FALSE	FALSE	8
MR-PCA	serine	bioa_018	phosphate	GCST90200393	-0.00904393	0.053268	0.865182	FALSE	FALSE	8
MR-link 2	s-1-pyrroline-5-carboxylate	GCST90200381	creatine	M27718	0.0161565	0.0459181	0.724947	FALSE	FALSE	1
MR-IVW	s-1-pyrroline-5-carboxylate	GCST90200381	creatine	M27718	0.021143	0.0549067	0.700184	FALSE	FALSE	1
MR-IVW LD	s-1-pyrroline-5-carboxylate	GCST90200381	creatine	M27718	0.0207305	0.0544584	0.703451	FALSE	FALSE	1
MR-PCA	s-1-pyrroline-5-carboxylate	GCST90200381	creatine	M27718	0.000945015	0.0510347	0.985226	FALSE	FALSE	1
MR-link 2	citrate	M01564	1-methylnicotinamide	GCST90200406	0.1224	0.0931361	0.188777	FALSE	FALSE	2
MR-IVW	citrate	M01564	1-methylnicotinamide	GCST90200406	0.211588	0.0855638	0.0134036	FALSE	FALSE	2
MR-IVW LD	citrate	M01564	1-methylnicotinamide	GCST90200406	0.213737	0.0866474	0.0136348	FALSE	FALSE	2
MR-PCA	citrate	M01564	1-methylnicotinamide	GCST90200406	0.192798	0.0687574	0.00504677	FALSE	FALSE	2
MR-link 2	histidine	GCST90200377	tyrosine	met-d-Tyr	0.0264291	0.0447533	0.554821	FALSE	FALSE	2
MR-IVW	histidine	GCST90200377	tyrosine	met-d-Tyr	0.0884461	0.0295949	0.00280295	FALSE	FALSE	2
MR-IVW LD	histidine	GCST90200377	tyrosine	met-d-Tyr	0.0884461	0.0295949	0.00280295	FALSE	FALSE	2
MR-PCA	histidine	GCST90200377	tyrosine	met-d-Tyr	0.019125	0.0167852	0.254538	FALSE	FALSE	2
MR-link 2	orotate	GCST90200392	n-palmitoyl-sphingosine (d18:1/16:0)	GCST90200336	-0.00609804	0.0260154	0.814674	FALSE	FALSE	2
MR-IVW	orotate	GCST90200392	n-palmitoyl-sphingosine (d18:1/16:0)	GCST90200336	-0.00944331	0.0275349	0.73163	FALSE	FALSE	2
MR-IVW LD	orotate	GCST90200392	n-palmitoyl-sphingosine (d18:1/16:0)	GCST90200336	-0.00705733	0.0261934	0.787597	FALSE	FALSE	2
MR-PCA	orotate	GCST90200392	n-palmitoyl-sphingosine (d18:1/16:0)	GCST90200336	-0.00294124	0.0261639	0.910494	FALSE	FALSE	2
MR-link 2	tyrosine	bioa_021	inosine	GCST90200394	0.0170576	0.109723	0.876458	FALSE	FALSE	14
MR-IVW	tyrosine	bioa_021	inosine	GCST90200394	0.0487753	0.122283	0.689987	FALSE	FALSE	14
MR-IVW LD	tyrosine	bioa_021	inosine	GCST90200394	0.0835904	0.12013	0.486534	FALSE	FALSE	14
MR-PCA	tyrosine	bioa_021	inosine	GCST90200394	0.040012	0.109905	0.715813	FALSE	FALSE	14
MR-link 2	valine	M01649	3-methyl-2-oxovalerate	M15676	1.14623	0.199361	8.94931e-09	TRUE	FALSE	1
MR-IVW	valine	M01649	3-methyl-2-oxovalerate	M15676	1.22052	0.148206	1.79117e-16	TRUE	FALSE	1
MR-IVW LD	valine	M01649	3-methyl-2-oxovalerate	M15676	1.22052	0.148206	1.79117e-16	TRUE	FALSE	1
MR-PCA	valine	M01649	3-methyl-2-oxovalerate	M15676	1.06468	0.153045	3.48503e-12	TRUE	FALSE	1
MR-link 2	1-(1-enyl-stearoyl)-2-arachidonoyl-gpe (p-18:0/20:4)*	GCST90200058	histidine	met-d-His	-0.0318721	0.0191801	0.0965671	FALSE	FALSE	3
MR-IVW	1-(1-enyl-stearoyl)-2-arachidonoyl-gpe (p-18:0/20:4)*	GCST90200058	histidine	met-d-His	-0.0395523	0.0135778	0.00357964	FALSE	FALSE	3
MR-IVW LD	1-(1-enyl-stearoyl)-2-arachidonoyl-gpe (p-18:0/20:4)*	GCST90200058	histidine	met-d-His	-0.0394617	0.0138187	0.00429451	FALSE	FALSE	3
MR-PCA	1-(1-enyl-stearoyl)-2-arachidonoyl-gpe (p-18:0/20:4)*	GCST90200058	histidine	met-d-His	-0.014039	0.0111815	0.209277	FALSE	FALSE	3
MR-link 2	1-(1-enyl-stearoyl)-2-arachidonoyl-gpe (p-18:0/20:4)*	GCST90200058	oleate (18:1n9)	M01359	-0.12804	0.0655806	0.0508899	FALSE	FALSE	1
MR-IVW	1-(1-enyl-stearoyl)-2-arachidonoyl-gpe (p-18:0/20:4)*	GCST90200058	oleate (18:1n9)	M01359	-0.0798951	0.0599213	0.182422	FALSE	FALSE	1
MR-IVW LD	1-(1-enyl-stearoyl)-2-arachidonoyl-gpe (p-18:0/20:4)*	GCST90200058	oleate (18:1n9)	M01359	-0.0798951	0.0599213	0.182422	FALSE	FALSE	1
MR-PCA	1-(1-enyl-stearoyl)-2-arachidonoyl-gpe (p-18:0/20:4)*	GCST90200058	oleate (18:1n9)	M01359	-0.0997864	0.0591737	0.0917324	FALSE	FALSE	1
MR-link 2	myo-inositol	GCST90200401	beta-alanine	GCST90200361	0.318547	0.133634	0.0171383	FALSE	FALSE	2
MR-IVW	myo-inositol	GCST90200401	beta-alanine	GCST90200361	0.30626	0.118847	0.0099683	FALSE	FALSE	2
MR-IVW LD	myo-inositol	GCST90200401	beta-alanine	GCST90200361	0.30626	0.118847	0.0099683	FALSE	FALSE	2
MR-PCA	myo-inositol	GCST90200401	beta-alanine	GCST90200361	0.158572	0.077352	0.0403645	FALSE	FALSE	2
MR-link 2	3-(4-hydroxyphenyl)lactate	M32197	taurocholate	M18497	-0.0481334	0.297421	0.871435	FALSE	FALSE	1
MR-IVW	3-(4-hydroxyphenyl)lactate	M32197	taurocholate	M18497	0.0825619	0.200826	0.680991	FALSE	FALSE	1
MR-IVW LD	3-(4-hydroxyphenyl)lactate	M32197	taurocholate	M18497	0.0825619	0.200826	0.680991	FALSE	FALSE	1
MR-PCA	3-(4-hydroxyphenyl)lactate	M32197	taurocholate	M18497	0.0694205	0.187838	0.711698	FALSE	FALSE	1
MR-link 2	biliverdin	GCST90200706	tyrosine	M01299	-0.00648128	0.027192	0.811608	FALSE	FALSE	2
MR-IVW	biliverdin	GCST90200706	tyrosine	M01299	-0.00765879	0.0290874	0.792317	FALSE	FALSE	2
MR-IVW LD	biliverdin	GCST90200706	tyrosine	M01299	-0.00548096	0.0275159	0.842112	FALSE	FALSE	2
MR-PCA	biliverdin	GCST90200706	tyrosine	M01299	-3.26551e-06	0.0273634	0.999905	FALSE	FALSE	2
MR-link 2	myo-inositol	M19934	glycerol	GCST90200325	0.137568	0.0900718	0.126681	FALSE	FALSE	2
MR-IVW	myo-inositol	M19934	glycerol	GCST90200325	0.136925	0.0935015	0.143082	FALSE	FALSE	2
MR-IVW LD	myo-inositol	M19934	glycerol	GCST90200325	0.136925	0.0935015	0.143082	FALSE	FALSE	2
MR-PCA	myo-inositol	M19934	glycerol	GCST90200325	0.146389	0.08495	0.0848457	FALSE	FALSE	2
MR-link 2	orotidine	GCST90200681	spermidine	bioa_033	-0.0246767	0.019832	0.213393	FALSE	FALSE	3
MR-IVW	orotidine	GCST90200681	spermidine	bioa_033	-0.018387	0.0182225	0.312962	FALSE	FALSE	3
MR-IVW LD	orotidine	GCST90200681	spermidine	bioa_033	-0.018387	0.0182225	0.312962	FALSE	FALSE	3
MR-PCA	orotidine	GCST90200681	spermidine	bioa_033	-0.0231584	0.017631	0.189013	FALSE	FALSE	3
MR-link 2	glutamine	M00053	valine	met-d-Val	-0.228687	0.0689514	0.000911087	FALSE	FALSE	1
MR-IVW	glutamine	M00053	valine	met-d-Val	-0.241271	0.0296132	3.71826e-16	TRUE	FALSE	1
MR-IVW LD	glutamine	M00053	valine	met-d-Val	-0.241271	0.0296132	3.71826e-16	TRUE	FALSE	1
MR-PCA	glutamine	M00053	valine	met-d-Val	-0.202686	0.0278458	3.36612e-13	TRUE	FALSE	1
MR-link 2	citrulline	M02132	beta-alanine	GCST90200361	0.0443474	0.143812	0.757799	FALSE	FALSE	1
MR-IVW	citrulline	M02132	beta-alanine	GCST90200361	0.0069247	0.157211	0.964867	FALSE	FALSE	1
MR-IVW LD	citrulline	M02132	beta-alanine	GCST90200361	0.0069247	0.157211	0.964867	FALSE	FALSE	1
MR-PCA	citrulline	M02132	beta-alanine	GCST90200361	0.107444	0.122853	0.381807	FALSE	FALSE	1
MR-link 2	orotate	GCST90200392	creatinine	met-d-Creatinine	0.00848866	0.00882406	0.336055	FALSE	FALSE	2
MR-IVW	orotate	GCST90200392	creatinine	met-d-Creatinine	0.00817507	0.007543	0.278455	FALSE	FALSE	2
MR-IVW LD	orotate	GCST90200392	creatinine	met-d-Creatinine	0.00912973	0.00717838	0.203431	FALSE	FALSE	2
MR-PCA	orotate	GCST90200392	creatinine	met-d-Creatinine	0.00577999	0.0071697	0.420145	FALSE	FALSE	2
MR-link 2	phenylpyruvate	GCST90200365	glycochenodeoxycholate	GCST90200342	0.0780498	0.103271	0.449785	FALSE	FALSE	2
MR-IVW	phenylpyruvate	GCST90200365	glycochenodeoxycholate	GCST90200342	-0.0829765	0.101612	0.414154	FALSE	FALSE	2
MR-IVW LD	phenylpyruvate	GCST90200365	glycochenodeoxycholate	GCST90200342	-0.0829765	0.101612	0.414154	FALSE	FALSE	2
MR-PCA	phenylpyruvate	GCST90200365	glycochenodeoxycholate	GCST90200342	0.067819	0.0722846	0.348131	FALSE	FALSE	2
MR-link 2	betaine	GCST90200425	glucose	M20489	-0.0276988	0.0493092	0.574295	FALSE	FALSE	4
MR-IVW	betaine	GCST90200425	glucose	M20489	-0.0122371	0.0540856	0.821004	FALSE	FALSE	4
MR-IVW LD	betaine	GCST90200425	glucose	M20489	-0.0122371	0.0540856	0.821004	FALSE	FALSE	4
MR-PCA	betaine	GCST90200425	glucose	M20489	-0.0190455	0.0451708	0.673293	FALSE	FALSE	4
MR-link 2	tryptophan	GCST90200441	hippurate	GCST90199624	0.0944863	0.163241	0.562714	FALSE	FALSE	2
MR-IVW	tryptophan	GCST90200441	hippurate	GCST90199624	0.0538953	0.114671	0.638357	FALSE	FALSE	2
MR-IVW LD	tryptophan	GCST90200441	hippurate	GCST90199624	0.0538953	0.114671	0.638357	FALSE	FALSE	2
MR-PCA	tryptophan	GCST90200441	hippurate	GCST90199624	0.0768981	0.0663807	0.246684	FALSE	FALSE	2
MR-link 2	dehydroepiandrosterone sulfate (dhea-s)	GCST90199673	1,7-dimethylurate	M34400	0.0517382	0.124985	0.678908	FALSE	FALSE	1
MR-IVW	dehydroepiandrosterone sulfate (dhea-s)	GCST90199673	1,7-dimethylurate	M34400	-0.0996861	0.133301	0.454565	FALSE	FALSE	1
MR-IVW LD	dehydroepiandrosterone sulfate (dhea-s)	GCST90199673	1,7-dimethylurate	M34400	-0.0996861	0.133301	0.454565	FALSE	FALSE	1
MR-PCA	dehydroepiandrosterone sulfate (dhea-s)	GCST90199673	1,7-dimethylurate	M34400	-0.11634	0.141884	0.412235	FALSE	FALSE	1
MR-link 2	glutamine	bioa_006	lactate	M00527	0.0126061	0.0726024	0.862154	FALSE	FALSE	15
MR-IVW	glutamine	bioa_006	lactate	M00527	-0.0786242	0.0713479	0.270469	FALSE	FALSE	15
MR-IVW LD	glutamine	bioa_006	lactate	M00527	-0.0786242	0.0713479	0.270469	FALSE	FALSE	15
MR-PCA	glutamine	bioa_006	lactate	M00527	-0.0274219	0.067558	0.684815	FALSE	FALSE	15
MR-link 2	3-methyl-2-oxovalerate	M15676	2-hydroxyglutarate	GCST90199865	0.106682	0.146018	0.465019	FALSE	FALSE	1
MR-IVW	3-methyl-2-oxovalerate	M15676	2-hydroxyglutarate	GCST90199865	0.0117471	0.131552	0.928847	FALSE	FALSE	1
MR-IVW LD	3-methyl-2-oxovalerate	M15676	2-hydroxyglutarate	GCST90199865	0.0117471	0.131552	0.928847	FALSE	FALSE	1
MR-PCA	3-methyl-2-oxovalerate	M15676	2-hydroxyglutarate	GCST90199865	-0.0529742	0.130312	0.684362	FALSE	FALSE	1
MR-link 2	leucine	bioa_011	cytidine	GCST90200429	-0.188106	0.155117	0.225253	FALSE	FALSE	5
MR-IVW	leucine	bioa_011	cytidine	GCST90200429	-0.00284904	0.161532	0.985928	FALSE	FALSE	5
MR-IVW LD	leucine	bioa_011	cytidine	GCST90200429	-0.00284904	0.161532	0.985928	FALSE	FALSE	5
MR-PCA	leucine	bioa_011	cytidine	GCST90200429	-0.276974	0.136928	0.0430971	FALSE	FALSE	5
MR-link 2	2-hydroxyglutarate	GCST90199865	glutamine	M00053	-0.147816	0.163993	0.367399	FALSE	FALSE	1
MR-IVW	2-hydroxyglutarate	GCST90199865	glutamine	M00053	-0.143099	0.128036	0.263718	FALSE	FALSE	1
MR-IVW LD	2-hydroxyglutarate	GCST90199865	glutamine	M00053	-0.143099	0.128036	0.263718	FALSE	FALSE	1
MR-PCA	2-hydroxyglutarate	GCST90199865	glutamine	M00053	-0.125102	0.115575	0.279063	FALSE	FALSE	1
MR-link 2	histidine	met-d-His	n-palmitoyl-sphinganine (d18:0/16:0)	GCST90200064	0.0103352	0.0839198	0.901984	FALSE	FALSE	14
MR-IVW	histidine	met-d-His	n-palmitoyl-sphinganine (d18:0/16:0)	GCST90200064	0.113575	0.0974288	0.243725	FALSE	FALSE	14
MR-IVW LD	histidine	met-d-His	n-palmitoyl-sphinganine (d18:0/16:0)	GCST90200064	0.106866	0.0885594	0.22754	FALSE	FALSE	14
MR-PCA	histidine	met-d-His	n-palmitoyl-sphinganine (d18:0/16:0)	GCST90200064	0.0524382	0.0700391	0.454039	FALSE	FALSE	14
MR-link 2	ornithine	bioa_014	creatine	GCST90200323	-0.226122	0.118845	0.0570842	FALSE	FALSE	7
MR-IVW	ornithine	bioa_014	creatine	GCST90200323	-0.417116	0.111148	0.000174874	FALSE	FALSE	7
MR-IVW LD	ornithine	bioa_014	creatine	GCST90200323	-0.417116	0.111148	0.000174874	FALSE	FALSE	7
MR-PCA	ornithine	bioa_014	creatine	GCST90200323	-0.372837	0.0974325	0.000129915	FALSE	FALSE	7
MR-link 2	histidine	bioa_009	creatine	GCST90200323	0.0602301	0.110197	0.584675	FALSE	FALSE	8
MR-IVW	histidine	bioa_009	creatine	GCST90200323	-0.5035	0.129665	0.000103142	FALSE	FALSE	8
MR-IVW LD	histidine	bioa_009	creatine	GCST90200323	-0.429432	0.118787	0.000300184	FALSE	FALSE	8
MR-PCA	histidine	bioa_009	creatine	GCST90200323	-0.124117	0.0945418	0.189243	FALSE	FALSE	8
MR-link 2	uridine	M00606	hippurate	M15753	0.00100876	0.0966786	0.991675	FALSE	FALSE	3
MR-IVW	uridine	M00606	hippurate	M15753	-0.00685542	0.0888039	0.938467	FALSE	FALSE	3
MR-IVW LD	uridine	M00606	hippurate	M15753	-0.00685542	0.0888039	0.938467	FALSE	FALSE	3
MR-PCA	uridine	M00606	hippurate	M15753	-0.0191122	0.0789812	0.808793	FALSE	FALSE	3
MR-link 2	beta-alanine	GCST90200361	4-methyl-2-oxopentanoate	M22116	0.0252001	0.0822376	0.759277	FALSE	FALSE	1
MR-IVW	beta-alanine	GCST90200361	4-methyl-2-oxopentanoate	M22116	0.0397165	0.0913479	0.66372	FALSE	FALSE	1
MR-IVW LD	beta-alanine	GCST90200361	4-methyl-2-oxopentanoate	M22116	0.0397165	0.0913479	0.66372	FALSE	FALSE	1
MR-PCA	beta-alanine	GCST90200361	4-methyl-2-oxopentanoate	M22116	0.0147162	0.0836508	0.860353	FALSE	FALSE	1
MR-link 2	biliverdin	M02137	urate	M01604	0.0191753	0.0334592	0.566581	FALSE	FALSE	1
MR-IVW	biliverdin	M02137	urate	M01604	0.00452748	0.0362198	0.900524	FALSE	FALSE	1
MR-IVW LD	biliverdin	M02137	urate	M01604	0.00452748	0.0362198	0.900524	FALSE	FALSE	1
MR-PCA	biliverdin	M02137	urate	M01604	-0.01091	0.0328565	0.739852	FALSE	FALSE	1
MR-link 2	3-methyl-2-oxobutyrate	GCST90199677	citrate	GCST90200304	0.318409	0.11105	0.00414046	FALSE	FALSE	1
MR-IVW	3-methyl-2-oxobutyrate	GCST90199677	citrate	GCST90200304	-0.0825529	0.122517	0.500433	FALSE	FALSE	1
MR-IVW LD	3-methyl-2-oxobutyrate	GCST90199677	citrate	GCST90200304	-0.0825529	0.122517	0.500433	FALSE	FALSE	1
MR-PCA	3-methyl-2-oxobutyrate	GCST90199677	citrate	GCST90200304	0.151887	0.0883238	0.085495	FALSE	FALSE	1
MR-link 2	serine	bioa_018	histidine	GCST90200377	-0.115877	0.0571829	0.0427215	FALSE	FALSE	8
MR-IVW	serine	bioa_018	histidine	GCST90200377	-0.0624138	0.0560844	0.26577	FALSE	FALSE	8
MR-IVW LD	serine	bioa_018	histidine	GCST90200377	-0.0620969	0.0572949	0.278448	FALSE	FALSE	8
MR-PCA	serine	bioa_018	histidine	GCST90200377	-0.113249	0.0533397	0.0337404	FALSE	FALSE	8
MR-link 2	leucine	M00060	histidine	M00059	0.0979615	0.102482	0.339126	FALSE	FALSE	2
MR-IVW	leucine	M00060	histidine	M00059	0.0956944	0.0954733	0.316191	FALSE	FALSE	2
MR-IVW LD	leucine	M00060	histidine	M00059	0.0956944	0.0954733	0.316191	FALSE	FALSE	2
MR-PCA	leucine	M00060	histidine	M00059	0.0840451	0.0986619	0.394298	FALSE	FALSE	2
MR-link 2	thyroxine	GCST90200293	orotate	GCST90200392	0.156088	0.182132	0.391443	FALSE	FALSE	2
MR-IVW	thyroxine	GCST90200293	orotate	GCST90200392	0.153396	0.123895	0.215674	FALSE	FALSE	2
MR-IVW LD	thyroxine	GCST90200293	orotate	GCST90200392	0.153396	0.123895	0.215674	FALSE	FALSE	2
MR-PCA	thyroxine	GCST90200293	orotate	GCST90200392	0.0750057	0.103499	0.468638	FALSE	FALSE	2
MR-link 2	tryptophan	bioa_020	isoleucine	bioa_010	0.00244649	0.0393894	0.950475	FALSE	FALSE	3
MR-IVW	tryptophan	bioa_020	isoleucine	bioa_010	0.0815389	0.0343933	0.0177506	FALSE	FALSE	3
MR-IVW LD	tryptophan	bioa_020	isoleucine	bioa_010	0.0815389	0.0343933	0.0177506	FALSE	FALSE	3
MR-PCA	tryptophan	bioa_020	isoleucine	bioa_010	0.0598486	0.0322481	0.0634703	FALSE	FALSE	3
MR-link 2	3-ureidopropionate	GCST90200283	tyrosine	bioa_021	0.0355815	0.0407703	0.38281	FALSE	FALSE	1
MR-IVW	3-ureidopropionate	GCST90200283	tyrosine	bioa_021	0.0400415	0.0371788	0.28148	FALSE	FALSE	1
MR-IVW LD	3-ureidopropionate	GCST90200283	tyrosine	bioa_021	0.0400415	0.0371788	0.28148	FALSE	FALSE	1
MR-PCA	3-ureidopropionate	GCST90200283	tyrosine	bioa_021	0.0265633	0.0351063	0.449258	FALSE	FALSE	1
MR-link 2	phosphoethanolamine	GCST90200281	glycine	GCST90200707	-0.0129371	0.127272	0.919035	FALSE	FALSE	2
MR-IVW	phosphoethanolamine	GCST90200281	glycine	GCST90200707	-0.141164	0.124275	0.255997	FALSE	FALSE	2
MR-IVW LD	phosphoethanolamine	GCST90200281	glycine	GCST90200707	-0.141164	0.124275	0.255997	FALSE	FALSE	2
MR-PCA	phosphoethanolamine	GCST90200281	glycine	GCST90200707	0.0465715	0.065658	0.478136	FALSE	FALSE	2
MR-link 2	n-acetylornithine	M15630	trans-urocanate	GCST90200416	-0.00807535	0.0309242	0.793989	FALSE	FALSE	1
MR-IVW	n-acetylornithine	M15630	trans-urocanate	GCST90200416	0.0214423	0.024082	0.373258	FALSE	FALSE	1
MR-IVW LD	n-acetylornithine	M15630	trans-urocanate	GCST90200416	0.0214423	0.024082	0.373258	FALSE	FALSE	1
MR-PCA	n-acetylornithine	M15630	trans-urocanate	GCST90200416	0.0167909	0.0233183	0.471482	FALSE	FALSE	1
MR-link 2	uridine	GCST90200407	serine	M32315	-0.0436199	0.0944187	0.644093	FALSE	FALSE	3
MR-IVW	uridine	GCST90200407	serine	M32315	0.0444064	0.0861846	0.60638	FALSE	FALSE	3
MR-IVW LD	uridine	GCST90200407	serine	M32315	0.0444064	0.0861846	0.60638	FALSE	FALSE	3
MR-PCA	uridine	GCST90200407	serine	M32315	-0.0355497	0.0740696	0.631263	FALSE	FALSE	3
MR-link 2	cytidine	GCST90200429	dihydroorotate	GCST90200444	-0.0204657	0.137578	0.881745	FALSE	FALSE	1
MR-IVW	cytidine	GCST90200429	dihydroorotate	GCST90200444	-0.186258	0.145429	0.200282	FALSE	FALSE	1
MR-IVW LD	cytidine	GCST90200429	dihydroorotate	GCST90200444	-0.186258	0.145429	0.200282	FALSE	FALSE	1
MR-PCA	cytidine	GCST90200429	dihydroorotate	GCST90200444	-0.0926318	0.0890175	0.29806	FALSE	FALSE	1
MR-link 2	kynurenine	M15140	citrulline	GCST90200403	-0.0778658	0.0688021	0.257746	FALSE	FALSE	3
MR-IVW	kynurenine	M15140	citrulline	GCST90200403	-0.0401729	0.0683236	0.556546	FALSE	FALSE	3
MR-IVW LD	kynurenine	M15140	citrulline	GCST90200403	-0.0401729	0.0683236	0.556546	FALSE	FALSE	3
MR-PCA	kynurenine	M15140	citrulline	GCST90200403	-0.0395155	0.0591454	0.504064	FALSE	FALSE	3
MR-link 2	alanine	bioa_001	citrulline	M02132	-0.0991964	0.100857	0.325342	FALSE	FALSE	16
MR-IVW	alanine	bioa_001	citrulline	M02132	-0.0669889	0.0972541	0.490947	FALSE	FALSE	16
MR-IVW LD	alanine	bioa_001	citrulline	M02132	0.0346294	0.0900329	0.700511	FALSE	FALSE	16
MR-PCA	alanine	bioa_001	citrulline	M02132	0.0666476	0.0860523	0.438635	FALSE	FALSE	16
MR-link 2	5-acetylamino-6-formylamino-3-methyluracil	GCST90200680	beta-alanine	GCST90200361	0.00809626	0.0217175	0.709298	FALSE	FALSE	1
MR-IVW	5-acetylamino-6-formylamino-3-methyluracil	GCST90200680	beta-alanine	GCST90200361	-0.00629835	0.0241665	0.794383	FALSE	FALSE	1
MR-IVW LD	5-acetylamino-6-formylamino-3-methyluracil	GCST90200680	beta-alanine	GCST90200361	-0.00714102	0.0255156	0.779579	FALSE	FALSE	1
MR-PCA	5-acetylamino-6-formylamino-3-methyluracil	GCST90200680	beta-alanine	GCST90200361	0.00101693	0.0246466	0.967088	FALSE	FALSE	1
MR-link 2	inositol 1-phosphate (i1p)	M01481	pantothenate	M01508	0.0408721	0.0569748	0.473145	FALSE	FALSE	9
MR-IVW	inositol 1-phosphate (i1p)	M01481	pantothenate	M01508	0.0275423	0.0289356	0.341174	FALSE	FALSE	9
MR-IVW LD	inositol 1-phosphate (i1p)	M01481	pantothenate	M01508	0.0275423	0.0289356	0.341174	FALSE	FALSE	9
MR-PCA	inositol 1-phosphate (i1p)	M01481	pantothenate	M01508	0.00893293	0.0236207	0.705295	FALSE	FALSE	9
MR-link 2	creatinine	met-d-Creatinine	theobromine	M18392	0.00754463	0.0722303	0.91681	FALSE	FALSE	52
MR-IVW	creatinine	met-d-Creatinine	theobromine	M18392	-0.0405075	0.0721159	0.574321	FALSE	FALSE	52
MR-IVW LD	creatinine	met-d-Creatinine	theobromine	M18392	-0.0448989	0.0709778	0.52701	FALSE	FALSE	52
MR-PCA	creatinine	met-d-Creatinine	theobromine	M18392	-0.016719	0.0623428	0.788562	FALSE	FALSE	52
MR-link 2	2-aminobutyrate	M32348	theobromine	M18392	-0.04071	0.103644	0.694477	FALSE	FALSE	2
MR-IVW	2-aminobutyrate	M32348	theobromine	M18392	-0.0297994	0.0960978	0.756489	FALSE	FALSE	2
MR-IVW LD	2-aminobutyrate	M32348	theobromine	M18392	-0.0297994	0.0960978	0.756489	FALSE	FALSE	2
MR-PCA	2-aminobutyrate	M32348	theobromine	M18392	0.0344055	0.0825338	0.676777	FALSE	FALSE	2
MR-link 2	tryptophan	bioa_020	cytosine	GCST90200433	-0.132337	0.144082	0.358365	FALSE	FALSE	2
MR-IVW	tryptophan	bioa_020	cytosine	GCST90200433	-0.179031	0.128741	0.164336	FALSE	FALSE	2
MR-IVW LD	tryptophan	bioa_020	cytosine	GCST90200433	-0.179031	0.128741	0.164336	FALSE	FALSE	2
MR-PCA	tryptophan	bioa_020	cytosine	GCST90200433	-0.152002	0.119003	0.2015	FALSE	FALSE	2
MR-link 2	docosapentaenoate (n6 dpa; 22:5n6)	GCST90199796	bilirubin (z,z)	M27716	0.216988	0.172694	0.20894	FALSE	FALSE	1
MR-IVW	docosapentaenoate (n6 dpa; 22:5n6)	GCST90199796	bilirubin (z,z)	M27716	0.284091	0.155574	0.0678372	FALSE	FALSE	1
MR-IVW LD	docosapentaenoate (n6 dpa; 22:5n6)	GCST90199796	bilirubin (z,z)	M27716	0.284091	0.155574	0.0678372	FALSE	FALSE	1
MR-PCA	docosapentaenoate (n6 dpa; 22:5n6)	GCST90199796	bilirubin (z,z)	M27716	0.0987115	0.108666	0.363668	FALSE	FALSE	1
MR-link 2	hypotaurine	GCST90200379	lactate	M00527	-0.0441678	0.149538	0.767717	FALSE	FALSE	1
MR-IVW	hypotaurine	GCST90200379	lactate	M00527	0	0.144398	1	FALSE	FALSE	1
MR-IVW LD	hypotaurine	GCST90200379	lactate	M00527	0	0.144398	1	FALSE	FALSE	1
MR-PCA	hypotaurine	GCST90200379	lactate	M00527	-0.0313495	0.14321	0.826724	FALSE	FALSE	1
MR-link 2	uridine	M00606	5,6-dihydrothymine	GCST90200339	-0.178425	0.115152	0.121269	FALSE	FALSE	3
MR-IVW	uridine	M00606	5,6-dihydrothymine	GCST90200339	-0.293295	0.0964535	0.00235956	FALSE	FALSE	3
MR-IVW LD	uridine	M00606	5,6-dihydrothymine	GCST90200339	-0.293295	0.0964535	0.00235956	FALSE	FALSE	3
MR-PCA	uridine	M00606	5,6-dihydrothymine	GCST90200339	-0.222496	0.0746248	0.00286818	FALSE	FALSE	3
MR-link 2	phenylalanine	M00064	ornithine	M01493	0.407491	0.174752	0.0197099	FALSE	FALSE	1
MR-IVW	phenylalanine	M00064	ornithine	M01493	0.319702	0.147555	0.0302603	FALSE	FALSE	1
MR-IVW LD	phenylalanine	M00064	ornithine	M01493	0.319702	0.147555	0.0302603	FALSE	FALSE	1
MR-PCA	phenylalanine	M00064	ornithine	M01493	0.287401	0.150901	0.0568357	FALSE	FALSE	1
MR-link 2	spermidine	GCST90200423	n-stearoyl-sphingosine (d18:1/18:0)*	GCST90200341	0.0402181	0.203276	0.843163	FALSE	FALSE	1
MR-IVW	spermidine	GCST90200423	n-stearoyl-sphingosine (d18:1/18:0)*	GCST90200341	-0.0204393	0.145116	0.88799	FALSE	FALSE	1
MR-IVW LD	spermidine	GCST90200423	n-stearoyl-sphingosine (d18:1/18:0)*	GCST90200341	-0.0204393	0.145116	0.88799	FALSE	FALSE	1
MR-PCA	spermidine	GCST90200423	n-stearoyl-sphingosine (d18:1/18:0)*	GCST90200341	0.068821	0.0843041	0.414304	FALSE	FALSE	1
MR-link 2	docosapentaenoate (n6 dpa; 22:5n6)	GCST90199796	docosahexaenoate (dha; 22:6n3)	GCST90199651	0.80559	0.120582	2.37582e-11	TRUE	FALSE	1
MR-IVW	docosapentaenoate (n6 dpa; 22:5n6)	GCST90199796	docosahexaenoate (dha; 22:6n3)	GCST90199651	0.518547	0.136627	0.000147434	FALSE	FALSE	1
MR-IVW LD	docosapentaenoate (n6 dpa; 22:5n6)	GCST90199796	docosahexaenoate (dha; 22:6n3)	GCST90199651	0.518547	0.136627	0.000147434	FALSE	FALSE	1
MR-PCA	docosapentaenoate (n6 dpa; 22:5n6)	GCST90199796	docosahexaenoate (dha; 22:6n3)	GCST90199651	0.604783	0.0930664	8.11776e-11	TRUE	FALSE	1
MR-link 2	arachidonate (20:4n6)	GCST90200358	acetate	met-d-Acetate	0.0208092	0.013517	0.123687	FALSE	FALSE	1
MR-IVW	arachidonate (20:4n6)	GCST90200358	acetate	met-d-Acetate	0.0283032	0.0132405	0.0325471	FALSE	FALSE	1
MR-IVW LD	arachidonate (20:4n6)	GCST90200358	acetate	met-d-Acetate	0.0293646	0.0133124	0.0273973	FALSE	FALSE	1
MR-PCA	arachidonate (20:4n6)	GCST90200358	acetate	met-d-Acetate	0.0239953	0.0130433	0.0658184	FALSE	FALSE	1
MR-link 2	glycine	M32338	adenosine	M00555	0.000536763	0.038261	0.988807	FALSE	FALSE	1
MR-IVW	glycine	M32338	adenosine	M00555	-0.000348017	0.0485971	0.994286	FALSE	FALSE	1
MR-IVW LD	glycine	M32338	adenosine	M00555	-0.000893387	0.047155	0.984884	FALSE	FALSE	1
MR-PCA	glycine	M32338	adenosine	M00555	-0.0301564	0.0537704	0.574909	FALSE	FALSE	1
MR-link 2	glycerol 3-phosphate	GCST90199638	urea	M01670	0.0246182	0.0543593	0.650636	FALSE	FALSE	1
MR-IVW	glycerol 3-phosphate	GCST90199638	urea	M01670	0.0854527	0.12113	0.480521	FALSE	FALSE	1
MR-IVW LD	glycerol 3-phosphate	GCST90199638	urea	M01670	0.0930664	0.0700726	0.184131	FALSE	FALSE	1
MR-PCA	glycerol 3-phosphate	GCST90199638	urea	M01670	0.0465345	0.0541565	0.390196	FALSE	FALSE	1
MR-link 2	acetylphosphate	M15488	tyrosine	M01299	-0.0672514	0.182369	0.712302	FALSE	FALSE	2
MR-IVW	acetylphosphate	M15488	tyrosine	M01299	-0.0650993	0.124991	0.602484	FALSE	FALSE	2
MR-IVW LD	acetylphosphate	M15488	tyrosine	M01299	-0.0650993	0.124991	0.602484	FALSE	FALSE	2
MR-PCA	acetylphosphate	M15488	tyrosine	M01299	-0.116135	0.125379	0.354302	FALSE	FALSE	2
MR-link 2	citrulline	M02132	taurocholate	GCST90200333	0.0705501	0.148522	0.634777	FALSE	FALSE	1
MR-IVW	citrulline	M02132	taurocholate	GCST90200333	0.306241	0.160896	0.0569946	FALSE	FALSE	1
MR-IVW LD	citrulline	M02132	taurocholate	GCST90200333	0.306241	0.160896	0.0569946	FALSE	FALSE	1
MR-PCA	citrulline	M02132	taurocholate	GCST90200333	0.173544	0.12575	0.167563	FALSE	FALSE	1
MR-link 2	thyroxine	GCST90200293	isoleucine	M01125	-0.21551	0.222421	0.332582	FALSE	FALSE	1
MR-IVW	thyroxine	GCST90200293	isoleucine	M01125	0	0.174932	1	FALSE	FALSE	1
MR-IVW LD	thyroxine	GCST90200293	isoleucine	M01125	0	0.174932	1	FALSE	FALSE	1
MR-PCA	thyroxine	GCST90200293	isoleucine	M01125	-0.0713555	0.158558	0.652691	FALSE	FALSE	1
MR-link 2	betaine	GCST90200425	hypoxanthine	M03127	-0.0109907	0.0462247	0.812061	FALSE	FALSE	4
MR-IVW	betaine	GCST90200425	hypoxanthine	M03127	-0.0340501	0.0555626	0.539992	FALSE	FALSE	4
MR-IVW LD	betaine	GCST90200425	hypoxanthine	M03127	-0.0340501	0.0555626	0.539992	FALSE	FALSE	4
MR-PCA	betaine	GCST90200425	hypoxanthine	M03127	-0.00493992	0.0464049	0.915223	FALSE	FALSE	4
MR-link 2	glycohyocholate	GCST90199935	isoleucine	bioa_010	-0.0512183	0.0447609	0.252513	FALSE	FALSE	2
MR-IVW	glycohyocholate	GCST90199935	isoleucine	bioa_010	-0.0200875	0.0335045	0.548809	FALSE	FALSE	2
MR-IVW LD	glycohyocholate	GCST90199935	isoleucine	bioa_010	-0.0200875	0.0335045	0.548809	FALSE	FALSE	2
MR-PCA	glycohyocholate	GCST90199935	isoleucine	bioa_010	-0.0457104	0.0316498	0.148668	FALSE	FALSE	2
MR-link 2	2-oxoarginine*	GCST90199903	cholesterol	M00063	-0.171534	0.0972893	0.0778781	FALSE	FALSE	2
MR-IVW	2-oxoarginine*	GCST90199903	cholesterol	M00063	-0.0052181	0.12061	0.965491	FALSE	FALSE	2
MR-IVW LD	2-oxoarginine*	GCST90199903	cholesterol	M00063	-0.0052181	0.12061	0.965491	FALSE	FALSE	2
MR-PCA	2-oxoarginine*	GCST90199903	cholesterol	M00063	-0.146647	0.0836937	0.0797426	FALSE	FALSE	2
MR-link 2	eicosapentaenoate (epa; 20:5n3)	GCST90200349	glycochenodeoxycholate	GCST90200342	-0.106384	0.0932117	0.253737	FALSE	FALSE	1
MR-IVW	eicosapentaenoate (epa; 20:5n3)	GCST90200349	glycochenodeoxycholate	GCST90200342	0.00466332	0.0782655	0.952487	FALSE	FALSE	1
MR-IVW LD	eicosapentaenoate (epa; 20:5n3)	GCST90200349	glycochenodeoxycholate	GCST90200342	0.00466332	0.0782655	0.952487	FALSE	FALSE	1
MR-PCA	eicosapentaenoate (epa; 20:5n3)	GCST90200349	glycochenodeoxycholate	GCST90200342	-0.022991	0.074314	0.757035	FALSE	FALSE	1
MR-link 2	ornithine	GCST90200404	taurine	bioa_034	-0.0278815	0.0995908	0.779507	FALSE	FALSE	1
MR-IVW	ornithine	GCST90200404	taurine	bioa_034	-0.00897099	0.0753865	0.905275	FALSE	FALSE	1
MR-IVW LD	ornithine	GCST90200404	taurine	bioa_034	-0.00897099	0.0753865	0.905275	FALSE	FALSE	1
MR-PCA	ornithine	GCST90200404	taurine	bioa_034	-0.0068448	0.0602507	0.909551	FALSE	FALSE	1
MR-link 2	citrulline	bioa_005	n-acetylglucosaminylasparagine	GCST90200316	-0.0792085	0.0837683	0.344369	FALSE	FALSE	6
MR-IVW	citrulline	bioa_005	n-acetylglucosaminylasparagine	GCST90200316	-0.0692748	0.0885002	0.433765	FALSE	FALSE	6
MR-IVW LD	citrulline	bioa_005	n-acetylglucosaminylasparagine	GCST90200316	-0.0656617	0.0890845	0.461078	FALSE	FALSE	6
MR-PCA	citrulline	bioa_005	n-acetylglucosaminylasparagine	GCST90200316	-0.0196952	0.0764956	0.796818	FALSE	FALSE	6
MR-link 2	orotate	GCST90200392	3-aminoisobutyrate	GCST90200310	0.0820609	0.0281663	0.0035747	FALSE	FALSE	2
MR-IVW	orotate	GCST90200392	3-aminoisobutyrate	GCST90200310	0.0199361	0.0282785	0.480815	FALSE	FALSE	2
MR-IVW LD	orotate	GCST90200392	3-aminoisobutyrate	GCST90200310	0.0260203	0.0261912	0.320479	FALSE	FALSE	2
MR-PCA	orotate	GCST90200392	3-aminoisobutyrate	GCST90200310	0.0312641	0.0261624	0.232087	FALSE	FALSE	2
MR-link 2	arachidonate (20:4n6)	GCST90200358	urea	GCST90200417	-0.0638925	0.0498004	0.199502	FALSE	FALSE	1
MR-IVW	arachidonate (20:4n6)	GCST90200358	urea	GCST90200417	-0.0195614	0.0475166	0.680578	FALSE	FALSE	1
MR-IVW LD	arachidonate (20:4n6)	GCST90200358	urea	GCST90200417	-0.0214531	0.0497489	0.666303	FALSE	FALSE	1
MR-PCA	arachidonate (20:4n6)	GCST90200358	urea	GCST90200417	-0.0324902	0.0487462	0.50508	FALSE	FALSE	1
MR-link 2	hypoxanthine	M03127	choline	GCST90200327	0.0925462	0.142803	0.51694	FALSE	FALSE	1
MR-IVW	hypoxanthine	M03127	choline	GCST90200327	0.106172	0.113964	0.35153	FALSE	FALSE	1
MR-IVW LD	hypoxanthine	M03127	choline	GCST90200327	0.106172	0.113964	0.35153	FALSE	FALSE	1
MR-PCA	hypoxanthine	M03127	choline	GCST90200327	0.024339	0.109243	0.823694	FALSE	FALSE	1
MR-link 2	dihydroorotate	GCST90200444	3-methyl-2-oxobutyrate	M21047	-0.0520777	0.0481007	0.27895	FALSE	FALSE	5
MR-IVW	dihydroorotate	GCST90200444	3-methyl-2-oxobutyrate	M21047	-0.0705101	0.0473437	0.136402	FALSE	FALSE	5
MR-IVW LD	dihydroorotate	GCST90200444	3-methyl-2-oxobutyrate	M21047	-0.0705101	0.0473437	0.136402	FALSE	FALSE	5
MR-PCA	dihydroorotate	GCST90200444	3-methyl-2-oxobutyrate	M21047	-0.0709955	0.039667	0.0734877	FALSE	FALSE	5
MR-link 2	asparagine	bioa_003	mannose	M00584	-0.0109784	0.0547267	0.841009	FALSE	FALSE	6
MR-IVW	asparagine	bioa_003	mannose	M00584	0.353227	0.0608559	6.46329e-09	TRUE	FALSE	6
MR-IVW LD	asparagine	bioa_003	mannose	M00584	0.366189	0.0625662	4.8331e-09	TRUE	FALSE	6
MR-PCA	asparagine	bioa_003	mannose	M00584	0.327196	0.0611877	8.92184e-08	TRUE	FALSE	6
MR-link 2	1-(1-enyl-stearoyl)-2-arachidonoyl-gpe (p-18:0/20:4)*	GCST90200058	n-acetylglucosaminylasparagine	GCST90200316	0.14842	0.0588052	0.0116053	FALSE	FALSE	3
MR-IVW	1-(1-enyl-stearoyl)-2-arachidonoyl-gpe (p-18:0/20:4)*	GCST90200058	n-acetylglucosaminylasparagine	GCST90200316	0.114459	0.0509963	0.0248031	FALSE	FALSE	3
MR-IVW LD	1-(1-enyl-stearoyl)-2-arachidonoyl-gpe (p-18:0/20:4)*	GCST90200058	n-acetylglucosaminylasparagine	GCST90200316	0.113741	0.051901	0.0284161	FALSE	FALSE	3
MR-PCA	1-(1-enyl-stearoyl)-2-arachidonoyl-gpe (p-18:0/20:4)*	GCST90200058	n-acetylglucosaminylasparagine	GCST90200316	0.118362	0.0412658	0.0041272	FALSE	FALSE	3
MR-link 2	dimethylglycine	GCST90200424	betaine	M03141	0.0224988	0.0794805	0.77712	FALSE	FALSE	3
MR-IVW	dimethylglycine	GCST90200424	betaine	M03141	-0.119901	0.046078	0.00926469	FALSE	FALSE	3
MR-IVW LD	dimethylglycine	GCST90200424	betaine	M03141	-0.119901	0.046078	0.00926469	FALSE	FALSE	3
MR-PCA	dimethylglycine	GCST90200424	betaine	M03141	0.0355268	0.0434889	0.413976	FALSE	FALSE	3
MR-link 2	oleamide	M32458	bilirubin (z,z)	GCST90200704	0.208796	0.150513	0.165371	FALSE	FALSE	2
MR-IVW	oleamide	M32458	bilirubin (z,z)	GCST90200704	0.136937	0.0864474	0.113182	FALSE	FALSE	2
MR-IVW LD	oleamide	M32458	bilirubin (z,z)	GCST90200704	0.136937	0.0864474	0.113182	FALSE	FALSE	2
MR-PCA	oleamide	M32458	bilirubin (z,z)	GCST90200704	0.273567	0.0713935	0.000127197	FALSE	FALSE	2
MR-link 2	3-hydroxybutyrate (bhba)	met-d-bOHbutyrate	threonine	bioa_019	0.107149	0.0681317	0.115794	FALSE	FALSE	14
MR-IVW	3-hydroxybutyrate (bhba)	met-d-bOHbutyrate	threonine	bioa_019	0.0663159	0.0673508	0.324804	FALSE	FALSE	14
MR-IVW LD	3-hydroxybutyrate (bhba)	met-d-bOHbutyrate	threonine	bioa_019	0.0663551	0.0673643	0.324615	FALSE	FALSE	14
MR-PCA	3-hydroxybutyrate (bhba)	met-d-bOHbutyrate	threonine	bioa_019	0.128069	0.0561288	0.0225066	FALSE	FALSE	14
MR-link 2	betaine	GCST90200425	eicosapentaenoate (epa; 20:5n3)	GCST90200349	-0.0255209	0.0383588	0.505845	FALSE	FALSE	6
MR-IVW	betaine	GCST90200425	eicosapentaenoate (epa; 20:5n3)	GCST90200349	0.0120845	0.0388336	0.755658	FALSE	FALSE	6
MR-IVW LD	betaine	GCST90200425	eicosapentaenoate (epa; 20:5n3)	GCST90200349	0.0152715	0.0391053	0.696151	FALSE	FALSE	6
MR-PCA	betaine	GCST90200425	eicosapentaenoate (epa; 20:5n3)	GCST90200349	-0.0238014	0.0329832	0.470528	FALSE	FALSE	6
MR-link 2	ornithine	bioa_014	3-ureidopropionate	GCST90200283	-0.0864962	0.10754	0.421215	FALSE	FALSE	7
MR-IVW	ornithine	bioa_014	3-ureidopropionate	GCST90200283	-0.0629887	0.116515	0.58878	FALSE	FALSE	7
MR-IVW LD	ornithine	bioa_014	3-ureidopropionate	GCST90200283	-0.0629887	0.116515	0.58878	FALSE	FALSE	7
MR-PCA	ornithine	bioa_014	3-ureidopropionate	GCST90200283	-0.0772667	0.102127	0.449306	FALSE	FALSE	7
MR-link 2	5-acetylamino-6-formylamino-3-methyluracil	GCST90200680	taurocholate	GCST90200333	-0.0161521	0.0221724	0.46632	FALSE	FALSE	1
MR-IVW	5-acetylamino-6-formylamino-3-methyluracil	GCST90200680	taurocholate	GCST90200333	0.00706641	0.0309455	0.819374	FALSE	FALSE	1
MR-IVW LD	5-acetylamino-6-formylamino-3-methyluracil	GCST90200680	taurocholate	GCST90200333	0.00903843	0.0261174	0.729291	FALSE	FALSE	1
MR-PCA	5-acetylamino-6-formylamino-3-methyluracil	GCST90200680	taurocholate	GCST90200333	-0.00654062	0.0252325	0.79547	FALSE	FALSE	1
MR-link 2	sphinganine-1-phosphate	GCST90199845	mannose	GCST90200435	0.047765	0.164054	0.770933	FALSE	FALSE	1
MR-IVW	sphinganine-1-phosphate	GCST90199845	mannose	GCST90200435	-0.104589	0.109997	0.341688	FALSE	FALSE	2
MR-IVW LD	sphinganine-1-phosphate	GCST90199845	mannose	GCST90200435	-0.101419	0.0925366	0.273084	FALSE	FALSE	2
MR-PCA	sphinganine-1-phosphate	GCST90199845	mannose	GCST90200435	-0.027261	0.057437	0.635055	FALSE	FALSE	2
MR-link 2	docosapentaenoate (n6 dpa; 22:5n6)	GCST90199796	leucine	bioa_011	-0.00420037	0.0372304	0.910173	FALSE	FALSE	1
MR-IVW	docosapentaenoate (n6 dpa; 22:5n6)	GCST90199796	leucine	bioa_011	-0.0860095	0.0428975	0.044963	FALSE	FALSE	1
MR-IVW LD	docosapentaenoate (n6 dpa; 22:5n6)	GCST90199796	leucine	bioa_011	-0.0860095	0.0428975	0.044963	FALSE	FALSE	1
MR-PCA	docosapentaenoate (n6 dpa; 22:5n6)	GCST90199796	leucine	bioa_011	-0.00990725	0.0297165	0.738838	FALSE	FALSE	1
MR-link 2	glycochenodeoxycholate	M32346	2-oxoarginine*	GCST90199903	-0.146112	0.216165	0.499086	FALSE	FALSE	1
MR-IVW	glycochenodeoxycholate	M32346	2-oxoarginine*	GCST90199903	-0.0514949	0.152973	0.736399	FALSE	FALSE	1
MR-IVW LD	glycochenodeoxycholate	M32346	2-oxoarginine*	GCST90199903	-0.0514949	0.152973	0.736399	FALSE	FALSE	1
MR-PCA	glycochenodeoxycholate	M32346	2-oxoarginine*	GCST90199903	-0.0863947	0.151564	0.568663	FALSE	FALSE	1
MR-link 2	pyruvate	met-d-Pyruvate	n-acetyl-aspartyl-glutamate (naag)	GCST90200684	0.131189	0.0845019	0.120542	FALSE	FALSE	20
MR-IVW	pyruvate	met-d-Pyruvate	n-acetyl-aspartyl-glutamate (naag)	GCST90200684	0.0116427	0.0783622	0.881889	FALSE	FALSE	20
MR-IVW LD	pyruvate	met-d-Pyruvate	n-acetyl-aspartyl-glutamate (naag)	GCST90200684	0.0020778	0.0792866	0.979093	FALSE	FALSE	20
MR-PCA	pyruvate	met-d-Pyruvate	n-acetyl-aspartyl-glutamate (naag)	GCST90200684	0.0164093	0.067226	0.80716	FALSE	FALSE	20
MR-link 2	dimethylglycine	GCST90200424	glycerophosphorylcholine (gpc)	GCST90199629	-0.069332	0.041262	0.0929014	FALSE	FALSE	3
MR-IVW	dimethylglycine	GCST90200424	glycerophosphorylcholine (gpc)	GCST90199629	-0.0584697	0.0399305	0.143115	FALSE	FALSE	3
MR-IVW LD	dimethylglycine	GCST90200424	glycerophosphorylcholine (gpc)	GCST90199629	-0.05723	0.0414324	0.167191	FALSE	FALSE	3
MR-PCA	dimethylglycine	GCST90200424	glycerophosphorylcholine (gpc)	GCST90199629	-0.0382128	0.0375062	0.308278	FALSE	FALSE	3
MR-link 2	histidine	bioa_009	3-ureidopropionate	GCST90200283	-0.0569985	0.105753	0.589904	FALSE	FALSE	8
MR-IVW	histidine	bioa_009	3-ureidopropionate	GCST90200283	0.0974318	0.123131	0.428779	FALSE	FALSE	8
MR-IVW LD	histidine	bioa_009	3-ureidopropionate	GCST90200283	0.0962126	0.124585	0.439957	FALSE	FALSE	8
MR-PCA	histidine	bioa_009	3-ureidopropionate	GCST90200283	-0.0874966	0.0991281	0.377419	FALSE	FALSE	8
MR-link 2	gluconate	GCST90200373	arginine	bioa_002	-0.0190137	0.0572807	0.739936	FALSE	FALSE	1
MR-IVW	gluconate	GCST90200373	arginine	bioa_002	-0.0364778	0.0745968	0.624842	FALSE	FALSE	1
MR-IVW LD	gluconate	GCST90200373	arginine	bioa_002	-0.0364778	0.0745968	0.624842	FALSE	FALSE	1
MR-PCA	gluconate	GCST90200373	arginine	bioa_002	-0.0104668	0.0417375	0.801986	FALSE	FALSE	1
MR-link 2	tryptophan	M00054	1,7-dimethylurate	M34400	0.0149775	0.0716019	0.83431	FALSE	FALSE	10
MR-IVW	tryptophan	M00054	1,7-dimethylurate	M34400	-0.0299831	0.0598022	0.61611	FALSE	FALSE	10
MR-IVW LD	tryptophan	M00054	1,7-dimethylurate	M34400	-0.0299831	0.0598022	0.61611	FALSE	FALSE	10
MR-PCA	tryptophan	M00054	1,7-dimethylurate	M34400	0.00120933	0.0487964	0.980228	FALSE	FALSE	10
MR-link 2	citrulline	bioa_005	7-methylxanthine	GCST90199754	-0.0273646	0.0844852	0.746015	FALSE	FALSE	6
MR-IVW	citrulline	bioa_005	7-methylxanthine	GCST90199754	-0.0214279	0.0891873	0.810131	FALSE	FALSE	6
MR-IVW LD	citrulline	bioa_005	7-methylxanthine	GCST90199754	-0.017645	0.0897761	0.844184	FALSE	FALSE	6
MR-PCA	citrulline	bioa_005	7-methylxanthine	GCST90199754	-0.0571968	0.0770901	0.458119	FALSE	FALSE	6
MR-link 2	guanidinoacetate	GCST90200384	mannose	M00584	0.180243	0.127384	0.157081	FALSE	FALSE	2
MR-IVW	guanidinoacetate	GCST90200384	mannose	M00584	0.0612823	0.115335	0.595182	FALSE	FALSE	2
MR-IVW LD	guanidinoacetate	GCST90200384	mannose	M00584	0.0612823	0.115335	0.595182	FALSE	FALSE	2
MR-PCA	guanidinoacetate	GCST90200384	mannose	M00584	0.0542208	0.10375	0.601244	FALSE	FALSE	2
MR-link 2	glycerol 3-phosphate	GCST90199638	glucose	met-d-Glucose	-0.0216468	0.0126825	0.0878552	FALSE	FALSE	2
MR-IVW	glycerol 3-phosphate	GCST90199638	glucose	met-d-Glucose	-0.0184899	0.0192273	0.336228	FALSE	FALSE	2
MR-IVW LD	glycerol 3-phosphate	GCST90199638	glucose	met-d-Glucose	-0.0171822	0.0147053	0.242632	FALSE	FALSE	2
MR-PCA	glycerol 3-phosphate	GCST90199638	glucose	met-d-Glucose	-0.0103638	0.0106834	0.332007	FALSE	FALSE	2
MR-link 2	asparagine	GCST90200452	valine	met-d-Val	-0.0345256	0.0106517	0.00118977	FALSE	FALSE	4
MR-IVW	asparagine	GCST90200452	valine	met-d-Val	-0.00868259	0.0179291	0.628192	FALSE	FALSE	4
MR-IVW LD	asparagine	GCST90200452	valine	met-d-Val	-0.0266617	0.0090926	0.00336518	FALSE	FALSE	4
MR-PCA	asparagine	GCST90200452	valine	met-d-Val	-0.0239994	0.00870766	0.005849	FALSE	FALSE	4
MR-link 2	histidine	met-d-His	n-acetylglucosaminylasparagine	GCST90200316	0.0463285	0.0804606	0.564757	FALSE	FALSE	14
MR-IVW	histidine	met-d-His	n-acetylglucosaminylasparagine	GCST90200316	-0.105622	0.0883108	0.231685	FALSE	FALSE	14
MR-IVW LD	histidine	met-d-His	n-acetylglucosaminylasparagine	GCST90200316	-0.109063	0.0888979	0.219885	FALSE	FALSE	14
MR-PCA	histidine	met-d-His	n-acetylglucosaminylasparagine	GCST90200316	0.0035137	0.0703094	0.960142	FALSE	FALSE	14
MR-link 2	sphingosine 1-phosphate	GCST90199657	dehydroepiandrosterone sulfate (dhea-s)	M32425	0.0517846	0.205266	0.800825	FALSE	FALSE	1
MR-IVW	sphingosine 1-phosphate	GCST90199657	dehydroepiandrosterone sulfate (dhea-s)	M32425	0.129787	0.169722	0.444447	FALSE	FALSE	1
MR-IVW LD	sphingosine 1-phosphate	GCST90199657	dehydroepiandrosterone sulfate (dhea-s)	M32425	0.129787	0.169722	0.444447	FALSE	FALSE	1
MR-PCA	sphingosine 1-phosphate	GCST90199657	dehydroepiandrosterone sulfate (dhea-s)	M32425	0.107288	0.132448	0.417916	FALSE	FALSE	1
MR-link 2	bilirubin (z,z)	GCST90200704	alanine	bioa_001	-0.000125629	0.00662493	0.984871	FALSE	FALSE	2
MR-IVW	bilirubin (z,z)	GCST90200704	alanine	bioa_001	-0.00165172	0.0077102	0.830371	FALSE	FALSE	2
MR-IVW LD	bilirubin (z,z)	GCST90200704	alanine	bioa_001	-0.00182906	0.00780158	0.814638	FALSE	FALSE	2
MR-PCA	bilirubin (z,z)	GCST90200704	alanine	bioa_001	-0.00216914	0.0068159	0.750298	FALSE	FALSE	2
MR-link 2	phenylalanine	GCST90200396	orotidine	GCST90200681	0.163544	0.0931507	0.079141	FALSE	FALSE	1
MR-IVW	phenylalanine	GCST90200396	orotidine	GCST90200681	0.0575789	0.30275	0.849163	FALSE	FALSE	1
MR-IVW LD	phenylalanine	GCST90200396	orotidine	GCST90200681	0.0516205	0.101692	0.611723	FALSE	FALSE	1
MR-PCA	phenylalanine	GCST90200396	orotidine	GCST90200681	0.0927	0.0955934	0.33218	FALSE	FALSE	1
MR-link 2	acetone	met-d-Acetone	cortisol	M01712	-0.0672579	0.175158	0.70099	FALSE	FALSE	7
MR-IVW	acetone	met-d-Acetone	cortisol	M01712	0.238294	0.210918	0.258562	FALSE	FALSE	7
MR-IVW LD	acetone	met-d-Acetone	cortisol	M01712	0.175006	0.170754	0.305407	FALSE	FALSE	7
MR-PCA	acetone	met-d-Acetone	cortisol	M01712	-0.0416942	0.166405	0.802156	FALSE	FALSE	7
MR-link 2	serine	GCST90200415	sphingosine	GCST90200385	-0.0491382	0.0573818	0.391812	FALSE	FALSE	3
MR-IVW	serine	GCST90200415	sphingosine	GCST90200385	0.0146594	0.0512998	0.775062	FALSE	FALSE	3
MR-IVW LD	serine	GCST90200415	sphingosine	GCST90200385	0.00994647	0.0491106	0.839501	FALSE	FALSE	3
MR-PCA	serine	GCST90200415	sphingosine	GCST90200385	-0.00966468	0.0457975	0.832863	FALSE	FALSE	3
MR-link 2	retinol (vitamin a)	GCST90200405	alanine	GCST90200431	0.338552	0.154781	0.0287211	FALSE	FALSE	2
MR-IVW	retinol (vitamin a)	GCST90200405	alanine	GCST90200431	0.0163103	0.116446	0.888606	FALSE	FALSE	2
MR-IVW LD	retinol (vitamin a)	GCST90200405	alanine	GCST90200431	0.0163103	0.116446	0.888606	FALSE	FALSE	2
MR-PCA	retinol (vitamin a)	GCST90200405	alanine	GCST90200431	0.0873626	0.0699482	0.211679	FALSE	FALSE	2
MR-link 2	kynurenine	M15140	sarcosine	GCST90200291	0.0107076	0.0718262	0.881493	FALSE	FALSE	3
MR-IVW	kynurenine	M15140	sarcosine	GCST90200291	0.0198189	0.068043	0.770845	FALSE	FALSE	3
MR-IVW LD	kynurenine	M15140	sarcosine	GCST90200291	0.0198189	0.068043	0.770845	FALSE	FALSE	3
MR-PCA	kynurenine	M15140	sarcosine	GCST90200291	0.0025315	0.0589038	0.96572	FALSE	FALSE	3
MR-link 2	alpha-ketoglutarate	GCST90200455	cysteine	M31453	-0.163439	0.10385	0.115534	FALSE	FALSE	1
MR-IVW	alpha-ketoglutarate	GCST90200455	cysteine	M31453	-0.0756243	0.10709	0.480078	FALSE	FALSE	1
MR-IVW LD	alpha-ketoglutarate	GCST90200455	cysteine	M31453	-0.0728562	0.111935	0.515124	FALSE	FALSE	1
MR-PCA	alpha-ketoglutarate	GCST90200455	cysteine	M31453	-0.137664	0.0991005	0.164791	FALSE	FALSE	1
MR-link 2	thyroxine	GCST90200293	theobromine	GCST90199644	-0.150583	0.184097	0.413381	FALSE	FALSE	2
MR-IVW	thyroxine	GCST90200293	theobromine	GCST90199644	-0.155956	0.123834	0.207889	FALSE	FALSE	2
MR-IVW LD	thyroxine	GCST90200293	theobromine	GCST90199644	-0.155956	0.123834	0.207889	FALSE	FALSE	2
MR-PCA	thyroxine	GCST90200293	theobromine	GCST90199644	-0.0373992	0.103442	0.717691	FALSE	FALSE	2
MR-link 2	n-acetyl-aspartyl-glutamate (naag)	GCST90200684	lactate	GCST90200408	-0.0161078	0.0101298	0.111803	FALSE	FALSE	2
MR-IVW	n-acetyl-aspartyl-glutamate (naag)	GCST90200684	lactate	GCST90200408	-0.0153948	0.0165016	0.350857	FALSE	FALSE	2
MR-IVW LD	n-acetyl-aspartyl-glutamate (naag)	GCST90200684	lactate	GCST90200408	-0.0147598	0.0173215	0.394155	FALSE	FALSE	2
MR-PCA	n-acetyl-aspartyl-glutamate (naag)	GCST90200684	lactate	GCST90200408	-0.0144932	0.0183626	0.429948	FALSE	FALSE	2
MR-link 2	3-aminoisobutyrate	GCST90200310	leucine	met-d-Leu	-0.00271738	0.00595244	0.64802	FALSE	FALSE	4
MR-IVW	3-aminoisobutyrate	GCST90200310	leucine	met-d-Leu	-0.00910325	0.00846615	0.282262	FALSE	FALSE	4
MR-IVW LD	3-aminoisobutyrate	GCST90200310	leucine	met-d-Leu	-0.00934833	0.00629245	0.137374	FALSE	FALSE	4
MR-PCA	3-aminoisobutyrate	GCST90200310	leucine	met-d-Leu	-0.00564263	0.00631217	0.37136	FALSE	FALSE	4
MR-link 2	caffeine	M00569	3-methyl-2-oxovalerate	M15676	0.107378	0.128607	0.403757	FALSE	FALSE	2
MR-IVW	caffeine	M00569	3-methyl-2-oxovalerate	M15676	0.104225	0.101618	0.305051	FALSE	FALSE	2
MR-IVW LD	caffeine	M00569	3-methyl-2-oxovalerate	M15676	0.104225	0.101618	0.305051	FALSE	FALSE	2
MR-PCA	caffeine	M00569	3-methyl-2-oxovalerate	M15676	0.0676401	0.0964764	0.483237	FALSE	FALSE	2
MR-link 2	inositol 1-phosphate (i1p)	M01481	leucine	GCST90200389	-0.00715434	0.0197694	0.717434	FALSE	FALSE	6
MR-IVW	inositol 1-phosphate (i1p)	M01481	leucine	GCST90200389	-0.00224893	0.0326609	0.945104	FALSE	FALSE	6
MR-IVW LD	inositol 1-phosphate (i1p)	M01481	leucine	GCST90200389	-0.00224893	0.0326609	0.945104	FALSE	FALSE	6
MR-PCA	inositol 1-phosphate (i1p)	M01481	leucine	GCST90200389	-0.028286	0.0265298	0.286335	FALSE	FALSE	6
MR-link 2	alanine	M32339	valine	bioa_022	0.24405	0.0593478	3.91908e-05	FALSE	FALSE	2
MR-IVW	alanine	M32339	valine	bioa_022	0.237027	0.0309317	1.81769e-14	TRUE	FALSE	2
MR-IVW LD	alanine	M32339	valine	bioa_022	0.237027	0.0309317	1.81769e-14	TRUE	FALSE	2
MR-PCA	alanine	M32339	valine	bioa_022	0.230503	0.0290093	1.92887e-15	TRUE	FALSE	2
MR-link 2	3-aminoisobutyrate	GCST90200310	adenosine 5'-diphosphate (adp)	GCST90200355	-0.0368192	0.0284264	0.195235	FALSE	FALSE	4
MR-IVW	3-aminoisobutyrate	GCST90200310	adenosine 5'-diphosphate (adp)	GCST90200355	-0.000230868	0.0310398	0.994066	FALSE	FALSE	4
MR-IVW LD	3-aminoisobutyrate	GCST90200310	adenosine 5'-diphosphate (adp)	GCST90200355	-0.00779201	0.0314478	0.804308	FALSE	FALSE	4
MR-PCA	3-aminoisobutyrate	GCST90200310	adenosine 5'-diphosphate (adp)	GCST90200355	-0.00186194	0.0315006	0.952866	FALSE	FALSE	4
MR-link 2	isoursodeoxycholate	GCST90199892	hydroxy-n6,n6,n6-trimethyllysine*	GCST90200240	0.121239	0.183564	0.508953	FALSE	FALSE	1
MR-IVW	isoursodeoxycholate	GCST90199892	hydroxy-n6,n6,n6-trimethyllysine*	GCST90200240	-0.076186	0.175109	0.663505	FALSE	FALSE	1
MR-IVW LD	isoursodeoxycholate	GCST90199892	hydroxy-n6,n6,n6-trimethyllysine*	GCST90200240	-0.076186	0.175109	0.663505	FALSE	FALSE	1
MR-PCA	isoursodeoxycholate	GCST90199892	hydroxy-n6,n6,n6-trimethyllysine*	GCST90200240	0.0753543	0.122602	0.538803	FALSE	FALSE	1
MR-link 2	tryptophan	GCST90200441	phenylalanine	GCST90200396	0.626089	0.10547	2.91776e-09	TRUE	FALSE	2
MR-IVW	tryptophan	GCST90200441	phenylalanine	GCST90200396	0.245846	0.114879	0.0323512	FALSE	FALSE	2
MR-IVW LD	tryptophan	GCST90200441	phenylalanine	GCST90200396	0.245846	0.114879	0.0323512	FALSE	FALSE	2
MR-PCA	tryptophan	GCST90200441	phenylalanine	GCST90200396	0.352563	0.0665024	1.14849e-07	TRUE	FALSE	2
MR-link 2	kynurenine	GCST90199636	uridine	GCST90200407	-0.0270616	0.064363	0.674155	FALSE	FALSE	4
MR-IVW	kynurenine	GCST90199636	uridine	GCST90200407	-0.0153505	0.0536134	0.774635	FALSE	FALSE	4
MR-IVW LD	kynurenine	GCST90199636	uridine	GCST90200407	-0.0159735	0.05316	0.763811	FALSE	FALSE	4
MR-PCA	kynurenine	GCST90199636	uridine	GCST90200407	-0.000235519	0.0436245	0.995692	FALSE	FALSE	4
MR-link 2	n-stearoyl-sphingosine (d18:1/18:0)*	GCST90200341	valine	bioa_022	0.025932	0.0365098	0.477534	FALSE	FALSE	3
MR-IVW	n-stearoyl-sphingosine (d18:1/18:0)*	GCST90200341	valine	bioa_022	-0.0249665	0.0303299	0.410414	FALSE	FALSE	3
MR-IVW LD	n-stearoyl-sphingosine (d18:1/18:0)*	GCST90200341	valine	bioa_022	-0.0249665	0.0303299	0.410414	FALSE	FALSE	3
MR-PCA	n-stearoyl-sphingosine (d18:1/18:0)*	GCST90200341	valine	bioa_022	-0.0023877	0.0268856	0.929233	FALSE	FALSE	3
MR-link 2	histidine	met-d-His	7-methylxanthine	GCST90199754	0.0418825	0.0827034	0.612563	FALSE	FALSE	14
MR-IVW	histidine	met-d-His	7-methylxanthine	GCST90199754	0.0717523	0.0892628	0.421494	FALSE	FALSE	14
MR-IVW LD	histidine	met-d-His	7-methylxanthine	GCST90199754	0.0573328	0.089595	0.522231	FALSE	FALSE	14
MR-PCA	histidine	met-d-His	7-methylxanthine	GCST90199754	0.0847707	0.0708594	0.231571	FALSE	FALSE	14
MR-link 2	cysteinylglycine	GCST90200364	stearoyl sphingomyelin (d18:1/18:0)	GCST90200335	-0.0160672	0.0534629	0.763772	FALSE	FALSE	3
MR-IVW	cysteinylglycine	GCST90200364	stearoyl sphingomyelin (d18:1/18:0)	GCST90200335	-0.0726184	0.0568977	0.20185	FALSE	FALSE	3
MR-IVW LD	cysteinylglycine	GCST90200364	stearoyl sphingomyelin (d18:1/18:0)	GCST90200335	-0.0721698	0.0581933	0.214911	FALSE	FALSE	3
MR-PCA	cysteinylglycine	GCST90200364	stearoyl sphingomyelin (d18:1/18:0)	GCST90200335	-0.0147729	0.0471572	0.754077	FALSE	FALSE	3
MR-link 2	mannose	GCST90200435	acetylphosphate	M15488	0.0190225	0.0790736	0.809891	FALSE	FALSE	1
MR-IVW	mannose	GCST90200435	acetylphosphate	M15488	0.036532	0.0974186	0.70766	FALSE	FALSE	1
MR-IVW LD	mannose	GCST90200435	acetylphosphate	M15488	0.036532	0.0974186	0.70766	FALSE	FALSE	1
MR-PCA	mannose	GCST90200435	acetylphosphate	M15488	0.0394109	0.0791634	0.618596	FALSE	FALSE	1
MR-link 2	glycine	bioa_008	hydroxy-n6,n6,n6-trimethyllysine*	GCST90200240	0.0957951	0.0358233	0.00749294	FALSE	FALSE	19
MR-IVW	glycine	bioa_008	hydroxy-n6,n6,n6-trimethyllysine*	GCST90200240	0.180586	0.0444262	4.80634e-05	FALSE	FALSE	19
MR-IVW LD	glycine	bioa_008	hydroxy-n6,n6,n6-trimethyllysine*	GCST90200240	0.180529	0.0447806	5.54442e-05	FALSE	FALSE	19
MR-PCA	glycine	bioa_008	hydroxy-n6,n6,n6-trimethyllysine*	GCST90200240	0.133578	0.039551	0.000731833	FALSE	FALSE	19
MR-link 2	5-methylthioadenosine (mta)	GCST90200359	caffeine	GCST90200436	-0.0995221	0.118603	0.401402	FALSE	FALSE	4
MR-IVW	5-methylthioadenosine (mta)	GCST90200359	caffeine	GCST90200436	-0.157435	0.0818242	0.0543459	FALSE	FALSE	4
MR-IVW LD	5-methylthioadenosine (mta)	GCST90200359	caffeine	GCST90200436	-0.157435	0.0818242	0.0543459	FALSE	FALSE	4
MR-PCA	5-methylthioadenosine (mta)	GCST90200359	caffeine	GCST90200436	-0.0229107	0.0554276	0.679354	FALSE	FALSE	4
MR-link 2	ornithine	bioa_014	oleate (18:1n9)	M01359	0.0271677	0.114148	0.811878	FALSE	FALSE	9
MR-IVW	ornithine	bioa_014	oleate (18:1n9)	M01359	0.175164	0.102866	0.0886006	FALSE	FALSE	9
MR-IVW LD	ornithine	bioa_014	oleate (18:1n9)	M01359	0.175164	0.102866	0.0886006	FALSE	FALSE	9
MR-PCA	ornithine	bioa_014	oleate (18:1n9)	M01359	0.0470776	0.0899786	0.600829	FALSE	FALSE	9
MR-link 2	glutamate	bioa_007	docosapentaenoate (n6 dpa; 22:5n6)	GCST90199796	-0.275632	0.400491	0.491305	FALSE	FALSE	1
MR-IVW	glutamate	bioa_007	docosapentaenoate (n6 dpa; 22:5n6)	GCST90199796	-0.04478	0.352265	0.898845	FALSE	FALSE	1
MR-IVW LD	glutamate	bioa_007	docosapentaenoate (n6 dpa; 22:5n6)	GCST90199796	-0.04478	0.352265	0.898845	FALSE	FALSE	1
MR-PCA	glutamate	bioa_007	docosapentaenoate (n6 dpa; 22:5n6)	GCST90199796	-0.146685	0.276424	0.59566	FALSE	FALSE	1
MR-link 2	histidine	bioa_009	oleate (18:1n9)	M01359	0.137412	0.100185	0.170194	FALSE	FALSE	10
MR-IVW	histidine	bioa_009	oleate (18:1n9)	M01359	0.0395278	0.109939	0.719188	FALSE	FALSE	10
MR-IVW LD	histidine	bioa_009	oleate (18:1n9)	M01359	0.0410485	0.110939	0.711375	FALSE	FALSE	10
MR-PCA	histidine	bioa_009	oleate (18:1n9)	M01359	0.0886573	0.0927249	0.339005	FALSE	FALSE	10
MR-link 2	tyrosine	bioa_021	anthranilate	GCST90200324	0.161135	0.111448	0.148225	FALSE	FALSE	14
MR-IVW	tyrosine	bioa_021	anthranilate	GCST90200324	0.0482384	0.14135	0.732901	FALSE	FALSE	14
MR-IVW LD	tyrosine	bioa_021	anthranilate	GCST90200324	0.0828771	0.111125	0.455788	FALSE	FALSE	14
MR-PCA	tyrosine	bioa_021	anthranilate	GCST90200324	0.0600632	0.101668	0.554668	FALSE	FALSE	14
MR-link 2	arginine	bioa_002	glucuronate	GCST90199641	0.195132	0.0809377	0.0159136	FALSE	FALSE	10
MR-IVW	arginine	bioa_002	glucuronate	GCST90199641	-0.0306593	0.081812	0.707844	FALSE	FALSE	10
MR-IVW LD	arginine	bioa_002	glucuronate	GCST90199641	-0.0291517	0.0736645	0.6923	FALSE	FALSE	10
MR-PCA	arginine	bioa_002	glucuronate	GCST90199641	0.0365218	0.0706777	0.60534	FALSE	FALSE	10
MR-link 2	n-acetylornithine	M15630	valine	bioa_022	-0.00815096	0.00663116	0.219	FALSE	FALSE	1
MR-IVW	n-acetylornithine	M15630	valine	bioa_022	-0.0129751	0.0100771	0.197889	FALSE	FALSE	1
MR-IVW LD	n-acetylornithine	M15630	valine	bioa_022	-0.0125403	0.00737882	0.0892246	FALSE	FALSE	1
MR-PCA	n-acetylornithine	M15630	valine	bioa_022	-0.00880673	0.00732242	0.22909	FALSE	FALSE	1
MR-link 2	beta-alanine	GCST90200361	isoleucine	GCST90200399	0.335731	0.0974016	0.000567119	FALSE	FALSE	1
MR-IVW	beta-alanine	GCST90200361	isoleucine	GCST90200399	-0.0235767	0.0803984	0.769332	FALSE	FALSE	1
MR-IVW LD	beta-alanine	GCST90200361	isoleucine	GCST90200399	-0.0235767	0.0803984	0.769332	FALSE	FALSE	1
MR-PCA	beta-alanine	GCST90200361	isoleucine	GCST90200399	0.0167042	0.0732763	0.819676	FALSE	FALSE	1
MR-link 2	inosine	M01123	glycerol	GCST90200325	-0.0636597	0.0871646	0.465183	FALSE	FALSE	1
MR-IVW	inosine	M01123	glycerol	GCST90200325	-0.0182594	0.0828941	0.825658	FALSE	FALSE	1
MR-IVW LD	inosine	M01123	glycerol	GCST90200325	-0.0182594	0.0828941	0.825658	FALSE	FALSE	1
MR-PCA	inosine	M01123	glycerol	GCST90200325	-0.0274617	0.0679212	0.68598	FALSE	FALSE	1
MR-link 2	1-(1-enyl-stearoyl)-2-arachidonoyl-gpe (p-18:0/20:4)*	GCST90200058	cystathionine	GCST90200383	-0.0857643	0.0553144	0.121024	FALSE	FALSE	3
MR-IVW	1-(1-enyl-stearoyl)-2-arachidonoyl-gpe (p-18:0/20:4)*	GCST90200058	cystathionine	GCST90200383	-0.044114	0.0514068	0.390818	FALSE	FALSE	3
MR-IVW LD	1-(1-enyl-stearoyl)-2-arachidonoyl-gpe (p-18:0/20:4)*	GCST90200058	cystathionine	GCST90200383	-0.0429832	0.0523187	0.411325	FALSE	FALSE	3
MR-PCA	1-(1-enyl-stearoyl)-2-arachidonoyl-gpe (p-18:0/20:4)*	GCST90200058	cystathionine	GCST90200383	-0.0243343	0.0416017	0.558592	FALSE	FALSE	3
MR-link 2	1-methylurate	M34395	cysteinylglycine	GCST90200364	0.104127	0.0917315	0.256323	FALSE	FALSE	1
MR-IVW	1-methylurate	M34395	cysteinylglycine	GCST90200364	0.154825	0.0906067	0.0874961	FALSE	FALSE	1
MR-IVW LD	1-methylurate	M34395	cysteinylglycine	GCST90200364	0.154825	0.0906067	0.0874961	FALSE	FALSE	1
MR-PCA	1-methylurate	M34395	cysteinylglycine	GCST90200364	0.126878	0.083125	0.126921	FALSE	FALSE	1
MR-link 2	acetoacetate	met-d-Acetoacetate	phenylpyruvate	GCST90200365	-0.302881	0.21034	0.149878	FALSE	FALSE	5
MR-IVW	acetoacetate	met-d-Acetoacetate	phenylpyruvate	GCST90200365	-0.269823	0.2022	0.18206	FALSE	FALSE	5
MR-IVW LD	acetoacetate	met-d-Acetoacetate	phenylpyruvate	GCST90200365	-0.269823	0.2022	0.18206	FALSE	FALSE	5
MR-PCA	acetoacetate	met-d-Acetoacetate	phenylpyruvate	GCST90200365	-0.172705	0.1477	0.242285	FALSE	FALSE	5
MR-link 2	citrate	met-d-Citrate	theobromine	M18392	0.01513	0.0569061	0.790334	FALSE	FALSE	26
MR-IVW	citrate	met-d-Citrate	theobromine	M18392	0.00245317	0.0634358	0.969152	FALSE	FALSE	26
MR-IVW LD	citrate	met-d-Citrate	theobromine	M18392	0.00226512	0.0603585	0.970064	FALSE	FALSE	26
MR-PCA	citrate	met-d-Citrate	theobromine	M18392	-0.00159462	0.0582398	0.978156	FALSE	FALSE	26
MR-link 2	arachidonate (20:4n6)	M01110	acetoacetate	GCST90200318	-0.0894874	0.0483188	0.0640228	FALSE	FALSE	1
MR-IVW	arachidonate (20:4n6)	M01110	acetoacetate	GCST90200318	-0.0904832	0.0543425	0.0959019	FALSE	FALSE	1
MR-IVW LD	arachidonate (20:4n6)	M01110	acetoacetate	GCST90200318	-0.0904832	0.0543425	0.0959019	FALSE	FALSE	1
MR-PCA	arachidonate (20:4n6)	M01110	acetoacetate	GCST90200318	-0.105152	0.0518125	0.0424103	FALSE	FALSE	1
MR-link 2	arginine	GCST90200372	dehydroepiandrosterone sulfate (dhea-s)	M32425	-0.079282	0.102728	0.440251	FALSE	FALSE	3
MR-IVW	arginine	GCST90200372	dehydroepiandrosterone sulfate (dhea-s)	M32425	-0.0980717	0.0815236	0.228982	FALSE	FALSE	3
MR-IVW LD	arginine	GCST90200372	dehydroepiandrosterone sulfate (dhea-s)	M32425	-0.0980717	0.0815236	0.228982	FALSE	FALSE	3
MR-PCA	arginine	GCST90200372	dehydroepiandrosterone sulfate (dhea-s)	M32425	-0.0648318	0.0802541	0.419187	FALSE	FALSE	3
MR-link 2	hypoxanthine	M03127	betaine	M03141	-0.171572	0.155453	0.269726	FALSE	FALSE	1
MR-IVW	hypoxanthine	M03127	betaine	M03141	-0.0805152	0.120773	0.504985	FALSE	FALSE	1
MR-IVW LD	hypoxanthine	M03127	betaine	M03141	-0.0805152	0.120773	0.504985	FALSE	FALSE	1
MR-PCA	hypoxanthine	M03127	betaine	M03141	-0.114838	0.112964	0.309349	FALSE	FALSE	1
MR-link 2	n1-methyl-2-pyridone-5-carboxamide	GCST90199778	2-oxoarginine*	GCST90199903	0.316542	0.153166	0.0387665	FALSE	FALSE	2
MR-IVW	n1-methyl-2-pyridone-5-carboxamide	GCST90199778	2-oxoarginine*	GCST90199903	0.13124	0.124878	0.293284	FALSE	FALSE	2
MR-IVW LD	n1-methyl-2-pyridone-5-carboxamide	GCST90199778	2-oxoarginine*	GCST90199903	0.13124	0.124878	0.293284	FALSE	FALSE	2
MR-PCA	n1-methyl-2-pyridone-5-carboxamide	GCST90199778	2-oxoarginine*	GCST90199903	0.134454	0.0833215	0.106597	FALSE	FALSE	2
MR-link 2	dehydroepiandrosterone sulfate (dhea-s)	M32425	urea	GCST90200417	-0.0085017	0.105681	0.935882	FALSE	FALSE	2
MR-IVW	dehydroepiandrosterone sulfate (dhea-s)	M32425	urea	GCST90200417	0.0593035	0.0979598	0.544922	FALSE	FALSE	2
MR-IVW LD	dehydroepiandrosterone sulfate (dhea-s)	M32425	urea	GCST90200417	0.0593035	0.0979598	0.544922	FALSE	FALSE	2
MR-PCA	dehydroepiandrosterone sulfate (dhea-s)	M32425	urea	GCST90200417	-0.0396145	0.0807057	0.623531	FALSE	FALSE	2
MR-link 2	biliverdin	GCST90200706	kynurenate	GCST90200454	0.0431721	0.0297067	0.146147	FALSE	FALSE	2
MR-IVW	biliverdin	GCST90200706	kynurenate	GCST90200454	0.00201945	0.029064	0.944605	FALSE	FALSE	2
MR-IVW LD	biliverdin	GCST90200706	kynurenate	GCST90200454	-0.00105528	0.0258973	0.967496	FALSE	FALSE	2
MR-PCA	biliverdin	GCST90200706	kynurenate	GCST90200454	0.0118206	0.0259348	0.648547	FALSE	FALSE	2
MR-link 2	myo-inositol	M19934	kynurenine	GCST90199636	-0.100336	0.107703	0.351544	FALSE	FALSE	2
MR-IVW	myo-inositol	M19934	kynurenine	GCST90199636	-0.0988034	0.0937304	0.291826	FALSE	FALSE	2
MR-IVW LD	myo-inositol	M19934	kynurenine	GCST90199636	-0.0988034	0.0937304	0.291826	FALSE	FALSE	2
MR-PCA	myo-inositol	M19934	kynurenine	GCST90199636	-0.154201	0.0851587	0.070179	FALSE	FALSE	2
MR-link 2	asparagine	bioa_003	inositol 1-phosphate (i1p)	M01481	-0.0444804	0.11533	0.699735	FALSE	FALSE	6
MR-IVW	asparagine	bioa_003	inositol 1-phosphate (i1p)	M01481	-0.209037	0.125743	0.0964301	FALSE	FALSE	6
MR-IVW LD	asparagine	bioa_003	inositol 1-phosphate (i1p)	M01481	-0.222163	0.129296	0.0857521	FALSE	FALSE	6
MR-PCA	asparagine	bioa_003	inositol 1-phosphate (i1p)	M01481	-0.195944	0.126216	0.120556	FALSE	FALSE	6
MR-link 2	citrulline	GCST90200403	histidine	met-d-His	0.00316048	0.0366053	0.931197	FALSE	FALSE	2
MR-IVW	citrulline	GCST90200403	histidine	met-d-His	-0.0164939	0.0240653	0.493104	FALSE	FALSE	2
MR-IVW LD	citrulline	GCST90200403	histidine	met-d-His	-0.0181066	0.0245559	0.460902	FALSE	FALSE	2
MR-PCA	citrulline	GCST90200403	histidine	met-d-His	0.0365249	0.0181333	0.0439836	FALSE	FALSE	2
MR-link 2	mannose	GCST90200435	kynurenine	M15140	-0.00627787	0.0755239	0.933753	FALSE	FALSE	1
MR-IVW	mannose	GCST90200435	kynurenine	M15140	0.0465185	0.0972659	0.632465	FALSE	FALSE	1
MR-IVW LD	mannose	GCST90200435	kynurenine	M15140	0.0465185	0.0972659	0.632465	FALSE	FALSE	1
MR-PCA	mannose	GCST90200435	kynurenine	M15140	-0.0279429	0.0790439	0.723705	FALSE	FALSE	1
MR-link 2	tryptophan	M00054	paraxanthine	M18254	-0.00445944	0.0643391	0.944742	FALSE	FALSE	10
MR-IVW	tryptophan	M00054	paraxanthine	M18254	0.00441159	0.0536418	0.934455	FALSE	FALSE	10
MR-IVW LD	tryptophan	M00054	paraxanthine	M18254	0.00441159	0.0536418	0.934455	FALSE	FALSE	10
MR-PCA	tryptophan	M00054	paraxanthine	M18254	-0.0480804	0.043769	0.271984	FALSE	FALSE	10
MR-link 2	7-methylxanthine	GCST90199754	aspartate	bioa_004	-0.0568481	0.0952264	0.550522	FALSE	FALSE	1
MR-IVW	7-methylxanthine	GCST90199754	aspartate	bioa_004	0.0432782	0.0829084	0.60167	FALSE	FALSE	1
MR-IVW LD	7-methylxanthine	GCST90199754	aspartate	bioa_004	0.0432782	0.0829084	0.60167	FALSE	FALSE	1
MR-PCA	7-methylxanthine	GCST90199754	aspartate	bioa_004	-0.00135053	0.0815052	0.98678	FALSE	FALSE	1
MR-link 2	alanine	met-d-Ala	cysteinylglycine	GCST90200364	0.00503243	0.0822432	0.951208	FALSE	FALSE	29
MR-IVW	alanine	met-d-Ala	cysteinylglycine	GCST90200364	0.0380126	0.0781534	0.626695	FALSE	FALSE	29
MR-IVW LD	alanine	met-d-Ala	cysteinylglycine	GCST90200364	0.0379383	0.0790516	0.631286	FALSE	FALSE	29
MR-PCA	alanine	met-d-Ala	cysteinylglycine	GCST90200364	0.00545041	0.0624261	0.930425	FALSE	FALSE	29
MR-link 2	citrulline	GCST90200403	n-palmitoyl-sphinganine (d18:0/16:0)	GCST90200064	0.0552724	0.100642	0.58287	FALSE	FALSE	2
MR-IVW	citrulline	GCST90200403	n-palmitoyl-sphinganine (d18:0/16:0)	GCST90200064	-0.0158031	0.106627	0.882177	FALSE	FALSE	2
MR-IVW LD	citrulline	GCST90200403	n-palmitoyl-sphinganine (d18:0/16:0)	GCST90200064	-0.0138592	0.0918704	0.880089	FALSE	FALSE	2
MR-PCA	citrulline	GCST90200403	n-palmitoyl-sphinganine (d18:0/16:0)	GCST90200064	0.0127654	0.0665839	0.847962	FALSE	FALSE	2
MR-link 2	flavin adenine dinucleotide (fad)	GCST90200376	choline	GCST90200327	0.0538336	0.0421075	0.20108	FALSE	FALSE	1
MR-IVW	flavin adenine dinucleotide (fad)	GCST90200376	choline	GCST90200327	0.0879763	0.0426387	0.0390845	FALSE	FALSE	1
MR-IVW LD	flavin adenine dinucleotide (fad)	GCST90200376	choline	GCST90200327	0.0877184	0.0430355	0.0415217	FALSE	FALSE	1
MR-PCA	flavin adenine dinucleotide (fad)	GCST90200376	choline	GCST90200327	0.0504019	0.0428059	0.239015	FALSE	FALSE	1
MR-link 2	arachidonate (20:4n6)	GCST90200358	inosine	GCST90200394	0.118763	0.0668718	0.0757363	FALSE	FALSE	1
MR-IVW	arachidonate (20:4n6)	GCST90200358	inosine	GCST90200394	0.112352	0.0613525	0.0670636	FALSE	FALSE	1
MR-IVW LD	arachidonate (20:4n6)	GCST90200358	inosine	GCST90200394	0.105118	0.0642349	0.101741	FALSE	FALSE	1
MR-PCA	arachidonate (20:4n6)	GCST90200358	inosine	GCST90200394	0.095558	0.0629427	0.12897	FALSE	FALSE	1
MR-link 2	glutamate	GCST90200412	phenylpyruvate	GCST90200365	0.119799	0.210417	0.569125	FALSE	FALSE	1
MR-IVW	glutamate	GCST90200412	phenylpyruvate	GCST90200365	0.0209449	0.155457	0.892825	FALSE	FALSE	1
MR-IVW LD	glutamate	GCST90200412	phenylpyruvate	GCST90200365	0.0209449	0.155457	0.892825	FALSE	FALSE	1
MR-PCA	glutamate	GCST90200412	phenylpyruvate	GCST90200365	-0.0113843	0.0848713	0.893295	FALSE	FALSE	1
MR-link 2	tyrosine	met-d-Tyr	3-(4-hydroxyphenyl)lactate	M32197	0.396471	0.0734913	6.85969e-08	TRUE	FALSE	21
MR-IVW	tyrosine	met-d-Tyr	3-(4-hydroxyphenyl)lactate	M32197	0.453687	0.07958	1.19096e-08	TRUE	FALSE	21
MR-IVW LD	tyrosine	met-d-Tyr	3-(4-hydroxyphenyl)lactate	M32197	0.425313	0.0738896	8.61032e-09	TRUE	FALSE	21
MR-PCA	tyrosine	met-d-Tyr	3-(4-hydroxyphenyl)lactate	M32197	0.401696	0.0704005	1.15753e-08	TRUE	FALSE	21
MR-link 2	sphingosine	GCST90200385	leucine	GCST90200389	0.21485	0.1496	0.150957	FALSE	FALSE	1
MR-IVW	sphingosine	GCST90200385	leucine	GCST90200389	0.256966	0.143791	0.0739253	FALSE	FALSE	1
MR-IVW LD	sphingosine	GCST90200385	leucine	GCST90200389	0.256966	0.143791	0.0739253	FALSE	FALSE	1
MR-PCA	sphingosine	GCST90200385	leucine	GCST90200389	0.158647	0.0869723	0.0681354	FALSE	FALSE	1
MR-link 2	glycerophosphorylcholine (gpc)	GCST90199629	histidine	M00059	0.000487952	0.160014	0.997567	FALSE	FALSE	1
MR-IVW	glycerophosphorylcholine (gpc)	GCST90199629	histidine	M00059	0.0523689	0.157107	0.738883	FALSE	FALSE	1
MR-IVW LD	glycerophosphorylcholine (gpc)	GCST90199629	histidine	M00059	0.0523689	0.157107	0.738883	FALSE	FALSE	1
MR-PCA	glycerophosphorylcholine (gpc)	GCST90199629	histidine	M00059	0.0493533	0.148987	0.740449	FALSE	FALSE	1
MR-link 2	urate	GCST90200307	phenylalanine	GCST90200396	0.179589	0.059303	0.00245909	FALSE	FALSE	4
MR-IVW	urate	GCST90200307	phenylalanine	GCST90200396	0.0927615	0.0489182	0.0579257	FALSE	FALSE	5
MR-IVW LD	urate	GCST90200307	phenylalanine	GCST90200396	0.0927615	0.0489182	0.0579257	FALSE	FALSE	5
MR-PCA	urate	GCST90200307	phenylalanine	GCST90200396	0.0849847	0.0424525	0.0452982	FALSE	FALSE	5
MR-link 2	creatinine	met-d-Creatinine	pantothenate	GCST90200279	0.156222	0.0678936	0.0213923	FALSE	FALSE	59
MR-IVW	creatinine	met-d-Creatinine	pantothenate	GCST90200279	0.112418	0.0623277	0.0712852	FALSE	FALSE	59
MR-IVW LD	creatinine	met-d-Creatinine	pantothenate	GCST90200279	0.111762	0.0623271	0.0729486	FALSE	FALSE	59
MR-PCA	creatinine	met-d-Creatinine	pantothenate	GCST90200279	0.0963696	0.0469219	0.039992	FALSE	FALSE	59
MR-link 2	eicosapentaenoate (epa; 20:5n3)	M18467	retinol (vitamin a)	GCST90200405	0.265125	0.105276	0.0117898	FALSE	FALSE	1
MR-IVW	eicosapentaenoate (epa; 20:5n3)	M18467	retinol (vitamin a)	GCST90200405	0.303003	0.0987901	0.00216117	FALSE	FALSE	1
MR-IVW LD	eicosapentaenoate (epa; 20:5n3)	M18467	retinol (vitamin a)	GCST90200405	0.303003	0.0987901	0.00216117	FALSE	FALSE	1
MR-PCA	eicosapentaenoate (epa; 20:5n3)	M18467	retinol (vitamin a)	GCST90200405	0.241338	0.0926575	0.00919755	FALSE	FALSE	1
MR-link 2	arginine	bioa_002	cortisone	M01769	0.0152391	0.0739539	0.836742	FALSE	FALSE	12
MR-IVW	arginine	bioa_002	cortisone	M01769	0.0438053	0.08246	0.595259	FALSE	FALSE	12
MR-IVW LD	arginine	bioa_002	cortisone	M01769	0.0801846	0.0735995	0.275946	FALSE	FALSE	12
MR-PCA	arginine	bioa_002	cortisone	M01769	0.0220053	0.0693482	0.751003	FALSE	FALSE	12
MR-link 2	valine	M01649	sphinganine-1-phosphate	GCST90199845	-0.0194486	0.137508	0.887526	FALSE	FALSE	1
MR-IVW	valine	M01649	sphinganine-1-phosphate	GCST90199845	-0.150249	0.150658	0.318625	FALSE	FALSE	1
MR-IVW LD	valine	M01649	sphinganine-1-phosphate	GCST90199845	-0.150249	0.150658	0.318625	FALSE	FALSE	1
MR-PCA	valine	M01649	sphinganine-1-phosphate	GCST90199845	-0.105026	0.125819	0.403862	FALSE	FALSE	1
MR-link 2	stearoyl sphingomyelin (d18:1/18:0)	GCST90200335	taurine	GCST90200420	0.0133007	0.0549502	0.808741	FALSE	FALSE	5
MR-IVW	stearoyl sphingomyelin (d18:1/18:0)	GCST90200335	taurine	GCST90200420	-0.000534542	0.0590315	0.992775	FALSE	FALSE	5
MR-IVW LD	stearoyl sphingomyelin (d18:1/18:0)	GCST90200335	taurine	GCST90200420	-0.000534542	0.0590315	0.992775	FALSE	FALSE	5
MR-PCA	stearoyl sphingomyelin (d18:1/18:0)	GCST90200335	taurine	GCST90200420	-0.00391936	0.0384041	0.918712	FALSE	FALSE	5
MR-link 2	creatinine	met-d-Creatinine	hydroxy-n6,n6,n6-trimethyllysine*	GCST90200240	0.321065	0.0667999	1.53699e-06	FALSE	FALSE	59
MR-IVW	creatinine	met-d-Creatinine	hydroxy-n6,n6,n6-trimethyllysine*	GCST90200240	0.310539	0.0636411	1.06334e-06	FALSE	FALSE	59
MR-IVW LD	creatinine	met-d-Creatinine	hydroxy-n6,n6,n6-trimethyllysine*	GCST90200240	0.329815	0.0623345	1.21616e-07	TRUE	FALSE	59
MR-PCA	creatinine	met-d-Creatinine	hydroxy-n6,n6,n6-trimethyllysine*	GCST90200240	0.271957	0.0469297	6.83256e-09	TRUE	FALSE	59
MR-link 2	2-aminobutyrate	M32348	pantothenate	GCST90200279	-0.0389631	0.10028	0.697615	FALSE	FALSE	2
MR-IVW	2-aminobutyrate	M32348	pantothenate	GCST90200279	-0.00964067	0.0908407	0.915481	FALSE	FALSE	2
MR-IVW LD	2-aminobutyrate	M32348	pantothenate	GCST90200279	-0.00964067	0.0908407	0.915481	FALSE	FALSE	2
MR-PCA	2-aminobutyrate	M32348	pantothenate	GCST90200279	-0.0265346	0.077835	0.733173	FALSE	FALSE	2
MR-link 2	uridine	M00606	3-hydroxybutyrate (bhba)	met-d-bOHbutyrate	-0.00425529	0.0318427	0.893691	FALSE	FALSE	3
MR-IVW	uridine	M00606	3-hydroxybutyrate (bhba)	met-d-bOHbutyrate	-0.0259872	0.0225996	0.250187	FALSE	FALSE	3
MR-IVW LD	uridine	M00606	3-hydroxybutyrate (bhba)	met-d-bOHbutyrate	-0.0259872	0.0225996	0.250187	FALSE	FALSE	3
MR-PCA	uridine	M00606	3-hydroxybutyrate (bhba)	met-d-bOHbutyrate	-0.0225044	0.0201006	0.262891	FALSE	FALSE	3
MR-link 2	4-hydroxyphenylpyruvate	GCST90200300	glutamine	met-d-Gln	0.000399659	0.0658194	0.995155	FALSE	FALSE	2
MR-IVW	4-hydroxyphenylpyruvate	GCST90200300	glutamine	met-d-Gln	-0.0381866	0.0303622	0.2085	FALSE	FALSE	2
MR-IVW LD	4-hydroxyphenylpyruvate	GCST90200300	glutamine	met-d-Gln	-0.0381866	0.0303622	0.2085	FALSE	FALSE	2
MR-PCA	4-hydroxyphenylpyruvate	GCST90200300	glutamine	met-d-Gln	-0.0207821	0.0192838	0.281169	FALSE	FALSE	2
MR-link 2	biliverdin	M02137	2-oxoarginine*	GCST90199903	0.0382305	0.0386534	0.322635	FALSE	FALSE	1
MR-IVW	biliverdin	M02137	2-oxoarginine*	GCST90199903	0.0381039	0.0342896	0.266466	FALSE	FALSE	1
MR-IVW LD	biliverdin	M02137	2-oxoarginine*	GCST90199903	0.0381039	0.0342896	0.266466	FALSE	FALSE	1
MR-PCA	biliverdin	M02137	2-oxoarginine*	GCST90199903	0.0442548	0.0310611	0.154224	FALSE	FALSE	1
MR-link 2	cytidine	GCST90200429	phenylpyruvate	GCST90200365	0.149589	0.140631	0.287466	FALSE	FALSE	1
MR-IVW	cytidine	GCST90200429	phenylpyruvate	GCST90200365	-0.0373006	0.145036	0.797039	FALSE	FALSE	1
MR-IVW LD	cytidine	GCST90200429	phenylpyruvate	GCST90200365	-0.0373006	0.145036	0.797039	FALSE	FALSE	1
MR-PCA	cytidine	GCST90200429	phenylpyruvate	GCST90200365	0.143398	0.0887611	0.106193	FALSE	FALSE	1
MR-link 2	guanidinoacetate	GCST90200384	inositol 1-phosphate (i1p)	M01481	0.060354	0.26029	0.816638	FALSE	FALSE	2
MR-IVW	guanidinoacetate	GCST90200384	inositol 1-phosphate (i1p)	M01481	0.138617	0.236946	0.558538	FALSE	FALSE	2
MR-IVW LD	guanidinoacetate	GCST90200384	inositol 1-phosphate (i1p)	M01481	0.138617	0.236946	0.558538	FALSE	FALSE	2
MR-PCA	guanidinoacetate	GCST90200384	inositol 1-phosphate (i1p)	M01481	0.119774	0.213678	0.575113	FALSE	FALSE	2
MR-link 2	phenylpyruvate	GCST90200365	tyrosine	GCST90200427	0.0270011	0.10029	0.787752	FALSE	FALSE	2
MR-IVW	phenylpyruvate	GCST90200365	tyrosine	GCST90200427	-0.180912	0.101062	0.0734361	FALSE	FALSE	2
MR-IVW LD	phenylpyruvate	GCST90200365	tyrosine	GCST90200427	-0.180912	0.101062	0.0734361	FALSE	FALSE	2
MR-PCA	phenylpyruvate	GCST90200365	tyrosine	GCST90200427	-0.073512	0.0718974	0.306565	FALSE	FALSE	2
MR-link 2	beta-citrylglutamate	GCST90199911	1,7-dimethylurate	M34400	-0.0224923	0.0355082	0.526448	FALSE	FALSE	2
MR-IVW	beta-citrylglutamate	GCST90199911	1,7-dimethylurate	M34400	-0.0568388	0.0427206	0.183361	FALSE	FALSE	2
MR-IVW LD	beta-citrylglutamate	GCST90199911	1,7-dimethylurate	M34400	-0.0558605	0.0442678	0.206993	FALSE	FALSE	2
MR-PCA	beta-citrylglutamate	GCST90199911	1,7-dimethylurate	M34400	-0.0392906	0.0367025	0.284388	FALSE	FALSE	2
MR-link 2	3-ureidopropionate	GCST90200283	citrate	GCST90200304	-0.112946	0.161169	0.483434	FALSE	FALSE	1
MR-IVW	3-ureidopropionate	GCST90200283	citrate	GCST90200304	-0.193277	0.120299	0.108135	FALSE	FALSE	1
MR-IVW LD	3-ureidopropionate	GCST90200283	citrate	GCST90200304	-0.193277	0.120299	0.108135	FALSE	FALSE	1
MR-PCA	3-ureidopropionate	GCST90200283	citrate	GCST90200304	-0.120055	0.0822313	0.1443	FALSE	FALSE	1
MR-link 2	choline	GCST90200327	glycerol	M15122	0.0637473	0.14779	0.666224	FALSE	FALSE	1
MR-IVW	choline	GCST90200327	glycerol	M15122	0.205018	0.183052	0.262714	FALSE	FALSE	1
MR-IVW LD	choline	GCST90200327	glycerol	M15122	0.205018	0.183052	0.262714	FALSE	FALSE	1
MR-PCA	choline	GCST90200327	glycerol	M15122	0.0936817	0.123765	0.44909	FALSE	FALSE	1
MR-link 2	dimethylglycine	GCST90200424	3-methyl-2-oxovalerate	M15676	0.0237066	0.0433577	0.584538	FALSE	FALSE	3
MR-IVW	dimethylglycine	GCST90200424	3-methyl-2-oxovalerate	M15676	0.00728073	0.046178	0.87472	FALSE	FALSE	3
MR-IVW LD	dimethylglycine	GCST90200424	3-methyl-2-oxovalerate	M15676	0.00728073	0.046178	0.87472	FALSE	FALSE	3
MR-PCA	dimethylglycine	GCST90200424	3-methyl-2-oxovalerate	M15676	-0.00100902	0.043594	0.981534	FALSE	FALSE	3
MR-link 2	inosine	M01123	cortisol	M01712	0.0109599	0.0823144	0.894077	FALSE	FALSE	1
MR-IVW	inosine	M01123	cortisol	M01712	0.0898233	0.0880268	0.307535	FALSE	FALSE	1
MR-IVW LD	inosine	M01123	cortisol	M01712	0.0898233	0.0880268	0.307535	FALSE	FALSE	1
MR-PCA	inosine	M01123	cortisol	M01712	0.0195635	0.0715145	0.784423	FALSE	FALSE	1
MR-link 2	spermidine	bioa_033	phenylalanine	M00064	-0.0925147	0.0879082	0.292616	FALSE	FALSE	1
MR-IVW	spermidine	bioa_033	phenylalanine	M00064	-0.0749133	0.0881722	0.395534	FALSE	FALSE	1
MR-IVW LD	spermidine	bioa_033	phenylalanine	M00064	-0.0773507	0.090656	0.39353	FALSE	FALSE	1
MR-PCA	spermidine	bioa_033	phenylalanine	M00064	-0.0601437	0.08734	0.491065	FALSE	FALSE	1
MR-link 2	isoleucine	bioa_010	kynurenine	GCST90199636	-0.272797	0.14568	0.0611265	FALSE	FALSE	4
MR-IVW	isoleucine	bioa_010	kynurenine	GCST90199636	-0.135618	0.175791	0.440427	FALSE	FALSE	4
MR-IVW LD	isoleucine	bioa_010	kynurenine	GCST90199636	-0.135618	0.175791	0.440427	FALSE	FALSE	4
MR-PCA	isoleucine	bioa_010	kynurenine	GCST90199636	-0.00166118	0.159413	0.991686	FALSE	FALSE	4
MR-link 2	glutamate	bioa_007	asparagine	GCST90200452	0.0116955	0.388236	0.975968	FALSE	FALSE	1
MR-IVW	glutamate	bioa_007	asparagine	GCST90200452	0.212577	0.33686	0.528005	FALSE	FALSE	1
MR-IVW LD	glutamate	bioa_007	asparagine	GCST90200452	0.212577	0.33686	0.528005	FALSE	FALSE	1
MR-PCA	glutamate	bioa_007	asparagine	GCST90200452	0.159456	0.264337	0.546357	FALSE	FALSE	1
MR-link 2	2-oxoarginine*	GCST90199903	cortisone	GCST90200360	0.00606188	0.0863742	0.944049	FALSE	FALSE	2
MR-IVW	2-oxoarginine*	GCST90199903	cortisone	GCST90200360	-0.027244	0.0913927	0.765628	FALSE	FALSE	2
MR-IVW LD	2-oxoarginine*	GCST90199903	cortisone	GCST90200360	-0.0276271	0.0891402	0.756615	FALSE	FALSE	2
MR-PCA	2-oxoarginine*	GCST90199903	cortisone	GCST90200360	-0.00743652	0.0645716	0.908313	FALSE	FALSE	2
MR-link 2	threonine	bioa_019	histidine	met-d-His	0.152273	0.0286255	1.04058e-07	TRUE	FALSE	8
MR-IVW	threonine	bioa_019	histidine	met-d-His	0.229483	0.0198439	6.24236e-31	TRUE	FALSE	8
MR-IVW LD	threonine	bioa_019	histidine	met-d-His	0.230746	0.0199636	6.70228e-31	TRUE	FALSE	8
MR-PCA	threonine	bioa_019	histidine	met-d-His	0.206709	0.0186505	1.51169e-28	TRUE	FALSE	8
MR-link 2	citrulline	bioa_005	n-palmitoyl-sphingosine (d18:1/16:0)	GCST90200336	-0.00965201	0.0772869	0.900614	FALSE	FALSE	6
MR-IVW	citrulline	bioa_005	n-palmitoyl-sphingosine (d18:1/16:0)	GCST90200336	0.0633001	0.0878485	0.47118	FALSE	FALSE	6
MR-IVW LD	citrulline	bioa_005	n-palmitoyl-sphingosine (d18:1/16:0)	GCST90200336	0.0647464	0.0884284	0.464053	FALSE	FALSE	6
MR-PCA	citrulline	bioa_005	n-palmitoyl-sphingosine (d18:1/16:0)	GCST90200336	0.0138504	0.0759301	0.855261	FALSE	FALSE	6
MR-link 2	alanine	met-d-Ala	valine	met-d-Val	0.604084	0.0263811	4.82612e-116	TRUE	FALSE	30
MR-IVW	alanine	met-d-Ala	valine	met-d-Val	0.254319	0.021575	4.52058e-32	TRUE	FALSE	30
MR-IVW LD	alanine	met-d-Ala	valine	met-d-Val	0.255317	0.0216912	5.53683e-32	TRUE	FALSE	30
MR-PCA	alanine	met-d-Ala	valine	met-d-Val	0.253492	0.0178116	5.81155e-46	TRUE	FALSE	30
MR-link 2	4-methyl-2-oxopentanoate	GCST90199655	taurocholate	M18497	0.00660679	0.286388	0.981595	FALSE	FALSE	1
MR-IVW	4-methyl-2-oxopentanoate	GCST90199655	taurocholate	M18497	0.322273	0.25168	0.200374	FALSE	FALSE	1
MR-IVW LD	4-methyl-2-oxopentanoate	GCST90199655	taurocholate	M18497	0.322273	0.25168	0.200374	FALSE	FALSE	1
MR-PCA	4-methyl-2-oxopentanoate	GCST90199655	taurocholate	M18497	0.232916	0.189008	0.217835	FALSE	FALSE	1
MR-link 2	5-acetylamino-6-formylamino-3-methyluracil	GCST90200680	taurochenodeoxycholate	GCST90200337	-0.0108332	0.0218403	0.619881	FALSE	FALSE	1
MR-IVW	5-acetylamino-6-formylamino-3-methyluracil	GCST90200680	taurochenodeoxycholate	GCST90200337	-0.0162836	0.0242653	0.502178	FALSE	FALSE	1
MR-IVW LD	5-acetylamino-6-formylamino-3-methyluracil	GCST90200680	taurochenodeoxycholate	GCST90200337	-0.0146702	0.0256199	0.566911	FALSE	FALSE	1
MR-PCA	5-acetylamino-6-formylamino-3-methyluracil	GCST90200680	taurochenodeoxycholate	GCST90200337	-0.0333976	0.0247485	0.177182	FALSE	FALSE	1
MR-link 2	n-acetylornithine	bioa_023	arginine	bioa_002	-0.00840627	0.0115244	0.465737	FALSE	FALSE	4
MR-IVW	n-acetylornithine	bioa_023	arginine	bioa_002	-0.0260361	0.0157633	0.0985964	FALSE	FALSE	4
MR-IVW LD	n-acetylornithine	bioa_023	arginine	bioa_002	-0.0266812	0.0157771	0.0908117	FALSE	FALSE	4
MR-PCA	n-acetylornithine	bioa_023	arginine	bioa_002	-0.00889812	0.0124147	0.473533	FALSE	FALSE	4
MR-link 2	methionine	bioa_013	cortisol	M01712	0.133778	0.13904	0.33597	FALSE	FALSE	4
MR-IVW	methionine	bioa_013	cortisol	M01712	0.332794	0.149033	0.0255478	FALSE	FALSE	4
MR-IVW LD	methionine	bioa_013	cortisol	M01712	0.344473	0.151175	0.0226885	FALSE	FALSE	4
MR-PCA	methionine	bioa_013	cortisol	M01712	0.154284	0.12881	0.231007	FALSE	FALSE	4
MR-link 2	eicosapentaenoate (epa; 20:5n3)	M18467	kynurenine	M15140	-0.252118	0.105773	0.0171459	FALSE	FALSE	1
MR-IVW	eicosapentaenoate (epa; 20:5n3)	M18467	kynurenine	M15140	-0.214901	0.104546	0.0398254	FALSE	FALSE	1
MR-IVW LD	eicosapentaenoate (epa; 20:5n3)	M18467	kynurenine	M15140	-0.214901	0.104546	0.0398254	FALSE	FALSE	1
MR-PCA	eicosapentaenoate (epa; 20:5n3)	M18467	kynurenine	M15140	-0.20372	0.0979587	0.0375573	FALSE	FALSE	1
MR-link 2	cortisol	GCST90200378	adenosine 5'-diphosphate (adp)	GCST90200355	0.104374	0.24962	0.675851	FALSE	FALSE	1
MR-IVW	cortisol	GCST90200378	adenosine 5'-diphosphate (adp)	GCST90200355	-0.0772485	0.205345	0.706777	FALSE	FALSE	1
MR-IVW LD	cortisol	GCST90200378	adenosine 5'-diphosphate (adp)	GCST90200355	-0.0772485	0.205345	0.706777	FALSE	FALSE	1
MR-PCA	cortisol	GCST90200378	adenosine 5'-diphosphate (adp)	GCST90200355	-0.0201706	0.128699	0.87546	FALSE	FALSE	1
MR-link 2	kynurenine	M15140	glycochenodeoxycholate	M32346	0.145794	0.0640748	0.0228834	FALSE	FALSE	4
MR-IVW	kynurenine	M15140	glycochenodeoxycholate	M32346	0.192939	0.0639276	0.00254377	FALSE	FALSE	4
MR-IVW LD	kynurenine	M15140	glycochenodeoxycholate	M32346	0.192939	0.0639276	0.00254377	FALSE	FALSE	4
MR-PCA	kynurenine	M15140	glycochenodeoxycholate	M32346	0.168886	0.0583972	0.00382768	FALSE	FALSE	4
MR-link 2	3-methyl-2-oxobutyrate	GCST90199677	cortisol	M01712	0.155302	0.113991	0.173071	FALSE	FALSE	1
MR-IVW	3-methyl-2-oxobutyrate	GCST90199677	cortisol	M01712	0.166431	0.133145	0.2113	FALSE	FALSE	1
MR-IVW LD	3-methyl-2-oxobutyrate	GCST90199677	cortisol	M01712	0.166431	0.133145	0.2113	FALSE	FALSE	1
MR-PCA	3-methyl-2-oxobutyrate	GCST90199677	cortisol	M01712	0.234774	0.120146	0.0506933	FALSE	FALSE	1
MR-link 2	5-methylthioadenosine (mta)	GCST90200359	1-methylxanthine	M34389	-0.134444	0.279764	0.630826	FALSE	FALSE	1
MR-IVW	5-methylthioadenosine (mta)	GCST90200359	1-methylxanthine	M34389	0.060073	0.193092	0.755716	FALSE	FALSE	1
MR-IVW LD	5-methylthioadenosine (mta)	GCST90200359	1-methylxanthine	M34389	0.060073	0.193092	0.755716	FALSE	FALSE	1
MR-PCA	5-methylthioadenosine (mta)	GCST90200359	1-methylxanthine	M34389	-0.0545995	0.189761	0.773555	FALSE	FALSE	1
MR-link 2	1-methylnicotinamide	GCST90200406	aspartate	M15996	-0.0232562	0.146013	0.873452	FALSE	FALSE	1
MR-IVW	1-methylnicotinamide	GCST90200406	aspartate	M15996	0.186395	0.178787	0.297155	FALSE	FALSE	1
MR-IVW LD	1-methylnicotinamide	GCST90200406	aspartate	M15996	0.186395	0.178787	0.297155	FALSE	FALSE	1
MR-PCA	1-methylnicotinamide	GCST90200406	aspartate	M15996	0.0358109	0.119278	0.764001	FALSE	FALSE	1
MR-link 2	glutamine	bioa_006	4-methyl-2-oxopentanoate	GCST90199655	-0.0639175	0.0720367	0.374922	FALSE	FALSE	13
MR-IVW	glutamine	bioa_006	4-methyl-2-oxopentanoate	GCST90199655	-0.0808601	0.0702225	0.249533	FALSE	FALSE	13
MR-IVW LD	glutamine	bioa_006	4-methyl-2-oxopentanoate	GCST90199655	-0.0808601	0.0702225	0.249533	FALSE	FALSE	13
MR-PCA	glutamine	bioa_006	4-methyl-2-oxopentanoate	GCST90199655	-0.0288705	0.0670887	0.666953	FALSE	FALSE	13
MR-link 2	glycochenodeoxycholate	M32346	isoleucine	met-d-Ile	-0.152337	0.0733664	0.0378579	FALSE	FALSE	1
MR-IVW	glycochenodeoxycholate	M32346	isoleucine	met-d-Ile	-0.0807992	0.0408918	0.0481631	FALSE	FALSE	1
MR-IVW LD	glycochenodeoxycholate	M32346	isoleucine	met-d-Ile	-0.0807992	0.0408918	0.0481631	FALSE	FALSE	1
MR-PCA	glycochenodeoxycholate	M32346	isoleucine	met-d-Ile	-0.0959871	0.0405335	0.0178801	FALSE	FALSE	1
MR-link 2	valine	bioa_022	phenylethylamine	bioa_015	-0.0173703	0.0924321	0.850935	FALSE	FALSE	10
MR-IVW	valine	bioa_022	phenylethylamine	bioa_015	-0.00655172	0.10154	0.948554	FALSE	FALSE	10
MR-IVW LD	valine	bioa_022	phenylethylamine	bioa_015	-0.0100266	0.101038	0.920951	FALSE	FALSE	10
MR-PCA	valine	bioa_022	phenylethylamine	bioa_015	-0.00707669	0.0901382	0.937423	FALSE	FALSE	10
MR-link 2	n6,n6,n6-trimethyllysine	GCST90200344	phenylethylamine	bioa_015	-0.0109179	0.0817965	0.893817	FALSE	FALSE	2
MR-IVW	n6,n6,n6-trimethyllysine	GCST90200344	phenylethylamine	bioa_015	-0.0672863	0.0652363	0.302342	FALSE	FALSE	2
MR-IVW LD	n6,n6,n6-trimethyllysine	GCST90200344	phenylethylamine	bioa_015	-0.0673622	0.0644803	0.296165	FALSE	FALSE	2
MR-PCA	n6,n6,n6-trimethyllysine	GCST90200344	phenylethylamine	bioa_015	-0.00754523	0.0592215	0.898618	FALSE	FALSE	2
MR-link 2	2-oxoarginine*	GCST90199903	serine	bioa_018	0.0551274	0.0460431	0.23119	FALSE	FALSE	2
MR-IVW	2-oxoarginine*	GCST90199903	serine	bioa_018	0.0390821	0.0588325	0.506502	FALSE	FALSE	2
MR-IVW LD	2-oxoarginine*	GCST90199903	serine	bioa_018	0.0390821	0.0588325	0.506502	FALSE	FALSE	2
MR-PCA	2-oxoarginine*	GCST90199903	serine	bioa_018	0.0274172	0.0408287	0.50189	FALSE	FALSE	2
MR-link 2	n-acetylornithine	bioa_023	myo-inositol	GCST90200401	0.0201094	0.0225683	0.372905	FALSE	FALSE	3
MR-IVW	n-acetylornithine	bioa_023	myo-inositol	GCST90200401	0.0348382	0.0318088	0.273413	FALSE	FALSE	3
MR-IVW LD	n-acetylornithine	bioa_023	myo-inositol	GCST90200401	0.0339838	0.0311015	0.274538	FALSE	FALSE	3
MR-PCA	n-acetylornithine	bioa_023	myo-inositol	GCST90200401	0.0221576	0.0237425	0.350693	FALSE	FALSE	3
MR-link 2	uridine	GCST90200407	urea	M01670	0.0362893	0.0976902	0.710285	FALSE	FALSE	3
MR-IVW	uridine	GCST90200407	urea	M01670	-0.013235	0.0861942	0.877965	FALSE	FALSE	3
MR-IVW LD	uridine	GCST90200407	urea	M01670	-0.013235	0.0861942	0.877965	FALSE	FALSE	3
MR-PCA	uridine	GCST90200407	urea	M01670	0.000617405	0.0740749	0.99335	FALSE	FALSE	3
MR-link 2	methionine	bioa_013	biliverdin	GCST90200706	-0.016367	0.143445	0.909159	FALSE	FALSE	3
MR-IVW	methionine	bioa_013	biliverdin	GCST90200706	0.0292376	0.174746	0.867122	FALSE	FALSE	3
MR-IVW LD	methionine	bioa_013	biliverdin	GCST90200706	0.0292376	0.174746	0.867122	FALSE	FALSE	3
MR-PCA	methionine	bioa_013	biliverdin	GCST90200706	0.0166439	0.135691	0.902376	FALSE	FALSE	3
MR-link 2	hypotaurine	GCST90200379	tyrosine	M01299	-0.0472256	0.152504	0.756813	FALSE	FALSE	1
MR-IVW	hypotaurine	GCST90200379	tyrosine	M01299	-0.099318	0.144463	0.491768	FALSE	FALSE	1
MR-IVW LD	hypotaurine	GCST90200379	tyrosine	M01299	-0.099318	0.144463	0.491768	FALSE	FALSE	1
MR-PCA	hypotaurine	GCST90200379	tyrosine	M01299	0.00455062	0.143275	0.974662	FALSE	FALSE	1
MR-link 2	alpha-ketoglutarate	GCST90200455	dehydroepiandrosterone sulfate (dhea-s)	GCST90199673	0.0558162	0.091413	0.541469	FALSE	FALSE	1
MR-IVW	alpha-ketoglutarate	GCST90200455	dehydroepiandrosterone sulfate (dhea-s)	GCST90199673	0.0555788	0.0951847	0.559284	FALSE	FALSE	1
MR-IVW LD	alpha-ketoglutarate	GCST90200455	dehydroepiandrosterone sulfate (dhea-s)	GCST90199673	0.0554463	0.0822933	0.500461	FALSE	FALSE	1
MR-PCA	alpha-ketoglutarate	GCST90200455	dehydroepiandrosterone sulfate (dhea-s)	GCST90199673	0.0894784	0.0731892	0.221495	FALSE	FALSE	1
MR-link 2	2-hydroxyphenylacetate	GCST90200369	glutamate	bioa_007	0.096968	0.0515686	0.0600577	FALSE	FALSE	2
MR-IVW	2-hydroxyphenylacetate	GCST90200369	glutamate	bioa_007	0.0663154	0.0433256	0.125861	FALSE	FALSE	2
MR-IVW LD	2-hydroxyphenylacetate	GCST90200369	glutamate	bioa_007	0.0663154	0.0433256	0.125861	FALSE	FALSE	2
MR-PCA	2-hydroxyphenylacetate	GCST90200369	glutamate	bioa_007	0.0612533	0.0421356	0.146024	FALSE	FALSE	2
MR-link 2	eicosapentaenoate (epa; 20:5n3)	GCST90200349	tyrosine	GCST90200427	-0.19361	0.0907703	0.0329272	FALSE	FALSE	1
MR-IVW	eicosapentaenoate (epa; 20:5n3)	GCST90200349	tyrosine	GCST90200427	-0.233015	0.0778048	0.0027457	FALSE	FALSE	1
MR-IVW LD	eicosapentaenoate (epa; 20:5n3)	GCST90200349	tyrosine	GCST90200427	-0.233015	0.0778048	0.0027457	FALSE	FALSE	1
MR-PCA	eicosapentaenoate (epa; 20:5n3)	GCST90200349	tyrosine	GCST90200427	-0.191917	0.0738963	0.0094013	FALSE	FALSE	1
MR-link 2	serine	GCST90200415	cortisol	GCST90200378	-0.0664799	0.0569831	0.243348	FALSE	FALSE	3
MR-IVW	serine	GCST90200415	cortisol	GCST90200378	0.0324848	0.0488338	0.505916	FALSE	FALSE	3
MR-IVW LD	serine	GCST90200415	cortisol	GCST90200378	0.0338014	0.0484755	0.485622	FALSE	FALSE	3
MR-PCA	serine	GCST90200415	cortisol	GCST90200378	-0.0433797	0.0452031	0.337226	FALSE	FALSE	3
MR-link 2	threonine	bioa_019	citrate	M01564	0.142765	0.0858613	0.0963653	FALSE	FALSE	8
MR-IVW	threonine	bioa_019	citrate	M01564	0.0882362	0.0783795	0.260269	FALSE	FALSE	8
MR-IVW LD	threonine	bioa_019	citrate	M01564	0.0851394	0.0788526	0.280263	FALSE	FALSE	8
MR-PCA	threonine	bioa_019	citrate	M01564	0.0359332	0.0736689	0.625715	FALSE	FALSE	8
MR-link 2	biliverdin	GCST90200706	pyruvate	met-d-Pyruvate	-0.00196115	0.00678697	0.772613	FALSE	FALSE	2
MR-IVW	biliverdin	GCST90200706	pyruvate	met-d-Pyruvate	-0.00543698	0.00674846	0.420438	FALSE	FALSE	2
MR-IVW LD	biliverdin	GCST90200706	pyruvate	met-d-Pyruvate	-0.00552982	0.00694029	0.425584	FALSE	FALSE	2
MR-PCA	biliverdin	GCST90200706	pyruvate	met-d-Pyruvate	-0.00422412	0.00694846	0.54324	FALSE	FALSE	2
MR-link 2	creatine	M27718	beta-alanine	GCST90200361	0.141474	0.0812672	0.0817105	FALSE	FALSE	1
MR-IVW	creatine	M27718	beta-alanine	GCST90200361	0.146377	0.113257	0.196207	FALSE	FALSE	1
MR-IVW LD	creatine	M27718	beta-alanine	GCST90200361	0.146377	0.113257	0.196207	FALSE	FALSE	1
MR-PCA	creatine	M27718	beta-alanine	GCST90200361	0.141126	0.0853878	0.0983787	FALSE	FALSE	1
MR-link 2	citrulline	GCST90200403	n-acetylglucosaminylasparagine	GCST90200316	-0.166028	0.117413	0.157348	FALSE	FALSE	2
MR-IVW	citrulline	GCST90200403	n-acetylglucosaminylasparagine	GCST90200316	-0.0938313	0.0903833	0.299201	FALSE	FALSE	2
MR-IVW LD	citrulline	GCST90200403	n-acetylglucosaminylasparagine	GCST90200316	-0.0890392	0.0922259	0.334321	FALSE	FALSE	2
MR-PCA	citrulline	GCST90200403	n-acetylglucosaminylasparagine	GCST90200316	-0.0711257	0.0668442	0.287305	FALSE	FALSE	2
MR-link 2	spermidine	GCST90200423	isoleucine	bioa_010	0.0245727	0.0536034	0.646653	FALSE	FALSE	1
MR-IVW	spermidine	GCST90200423	isoleucine	bioa_010	0.0274948	0.0448529	0.539876	FALSE	FALSE	1
MR-IVW LD	spermidine	GCST90200423	isoleucine	bioa_010	0.0274948	0.0448529	0.539876	FALSE	FALSE	1
MR-PCA	spermidine	GCST90200423	isoleucine	bioa_010	0.0228833	0.0391014	0.558394	FALSE	FALSE	1
MR-link 2	theobromine	GCST90199644	glucuronate	GCST90199641	0.082156	0.145138	0.571356	FALSE	FALSE	1
MR-IVW	theobromine	GCST90199644	glucuronate	GCST90199641	0.242417	0.179258	0.176267	FALSE	FALSE	1
MR-IVW LD	theobromine	GCST90199644	glucuronate	GCST90199641	0.242417	0.179258	0.176267	FALSE	FALSE	1
MR-PCA	theobromine	GCST90199644	glucuronate	GCST90199641	0.0823897	0.0907061	0.363712	FALSE	FALSE	1
MR-link 2	bilirubin (z,z)	GCST90200704	isoleucine	GCST90200399	-0.0256738	0.025593	0.315783	FALSE	FALSE	2
MR-IVW	bilirubin (z,z)	GCST90200704	isoleucine	GCST90200399	-0.00849579	0.037657	0.821505	FALSE	FALSE	2
MR-IVW LD	bilirubin (z,z)	GCST90200704	isoleucine	GCST90200399	0.0128345	0.0236753	0.587746	FALSE	FALSE	2
MR-PCA	bilirubin (z,z)	GCST90200704	isoleucine	GCST90200399	0.0199902	0.0219179	0.361743	FALSE	FALSE	2
MR-link 2	tyrosine	M01299	s-1-pyrroline-5-carboxylate	GCST90200381	-0.0164209	0.0975005	0.866254	FALSE	FALSE	3
MR-IVW	tyrosine	M01299	s-1-pyrroline-5-carboxylate	GCST90200381	0.0370581	0.0915081	0.685499	FALSE	FALSE	3
MR-IVW LD	tyrosine	M01299	s-1-pyrroline-5-carboxylate	GCST90200381	0.0370581	0.0915081	0.685499	FALSE	FALSE	3
MR-PCA	tyrosine	M01299	s-1-pyrroline-5-carboxylate	GCST90200381	-0.0211891	0.0733273	0.772607	FALSE	FALSE	3
MR-link 2	dehydroepiandrosterone sulfate (dhea-s)	M32425	paraxanthine	GCST90199654	0.0312	0.0946979	0.741802	FALSE	FALSE	2
MR-IVW	dehydroepiandrosterone sulfate (dhea-s)	M32425	paraxanthine	GCST90199654	-0.0364093	0.100446	0.716997	FALSE	FALSE	2
MR-IVW LD	dehydroepiandrosterone sulfate (dhea-s)	M32425	paraxanthine	GCST90199654	-0.0364093	0.100446	0.716997	FALSE	FALSE	2
MR-PCA	dehydroepiandrosterone sulfate (dhea-s)	M32425	paraxanthine	GCST90199654	0.00787157	0.0827392	0.924206	FALSE	FALSE	2
MR-link 2	flavin adenine dinucleotide (fad)	GCST90200376	betaine	M03141	0.0474228	0.0440478	0.28165	FALSE	FALSE	1
MR-IVW	flavin adenine dinucleotide (fad)	GCST90200376	betaine	M03141	0.0270737	0.0469277	0.563991	FALSE	FALSE	1
MR-IVW LD	flavin adenine dinucleotide (fad)	GCST90200376	betaine	M03141	0.0270737	0.0469277	0.563991	FALSE	FALSE	1
MR-PCA	flavin adenine dinucleotide (fad)	GCST90200376	betaine	M03141	0.0332028	0.046452	0.474747	FALSE	FALSE	1
MR-link 2	mannose	M00584	4-methyl-2-oxopentanoate	M22116	-0.171296	0.0774498	0.0269872	FALSE	FALSE	1
MR-IVW	mannose	M00584	4-methyl-2-oxopentanoate	M22116	-0.188091	0.0559189	0.000769228	FALSE	FALSE	1
MR-IVW LD	mannose	M00584	4-methyl-2-oxopentanoate	M22116	-0.188091	0.0559189	0.000769228	FALSE	FALSE	1
MR-PCA	mannose	M00584	4-methyl-2-oxopentanoate	M22116	-0.157932	0.0566409	0.00529853	FALSE	FALSE	1
MR-link 2	hypotaurine	GCST90200379	4-methyl-2-oxopentanoate	GCST90199655	0.0884755	0.0824021	0.282955	FALSE	FALSE	3
MR-IVW	hypotaurine	GCST90200379	4-methyl-2-oxopentanoate	GCST90199655	0.000485881	0.0893794	0.995663	FALSE	FALSE	3
MR-IVW LD	hypotaurine	GCST90200379	4-methyl-2-oxopentanoate	GCST90199655	0.000485881	0.0893794	0.995663	FALSE	FALSE	3
MR-PCA	hypotaurine	GCST90200379	4-methyl-2-oxopentanoate	GCST90199655	0.033155	0.0612379	0.588223	FALSE	FALSE	3
MR-link 2	docosapentaenoate (n6 dpa; 22:5n6)	GCST90199796	cystathionine	GCST90200383	-0.10434	0.126849	0.410759	FALSE	FALSE	1
MR-IVW	docosapentaenoate (n6 dpa; 22:5n6)	GCST90199796	cystathionine	GCST90200383	-0.0231179	0.138988	0.867897	FALSE	FALSE	1
MR-IVW LD	docosapentaenoate (n6 dpa; 22:5n6)	GCST90199796	cystathionine	GCST90200383	-0.0231179	0.138988	0.867897	FALSE	FALSE	1
MR-PCA	docosapentaenoate (n6 dpa; 22:5n6)	GCST90199796	cystathionine	GCST90200383	-0.116312	0.0946522	0.219134	FALSE	FALSE	1
MR-link 2	glycine	bioa_008	choline phosphate	GCST90200363	-0.0313337	0.0333789	0.347869	FALSE	FALSE	19
MR-IVW	glycine	bioa_008	choline phosphate	GCST90200363	-0.0690387	0.0443022	0.119149	FALSE	FALSE	19
MR-IVW LD	glycine	bioa_008	choline phosphate	GCST90200363	-0.07494	0.0446383	0.0931854	FALSE	FALSE	19
MR-PCA	glycine	bioa_008	choline phosphate	GCST90200363	-0.0600976	0.0394157	0.127332	FALSE	FALSE	19
MR-link 2	1-methylxanthine	GCST90199763	n-acetyl-aspartyl-glutamate (naag)	GCST90200684	0.050216	0.0470384	0.285722	FALSE	FALSE	3
MR-IVW	1-methylxanthine	GCST90199763	n-acetyl-aspartyl-glutamate (naag)	GCST90200684	0.0223582	0.0514097	0.663633	FALSE	FALSE	3
MR-IVW LD	1-methylxanthine	GCST90199763	n-acetyl-aspartyl-glutamate (naag)	GCST90200684	0.0223582	0.0514097	0.663633	FALSE	FALSE	3
MR-PCA	1-methylxanthine	GCST90199763	n-acetyl-aspartyl-glutamate (naag)	GCST90200684	0.0438895	0.0431041	0.308573	FALSE	FALSE	3
MR-link 2	dehydroepiandrosterone sulfate (dhea-s)	M32425	glutamate	GCST90200412	0.119978	0.0921868	0.193098	FALSE	FALSE	2
MR-IVW	dehydroepiandrosterone sulfate (dhea-s)	M32425	glutamate	GCST90200412	0.187924	0.0976854	0.0543833	FALSE	FALSE	2
MR-IVW LD	dehydroepiandrosterone sulfate (dhea-s)	M32425	glutamate	GCST90200412	0.187924	0.0976854	0.0543833	FALSE	FALSE	2
MR-PCA	dehydroepiandrosterone sulfate (dhea-s)	M32425	glutamate	GCST90200412	0.155286	0.0804693	0.0536368	FALSE	FALSE	2
MR-link 2	oleamide	M32458	orotidine	GCST90200681	-0.0197047	0.0957318	0.836922	FALSE	FALSE	2
MR-IVW	oleamide	M32458	orotidine	GCST90200681	-0.0372473	0.0877821	0.671336	FALSE	FALSE	2
MR-IVW LD	oleamide	M32458	orotidine	GCST90200681	-0.0372473	0.0877821	0.671336	FALSE	FALSE	2
MR-PCA	oleamide	M32458	orotidine	GCST90200681	-0.0459009	0.0725119	0.526726	FALSE	FALSE	2
MR-link 2	kynurenate	GCST90200454	n-acetylaspartate (naa)	GCST90199665	0.0362568	0.0588093	0.537554	FALSE	FALSE	3
MR-IVW	kynurenate	GCST90200454	n-acetylaspartate (naa)	GCST90199665	-0.00481553	0.0465346	0.91758	FALSE	FALSE	3
MR-IVW LD	kynurenate	GCST90200454	n-acetylaspartate (naa)	GCST90199665	-0.00481553	0.0465346	0.91758	FALSE	FALSE	3
MR-PCA	kynurenate	GCST90200454	n-acetylaspartate (naa)	GCST90199665	0.0212212	0.0429951	0.621608	FALSE	FALSE	3
MR-link 2	cystathionine	GCST90200383	s-1-pyrroline-5-carboxylate	GCST90200381	-0.0526262	0.117133	0.653226	FALSE	FALSE	2
MR-IVW	cystathionine	GCST90200383	s-1-pyrroline-5-carboxylate	GCST90200381	-0.0677219	0.0733504	0.355869	FALSE	FALSE	2
MR-IVW LD	cystathionine	GCST90200383	s-1-pyrroline-5-carboxylate	GCST90200381	-0.0677219	0.0733504	0.355869	FALSE	FALSE	2
MR-PCA	cystathionine	GCST90200383	s-1-pyrroline-5-carboxylate	GCST90200381	-0.0449277	0.0664308	0.498845	FALSE	FALSE	2
MR-link 2	lactate	met-d-Lactate	cortisone	M01769	-0.0549044	0.178176	0.75797	FALSE	FALSE	8
MR-IVW	lactate	met-d-Lactate	cortisone	M01769	-0.0982991	0.167791	0.557981	FALSE	FALSE	8
MR-IVW LD	lactate	met-d-Lactate	cortisone	M01769	-0.0884672	0.162866	0.586998	FALSE	FALSE	8
MR-PCA	lactate	met-d-Lactate	cortisone	M01769	0.0798266	0.151604	0.598508	FALSE	FALSE	8
MR-link 2	kynurenine	bioa_027	myo-inositol	GCST90200401	-0.027302	0.065189	0.675353	FALSE	FALSE	5
MR-IVW	kynurenine	bioa_027	myo-inositol	GCST90200401	-0.104397	0.064204	0.103947	FALSE	FALSE	5
MR-IVW LD	kynurenine	bioa_027	myo-inositol	GCST90200401	-0.107376	0.063307	0.0898633	FALSE	FALSE	5
MR-PCA	kynurenine	bioa_027	myo-inositol	GCST90200401	-0.0785402	0.0627676	0.21083	FALSE	FALSE	5
MR-link 2	2-aminobutyrate	GCST90200305	glycerol	GCST90200325	-0.072009	0.10728	0.502079	FALSE	FALSE	2
MR-IVW	2-aminobutyrate	GCST90200305	glycerol	GCST90200325	-0.100064	0.0757308	0.186398	FALSE	FALSE	2
MR-IVW LD	2-aminobutyrate	GCST90200305	glycerol	GCST90200325	-0.100064	0.0757308	0.186398	FALSE	FALSE	2
MR-PCA	2-aminobutyrate	GCST90200305	glycerol	GCST90200325	-0.122736	0.0668835	0.0664948	FALSE	FALSE	2
MR-link 2	2-aminobutyrate	M32348	alanine	bioa_001	-0.149241	0.0625036	0.016953	FALSE	FALSE	2
MR-IVW	2-aminobutyrate	M32348	alanine	bioa_001	-0.209737	0.0281018	8.42681e-14	TRUE	FALSE	2
MR-IVW LD	2-aminobutyrate	M32348	alanine	bioa_001	-0.209737	0.0281018	8.42681e-14	TRUE	FALSE	2
MR-PCA	2-aminobutyrate	M32348	alanine	bioa_001	-0.144509	0.0240891	1.98605e-09	TRUE	FALSE	2
MR-link 2	glycine	M32338	alpha-ketoglutarate	M33453	0.0582437	0.0406889	0.152304	FALSE	FALSE	1
MR-IVW	glycine	M32338	alpha-ketoglutarate	M33453	0.0728498	0.0580522	0.209514	FALSE	FALSE	1
MR-IVW LD	glycine	M32338	alpha-ketoglutarate	M33453	0.0728498	0.0580522	0.209514	FALSE	FALSE	1
MR-PCA	glycine	M32338	alpha-ketoglutarate	M33453	0.0836479	0.0596853	0.16107	FALSE	FALSE	1
MR-link 2	beta-citrylglutamate	GCST90199911	paraxanthine	M18254	-0.0264916	0.0320788	0.4089	FALSE	FALSE	2
MR-IVW	beta-citrylglutamate	GCST90199911	paraxanthine	M18254	-0.0394536	0.0383227	0.30324	FALSE	FALSE	2
MR-IVW LD	beta-citrylglutamate	GCST90199911	paraxanthine	M18254	-0.0404977	0.0397106	0.307813	FALSE	FALSE	2
MR-PCA	beta-citrylglutamate	GCST90199911	paraxanthine	M18254	-0.0255747	0.032922	0.437261	FALSE	FALSE	2
MR-link 2	urate	M01604	stearoyl sphingomyelin (d18:1/18:0)	GCST90200335	-0.0730122	0.0418978	0.0813989	FALSE	FALSE	1
MR-IVW	urate	M01604	stearoyl sphingomyelin (d18:1/18:0)	GCST90200335	-0.0571927	0.0479643	0.233104	FALSE	FALSE	1
MR-IVW LD	urate	M01604	stearoyl sphingomyelin (d18:1/18:0)	GCST90200335	-0.0571927	0.0479643	0.233104	FALSE	FALSE	1
MR-PCA	urate	M01604	stearoyl sphingomyelin (d18:1/18:0)	GCST90200335	-0.0632074	0.0466038	0.175014	FALSE	FALSE	1
MR-link 2	docosapentaenoate (n6 dpa; 22:5n6)	GCST90199796	creatinine	M00513	-0.152922	0.113546	0.178049	FALSE	FALSE	1
MR-IVW	docosapentaenoate (n6 dpa; 22:5n6)	GCST90199796	creatinine	M00513	-0.169177	0.145009	0.243345	FALSE	FALSE	1
MR-IVW LD	docosapentaenoate (n6 dpa; 22:5n6)	GCST90199796	creatinine	M00513	-0.169177	0.145009	0.243345	FALSE	FALSE	1
MR-PCA	docosapentaenoate (n6 dpa; 22:5n6)	GCST90199796	creatinine	M00513	-0.119806	0.101272	0.236807	FALSE	FALSE	1
MR-link 2	3-(4-hydroxyphenyl)lactate	GCST90200371	cystine	M31454	0.305156	0.177525	0.0856249	FALSE	FALSE	2
MR-IVW	3-(4-hydroxyphenyl)lactate	GCST90200371	cystine	M31454	0.23624	0.181195	0.192306	FALSE	FALSE	2
MR-IVW LD	3-(4-hydroxyphenyl)lactate	GCST90200371	cystine	M31454	0.23624	0.181195	0.192306	FALSE	FALSE	2
MR-PCA	3-(4-hydroxyphenyl)lactate	GCST90200371	cystine	M31454	0.255453	0.175185	0.144789	FALSE	FALSE	2
MR-link 2	arginine	GCST90200372	glycine	bioa_008	0.0188386	0.0313458	0.547845	FALSE	FALSE	3
MR-IVW	arginine	GCST90200372	glycine	bioa_008	0.00216702	0.0247054	0.930104	FALSE	FALSE	3
MR-IVW LD	arginine	GCST90200372	glycine	bioa_008	0.00216702	0.0247054	0.930104	FALSE	FALSE	3
MR-PCA	arginine	GCST90200372	glycine	bioa_008	-0.00640189	0.0243619	0.792718	FALSE	FALSE	3
MR-link 2	biliverdin	GCST90200706	guanidinoacetate	GCST90200384	0.0397087	0.0306381	0.194957	FALSE	FALSE	2
MR-IVW	biliverdin	GCST90200706	guanidinoacetate	GCST90200384	0.000706139	0.0251862	0.977633	FALSE	FALSE	2
MR-IVW LD	biliverdin	GCST90200706	guanidinoacetate	GCST90200384	-0.000386971	0.0259022	0.98808	FALSE	FALSE	2
MR-PCA	biliverdin	GCST90200706	guanidinoacetate	GCST90200384	0.00735975	0.0259413	0.776634	FALSE	FALSE	2
MR-link 2	n-acetylornithine	bioa_023	isoleucine	met-d-Ile	-0.00247465	0.00592577	0.676233	FALSE	FALSE	4
MR-IVW	n-acetylornithine	bioa_023	isoleucine	met-d-Ile	-0.00100814	0.00814518	0.901496	FALSE	FALSE	4
MR-IVW LD	n-acetylornithine	bioa_023	isoleucine	met-d-Ile	-0.000932929	0.00815234	0.908891	FALSE	FALSE	4
MR-PCA	n-acetylornithine	bioa_023	isoleucine	met-d-Ile	-0.00557702	0.00641485	0.384632	FALSE	FALSE	4
MR-link 2	serine	bioa_018	glucuronate	GCST90199641	-0.078803	0.0537488	0.142611	FALSE	FALSE	8
MR-IVW	serine	bioa_018	glucuronate	GCST90199641	-0.0780038	0.0569081	0.170469	FALSE	FALSE	8
MR-IVW LD	serine	bioa_018	glucuronate	GCST90199641	-0.0755458	0.0581366	0.193788	FALSE	FALSE	8
MR-PCA	serine	bioa_018	glucuronate	GCST90199641	-0.0514502	0.0541256	0.341823	FALSE	FALSE	8
MR-link 2	citrulline	bioa_005	3-aminoisobutyrate	GCST90200310	-0.0155554	0.0825382	0.850513	FALSE	FALSE	6
MR-IVW	citrulline	bioa_005	3-aminoisobutyrate	GCST90200310	-0.0218469	0.087851	0.803608	FALSE	FALSE	6
MR-IVW LD	citrulline	bioa_005	3-aminoisobutyrate	GCST90200310	-0.0211682	0.0884309	0.810814	FALSE	FALSE	6
MR-PCA	citrulline	bioa_005	3-aminoisobutyrate	GCST90200310	-0.00562817	0.0759333	0.940915	FALSE	FALSE	6
MR-link 2	mannose	GCST90200435	tyrosine	M01299	0.0540782	0.0767465	0.481038	FALSE	FALSE	1
MR-IVW	mannose	GCST90200435	tyrosine	M01299	0.158139	0.097316	0.104163	FALSE	FALSE	1
MR-IVW LD	mannose	GCST90200435	tyrosine	M01299	0.158139	0.097316	0.104163	FALSE	FALSE	1
MR-PCA	mannose	GCST90200435	tyrosine	M01299	0.0305735	0.0790938	0.699091	FALSE	FALSE	1
MR-link 2	trans-urocanate	GCST90200416	urea	GCST90200417	0.0648696	0.0604403	0.283144	FALSE	FALSE	3
MR-IVW	trans-urocanate	GCST90200416	urea	GCST90200417	0.022936	0.0489374	0.639298	FALSE	FALSE	3
MR-IVW LD	trans-urocanate	GCST90200416	urea	GCST90200417	0.022936	0.0489374	0.639298	FALSE	FALSE	3
MR-PCA	trans-urocanate	GCST90200416	urea	GCST90200417	-0.0067855	0.0384622	0.859964	FALSE	FALSE	3
MR-link 2	arachidonate (20:4n6)	GCST90200358	citrulline	bioa_005	-0.0331134	0.0374342	0.376384	FALSE	FALSE	1
MR-IVW	arachidonate (20:4n6)	GCST90200358	citrulline	bioa_005	-0.0431751	0.0548216	0.430956	FALSE	FALSE	1
MR-IVW LD	arachidonate (20:4n6)	GCST90200358	citrulline	bioa_005	-0.0393503	0.025706	0.125823	FALSE	FALSE	1
MR-PCA	arachidonate (20:4n6)	GCST90200358	citrulline	bioa_005	-0.0287481	0.025434	0.25835	FALSE	FALSE	1
MR-link 2	uridine	M00606	serine	bioa_018	-0.0135105	0.0560505	0.809523	FALSE	FALSE	3
MR-IVW	uridine	M00606	serine	bioa_018	-0.01111	0.0432924	0.797466	FALSE	FALSE	3
MR-IVW LD	uridine	M00606	serine	bioa_018	-0.01111	0.0432924	0.797466	FALSE	FALSE	3
MR-PCA	uridine	M00606	serine	bioa_018	-0.0230709	0.0385049	0.54906	FALSE	FALSE	3
MR-link 2	alanine	bioa_001	phenylalanine	GCST90200396	0.131553	0.0919375	0.152461	FALSE	FALSE	15
MR-IVW	alanine	bioa_001	phenylalanine	GCST90200396	0.0948125	0.0949172	0.317844	FALSE	FALSE	15
MR-IVW LD	alanine	bioa_001	phenylalanine	GCST90200396	0.0927143	0.0945097	0.326591	FALSE	FALSE	15
MR-PCA	alanine	bioa_001	phenylalanine	GCST90200396	0.161628	0.0843768	0.0554224	FALSE	FALSE	15
MR-link 2	leucine	met-d-Leu	n-acetylornithine	bioa_023	0.0323582	0.0512886	0.528102	FALSE	FALSE	12
MR-IVW	leucine	met-d-Leu	n-acetylornithine	bioa_023	0.0193115	0.0551631	0.726278	FALSE	FALSE	12
MR-IVW LD	leucine	met-d-Leu	n-acetylornithine	bioa_023	0.0167186	0.053619	0.75519	FALSE	FALSE	12
MR-PCA	leucine	met-d-Leu	n-acetylornithine	bioa_023	0.0190805	0.0523721	0.715615	FALSE	FALSE	12
MR-link 2	histidine	M00059	hippurate	M15753	0.120658	0.154286	0.434192	FALSE	FALSE	1
MR-IVW	histidine	M00059	hippurate	M15753	0.142572	0.135889	0.294095	FALSE	FALSE	1
MR-IVW LD	histidine	M00059	hippurate	M15753	0.142572	0.135889	0.294095	FALSE	FALSE	1
MR-PCA	histidine	M00059	hippurate	M15753	0.101991	0.133237	0.443982	FALSE	FALSE	1
MR-link 2	arachidonate (20:4n6)	M01110	methionine	GCST90200391	0.00259568	0.0442588	0.953233	FALSE	FALSE	1
MR-IVW	arachidonate (20:4n6)	M01110	methionine	GCST90200391	-0.0308263	0.0497298	0.535339	FALSE	FALSE	1
MR-IVW LD	arachidonate (20:4n6)	M01110	methionine	GCST90200391	-0.0308263	0.0497298	0.535339	FALSE	FALSE	1
MR-PCA	arachidonate (20:4n6)	M01110	methionine	GCST90200391	-0.0174731	0.0474169	0.712501	FALSE	FALSE	1
MR-link 2	tryptophan	M00054	threonine	bioa_019	0.0449334	0.0337415	0.182961	FALSE	FALSE	10
MR-IVW	tryptophan	M00054	threonine	bioa_019	0.0286882	0.0263628	0.276504	FALSE	FALSE	10
MR-IVW LD	tryptophan	M00054	threonine	bioa_019	0.0286882	0.0263628	0.276504	FALSE	FALSE	10
MR-PCA	tryptophan	M00054	threonine	bioa_019	-2.04513e-06	0.0214329	0.999924	FALSE	FALSE	10
MR-link 2	spermidine	bioa_033	sphingosine	GCST90200385	0.00819551	0.089021	0.926648	FALSE	FALSE	2
MR-IVW	spermidine	bioa_033	sphingosine	GCST90200385	-0.0572784	0.0721352	0.427171	FALSE	FALSE	2
MR-IVW LD	spermidine	bioa_033	sphingosine	GCST90200385	-0.0591437	0.072512	0.414706	FALSE	FALSE	2
MR-PCA	spermidine	bioa_033	sphingosine	GCST90200385	-0.0731374	0.0656257	0.265081	FALSE	FALSE	2
MR-link 2	kynurenine	GCST90199636	anthranilate	GCST90200324	0.217213	0.0682174	0.00145192	FALSE	FALSE	4
MR-IVW	kynurenine	GCST90199636	anthranilate	GCST90200324	0.17611	0.0640896	0.00599831	FALSE	FALSE	4
MR-IVW LD	kynurenine	GCST90199636	anthranilate	GCST90200324	0.174325	0.0635478	0.00608416	FALSE	FALSE	4
MR-PCA	kynurenine	GCST90199636	anthranilate	GCST90200324	0.181206	0.052155	0.00051206	FALSE	FALSE	4
MR-link 2	alpha-ketoglutaramate*	GCST90199885	mannose	M00584	-0.0920663	0.0853563	0.280761	FALSE	FALSE	1
MR-IVW	alpha-ketoglutaramate*	GCST90199885	mannose	M00584	0.0594312	0.142635	0.676922	FALSE	FALSE	1
MR-IVW LD	alpha-ketoglutaramate*	GCST90199885	mannose	M00584	0.0594312	0.142635	0.676922	FALSE	FALSE	1
MR-PCA	alpha-ketoglutaramate*	GCST90199885	mannose	M00584	-0.0141068	0.079199	0.85863	FALSE	FALSE	1
MR-link 2	1-(1-enyl-stearoyl)-2-arachidonoyl-gpe (p-18:0/20:4)*	GCST90200058	stearoyl sphingomyelin (d18:1/18:0)	GCST90200335	0.367562	0.0669947	4.10112e-08	TRUE	TRUE	3
MR-IVW	1-(1-enyl-stearoyl)-2-arachidonoyl-gpe (p-18:0/20:4)*	GCST90200058	stearoyl sphingomyelin (d18:1/18:0)	GCST90200335	0.17559	0.0505853	0.000518192	FALSE	TRUE	3
MR-IVW LD	1-(1-enyl-stearoyl)-2-arachidonoyl-gpe (p-18:0/20:4)*	GCST90200058	stearoyl sphingomyelin (d18:1/18:0)	GCST90200335	0.168745	0.051482	0.00104639	FALSE	TRUE	3
MR-PCA	1-(1-enyl-stearoyl)-2-arachidonoyl-gpe (p-18:0/20:4)*	GCST90200058	stearoyl sphingomyelin (d18:1/18:0)	GCST90200335	0.144718	0.0409595	0.000410575	FALSE	TRUE	3
MR-link 2	arginine	bioa_002	histidine	GCST90200377	0.0355058	0.0803136	0.658424	FALSE	FALSE	10
MR-IVW	arginine	bioa_002	histidine	GCST90200377	0.0172515	0.0717907	0.810096	FALSE	FALSE	10
MR-IVW LD	arginine	bioa_002	histidine	GCST90200377	0.0199223	0.0726015	0.783773	FALSE	FALSE	10
MR-PCA	arginine	bioa_002	histidine	GCST90200377	0.00817667	0.0696595	0.906558	FALSE	FALSE	10
MR-link 2	glutamine	met-d-Gln	creatinine	M00513	-0.0411859	0.0561106	0.462941	FALSE	FALSE	36
MR-IVW	glutamine	met-d-Gln	creatinine	M00513	-0.0370626	0.0615923	0.547346	FALSE	FALSE	36
MR-IVW LD	glutamine	met-d-Gln	creatinine	M00513	-0.020495	0.0575857	0.721912	FALSE	FALSE	36
MR-PCA	glutamine	met-d-Gln	creatinine	M00513	-0.0201187	0.0531361	0.704965	FALSE	FALSE	36
MR-link 2	kynurenine	bioa_027	isoleucine	met-d-Ile	0.0103641	0.0183242	0.571668	FALSE	FALSE	7
MR-IVW	kynurenine	bioa_027	isoleucine	met-d-Ile	0.0379669	0.0182979	0.0379928	FALSE	FALSE	7
MR-IVW LD	kynurenine	bioa_027	isoleucine	met-d-Ile	0.0203212	0.015901	0.201256	FALSE	FALSE	7
MR-PCA	kynurenine	bioa_027	isoleucine	met-d-Ile	0.0152653	0.0152762	0.317654	FALSE	FALSE	7
MR-link 2	acetylphosphate	M15488	pyruvate	met-d-Pyruvate	0.00801765	0.0453183	0.859572	FALSE	FALSE	2
MR-IVW	acetylphosphate	M15488	pyruvate	met-d-Pyruvate	0.0270618	0.0316514	0.392554	FALSE	FALSE	2
MR-IVW LD	acetylphosphate	M15488	pyruvate	met-d-Pyruvate	0.0270618	0.0316514	0.392554	FALSE	FALSE	2
MR-PCA	acetylphosphate	M15488	pyruvate	met-d-Pyruvate	0.0199879	0.031751	0.529007	FALSE	FALSE	2
MR-link 2	acetoacetate	met-d-Acetoacetate	phenylalanine	bioa_016	-0.156199	0.079197	0.0485772	FALSE	FALSE	6
MR-IVW	acetoacetate	met-d-Acetoacetate	phenylalanine	bioa_016	-0.197049	0.0601179	0.00104654	FALSE	FALSE	6
MR-IVW LD	acetoacetate	met-d-Acetoacetate	phenylalanine	bioa_016	-0.198663	0.0599966	0.000928865	FALSE	FALSE	6
MR-PCA	acetoacetate	met-d-Acetoacetate	phenylalanine	bioa_016	-0.184635	0.0562557	0.00103046	FALSE	FALSE	6
MR-link 2	caffeine	M00569	sphinganine-1-phosphate	GCST90199845	-0.0812225	0.136956	0.553144	FALSE	FALSE	2
MR-IVW	caffeine	M00569	sphinganine-1-phosphate	GCST90199845	-0.0333501	0.105664	0.752287	FALSE	FALSE	2
MR-IVW LD	caffeine	M00569	sphinganine-1-phosphate	GCST90199845	-0.0333501	0.105664	0.752287	FALSE	FALSE	2
MR-PCA	caffeine	M00569	sphinganine-1-phosphate	GCST90199845	2.72791e-05	0.0945091	0.99977	FALSE	FALSE	2
MR-link 2	sphingosine 1-phosphate	GCST90199657	adenosine	M00555	-0.118868	0.219101	0.587454	FALSE	FALSE	1
MR-IVW	sphingosine 1-phosphate	GCST90199657	adenosine	M00555	0.063652	0.169739	0.70766	FALSE	FALSE	1
MR-IVW LD	sphingosine 1-phosphate	GCST90199657	adenosine	M00555	0.063652	0.169739	0.70766	FALSE	FALSE	1
MR-PCA	sphingosine 1-phosphate	GCST90199657	adenosine	M00555	0.0217826	0.132453	0.869373	FALSE	FALSE	1
MR-link 2	isoleucine	met-d-Ile	aspartate	GCST90200370	-0.104959	0.124441	0.39898	FALSE	FALSE	9
MR-IVW	isoleucine	met-d-Ile	aspartate	GCST90200370	0.110422	0.148458	0.457003	FALSE	FALSE	9
MR-IVW LD	isoleucine	met-d-Ile	aspartate	GCST90200370	-0.0116825	0.128947	0.927811	FALSE	FALSE	9
MR-PCA	isoleucine	met-d-Ile	aspartate	GCST90200370	-0.0822343	0.100152	0.411594	FALSE	FALSE	9
MR-link 2	urate	M01604	n-stearoyl-sphingosine (d18:1/18:0)*	GCST90200341	0.0131809	0.0418108	0.752571	FALSE	FALSE	1
MR-IVW	urate	M01604	n-stearoyl-sphingosine (d18:1/18:0)*	GCST90200341	0.0254767	0.0479793	0.595424	FALSE	FALSE	1
MR-IVW LD	urate	M01604	n-stearoyl-sphingosine (d18:1/18:0)*	GCST90200341	0.0254767	0.0479793	0.595424	FALSE	FALSE	1
MR-PCA	urate	M01604	n-stearoyl-sphingosine (d18:1/18:0)*	GCST90200341	0.0156574	0.046621	0.736989	FALSE	FALSE	1
MR-link 2	serine	bioa_018	cortisone	M01769	0.025986	0.0544321	0.633076	FALSE	FALSE	8
MR-IVW	serine	bioa_018	cortisone	M01769	0.0410068	0.0625588	0.512151	FALSE	FALSE	8
MR-IVW LD	serine	bioa_018	cortisone	M01769	0.0343005	0.0582645	0.55606	FALSE	FALSE	8
MR-PCA	serine	bioa_018	cortisone	M01769	0.0241776	0.0579036	0.676276	FALSE	FALSE	8
MR-link 2	n-formylanthranilic acid	GCST90199960	orotidine	GCST90200681	0.0718162	0.029388	0.0145364	FALSE	FALSE	2
MR-IVW	n-formylanthranilic acid	GCST90199960	orotidine	GCST90200681	0.0126402	0.0303316	0.676873	FALSE	FALSE	2
MR-IVW LD	n-formylanthranilic acid	GCST90199960	orotidine	GCST90200681	0.0126402	0.0303316	0.676873	FALSE	FALSE	2
MR-PCA	n-formylanthranilic acid	GCST90199960	orotidine	GCST90200681	0.00514058	0.0302791	0.865189	FALSE	FALSE	2
MR-link 2	2-aminobutyrate	GCST90200305	cortisol	M01712	0.0915101	0.0892144	0.305018	FALSE	FALSE	2
MR-IVW	2-aminobutyrate	GCST90200305	cortisol	M01712	0.0299334	0.0812272	0.712489	FALSE	FALSE	2
MR-IVW LD	2-aminobutyrate	GCST90200305	cortisol	M01712	0.0299334	0.0812272	0.712489	FALSE	FALSE	2
MR-PCA	2-aminobutyrate	GCST90200305	cortisol	M01712	0.103058	0.0737942	0.162547	FALSE	FALSE	2
MR-link 2	tyrosine	met-d-Tyr	pantothenate	M01508	-0.0163761	0.0717314	0.819415	FALSE	FALSE	21
MR-IVW	tyrosine	met-d-Tyr	pantothenate	M01508	-0.113805	0.0746122	0.127187	FALSE	FALSE	21
MR-IVW LD	tyrosine	met-d-Tyr	pantothenate	M01508	-0.115597	0.0748568	0.122531	FALSE	FALSE	21
MR-PCA	tyrosine	met-d-Tyr	pantothenate	M01508	-0.0602474	0.0713229	0.398271	FALSE	FALSE	21
MR-link 2	cystine	M31454	arachidonate (20:4n6)	M01110	-0.0898645	0.0838483	0.283832	FALSE	FALSE	1
MR-IVW	cystine	M31454	arachidonate (20:4n6)	M01110	0.0843522	0.0766838	0.271332	FALSE	FALSE	1
MR-IVW LD	cystine	M31454	arachidonate (20:4n6)	M01110	0.0843522	0.0766838	0.271332	FALSE	FALSE	1
MR-PCA	cystine	M31454	arachidonate (20:4n6)	M01110	-0.00952978	0.0630227	0.879809	FALSE	FALSE	1
MR-link 2	3-(4-hydroxyphenyl)lactate	GCST90200371	alanine	met-d-Ala	0.0818564	0.0297011	0.00585122	FALSE	FALSE	2
MR-IVW	3-(4-hydroxyphenyl)lactate	GCST90200371	alanine	met-d-Ala	0.0740736	0.0237901	0.00184801	FALSE	FALSE	2
MR-IVW LD	3-(4-hydroxyphenyl)lactate	GCST90200371	alanine	met-d-Ala	0.0740736	0.0237901	0.00184801	FALSE	FALSE	2
MR-PCA	3-(4-hydroxyphenyl)lactate	GCST90200371	alanine	met-d-Ala	0.0768759	0.0201853	0.000139805	FALSE	FALSE	2
MR-link 2	dihydroorotate	GCST90200444	hydroxy-n6,n6,n6-trimethyllysine*	GCST90200240	0.121684	0.0480967	0.0114067	FALSE	FALSE	5
MR-IVW	dihydroorotate	GCST90200444	hydroxy-n6,n6,n6-trimethyllysine*	GCST90200240	-0.0021056	0.051992	0.967696	FALSE	FALSE	5
MR-IVW LD	dihydroorotate	GCST90200444	hydroxy-n6,n6,n6-trimethyllysine*	GCST90200240	0.0084259	0.040317	0.834455	FALSE	FALSE	5
MR-PCA	dihydroorotate	GCST90200444	hydroxy-n6,n6,n6-trimethyllysine*	GCST90200240	0.0266902	0.0348274	0.443464	FALSE	FALSE	5
MR-link 2	acetylphosphate	M15488	guanidinoacetate	GCST90200384	0.041046	0.150385	0.784899	FALSE	FALSE	2
MR-IVW	acetylphosphate	M15488	guanidinoacetate	GCST90200384	-0.0278266	0.118112	0.813747	FALSE	FALSE	2
MR-IVW LD	acetylphosphate	M15488	guanidinoacetate	GCST90200384	-0.0278266	0.118112	0.813747	FALSE	FALSE	2
MR-PCA	acetylphosphate	M15488	guanidinoacetate	GCST90200384	0.0101435	0.112843	0.928374	FALSE	FALSE	2
MR-link 2	guanidinoacetate	GCST90200384	sphinganine	GCST90200374	-0.1067	0.0765548	0.163387	FALSE	FALSE	5
MR-IVW	guanidinoacetate	GCST90200384	sphinganine	GCST90200374	-0.0228607	0.0659747	0.728961	FALSE	FALSE	5
MR-IVW LD	guanidinoacetate	GCST90200384	sphinganine	GCST90200374	-0.0228607	0.0659747	0.728961	FALSE	FALSE	5
MR-PCA	guanidinoacetate	GCST90200384	sphinganine	GCST90200374	-0.0748217	0.045167	0.0976091	FALSE	FALSE	5
MR-link 2	creatinine	GCST90200366	methionine sulfoxide	GCST90199625	0.441518	0.201846	0.0287138	FALSE	FALSE	1
MR-IVW	creatinine	GCST90200366	methionine sulfoxide	GCST90199625	0.240263	0.172908	0.164667	FALSE	FALSE	1
MR-IVW LD	creatinine	GCST90200366	methionine sulfoxide	GCST90199625	0.240263	0.172908	0.164667	FALSE	FALSE	1
MR-PCA	creatinine	GCST90200366	methionine sulfoxide	GCST90199625	0.226798	0.10225	0.0265492	FALSE	FALSE	1
MR-link 2	1-methylurate	M34395	mannose	M00584	0.0996083	0.08918	0.264022	FALSE	FALSE	1
MR-IVW	1-methylurate	M34395	mannose	M00584	0.0587202	0.0815558	0.471525	FALSE	FALSE	1
MR-IVW LD	1-methylurate	M34395	mannose	M00584	0.0587202	0.0815558	0.471525	FALSE	FALSE	1
MR-PCA	1-methylurate	M34395	mannose	M00584	0.10446	0.0791601	0.186967	FALSE	FALSE	1
MR-link 2	orotate	GCST90200392	alanine	GCST90200431	0.0078361	0.0254992	0.75861	FALSE	FALSE	2
MR-IVW	orotate	GCST90200392	alanine	GCST90200431	0.00835389	0.0257539	0.745655	FALSE	FALSE	2
MR-IVW LD	orotate	GCST90200392	alanine	GCST90200431	0.00628974	0.0261942	0.810238	FALSE	FALSE	2
MR-PCA	orotate	GCST90200392	alanine	GCST90200431	0.00884493	0.0261643	0.735323	FALSE	FALSE	2
MR-link 2	n6,n6,n6-trimethyllysine	GCST90200344	dimethylglycine	GCST90200424	0.110774	0.108876	0.308947	FALSE	FALSE	2
MR-IVW	n6,n6,n6-trimethyllysine	GCST90200344	dimethylglycine	GCST90200424	-0.121408	0.0665847	0.0682488	FALSE	FALSE	2
MR-IVW LD	n6,n6,n6-trimethyllysine	GCST90200344	dimethylglycine	GCST90200424	-0.12092	0.0658131	0.0661624	FALSE	FALSE	2
MR-PCA	n6,n6,n6-trimethyllysine	GCST90200344	dimethylglycine	GCST90200424	-0.103949	0.0592952	0.0795876	FALSE	FALSE	2
MR-link 2	myo-inositol	GCST90200401	taurine	bioa_034	-0.141915	0.110638	0.199596	FALSE	FALSE	1
MR-IVW	myo-inositol	GCST90200401	taurine	bioa_034	-0.0727763	0.0987466	0.461122	FALSE	FALSE	1
MR-IVW LD	myo-inositol	GCST90200401	taurine	bioa_034	-0.0727763	0.0987466	0.461122	FALSE	FALSE	1
MR-PCA	myo-inositol	GCST90200401	taurine	bioa_034	-0.109088	0.0552347	0.0482689	FALSE	FALSE	1
MR-link 2	7-methylxanthine	M34390	pyruvate	M00599	0.133855	0.389892	0.731363	FALSE	FALSE	1
MR-IVW	7-methylxanthine	M34390	pyruvate	M00599	0.0625529	0.158222	0.692585	FALSE	FALSE	1
MR-IVW LD	7-methylxanthine	M34390	pyruvate	M00599	0.0625529	0.158222	0.692585	FALSE	FALSE	1
MR-PCA	7-methylxanthine	M34390	pyruvate	M00599	0.0787805	0.105824	0.456606	FALSE	FALSE	1
MR-link 2	aspartate	bioa_004	histidine	GCST90200377	-0.0445363	0.0920106	0.628361	FALSE	FALSE	3
MR-IVW	aspartate	bioa_004	histidine	GCST90200377	-0.110318	0.0871873	0.205766	FALSE	FALSE	3
MR-IVW LD	aspartate	bioa_004	histidine	GCST90200377	-0.110318	0.0871873	0.205766	FALSE	FALSE	3
MR-PCA	aspartate	bioa_004	histidine	GCST90200377	-0.000275687	0.0839865	0.997381	FALSE	FALSE	3
MR-link 2	orotate	GCST90200392	cytosine	GCST90200433	0.0844804	0.0291299	0.00373015	FALSE	FALSE	2
MR-IVW	orotate	GCST90200392	cytosine	GCST90200433	0.0591379	0.0279943	0.0346433	FALSE	FALSE	2
MR-IVW LD	orotate	GCST90200392	cytosine	GCST90200433	0.0567318	0.0284728	0.0463169	FALSE	FALSE	2
MR-PCA	orotate	GCST90200392	cytosine	GCST90200433	0.0443801	0.0284432	0.118688	FALSE	FALSE	2
MR-link 2	eicosapentaenoate (epa; 20:5n3)	M18467	tyrosine	M01299	-0.28027	0.111435	0.0119	FALSE	FALSE	1
MR-IVW	eicosapentaenoate (epa; 20:5n3)	M18467	tyrosine	M01299	-0.261508	0.104603	0.0124193	FALSE	FALSE	1
MR-IVW LD	eicosapentaenoate (epa; 20:5n3)	M18467	tyrosine	M01299	-0.261508	0.104603	0.0124193	FALSE	FALSE	1
MR-PCA	eicosapentaenoate (epa; 20:5n3)	M18467	tyrosine	M01299	-0.22947	0.0980178	0.0192265	FALSE	FALSE	1
MR-link 2	cytidine	GCST90200429	phenylalanine	bioa_016	0.0397815	0.0418233	0.341513	FALSE	FALSE	1
MR-IVW	cytidine	GCST90200429	phenylalanine	bioa_016	0.0967288	0.0471848	0.0403644	FALSE	FALSE	1
MR-IVW LD	cytidine	GCST90200429	phenylalanine	bioa_016	0.0967288	0.0471848	0.0403644	FALSE	FALSE	1
MR-PCA	cytidine	GCST90200429	phenylalanine	bioa_016	0.0559574	0.0381903	0.142859	FALSE	FALSE	1
MR-link 2	kynurenine	bioa_027	glycochenodeoxycholate	GCST90200342	-0.0151509	0.069917	0.828443	FALSE	FALSE	5
MR-IVW	kynurenine	bioa_027	glycochenodeoxycholate	GCST90200342	-0.0582239	0.0643254	0.365388	FALSE	FALSE	5
MR-IVW LD	kynurenine	bioa_027	glycochenodeoxycholate	GCST90200342	-0.0563487	0.0634268	0.374323	FALSE	FALSE	5
MR-PCA	kynurenine	bioa_027	glycochenodeoxycholate	GCST90200342	-0.0852474	0.0628836	0.175215	FALSE	FALSE	5
MR-link 2	citrulline	M02132	taurine	bioa_034	-0.1881	0.0870973	0.0307996	FALSE	FALSE	1
MR-IVW	citrulline	M02132	taurine	bioa_034	-0.202889	0.0922642	0.0278779	FALSE	FALSE	1
MR-IVW LD	citrulline	M02132	taurine	bioa_034	-0.202889	0.0922642	0.0278779	FALSE	FALSE	1
MR-PCA	citrulline	M02132	taurine	bioa_034	-0.160984	0.073108	0.0276649	FALSE	FALSE	1
MR-link 2	urate	M01604	leucine	bioa_011	-0.00961795	0.01453	0.508012	FALSE	FALSE	1
MR-IVW	urate	M01604	leucine	bioa_011	-0.0062213	0.0146729	0.671566	FALSE	FALSE	1
MR-IVW LD	urate	M01604	leucine	bioa_011	-0.0062213	0.0146729	0.671566	FALSE	FALSE	1
MR-PCA	urate	M01604	leucine	bioa_011	-0.00727039	0.0142728	0.610481	FALSE	FALSE	1
MR-link 2	arginine	GCST90200372	phenylalanine	M00064	-0.102472	0.0891615	0.250439	FALSE	FALSE	3
MR-IVW	arginine	GCST90200372	phenylalanine	M00064	-0.0153654	0.0814793	0.850422	FALSE	FALSE	3
MR-IVW LD	arginine	GCST90200372	phenylalanine	M00064	-0.0153654	0.0814793	0.850422	FALSE	FALSE	3
MR-PCA	arginine	GCST90200372	phenylalanine	M00064	-0.0223058	0.0802108	0.780943	FALSE	FALSE	3
MR-link 2	alpha-ketoglutarate	GCST90200455	cortisol	M01712	0.108619	0.104574	0.29895	FALSE	FALSE	1
MR-IVW	alpha-ketoglutarate	GCST90200455	cortisol	M01712	-0.0249938	0.133025	0.850964	FALSE	FALSE	1
MR-IVW LD	alpha-ketoglutarate	GCST90200455	cortisol	M01712	-0.0289303	0.111252	0.79483	FALSE	FALSE	1
MR-PCA	alpha-ketoglutarate	GCST90200455	cortisol	M01712	0.0171178	0.0985012	0.862036	FALSE	FALSE	1
MR-link 2	5-oxoproline	GCST90200280	creatinine	bioa_026	-0.00281379	0.0161257	0.86148	FALSE	FALSE	2
MR-IVW	5-oxoproline	GCST90200280	creatinine	bioa_026	-0.00677683	0.0113308	0.549781	FALSE	FALSE	2
MR-IVW LD	5-oxoproline	GCST90200280	creatinine	bioa_026	-0.00677683	0.0113308	0.549781	FALSE	FALSE	2
MR-PCA	5-oxoproline	GCST90200280	creatinine	bioa_026	-0.0101729	0.0112232	0.364715	FALSE	FALSE	2
MR-link 2	orotidine	GCST90200681	leucine	met-d-Leu	0.0135913	0.00732476	0.0635216	FALSE	FALSE	3
MR-IVW	orotidine	GCST90200681	leucine	met-d-Leu	0.0118101	0.00694177	0.0888855	FALSE	FALSE	3
MR-IVW LD	orotidine	GCST90200681	leucine	met-d-Leu	0.0118101	0.00694177	0.0888855	FALSE	FALSE	3
MR-PCA	orotidine	GCST90200681	leucine	met-d-Leu	0.0137713	0.00678104	0.0422696	FALSE	FALSE	3
MR-link 2	alanine	met-d-Ala	hypotaurine	GCST90200379	0.0484257	0.0901442	0.591128	FALSE	FALSE	29
MR-IVW	alanine	met-d-Ala	hypotaurine	GCST90200379	0.249861	0.0812355	0.00209966	FALSE	FALSE	29
MR-IVW LD	alanine	met-d-Ala	hypotaurine	GCST90200379	0.244495	0.0790538	0.00198298	FALSE	FALSE	29
MR-PCA	alanine	met-d-Ala	hypotaurine	GCST90200379	0.0527257	0.0624335	0.398384	FALSE	FALSE	29
MR-link 2	phenylalanine	met-d-Phe	phosphate	GCST90200393	0.101022	0.0752571	0.179481	FALSE	FALSE	10
MR-IVW	phenylalanine	met-d-Phe	phosphate	GCST90200393	0.173817	0.0918702	0.0584929	FALSE	FALSE	10
MR-IVW LD	phenylalanine	met-d-Phe	phosphate	GCST90200393	0.168524	0.0953061	0.0770204	FALSE	FALSE	10
MR-PCA	phenylalanine	met-d-Phe	phosphate	GCST90200393	0.150988	0.0845232	0.0740435	FALSE	FALSE	10
MR-link 2	cytidine	GCST90200429	3-hydroxybutyrate (bhba)	GCST90200367	-0.0673711	0.13793	0.625234	FALSE	FALSE	1
MR-IVW	cytidine	GCST90200429	3-hydroxybutyrate (bhba)	GCST90200367	-0.00779359	0.14459	0.957014	FALSE	FALSE	1
MR-IVW LD	cytidine	GCST90200429	3-hydroxybutyrate (bhba)	GCST90200367	-0.00779359	0.14459	0.957014	FALSE	FALSE	1
MR-PCA	cytidine	GCST90200429	3-hydroxybutyrate (bhba)	GCST90200367	-0.13023	0.0884944	0.141123	FALSE	FALSE	1
MR-link 2	glutamate	bioa_007	cytidine	GCST90200429	-0.534755	0.498051	0.282959	FALSE	FALSE	1
MR-IVW	glutamate	bioa_007	cytidine	GCST90200429	0.0151375	0.349518	0.965455	FALSE	FALSE	1
MR-IVW LD	glutamate	bioa_007	cytidine	GCST90200429	0.0151375	0.349518	0.965455	FALSE	FALSE	1
MR-PCA	glutamate	bioa_007	cytidine	GCST90200429	-0.464079	0.274266	0.0906314	FALSE	FALSE	1
MR-link 2	asparagine	M34283	citrulline	bioa_005	0.00930846	0.0301806	0.757758	FALSE	FALSE	2
MR-IVW	asparagine	M34283	citrulline	bioa_005	-0.0105425	0.0362496	0.77118	FALSE	FALSE	2
MR-IVW LD	asparagine	M34283	citrulline	bioa_005	-0.0105425	0.0362496	0.77118	FALSE	FALSE	2
MR-PCA	asparagine	M34283	citrulline	bioa_005	-0.00235253	0.0351245	0.9466	FALSE	FALSE	2
MR-link 2	7-methylxanthine	M34390	glutamate	bioa_007	-0.171197	0.30657	0.576552	FALSE	FALSE	1
MR-IVW	7-methylxanthine	M34390	glutamate	bioa_007	0.154626	0.076472	0.0431764	FALSE	FALSE	1
MR-IVW LD	7-methylxanthine	M34390	glutamate	bioa_007	0.154626	0.076472	0.0431764	FALSE	FALSE	1
MR-PCA	7-methylxanthine	M34390	glutamate	bioa_007	-0.00684827	0.0500633	0.891195	FALSE	FALSE	1
MR-link 2	n1-methyl-2-pyridone-5-carboxamide	GCST90199778	eicosapentaenoate (epa; 20:5n3)	M18467	-0.18455	0.189176	0.32929	FALSE	FALSE	1
MR-IVW	n1-methyl-2-pyridone-5-carboxamide	GCST90199778	eicosapentaenoate (epa; 20:5n3)	M18467	-0.276983	0.189052	0.142889	FALSE	FALSE	1
MR-IVW LD	n1-methyl-2-pyridone-5-carboxamide	GCST90199778	eicosapentaenoate (epa; 20:5n3)	M18467	-0.276983	0.189052	0.142889	FALSE	FALSE	1
MR-PCA	n1-methyl-2-pyridone-5-carboxamide	GCST90199778	eicosapentaenoate (epa; 20:5n3)	M18467	-0.156728	0.16215	0.333763	FALSE	FALSE	1
MR-link 2	glycerophosphoethanolamine	GCST90199808	arginine	GCST90200372	0.21026	0.121134	0.0826058	FALSE	FALSE	2
MR-IVW	glycerophosphoethanolamine	GCST90199808	arginine	GCST90200372	0.18123	0.0998839	0.0696159	FALSE	FALSE	2
MR-IVW LD	glycerophosphoethanolamine	GCST90199808	arginine	GCST90200372	0.18123	0.0998839	0.0696159	FALSE	FALSE	2
MR-PCA	glycerophosphoethanolamine	GCST90199808	arginine	GCST90200372	0.145207	0.0862187	0.0921476	FALSE	FALSE	2
MR-link 2	isoleucine	met-d-Ile	4-acetamidobutanoate	M01558	0.146755	0.15514	0.344173	FALSE	FALSE	7
MR-IVW	isoleucine	met-d-Ile	4-acetamidobutanoate	M01558	0.158397	0.155682	0.308947	FALSE	FALSE	7
MR-IVW LD	isoleucine	met-d-Ile	4-acetamidobutanoate	M01558	0.158397	0.155682	0.308947	FALSE	FALSE	7
MR-PCA	isoleucine	met-d-Ile	4-acetamidobutanoate	M01558	0.128824	0.149845	0.389946	FALSE	FALSE	7
MR-link 2	5-acetylamino-6-formylamino-3-methyluracil	GCST90200680	taurine	bioa_034	0.00322375	0.0131462	0.806284	FALSE	FALSE	1
MR-IVW	5-acetylamino-6-formylamino-3-methyluracil	GCST90200680	taurine	bioa_034	0.00552822	0.0131466	0.674115	FALSE	FALSE	1
MR-IVW LD	5-acetylamino-6-formylamino-3-methyluracil	GCST90200680	taurine	bioa_034	0.00788414	0.0134991	0.559186	FALSE	FALSE	1
MR-PCA	5-acetylamino-6-formylamino-3-methyluracil	GCST90200680	taurine	bioa_034	-0.00168162	0.0143814	0.906915	FALSE	FALSE	1
MR-link 2	4-hydroxyphenylpyruvate	GCST90200300	phenylalanine	met-d-Phe	0.0132463	0.0683598	0.846353	FALSE	FALSE	1
MR-IVW	4-hydroxyphenylpyruvate	GCST90200300	phenylalanine	met-d-Phe	0.0308934	0.0303257	0.308337	FALSE	FALSE	2
MR-IVW LD	4-hydroxyphenylpyruvate	GCST90200300	phenylalanine	met-d-Phe	0.0308934	0.0303257	0.308337	FALSE	FALSE	2
MR-PCA	4-hydroxyphenylpyruvate	GCST90200300	phenylalanine	met-d-Phe	-0.0102188	0.0192607	0.59573	FALSE	FALSE	2
MR-link 2	citrate	met-d-Citrate	alanine	bioa_001	0.0245432	0.0176115	0.163441	FALSE	FALSE	26
MR-IVW	citrate	met-d-Citrate	alanine	bioa_001	0.0419594	0.017634	0.0173381	FALSE	FALSE	26
MR-IVW LD	citrate	met-d-Citrate	alanine	bioa_001	0.0429519	0.017662	0.0150207	FALSE	FALSE	26
MR-PCA	citrate	met-d-Citrate	alanine	bioa_001	0.0419072	0.017012	0.0137631	FALSE	FALSE	26
MR-link 2	creatinine	bioa_026	spermidine	bioa_033	0.107368	0.0625295	0.0859658	FALSE	FALSE	25
MR-IVW	creatinine	bioa_026	spermidine	bioa_033	0.104317	0.0624376	0.0947726	FALSE	FALSE	25
MR-IVW LD	creatinine	bioa_026	spermidine	bioa_033	0.10476	0.0623803	0.0930803	FALSE	FALSE	25
MR-PCA	creatinine	bioa_026	spermidine	bioa_033	0.0555661	0.0548785	0.311285	FALSE	FALSE	25
MR-link 2	glycine	M32338	caffeine	M00569	-0.0310085	0.036213	0.391842	FALSE	FALSE	1
MR-IVW	glycine	M32338	caffeine	M00569	-0.000890783	0.0488334	0.985446	FALSE	FALSE	1
MR-IVW LD	glycine	M32338	caffeine	M00569	0.0013333	0.0473843	0.977552	FALSE	FALSE	1
MR-PCA	glycine	M32338	caffeine	M00569	-0.120885	0.0540349	0.0252754	FALSE	FALSE	1
MR-link 2	2-hydroxyglutarate	GCST90199865	tryptophan	bioa_020	-0.0263024	0.0845341	0.75569	FALSE	FALSE	1
MR-IVW	2-hydroxyglutarate	GCST90199865	tryptophan	bioa_020	-0.0234258	0.0624688	0.70766	FALSE	FALSE	1
MR-IVW LD	2-hydroxyglutarate	GCST90199865	tryptophan	bioa_020	-0.0234258	0.0624688	0.70766	FALSE	FALSE	1
MR-PCA	2-hydroxyglutarate	GCST90199865	tryptophan	bioa_020	-0.0265752	0.056388	0.637433	FALSE	FALSE	1
MR-link 2	dimethylglycine	GCST90200424	sphinganine-1-phosphate	GCST90199845	0.0432357	0.0381688	0.257319	FALSE	FALSE	3
MR-IVW	dimethylglycine	GCST90200424	sphinganine-1-phosphate	GCST90199845	0.00992077	0.0401434	0.804805	FALSE	FALSE	3
MR-IVW LD	dimethylglycine	GCST90200424	sphinganine-1-phosphate	GCST90199845	0.0109256	0.0416534	0.793092	FALSE	FALSE	3
MR-PCA	dimethylglycine	GCST90200424	sphinganine-1-phosphate	GCST90199845	0.022727	0.037705	0.54667	FALSE	FALSE	3
MR-link 2	3-methyl-2-oxobutyrate	GCST90199677	cysteine	M31453	0.0606768	0.107217	0.571443	FALSE	FALSE	1
MR-IVW	3-methyl-2-oxobutyrate	GCST90199677	cysteine	M31453	0.00535891	0.133973	0.968093	FALSE	FALSE	1
MR-IVW LD	3-methyl-2-oxobutyrate	GCST90199677	cysteine	M31453	0.00535891	0.133973	0.968093	FALSE	FALSE	1
MR-PCA	3-methyl-2-oxobutyrate	GCST90199677	cysteine	M31453	0.0632626	0.12089	0.600759	FALSE	FALSE	1
MR-link 2	urate	M01604	isoursodeoxycholate	GCST90199892	-0.0289758	0.041088	0.480677	FALSE	FALSE	1
MR-IVW	urate	M01604	isoursodeoxycholate	GCST90199892	-0.010099	0.0480382	0.833489	FALSE	FALSE	1
MR-IVW LD	urate	M01604	isoursodeoxycholate	GCST90199892	-0.010099	0.0480382	0.833489	FALSE	FALSE	1
MR-PCA	urate	M01604	isoursodeoxycholate	GCST90199892	-0.033118	0.0466769	0.478004	FALSE	FALSE	1
MR-link 2	tyrosine	M01299	isoleucine	met-d-Ile	-0.0361312	0.0256965	0.159702	FALSE	FALSE	3
MR-IVW	tyrosine	M01299	isoleucine	met-d-Ile	-0.0254699	0.0224065	0.255654	FALSE	FALSE	3
MR-IVW LD	tyrosine	M01299	isoleucine	met-d-Ile	-0.0254699	0.0224065	0.255654	FALSE	FALSE	3
MR-PCA	tyrosine	M01299	isoleucine	met-d-Ile	-0.0373671	0.0197604	0.0586232	FALSE	FALSE	3
MR-link 2	3-ureidopropionate	GCST90200283	cortisol	M01712	0.234372	0.127109	0.0652031	FALSE	FALSE	1
MR-IVW	3-ureidopropionate	GCST90200283	cortisol	M01712	0.0637908	0.127582	0.617075	FALSE	FALSE	1
MR-IVW LD	3-ureidopropionate	GCST90200283	cortisol	M01712	0.0637908	0.127582	0.617075	FALSE	FALSE	1
MR-PCA	3-ureidopropionate	GCST90200283	cortisol	M01712	0.143646	0.119992	0.231255	FALSE	FALSE	1
MR-link 2	alpha-ketoglutaramate*	GCST90199885	inositol 1-phosphate (i1p)	M01481	0.0653313	0.168098	0.697535	FALSE	FALSE	1
MR-IVW	alpha-ketoglutaramate*	GCST90199885	inositol 1-phosphate (i1p)	M01481	0.00215545	0.293141	0.994133	FALSE	FALSE	1
MR-IVW LD	alpha-ketoglutaramate*	GCST90199885	inositol 1-phosphate (i1p)	M01481	0.00215545	0.293141	0.994133	FALSE	FALSE	1
MR-PCA	alpha-ketoglutaramate*	GCST90199885	inositol 1-phosphate (i1p)	M01481	0.121806	0.162749	0.4542	FALSE	FALSE	1
MR-link 2	alpha-ketoglutarate	GCST90200455	glucose	GCST90200440	0.0540568	0.0879755	0.538916	FALSE	FALSE	1
MR-IVW	alpha-ketoglutarate	GCST90200455	glucose	GCST90200440	-0.0618447	0.0788102	0.432613	FALSE	FALSE	1
MR-IVW LD	alpha-ketoglutarate	GCST90200455	glucose	GCST90200440	-0.0622273	0.0828271	0.452477	FALSE	FALSE	1
MR-PCA	alpha-ketoglutarate	GCST90200455	glucose	GCST90200440	-0.0204619	0.0736628	0.781183	FALSE	FALSE	1
MR-link 2	bilirubin (z,z)	M27716	cortisone	M01769	0.0209504	0.0418811	0.61691	FALSE	FALSE	1
MR-IVW	bilirubin (z,z)	M27716	cortisone	M01769	0.00170818	0.0392882	0.96532	FALSE	FALSE	1
MR-IVW LD	bilirubin (z,z)	M27716	cortisone	M01769	0.00170818	0.0392882	0.96532	FALSE	FALSE	1
MR-PCA	bilirubin (z,z)	M27716	cortisone	M01769	0.0165142	0.0371392	0.656567	FALSE	FALSE	1
MR-link 2	asparagine	bioa_003	myo-inositol	GCST90200401	0.0193037	0.0731678	0.791913	FALSE	FALSE	6
MR-IVW	asparagine	bioa_003	myo-inositol	GCST90200401	0.0389981	0.0833597	0.639907	FALSE	FALSE	6
MR-IVW LD	asparagine	bioa_003	myo-inositol	GCST90200401	0.0344858	0.0850711	0.685201	FALSE	FALSE	6
MR-PCA	asparagine	bioa_003	myo-inositol	GCST90200401	-0.0102763	0.0782782	0.895554	FALSE	FALSE	6
MR-link 2	5-methylthioadenosine (mta)	GCST90200359	sulfate*	GCST90199896	0.6166	0.104819	4.04024e-09	TRUE	TRUE	4
MR-IVW	5-methylthioadenosine (mta)	GCST90200359	sulfate*	GCST90199896	-0.0326674	0.0807002	0.685625	FALSE	TRUE	4
MR-IVW LD	5-methylthioadenosine (mta)	GCST90200359	sulfate*	GCST90199896	-0.0326674	0.0807002	0.685625	FALSE	TRUE	4
MR-PCA	5-methylthioadenosine (mta)	GCST90200359	sulfate*	GCST90199896	0.220952	0.054662	5.29612e-05	FALSE	TRUE	4
MR-link 2	trans-urocanate	GCST90200416	glutamate	GCST90200412	0.026678	0.062511	0.669544	FALSE	FALSE	3
MR-IVW	trans-urocanate	GCST90200416	glutamate	GCST90200412	0.006749	0.0487958	0.889995	FALSE	FALSE	3
MR-IVW LD	trans-urocanate	GCST90200416	glutamate	GCST90200412	0.006749	0.0487958	0.889995	FALSE	FALSE	3
MR-PCA	trans-urocanate	GCST90200416	glutamate	GCST90200412	-0.0242714	0.0383483	0.526787	FALSE	FALSE	3
MR-link 2	5-acetylamino-6-formylamino-3-methyluracil	GCST90200680	tyrosine	bioa_021	-0.0179126	0.00663867	0.00697103	FALSE	FALSE	1
MR-IVW	5-acetylamino-6-formylamino-3-methyluracil	GCST90200680	tyrosine	bioa_021	-0.0234625	0.0106955	0.0282578	FALSE	FALSE	1
MR-IVW LD	5-acetylamino-6-formylamino-3-methyluracil	GCST90200680	tyrosine	bioa_021	-0.0241544	0.00820855	0.00325476	FALSE	FALSE	1
MR-PCA	5-acetylamino-6-formylamino-3-methyluracil	GCST90200680	tyrosine	bioa_021	-0.00312911	0.0100107	0.754602	FALSE	FALSE	1
MR-link 2	citrate	GCST90200304	kynurenine	M15140	0.0143388	0.0705987	0.839055	FALSE	FALSE	3
MR-IVW	citrate	GCST90200304	kynurenine	M15140	0.0117277	0.0743099	0.874597	FALSE	FALSE	3
MR-IVW LD	citrate	GCST90200304	kynurenine	M15140	0.00477723	0.0718943	0.947021	FALSE	FALSE	3
MR-PCA	citrate	GCST90200304	kynurenine	M15140	0.0359537	0.0558332	0.519609	FALSE	FALSE	3
MR-link 2	citrate	M01564	ornithine	M01493	-0.00154514	0.0717515	0.982819	FALSE	FALSE	4
MR-IVW	citrate	M01564	ornithine	M01493	-0.0518236	0.0727113	0.476012	FALSE	FALSE	4
MR-IVW LD	citrate	M01564	ornithine	M01493	-0.0512618	0.0733003	0.48434	FALSE	FALSE	4
MR-PCA	citrate	M01564	ornithine	M01493	-0.0210969	0.0601225	0.725665	FALSE	FALSE	4
MR-link 2	tyrosine	met-d-Tyr	leucine	GCST90200389	-0.0182549	0.0631192	0.772418	FALSE	FALSE	28
MR-IVW	tyrosine	met-d-Tyr	leucine	GCST90200389	-0.0364999	0.0627096	0.560536	FALSE	FALSE	28
MR-IVW LD	tyrosine	met-d-Tyr	leucine	GCST90200389	-0.0283746	0.0586126	0.628312	FALSE	FALSE	28
MR-PCA	tyrosine	met-d-Tyr	leucine	GCST90200389	-0.0874843	0.0540024	0.105231	FALSE	FALSE	28
MR-link 2	histidine	GCST90200377	tryptophan	GCST90200441	0.243823	0.134876	0.0706439	FALSE	FALSE	2
MR-IVW	histidine	GCST90200377	tryptophan	GCST90200441	-0.0344086	0.110561	0.755634	FALSE	FALSE	2
MR-IVW LD	histidine	GCST90200377	tryptophan	GCST90200441	-0.0344086	0.110561	0.755634	FALSE	FALSE	2
MR-PCA	histidine	GCST90200377	tryptophan	GCST90200441	0.0577339	0.0625363	0.3559	FALSE	FALSE	2
MR-link 2	creatine	M27718	alpha-tocopherol	GCST90200302	0.016001	0.0996872	0.872477	FALSE	FALSE	1
MR-IVW	creatine	M27718	alpha-tocopherol	GCST90200302	-0.117558	0.11272	0.296987	FALSE	FALSE	1
MR-IVW LD	creatine	M27718	alpha-tocopherol	GCST90200302	-0.117558	0.11272	0.296987	FALSE	FALSE	1
MR-PCA	creatine	M27718	alpha-tocopherol	GCST90200302	-0.0252906	0.084984	0.766014	FALSE	FALSE	1
MR-link 2	biliverdin	M02137	eicosapentaenoate (epa; 20:5n3)	M18467	0.0203179	0.0334079	0.543071	FALSE	FALSE	1
MR-IVW	biliverdin	M02137	eicosapentaenoate (epa; 20:5n3)	M18467	-0.0251587	0.0362285	0.487404	FALSE	FALSE	1
MR-IVW LD	biliverdin	M02137	eicosapentaenoate (epa; 20:5n3)	M18467	-0.0251587	0.0362285	0.487404	FALSE	FALSE	1
MR-PCA	biliverdin	M02137	eicosapentaenoate (epa; 20:5n3)	M18467	-0.00983837	0.0328702	0.764704	FALSE	FALSE	1
MR-link 2	glutamine	M00053	spermidine	GCST90200423	0.00250434	0.142671	0.985995	FALSE	FALSE	1
MR-IVW	glutamine	M00053	spermidine	GCST90200423	0.0597249	0.117208	0.610358	FALSE	FALSE	1
MR-IVW LD	glutamine	M00053	spermidine	GCST90200423	0.0597249	0.117208	0.610358	FALSE	FALSE	1
MR-PCA	glutamine	M00053	spermidine	GCST90200423	0.0579437	0.113385	0.609326	FALSE	FALSE	1
MR-link 2	tyrosine	bioa_021	glutamate	GCST90200412	0.0270955	0.0833794	0.745206	FALSE	FALSE	14
MR-IVW	tyrosine	bioa_021	glutamate	GCST90200412	0.0654416	0.0970041	0.499913	FALSE	FALSE	14
MR-IVW LD	tyrosine	bioa_021	glutamate	GCST90200412	0.0514038	0.092751	0.579433	FALSE	FALSE	14
MR-PCA	tyrosine	bioa_021	glutamate	GCST90200412	-0.0577505	0.0848632	0.49618	FALSE	FALSE	14
MR-link 2	docosahexaenoate (dha; 22:6n3)	GCST90199651	adenosine	M00555	0.453786	0.193658	0.0191177	FALSE	FALSE	1
MR-IVW	docosahexaenoate (dha; 22:6n3)	GCST90199651	adenosine	M00555	0.530077	0.192755	0.00595953	FALSE	FALSE	1
MR-IVW LD	docosahexaenoate (dha; 22:6n3)	GCST90199651	adenosine	M00555	0.530077	0.192755	0.00595953	FALSE	FALSE	1
MR-PCA	docosahexaenoate (dha; 22:6n3)	GCST90199651	adenosine	M00555	0.309821	0.142311	0.0294755	FALSE	FALSE	1
MR-link 2	histidine	GCST90200377	guanidinoacetate	GCST90200384	0.212636	0.149554	0.155085	FALSE	FALSE	2
MR-IVW	histidine	GCST90200377	guanidinoacetate	GCST90200384	-0.499737	0.110463	6.06778e-06	FALSE	FALSE	2
MR-IVW LD	histidine	GCST90200377	guanidinoacetate	GCST90200384	-0.499737	0.110463	6.06778e-06	FALSE	FALSE	2
MR-PCA	histidine	GCST90200377	guanidinoacetate	GCST90200384	-0.113714	0.0625112	0.0688963	FALSE	FALSE	2
MR-link 2	kynurenate	GCST90200454	ornithine	M01493	0.0464858	0.0635364	0.464388	FALSE	FALSE	3
MR-IVW	kynurenate	GCST90200454	ornithine	M01493	0.0420695	0.0710124	0.553566	FALSE	FALSE	3
MR-IVW LD	kynurenate	GCST90200454	ornithine	M01493	0.0420695	0.0710124	0.553566	FALSE	FALSE	3
MR-PCA	kynurenate	GCST90200454	ornithine	M01493	0.0837603	0.0623153	0.178904	FALSE	FALSE	3
MR-link 2	glutamine	met-d-Gln	phosphate	GCST90200393	1.10609e-13	1.43401e-08	0.999994	FALSE	FALSE	41
MR-IVW	glutamine	met-d-Gln	phosphate	GCST90200393	-0.0291769	0.0500272	0.559745	FALSE	FALSE	41
MR-IVW LD	glutamine	met-d-Gln	phosphate	GCST90200393	-0.0466294	0.0503019	0.353932	FALSE	FALSE	41
MR-PCA	glutamine	met-d-Gln	phosphate	GCST90200393	-0.023475	0.0436076	0.590354	FALSE	FALSE	41
MR-link 2	dehydroepiandrosterone sulfate (dhea-s)	M32425	glutamine	GCST90200419	0.127316	0.103466	0.218507	FALSE	FALSE	2
MR-IVW	dehydroepiandrosterone sulfate (dhea-s)	M32425	glutamine	GCST90200419	0.0733022	0.0978993	0.454008	FALSE	FALSE	2
MR-IVW LD	dehydroepiandrosterone sulfate (dhea-s)	M32425	glutamine	GCST90200419	0.0733022	0.0978993	0.454008	FALSE	FALSE	2
MR-PCA	dehydroepiandrosterone sulfate (dhea-s)	M32425	glutamine	GCST90200419	0.0711478	0.0806443	0.377646	FALSE	FALSE	2
MR-link 2	serine	GCST90200415	phenylalanine	M00064	-0.00768614	0.0603323	0.898626	FALSE	FALSE	3
MR-IVW	serine	GCST90200415	phenylalanine	M00064	0.0341512	0.0632263	0.589099	FALSE	FALSE	3
MR-IVW LD	serine	GCST90200415	phenylalanine	M00064	0.032262	0.0637922	0.613042	FALSE	FALSE	3
MR-PCA	serine	GCST90200415	phenylalanine	M00064	0.0106052	0.059575	0.858711	FALSE	FALSE	3
MR-link 2	valine	M01649	creatine	M27718	0.0435854	0.145467	0.764464	FALSE	FALSE	1
MR-IVW	valine	M01649	creatine	M27718	0.160824	0.148453	0.27866	FALSE	FALSE	1
MR-IVW LD	valine	M01649	creatine	M27718	0.160824	0.148453	0.27866	FALSE	FALSE	1
MR-PCA	valine	M01649	creatine	M27718	0.0742367	0.1531	0.627753	FALSE	FALSE	1
MR-link 2	creatine	GCST90200323	cholesterol	GCST90200368	0.0234572	0.0685238	0.732109	FALSE	FALSE	2
MR-IVW	creatine	GCST90200323	cholesterol	GCST90200368	0.0470905	0.0660276	0.475725	FALSE	FALSE	2
MR-IVW LD	creatine	GCST90200323	cholesterol	GCST90200368	0.0470905	0.0660276	0.475725	FALSE	FALSE	2
MR-PCA	creatine	GCST90200323	cholesterol	GCST90200368	0.0263612	0.061503	0.668202	FALSE	FALSE	2
MR-link 2	myo-inositol	GCST90200401	1-(1-enyl-stearoyl)-2-arachidonoyl-gpe (p-18:0/20:4)*	GCST90200058	0.0106303	0.133683	0.93662	FALSE	FALSE	2
MR-IVW	myo-inositol	GCST90200401	1-(1-enyl-stearoyl)-2-arachidonoyl-gpe (p-18:0/20:4)*	GCST90200058	-0.00978013	0.117857	0.933865	FALSE	FALSE	2
MR-IVW LD	myo-inositol	GCST90200401	1-(1-enyl-stearoyl)-2-arachidonoyl-gpe (p-18:0/20:4)*	GCST90200058	-0.00978013	0.117857	0.933865	FALSE	FALSE	2
MR-PCA	myo-inositol	GCST90200401	1-(1-enyl-stearoyl)-2-arachidonoyl-gpe (p-18:0/20:4)*	GCST90200058	0.0341113	0.0766992	0.656507	FALSE	FALSE	2
MR-link 2	1-(1-enyl-stearoyl)-2-arachidonoyl-gpe (p-18:0/20:4)*	GCST90200058	isoursodeoxycholate	GCST90199892	0.0492729	0.0552577	0.372558	FALSE	FALSE	3
MR-IVW	1-(1-enyl-stearoyl)-2-arachidonoyl-gpe (p-18:0/20:4)*	GCST90200058	isoursodeoxycholate	GCST90199892	0.0432827	0.0507212	0.393468	FALSE	FALSE	3
MR-IVW LD	1-(1-enyl-stearoyl)-2-arachidonoyl-gpe (p-18:0/20:4)*	GCST90200058	isoursodeoxycholate	GCST90199892	0.0450979	0.0516211	0.382318	FALSE	FALSE	3
MR-PCA	1-(1-enyl-stearoyl)-2-arachidonoyl-gpe (p-18:0/20:4)*	GCST90200058	isoursodeoxycholate	GCST90199892	0.0837044	0.0410432	0.041408	FALSE	FALSE	3
MR-link 2	5-methylthioadenosine (mta)	GCST90200359	glucose	M20489	-0.0464771	0.189387	0.80614	FALSE	FALSE	1
MR-IVW	5-methylthioadenosine (mta)	GCST90200359	glucose	M20489	-0.0914682	0.16261	0.573775	FALSE	FALSE	1
MR-IVW LD	5-methylthioadenosine (mta)	GCST90200359	glucose	M20489	-0.0914682	0.16261	0.573775	FALSE	FALSE	1
MR-PCA	5-methylthioadenosine (mta)	GCST90200359	glucose	M20489	-0.055882	0.159817	0.726593	FALSE	FALSE	1
MR-link 2	pyruvate	met-d-Pyruvate	isoleucine	met-d-Ile	0.0320582	0.0182467	0.0789305	FALSE	FALSE	19
MR-IVW	pyruvate	met-d-Pyruvate	isoleucine	met-d-Ile	0.0491332	0.0238662	0.0395235	FALSE	FALSE	19
MR-IVW LD	pyruvate	met-d-Pyruvate	isoleucine	met-d-Ile	0.0256365	0.0202405	0.205301	FALSE	FALSE	19
MR-PCA	pyruvate	met-d-Pyruvate	isoleucine	met-d-Ile	0.033353	0.0174535	0.056009	FALSE	FALSE	19
MR-link 2	urate	M01604	3-hydroxybutyrate (bhba)	M00542	0.101142	0.0547291	0.0645952	FALSE	FALSE	1
MR-IVW	urate	M01604	3-hydroxybutyrate (bhba)	M00542	0.0695728	0.0502134	0.165887	FALSE	FALSE	1
MR-IVW LD	urate	M01604	3-hydroxybutyrate (bhba)	M00542	0.0695728	0.0502134	0.165887	FALSE	FALSE	1
MR-PCA	urate	M01604	3-hydroxybutyrate (bhba)	M00542	0.090509	0.0488505	0.0639145	FALSE	FALSE	1
MR-link 2	tyrosine	M01299	glycochenodeoxycholate	GCST90200342	-0.00848677	0.0937108	0.927839	FALSE	FALSE	3
MR-IVW	tyrosine	M01299	glycochenodeoxycholate	GCST90200342	-0.0820481	0.0918954	0.371942	FALSE	FALSE	3
MR-IVW LD	tyrosine	M01299	glycochenodeoxycholate	GCST90200342	-0.0820481	0.0918954	0.371942	FALSE	FALSE	3
MR-PCA	tyrosine	M01299	glycochenodeoxycholate	GCST90200342	-0.00524556	0.0736388	0.943212	FALSE	FALSE	3
MR-link 2	1-(1-enyl-stearoyl)-2-arachidonoyl-gpe (p-18:0/20:4)*	GCST90200058	ornithine	GCST90200404	-0.0501285	0.06347	0.429646	FALSE	FALSE	3
MR-IVW	1-(1-enyl-stearoyl)-2-arachidonoyl-gpe (p-18:0/20:4)*	GCST90200058	ornithine	GCST90200404	-0.011126	0.0621212	0.857859	FALSE	FALSE	3
MR-IVW LD	1-(1-enyl-stearoyl)-2-arachidonoyl-gpe (p-18:0/20:4)*	GCST90200058	ornithine	GCST90200404	-0.0336752	0.0515496	0.513589	FALSE	FALSE	3
MR-PCA	1-(1-enyl-stearoyl)-2-arachidonoyl-gpe (p-18:0/20:4)*	GCST90200058	ornithine	GCST90200404	-0.00763461	0.0409904	0.852246	FALSE	FALSE	3
MR-link 2	urate	M01604	4-hydroxy-2-oxoglutaric acid	GCST90199897	0.0144635	0.0418678	0.729752	FALSE	FALSE	1
MR-IVW	urate	M01604	4-hydroxy-2-oxoglutaric acid	GCST90199897	-0.00121284	0.0489844	0.980247	FALSE	FALSE	1
MR-IVW LD	urate	M01604	4-hydroxy-2-oxoglutaric acid	GCST90199897	-0.00121284	0.0489844	0.980247	FALSE	FALSE	1
MR-PCA	urate	M01604	4-hydroxy-2-oxoglutaric acid	GCST90199897	0.0198985	0.0475967	0.675899	FALSE	FALSE	1
MR-link 2	choline	GCST90200327	arachidonate (20:4n6)	M01110	-0.00974204	0.149621	0.948085	FALSE	FALSE	1
MR-IVW	choline	GCST90200327	arachidonate (20:4n6)	M01110	0	0.182881	1	FALSE	FALSE	1
MR-IVW LD	choline	GCST90200327	arachidonate (20:4n6)	M01110	0	0.182881	1	FALSE	FALSE	1
MR-PCA	choline	GCST90200327	arachidonate (20:4n6)	M01110	-0.00272511	0.123642	0.982416	FALSE	FALSE	1
MR-link 2	cystathionine	GCST90200383	glycochenodeoxycholate	GCST90200342	0.0435318	0.112707	0.69932	FALSE	FALSE	2
MR-IVW	cystathionine	GCST90200383	glycochenodeoxycholate	GCST90200342	0.078844	0.073639	0.284312	FALSE	FALSE	2
MR-IVW LD	cystathionine	GCST90200383	glycochenodeoxycholate	GCST90200342	0.078844	0.073639	0.284312	FALSE	FALSE	2
MR-PCA	cystathionine	GCST90200383	glycochenodeoxycholate	GCST90200342	0.0829201	0.0666959	0.213774	FALSE	FALSE	2
MR-link 2	arginine	bioa_002	oleamide	M32458	-0.0428783	0.0774094	0.579636	FALSE	FALSE	12
MR-IVW	arginine	bioa_002	oleamide	M32458	-0.0411254	0.0742324	0.579573	FALSE	FALSE	12
MR-IVW LD	arginine	bioa_002	oleamide	M32458	-0.0406633	0.0749807	0.5876	FALSE	FALSE	12
MR-PCA	arginine	bioa_002	oleamide	M32458	-0.0936499	0.07048	0.183932	FALSE	FALSE	12
MR-link 2	sulfate*	GCST90199896	betaine	GCST90200425	0.149064	0.169511	0.379195	FALSE	FALSE	1
MR-IVW	sulfate*	GCST90199896	betaine	GCST90200425	0.0364141	0.172389	0.832706	FALSE	FALSE	1
MR-IVW LD	sulfate*	GCST90199896	betaine	GCST90200425	0.0364141	0.172389	0.832706	FALSE	FALSE	1
MR-PCA	sulfate*	GCST90199896	betaine	GCST90200425	0.237744	0.105903	0.0247726	FALSE	FALSE	1
MR-link 2	spermidine	GCST90200423	phenylalanine	GCST90200396	0.177696	0.180187	0.324046	FALSE	FALSE	1
MR-IVW	spermidine	GCST90200423	phenylalanine	GCST90200396	-0.00344251	0.145345	0.981104	FALSE	FALSE	1
MR-IVW LD	spermidine	GCST90200423	phenylalanine	GCST90200396	-0.00344251	0.145345	0.981104	FALSE	FALSE	1
MR-PCA	spermidine	GCST90200423	phenylalanine	GCST90200396	0.11178	0.0844354	0.185552	FALSE	FALSE	1
MR-link 2	histidine	bioa_009	stearoyl sphingomyelin (d18:1/18:0)	GCST90200335	-0.0438924	0.0977144	0.653294	FALSE	FALSE	8
MR-IVW	histidine	bioa_009	stearoyl sphingomyelin (d18:1/18:0)	GCST90200335	-0.0696527	0.12291	0.570919	FALSE	FALSE	8
MR-IVW LD	histidine	bioa_009	stearoyl sphingomyelin (d18:1/18:0)	GCST90200335	-0.0800943	0.119061	0.501129	FALSE	FALSE	8
MR-PCA	histidine	bioa_009	stearoyl sphingomyelin (d18:1/18:0)	GCST90200335	0.0322185	0.0947348	0.733788	FALSE	FALSE	8
MR-link 2	ornithine	bioa_014	3,7-dimethylurate	GCST90199755	-0.155251	0.114789	0.176219	FALSE	FALSE	7
MR-IVW	ornithine	bioa_014	3,7-dimethylurate	GCST90199755	-0.23989	0.121872	0.0490239	FALSE	FALSE	7
MR-IVW LD	ornithine	bioa_014	3,7-dimethylurate	GCST90199755	-0.23989	0.121872	0.0490239	FALSE	FALSE	7
MR-PCA	ornithine	bioa_014	3,7-dimethylurate	GCST90199755	-0.191771	0.106822	0.0726163	FALSE	FALSE	7
MR-link 2	3-(4-hydroxyphenyl)lactate	GCST90200371	hypotaurine	GCST90200379	0.0655083	0.098645	0.506638	FALSE	FALSE	2
MR-IVW	3-(4-hydroxyphenyl)lactate	GCST90200371	hypotaurine	GCST90200379	0.0614665	0.0890562	0.490069	FALSE	FALSE	2
MR-IVW LD	3-(4-hydroxyphenyl)lactate	GCST90200371	hypotaurine	GCST90200379	0.0614665	0.0890562	0.490069	FALSE	FALSE	2
MR-PCA	3-(4-hydroxyphenyl)lactate	GCST90200371	hypotaurine	GCST90200379	0.0777089	0.0755198	0.303486	FALSE	FALSE	2
MR-link 2	methionine	bioa_013	2-oxoarginine*	GCST90199903	-0.172053	0.153458	0.262216	FALSE	FALSE	3
MR-IVW	methionine	bioa_013	2-oxoarginine*	GCST90199903	-0.268926	0.175147	0.124679	FALSE	FALSE	3
MR-IVW LD	methionine	bioa_013	2-oxoarginine*	GCST90199903	-0.268926	0.175147	0.124679	FALSE	FALSE	3
MR-PCA	methionine	bioa_013	2-oxoarginine*	GCST90199903	-0.176958	0.136004	0.193217	FALSE	FALSE	3
MR-link 2	histidine	met-d-His	ornithine	GCST90200404	-0.0281302	0.0795332	0.72357	FALSE	FALSE	14
MR-IVW	histidine	met-d-His	ornithine	GCST90200404	0.25291	0.0858713	0.00322721	FALSE	FALSE	14
MR-IVW LD	histidine	met-d-His	ornithine	GCST90200404	0.2651	0.0882927	0.00267757	FALSE	FALSE	14
MR-PCA	histidine	met-d-His	ornithine	GCST90200404	0.0406447	0.0698358	0.560564	FALSE	FALSE	14
MR-link 2	arachidonate (20:4n6)	M01110	3-methyl-2-oxobutyrate	GCST90199677	0.0128067	0.056	0.819108	FALSE	FALSE	1
MR-IVW	arachidonate (20:4n6)	M01110	3-methyl-2-oxobutyrate	GCST90199677	-0.0120268	0.0496343	0.808541	FALSE	FALSE	1
MR-IVW LD	arachidonate (20:4n6)	M01110	3-methyl-2-oxobutyrate	GCST90199677	-0.0120268	0.0496343	0.808541	FALSE	FALSE	1
MR-PCA	arachidonate (20:4n6)	M01110	3-methyl-2-oxobutyrate	GCST90199677	0.00535116	0.0473236	0.90997	FALSE	FALSE	1
MR-link 2	threonine	GCST90200432	aspartate	M15996	0.0682213	0.119013	0.566492	FALSE	FALSE	2
MR-IVW	threonine	GCST90200432	aspartate	M15996	0.142667	0.12774	0.264058	FALSE	FALSE	2
MR-IVW LD	threonine	GCST90200432	aspartate	M15996	0.142667	0.12774	0.264058	FALSE	FALSE	2
MR-PCA	threonine	GCST90200432	aspartate	M15996	0.0574957	0.140273	0.681892	FALSE	FALSE	2
MR-link 2	sulfate*	GCST90199896	allantoin	M01107	0.189246	0.238977	0.428419	FALSE	FALSE	1
MR-IVW	sulfate*	GCST90199896	allantoin	M01107	0.133125	0.213952	0.533796	FALSE	FALSE	1
MR-IVW LD	sulfate*	GCST90199896	allantoin	M01107	0.133125	0.213952	0.533796	FALSE	FALSE	1
MR-PCA	sulfate*	GCST90199896	allantoin	M01107	0.117864	0.220428	0.592855	FALSE	FALSE	1
MR-link 2	glycohyocholate	GCST90199935	inosine	M01123	-0.150122	0.193502	0.437855	FALSE	FALSE	2
MR-IVW	glycohyocholate	GCST90199935	inosine	M01123	-0.0401329	0.190674	0.833294	FALSE	FALSE	2
MR-IVW LD	glycohyocholate	GCST90199935	inosine	M01123	-0.0401329	0.190674	0.833294	FALSE	FALSE	2
MR-PCA	glycohyocholate	GCST90199935	inosine	M01123	-0.0652912	0.180514	0.71758	FALSE	FALSE	2
MR-link 2	myo-inositol	GCST90200401	lactate	GCST90200408	0.0498137	0.120495	0.679308	FALSE	FALSE	2
MR-IVW	myo-inositol	GCST90200401	lactate	GCST90200408	-0.000320151	0.118122	0.997837	FALSE	FALSE	2
MR-IVW LD	myo-inositol	GCST90200401	lactate	GCST90200408	-0.000320151	0.118122	0.997837	FALSE	FALSE	2
MR-PCA	myo-inositol	GCST90200401	lactate	GCST90200408	0.0782156	0.0768717	0.308924	FALSE	FALSE	2
MR-link 2	docosapentaenoate (n6 dpa; 22:5n6)	GCST90199796	n-stearoyl-sphingosine (d18:1/18:0)*	GCST90200341	0.06435	0.184061	0.72663	FALSE	FALSE	1
MR-IVW	docosapentaenoate (n6 dpa; 22:5n6)	GCST90199796	n-stearoyl-sphingosine (d18:1/18:0)*	GCST90200341	-0.247744	0.136925	0.0703991	FALSE	FALSE	1
MR-IVW LD	docosapentaenoate (n6 dpa; 22:5n6)	GCST90199796	n-stearoyl-sphingosine (d18:1/18:0)*	GCST90200341	-0.247744	0.136925	0.0703991	FALSE	FALSE	1
MR-PCA	docosapentaenoate (n6 dpa; 22:5n6)	GCST90199796	n-stearoyl-sphingosine (d18:1/18:0)*	GCST90200341	-0.116926	0.0932652	0.209955	FALSE	FALSE	1
MR-link 2	pantothenate	M01508	pyruvate	M00599	0.254316	0.317694	0.423418	FALSE	FALSE	1
MR-IVW	pantothenate	M01508	pyruvate	M00599	0.00378793	0.159093	0.981005	FALSE	FALSE	1
MR-IVW LD	pantothenate	M01508	pyruvate	M00599	0.00378793	0.159093	0.981005	FALSE	FALSE	1
MR-PCA	pantothenate	M01508	pyruvate	M00599	0.108066	0.172759	0.531622	FALSE	FALSE	1
MR-link 2	glutamine	met-d-Gln	histidine	GCST90200377	0.0724625	0.0531247	0.172565	FALSE	FALSE	41
MR-IVW	glutamine	met-d-Gln	histidine	GCST90200377	0.0420411	0.0490006	0.390908	FALSE	FALSE	41
MR-IVW LD	glutamine	met-d-Gln	histidine	GCST90200377	0.0657948	0.0503627	0.191411	FALSE	FALSE	41
MR-PCA	glutamine	met-d-Gln	histidine	GCST90200377	0.115556	0.0436651	0.00813489	FALSE	FALSE	41
MR-link 2	cystathionine	GCST90200383	glycerophosphoethanolamine	GCST90199808	-0.13573	0.110376	0.21881	FALSE	FALSE	2
MR-IVW	cystathionine	GCST90200383	glycerophosphoethanolamine	GCST90199808	-0.0775242	0.0733505	0.290557	FALSE	FALSE	2
MR-IVW LD	cystathionine	GCST90200383	glycerophosphoethanolamine	GCST90199808	-0.0775242	0.0733505	0.290557	FALSE	FALSE	2
MR-PCA	cystathionine	GCST90200383	glycerophosphoethanolamine	GCST90199808	-0.0797047	0.0664313	0.230215	FALSE	FALSE	2
MR-link 2	cysteinylglycine	GCST90200364	1,7-dimethylurate	M34400	-0.0312722	0.0698586	0.654406	FALSE	FALSE	2
MR-IVW	cysteinylglycine	GCST90200364	1,7-dimethylurate	M34400	0.00342914	0.079096	0.965419	FALSE	FALSE	2
MR-IVW LD	cysteinylglycine	GCST90200364	1,7-dimethylurate	M34400	0.00342914	0.079096	0.965419	FALSE	FALSE	2
MR-PCA	cysteinylglycine	GCST90200364	1,7-dimethylurate	M34400	-0.0614195	0.0672582	0.361143	FALSE	FALSE	2
MR-link 2	arachidonate (20:4n6)	M01110	valine	bioa_022	-0.0254197	0.0134401	0.0585802	FALSE	FALSE	1
MR-IVW	arachidonate (20:4n6)	M01110	valine	bioa_022	-0.0204785	0.0154089	0.183848	FALSE	FALSE	1
MR-IVW LD	arachidonate (20:4n6)	M01110	valine	bioa_022	-0.0204785	0.0154089	0.183848	FALSE	FALSE	1
MR-PCA	arachidonate (20:4n6)	M01110	valine	bioa_022	-0.0277404	0.0145831	0.0571417	FALSE	FALSE	1
MR-link 2	betaine	GCST90200425	glycine	bioa_008	-0.0267084	0.0165137	0.105803	FALSE	FALSE	4
MR-IVW	betaine	GCST90200425	glycine	bioa_008	-0.404943	0.0163033	3.47986e-136	TRUE	FALSE	4
MR-IVW LD	betaine	GCST90200425	glycine	bioa_008	-0.404943	0.0163033	3.47986e-136	TRUE	FALSE	4
MR-PCA	betaine	GCST90200425	glycine	bioa_008	-0.276126	0.0137886	3.29105e-89	TRUE	FALSE	4
MR-link 2	phenylalanine	M00064	tyrosine	met-d-Tyr	-0.12262	0.0913004	0.179259	FALSE	FALSE	1
MR-IVW	phenylalanine	M00064	tyrosine	met-d-Tyr	-0.104908	0.0372191	0.00482252	FALSE	FALSE	1
MR-IVW LD	phenylalanine	M00064	tyrosine	met-d-Tyr	-0.104908	0.0372191	0.00482252	FALSE	FALSE	1
MR-PCA	phenylalanine	M00064	tyrosine	met-d-Tyr	-0.152854	0.0380634	5.92486e-05	FALSE	FALSE	1
MR-link 2	spermidine	GCST90200423	1-methylxanthine	M34389	0.428063	0.209953	0.0414646	FALSE	FALSE	1
MR-IVW	spermidine	GCST90200423	1-methylxanthine	M34389	0.170974	0.182902	0.3499	FALSE	FALSE	1
MR-IVW LD	spermidine	GCST90200423	1-methylxanthine	M34389	0.170974	0.182902	0.3499	FALSE	FALSE	1
MR-PCA	spermidine	GCST90200423	1-methylxanthine	M34389	0.264754	0.15877	0.095409	FALSE	FALSE	1
MR-link 2	sphinganine-1-phosphate	GCST90199845	myo-inositol	M19934	0.100433	0.204341	0.623073	FALSE	FALSE	1
MR-IVW	sphinganine-1-phosphate	GCST90199845	myo-inositol	M19934	0.0607689	0.156263	0.697358	FALSE	FALSE	1
MR-IVW LD	sphinganine-1-phosphate	GCST90199845	myo-inositol	M19934	0.0607689	0.156263	0.697358	FALSE	FALSE	1
MR-PCA	sphinganine-1-phosphate	GCST90199845	myo-inositol	M19934	0.0480848	0.124685	0.699756	FALSE	FALSE	1
MR-link 2	n-acetylornithine	M15630	4-acetamidobutanoate	GCST90200311	0.0418347	0.0253726	0.0991852	FALSE	FALSE	1
MR-IVW	n-acetylornithine	M15630	4-acetamidobutanoate	GCST90200311	0.0521202	0.0241412	0.0308521	FALSE	FALSE	1
MR-IVW LD	n-acetylornithine	M15630	4-acetamidobutanoate	GCST90200311	0.0521202	0.0241412	0.0308521	FALSE	FALSE	1
MR-PCA	n-acetylornithine	M15630	4-acetamidobutanoate	GCST90200311	0.0528421	0.0233767	0.0237927	FALSE	FALSE	1
MR-link 2	7-methylxanthine	GCST90199754	acetone	met-d-Acetone	0.0338637	0.0424229	0.42473	FALSE	FALSE	2
MR-IVW	7-methylxanthine	GCST90199754	acetone	met-d-Acetone	0.0706817	0.0319137	0.0267752	FALSE	FALSE	2
MR-IVW LD	7-methylxanthine	GCST90199754	acetone	met-d-Acetone	0.0706817	0.0319137	0.0267752	FALSE	FALSE	2
MR-PCA	7-methylxanthine	GCST90199754	acetone	met-d-Acetone	0.0108103	0.021517	0.615381	FALSE	FALSE	2
MR-link 2	phosphate	GCST90200393	arginine	GCST90200372	0.0479515	0.144932	0.740755	FALSE	FALSE	1
MR-IVW	phosphate	GCST90200393	arginine	GCST90200372	-0.182096	0.158356	0.250178	FALSE	FALSE	1
MR-IVW LD	phosphate	GCST90200393	arginine	GCST90200372	-0.182096	0.158356	0.250178	FALSE	FALSE	1
MR-PCA	phosphate	GCST90200393	arginine	GCST90200372	-0.0158748	0.0811588	0.844922	FALSE	FALSE	1
MR-link 2	glycine	met-d-Gly	cortisol	GCST90200378	0.018601	0.023137	0.421424	FALSE	FALSE	36
MR-IVW	glycine	met-d-Gly	cortisol	GCST90200378	0.0206794	0.0246292	0.401116	FALSE	FALSE	36
MR-IVW LD	glycine	met-d-Gly	cortisol	GCST90200378	0.0202767	0.027507	0.461033	FALSE	FALSE	36
MR-PCA	glycine	met-d-Gly	cortisol	GCST90200378	-0.00879677	0.0280714	0.753999	FALSE	FALSE	36
MR-link 2	citrate	M01564	asparagine	M34283	0.0760035	0.0711656	0.285529	FALSE	FALSE	4
MR-IVW	citrate	M01564	asparagine	M34283	0.0870554	0.0789784	0.270345	FALSE	FALSE	4
MR-IVW LD	citrate	M01564	asparagine	M34283	0.0583333	0.0732491	0.425818	FALSE	FALSE	4
MR-PCA	citrate	M01564	asparagine	M34283	0.0461597	0.060083	0.442329	FALSE	FALSE	4
MR-link 2	5-methylthioadenosine (mta)	GCST90200359	hypoxanthine	M03127	0.54569	0.231674	0.0185017	FALSE	FALSE	1
MR-IVW	5-methylthioadenosine (mta)	GCST90200359	hypoxanthine	M03127	0.434122	0.16697	0.00932238	FALSE	FALSE	1
MR-IVW LD	5-methylthioadenosine (mta)	GCST90200359	hypoxanthine	M03127	0.434122	0.16697	0.00932238	FALSE	FALSE	1
MR-PCA	5-methylthioadenosine (mta)	GCST90200359	hypoxanthine	M03127	0.469713	0.164111	0.00420761	FALSE	FALSE	1
MR-link 2	2-hydroxyglutarate	GCST90199865	aspartate	M15996	-0.0429808	0.18315	0.814461	FALSE	FALSE	1
MR-IVW	2-hydroxyglutarate	GCST90199865	aspartate	M15996	-0.0388963	0.128844	0.762738	FALSE	FALSE	1
MR-IVW LD	2-hydroxyglutarate	GCST90199865	aspartate	M15996	-0.0388963	0.128844	0.762738	FALSE	FALSE	1
MR-PCA	2-hydroxyglutarate	GCST90199865	aspartate	M15996	-0.0309074	0.116302	0.790432	FALSE	FALSE	1
MR-link 2	serine	GCST90200415	n-palmitoyl-sphinganine (d18:0/16:0)	GCST90200064	0.00500489	0.0534238	0.925361	FALSE	FALSE	3
MR-IVW	serine	GCST90200415	n-palmitoyl-sphinganine (d18:0/16:0)	GCST90200064	-0.013861	0.0487899	0.776337	FALSE	FALSE	3
MR-IVW LD	serine	GCST90200415	n-palmitoyl-sphinganine (d18:0/16:0)	GCST90200064	-0.0131376	0.0484319	0.786192	FALSE	FALSE	3
MR-PCA	serine	GCST90200415	n-palmitoyl-sphinganine (d18:0/16:0)	GCST90200064	-0.00575527	0.0451635	0.898599	FALSE	FALSE	3
MR-link 2	citrulline	GCST90200403	stearoyl sphingomyelin (d18:1/18:0)	GCST90200335	-0.251974	0.0993327	0.0111913	FALSE	FALSE	2
MR-IVW	citrulline	GCST90200403	stearoyl sphingomyelin (d18:1/18:0)	GCST90200335	-0.110507	0.119512	0.355147	FALSE	FALSE	2
MR-IVW LD	citrulline	GCST90200403	stearoyl sphingomyelin (d18:1/18:0)	GCST90200335	-0.0539546	0.0915863	0.555786	FALSE	FALSE	2
MR-PCA	citrulline	GCST90200403	stearoyl sphingomyelin (d18:1/18:0)	GCST90200335	-0.114464	0.0663794	0.084638	FALSE	FALSE	2
MR-link 2	theobromine	GCST90199644	phosphoethanolamine	GCST90200281	-0.000933143	0.169231	0.9956	FALSE	FALSE	1
MR-IVW	theobromine	GCST90199644	phosphoethanolamine	GCST90200281	-0.144529	0.17637	0.41252	FALSE	FALSE	1
MR-IVW LD	theobromine	GCST90199644	phosphoethanolamine	GCST90200281	-0.144529	0.17637	0.41252	FALSE	FALSE	1
MR-PCA	theobromine	GCST90199644	phosphoethanolamine	GCST90200281	-0.0366027	0.089235	0.681672	FALSE	FALSE	1
MR-link 2	dehydroepiandrosterone sulfate (dhea-s)	M32425	n-formylanthranilic acid	GCST90199960	-0.0810272	0.0879981	0.357163	FALSE	FALSE	2
MR-IVW	dehydroepiandrosterone sulfate (dhea-s)	M32425	n-formylanthranilic acid	GCST90199960	-0.141024	0.102458	0.168696	FALSE	FALSE	2
MR-IVW LD	dehydroepiandrosterone sulfate (dhea-s)	M32425	n-formylanthranilic acid	GCST90199960	-0.141024	0.102458	0.168696	FALSE	FALSE	2
MR-PCA	dehydroepiandrosterone sulfate (dhea-s)	M32425	n-formylanthranilic acid	GCST90199960	-0.0568918	0.0844001	0.500265	FALSE	FALSE	2
MR-link 2	1-(1-enyl-stearoyl)-2-arachidonoyl-gpe (p-18:0/20:4)*	GCST90200058	citrulline	M02132	-0.0171226	0.0735299	0.815866	FALSE	FALSE	1
MR-IVW	1-(1-enyl-stearoyl)-2-arachidonoyl-gpe (p-18:0/20:4)*	GCST90200058	citrulline	M02132	-0.0599163	0.0599163	0.317311	FALSE	FALSE	1
MR-IVW LD	1-(1-enyl-stearoyl)-2-arachidonoyl-gpe (p-18:0/20:4)*	GCST90200058	citrulline	M02132	-0.0599163	0.0599163	0.317311	FALSE	FALSE	1
MR-PCA	1-(1-enyl-stearoyl)-2-arachidonoyl-gpe (p-18:0/20:4)*	GCST90200058	citrulline	M02132	-0.0421227	0.0591703	0.476533	FALSE	FALSE	1
MR-link 2	isoleucine	met-d-Ile	beta-citrylglutamate	GCST90199911	0.163509	0.122248	0.181054	FALSE	FALSE	9
MR-IVW	isoleucine	met-d-Ile	beta-citrylglutamate	GCST90199911	0.230476	0.128677	0.0732744	FALSE	FALSE	9
MR-IVW LD	isoleucine	met-d-Ile	beta-citrylglutamate	GCST90199911	0.229512	0.129167	0.0755894	FALSE	FALSE	9
MR-PCA	isoleucine	met-d-Ile	beta-citrylglutamate	GCST90199911	0.189897	0.100324	0.05838	FALSE	FALSE	9
MR-link 2	uridine	GCST90200407	choline	M15506	0.152381	0.112038	0.173806	FALSE	FALSE	3
MR-IVW	uridine	GCST90200407	choline	M15506	0.149613	0.086418	0.0834034	FALSE	FALSE	3
MR-IVW LD	uridine	GCST90200407	choline	M15506	0.149613	0.086418	0.0834034	FALSE	FALSE	3
MR-PCA	uridine	GCST90200407	choline	M15506	0.0871556	0.0742695	0.240594	FALSE	FALSE	3
MR-link 2	ornithine	bioa_014	methionine	M01302	0.275025	0.107241	0.0103305	FALSE	FALSE	9
MR-IVW	ornithine	bioa_014	methionine	M01302	0.177675	0.1027	0.0836217	FALSE	FALSE	9
MR-IVW LD	ornithine	bioa_014	methionine	M01302	0.177675	0.1027	0.0836217	FALSE	FALSE	9
MR-PCA	ornithine	bioa_014	methionine	M01302	0.233528	0.0898244	0.00932697	FALSE	FALSE	9
MR-link 2	2-hydroxyphenylacetate	GCST90200369	3-hydroxybutyrate (bhba)	met-d-bOHbutyrate	-0.0150781	0.0266588	0.571668	FALSE	FALSE	2
MR-IVW	2-hydroxyphenylacetate	GCST90200369	3-hydroxybutyrate (bhba)	met-d-bOHbutyrate	-0.035208	0.0213943	0.0998315	FALSE	FALSE	2
MR-IVW LD	2-hydroxyphenylacetate	GCST90200369	3-hydroxybutyrate (bhba)	met-d-bOHbutyrate	-0.035208	0.0213943	0.0998315	FALSE	FALSE	2
MR-PCA	2-hydroxyphenylacetate	GCST90200369	3-hydroxybutyrate (bhba)	met-d-bOHbutyrate	-0.00736052	0.0183973	0.689093	FALSE	FALSE	2
MR-link 2	gluconate	GCST90200373	4-acetamidobutanoate	GCST90200311	0.213634	0.0756551	0.00474588	FALSE	FALSE	1
MR-IVW	gluconate	GCST90200373	4-acetamidobutanoate	GCST90200311	0.0131107	0.0582171	0.821821	FALSE	FALSE	1
MR-IVW LD	gluconate	GCST90200373	4-acetamidobutanoate	GCST90200311	0.011473	0.0595789	0.847298	FALSE	FALSE	1
MR-PCA	gluconate	GCST90200373	4-acetamidobutanoate	GCST90200311	0.0514113	0.0549511	0.349488	FALSE	FALSE	1
MR-link 2	1-methylnicotinamide	GCST90200406	asparagine	GCST90200452	-0.0611586	0.127363	0.631091	FALSE	FALSE	1
MR-IVW	1-methylnicotinamide	GCST90200406	asparagine	GCST90200452	0.00560971	0.168023	0.973366	FALSE	FALSE	1
MR-IVW LD	1-methylnicotinamide	GCST90200406	asparagine	GCST90200452	0.00560971	0.168023	0.973366	FALSE	FALSE	1
MR-PCA	1-methylnicotinamide	GCST90200406	asparagine	GCST90200452	-0.00833141	0.0855424	0.922413	FALSE	FALSE	1
MR-link 2	retinol (vitamin a)	GCST90200405	inosine	M01123	-0.233018	0.31145	0.454358	FALSE	FALSE	1
MR-IVW	retinol (vitamin a)	GCST90200405	inosine	M01123	-0.429184	0.287	0.134807	FALSE	FALSE	1
MR-IVW LD	retinol (vitamin a)	GCST90200405	inosine	M01123	-0.429184	0.287	0.134807	FALSE	FALSE	1
MR-PCA	retinol (vitamin a)	GCST90200405	inosine	M01123	-0.230956	0.262021	0.37808	FALSE	FALSE	1
MR-link 2	asparagine	GCST90200452	spermidine	GCST90200423	0.0109028	0.0365285	0.765341	FALSE	FALSE	4
MR-IVW	asparagine	GCST90200452	spermidine	GCST90200423	-0.0286926	0.0472426	0.543621	FALSE	FALSE	4
MR-IVW LD	asparagine	GCST90200452	spermidine	GCST90200423	-0.0214543	0.0359789	0.550974	FALSE	FALSE	4
MR-PCA	asparagine	GCST90200452	spermidine	GCST90200423	0.00374667	0.0344117	0.9133	FALSE	FALSE	4
MR-link 2	leucine	bioa_011	glycerol	M15122	0.212398	0.134637	0.114668	FALSE	FALSE	6
MR-IVW	leucine	bioa_011	glycerol	M15122	0.277407	0.145035	0.0557878	FALSE	FALSE	6
MR-IVW LD	leucine	bioa_011	glycerol	M15122	0.277302	0.145008	0.0558348	FALSE	FALSE	6
MR-PCA	leucine	bioa_011	glycerol	M15122	0.0834951	0.130314	0.521702	FALSE	FALSE	6
MR-link 2	3-methyl-2-oxobutyrate	M21047	serotonin (5ht)	M02342	0.081801	0.189657	0.666243	FALSE	FALSE	1
MR-IVW	3-methyl-2-oxobutyrate	M21047	serotonin (5ht)	M02342	0.166408	0.192409	0.387113	FALSE	FALSE	1
MR-IVW LD	3-methyl-2-oxobutyrate	M21047	serotonin (5ht)	M02342	0.166408	0.192409	0.387113	FALSE	FALSE	1
MR-PCA	3-methyl-2-oxobutyrate	M21047	serotonin (5ht)	M02342	0.0359073	0.160797	0.823296	FALSE	FALSE	1
MR-link 2	creatinine	M00513	beta-citrylglutamate	GCST90199911	0.00636328	0.194448	0.973894	FALSE	FALSE	1
MR-IVW	creatinine	M00513	beta-citrylglutamate	GCST90199911	-0.254503	0.164071	0.12086	FALSE	FALSE	1
MR-IVW LD	creatinine	M00513	beta-citrylglutamate	GCST90199911	-0.254503	0.164071	0.12086	FALSE	FALSE	1
MR-PCA	creatinine	M00513	beta-citrylglutamate	GCST90199911	-0.155584	0.136389	0.253977	FALSE	FALSE	1
MR-link 2	3-ureidopropionate	GCST90200283	1-(1-enyl-stearoyl)-2-arachidonoyl-gpe (p-18:0/20:4)*	GCST90200058	-0.370883	0.129318	0.00413099	FALSE	FALSE	1
MR-IVW	3-ureidopropionate	GCST90200283	1-(1-enyl-stearoyl)-2-arachidonoyl-gpe (p-18:0/20:4)*	GCST90200058	-0.287684	0.12032	0.0168031	FALSE	FALSE	1
MR-IVW LD	3-ureidopropionate	GCST90200283	1-(1-enyl-stearoyl)-2-arachidonoyl-gpe (p-18:0/20:4)*	GCST90200058	-0.287684	0.12032	0.0168031	FALSE	FALSE	1
MR-PCA	3-ureidopropionate	GCST90200283	1-(1-enyl-stearoyl)-2-arachidonoyl-gpe (p-18:0/20:4)*	GCST90200058	-0.172708	0.0822551	0.0357589	FALSE	FALSE	1
MR-link 2	glutamine	GCST90200419	alanine	met-d-Ala	-0.288739	0.0484395	2.50989e-09	TRUE	FALSE	1
MR-IVW	glutamine	GCST90200419	alanine	met-d-Ala	-0.284479	0.0180292	4.35706e-56	TRUE	FALSE	1
MR-IVW LD	glutamine	GCST90200419	alanine	met-d-Ala	-0.284479	0.0180292	4.35706e-56	TRUE	FALSE	1
MR-PCA	glutamine	GCST90200419	alanine	met-d-Ala	-0.277327	0.0177206	3.32569e-55	TRUE	FALSE	1
MR-link 2	n-acetylglucosaminylasparagine	GCST90200316	orotidine	GCST90200681	0.0994365	0.0315101	0.0016011	FALSE	FALSE	4
MR-IVW	n-acetylglucosaminylasparagine	GCST90200316	orotidine	GCST90200681	0.0320544	0.0343788	0.351136	FALSE	FALSE	4
MR-IVW LD	n-acetylglucosaminylasparagine	GCST90200316	orotidine	GCST90200681	0.0293939	0.0338485	0.385178	FALSE	FALSE	4
MR-PCA	n-acetylglucosaminylasparagine	GCST90200316	orotidine	GCST90200681	0.0405527	0.0299951	0.176383	FALSE	FALSE	4
MR-link 2	bilirubin (z,z)	M27716	histidine	GCST90200377	-0.0381199	0.034391	0.267677	FALSE	FALSE	1
MR-IVW	bilirubin (z,z)	M27716	histidine	GCST90200377	-0.0290184	0.036598	0.427839	FALSE	FALSE	1
MR-IVW LD	bilirubin (z,z)	M27716	histidine	GCST90200377	-0.0290184	0.036598	0.427839	FALSE	FALSE	1
MR-PCA	bilirubin (z,z)	M27716	histidine	GCST90200377	-0.0350055	0.0344416	0.309452	FALSE	FALSE	1
MR-link 2	7-methylxanthine	GCST90199754	leucine	GCST90200389	-0.11884	0.183318	0.516808	FALSE	FALSE	2
MR-IVW	7-methylxanthine	GCST90199754	leucine	GCST90200389	-0.0724983	0.119174	0.542961	FALSE	FALSE	2
MR-IVW LD	7-methylxanthine	GCST90199754	leucine	GCST90200389	-0.0724983	0.119174	0.542961	FALSE	FALSE	2
MR-PCA	7-methylxanthine	GCST90199754	leucine	GCST90200389	-0.00251042	0.0789262	0.974626	FALSE	FALSE	2
MR-link 2	tryptophan	bioa_020	eicosapentaenoate (epa; 20:5n3)	GCST90200349	-0.120189	0.130264	0.356184	FALSE	FALSE	2
MR-IVW	tryptophan	bioa_020	eicosapentaenoate (epa; 20:5n3)	GCST90200349	-0.0129153	0.118459	0.913181	FALSE	FALSE	2
MR-IVW LD	tryptophan	bioa_020	eicosapentaenoate (epa; 20:5n3)	GCST90200349	-0.0129153	0.118459	0.913181	FALSE	FALSE	2
MR-PCA	tryptophan	bioa_020	eicosapentaenoate (epa; 20:5n3)	GCST90200349	-0.0068712	0.109498	0.949964	FALSE	FALSE	2
MR-link 2	2-oxoarginine*	GCST90199903	paraxanthine	GCST90199654	-0.00605734	0.0872607	0.944658	FALSE	FALSE	2
MR-IVW	2-oxoarginine*	GCST90199903	paraxanthine	GCST90199654	-0.158001	0.0931931	0.0899963	FALSE	FALSE	2
MR-IVW LD	2-oxoarginine*	GCST90199903	paraxanthine	GCST90199654	-0.156375	0.0908963	0.0853667	FALSE	FALSE	2
MR-PCA	2-oxoarginine*	GCST90199903	paraxanthine	GCST90199654	-0.00425907	0.065846	0.948427	FALSE	FALSE	2
MR-link 2	s-1-pyrroline-5-carboxylate	GCST90200381	hippurate	M15753	-0.105299	0.0514944	0.0408676	FALSE	FALSE	1
MR-IVW	s-1-pyrroline-5-carboxylate	GCST90200381	hippurate	M15753	-0.0959562	0.0786786	0.222617	FALSE	FALSE	1
MR-IVW LD	s-1-pyrroline-5-carboxylate	GCST90200381	hippurate	M15753	-0.0951964	0.0545053	0.0807147	FALSE	FALSE	1
MR-PCA	s-1-pyrroline-5-carboxylate	GCST90200381	hippurate	M15753	-0.124436	0.0510801	0.0148469	FALSE	FALSE	1
MR-link 2	sulfate*	GCST90199896	1-methylxanthine	GCST90199763	-0.0989694	0.187955	0.5985	FALSE	FALSE	1
MR-IVW	sulfate*	GCST90199896	1-methylxanthine	GCST90199763	-0.213225	0.175305	0.223868	FALSE	FALSE	1
MR-IVW LD	sulfate*	GCST90199896	1-methylxanthine	GCST90199763	-0.213225	0.175305	0.223868	FALSE	FALSE	1
MR-PCA	sulfate*	GCST90199896	1-methylxanthine	GCST90199763	-0.170834	0.107712	0.112734	FALSE	FALSE	1
MR-link 2	citrate	M01564	leucine	M00060	-0.0240941	0.0724332	0.739407	FALSE	FALSE	4
MR-IVW	citrate	M01564	leucine	M00060	0.0275494	0.0724948	0.703931	FALSE	FALSE	4
MR-IVW LD	citrate	M01564	leucine	M00060	0.0273015	0.073082	0.708722	FALSE	FALSE	4
MR-PCA	citrate	M01564	leucine	M00060	0.0152673	0.0599443	0.798962	FALSE	FALSE	4
MR-link 2	paraxanthine	GCST90199654	docosahexaenoate (dha; 22:6n3)	GCST90199651	0.158958	0.177947	0.371702	FALSE	FALSE	1
MR-IVW	paraxanthine	GCST90199654	docosahexaenoate (dha; 22:6n3)	GCST90199651	-0.0440452	0.157849	0.780219	FALSE	FALSE	1
MR-IVW LD	paraxanthine	GCST90199654	docosahexaenoate (dha; 22:6n3)	GCST90199651	-0.0440452	0.157849	0.780219	FALSE	FALSE	1
MR-PCA	paraxanthine	GCST90199654	docosahexaenoate (dha; 22:6n3)	GCST90199651	0.0814579	0.0910452	0.370949	FALSE	FALSE	1
MR-link 2	lactate	met-d-Lactate	oleamide	M32458	-8.62316e-05	0.180287	0.999618	FALSE	FALSE	8
MR-IVW	lactate	met-d-Lactate	oleamide	M32458	-0.209844	0.176379	0.234151	FALSE	FALSE	8
MR-IVW LD	lactate	met-d-Lactate	oleamide	M32458	-0.115612	0.165905	0.485892	FALSE	FALSE	8
MR-PCA	lactate	met-d-Lactate	oleamide	M32458	0.00786735	0.154442	0.959373	FALSE	FALSE	8
MR-link 2	1-methylnicotinamide	GCST90200406	inosine 5'-monophosphate (imp)	GCST90200395	-0.469051	0.209201	0.024954	FALSE	FALSE	1
MR-IVW	1-methylnicotinamide	GCST90200406	inosine 5'-monophosphate (imp)	GCST90200395	-0.00264159	0.224002	0.990591	FALSE	FALSE	1
MR-IVW LD	1-methylnicotinamide	GCST90200406	inosine 5'-monophosphate (imp)	GCST90200395	-0.00264159	0.224002	0.990591	FALSE	FALSE	1
MR-PCA	1-methylnicotinamide	GCST90200406	inosine 5'-monophosphate (imp)	GCST90200395	-0.371384	0.11402	0.00112522	FALSE	FALSE	1
MR-link 2	acetate	met-d-Acetate	arginine	M01638	0.398572	0.179001	0.0259707	FALSE	FALSE	8
MR-IVW	acetate	met-d-Acetate	arginine	M01638	0.435397	0.177814	0.0143409	FALSE	FALSE	8
MR-IVW LD	acetate	met-d-Acetate	arginine	M01638	0.428908	0.179786	0.0170485	FALSE	FALSE	8
MR-PCA	acetate	met-d-Acetate	arginine	M01638	0.405832	0.167495	0.0153952	FALSE	FALSE	8
MR-link 2	citrulline	M02132	citrate	GCST90200304	0.274292	0.127348	0.0312495	FALSE	FALSE	1
MR-IVW	citrulline	M02132	citrate	GCST90200304	0.276963	0.155786	0.075429	FALSE	FALSE	1
MR-IVW LD	citrulline	M02132	citrate	GCST90200304	0.276963	0.155786	0.075429	FALSE	FALSE	1
MR-PCA	citrulline	M02132	citrate	GCST90200304	0.257601	0.121751	0.034362	FALSE	FALSE	1
MR-link 2	sphingosine 1-phosphate	GCST90199657	kynurenine	bioa_027	0.0638553	0.0957477	0.504828	FALSE	FALSE	1
MR-IVW	sphingosine 1-phosphate	GCST90199657	kynurenine	bioa_027	0.0111723	0.0827577	0.892612	FALSE	FALSE	1
MR-IVW LD	sphingosine 1-phosphate	GCST90199657	kynurenine	bioa_027	0.0111723	0.0827577	0.892612	FALSE	FALSE	1
MR-PCA	sphingosine 1-phosphate	GCST90199657	kynurenine	bioa_027	0.034898	0.064582	0.588944	FALSE	FALSE	1
MR-link 2	spermidine	GCST90200423	valine	GCST90200442	0.113509	0.183928	0.537146	FALSE	FALSE	1
MR-IVW	spermidine	GCST90200423	valine	GCST90200442	-0.118614	0.145172	0.413896	FALSE	FALSE	1
MR-IVW LD	spermidine	GCST90200423	valine	GCST90200442	-0.118614	0.145172	0.413896	FALSE	FALSE	1
MR-PCA	spermidine	GCST90200423	valine	GCST90200442	0.0446122	0.0843371	0.596823	FALSE	FALSE	1
MR-link 2	creatinine	met-d-Creatinine	kynurenine	bioa_027	0.258606	0.0379542	9.51718e-12	TRUE	FALSE	52
MR-IVW	creatinine	met-d-Creatinine	kynurenine	bioa_027	0.293075	0.0345561	2.23026e-17	TRUE	FALSE	52
MR-IVW LD	creatinine	met-d-Creatinine	kynurenine	bioa_027	0.291568	0.0345585	3.2579e-17	TRUE	FALSE	52
MR-PCA	creatinine	met-d-Creatinine	kynurenine	bioa_027	0.273343	0.0304178	2.55678e-19	TRUE	FALSE	52
MR-link 2	ornithine	bioa_014	biliverdin	M02137	0.0575205	0.120687	0.63364	FALSE	FALSE	9
MR-IVW	ornithine	bioa_014	biliverdin	M02137	0.0437767	0.111329	0.694157	FALSE	FALSE	9
MR-IVW LD	ornithine	bioa_014	biliverdin	M02137	0.0437767	0.111329	0.694157	FALSE	FALSE	9
MR-PCA	ornithine	bioa_014	biliverdin	M02137	-0.00364151	0.0973728	0.970168	FALSE	FALSE	9
MR-link 2	histidine	bioa_009	biliverdin	M02137	-0.0297667	0.107313	0.781487	FALSE	FALSE	10
MR-IVW	histidine	bioa_009	biliverdin	M02137	-0.027676	0.124702	0.824363	FALSE	FALSE	10
MR-IVW LD	histidine	bioa_009	biliverdin	M02137	-0.0190381	0.120064	0.874011	FALSE	FALSE	10
MR-PCA	histidine	bioa_009	biliverdin	M02137	0.0316424	0.100351	0.752522	FALSE	FALSE	10
MR-link 2	alanine	met-d-Ala	2-aminobutyrate	M32348	0.361704	0.105233	0.000587854	FALSE	FALSE	22
MR-IVW	alanine	met-d-Ala	2-aminobutyrate	M32348	0.514418	0.0979418	1.50222e-07	TRUE	FALSE	22
MR-IVW LD	alanine	met-d-Ala	2-aminobutyrate	M32348	0.307711	0.0900742	0.000635037	FALSE	FALSE	22
MR-PCA	alanine	met-d-Ala	2-aminobutyrate	M32348	0.237844	0.0836908	0.00448397	FALSE	FALSE	22
MR-link 2	dehydroepiandrosterone sulfate (dhea-s)	GCST90199673	alanine	M32339	-0.133904	0.142372	0.346952	FALSE	FALSE	1
MR-IVW	dehydroepiandrosterone sulfate (dhea-s)	GCST90199673	alanine	M32339	-0.133744	0.117319	0.254286	FALSE	FALSE	1
MR-IVW LD	dehydroepiandrosterone sulfate (dhea-s)	GCST90199673	alanine	M32339	-0.133744	0.117319	0.254286	FALSE	FALSE	1
MR-PCA	dehydroepiandrosterone sulfate (dhea-s)	GCST90199673	alanine	M32339	0.0174016	0.125015	0.889295	FALSE	FALSE	1
MR-link 2	mannose	GCST90200435	pyruvate	met-d-Pyruvate	-0.12429	0.0240498	2.36607e-07	TRUE	FALSE	2
MR-IVW	mannose	GCST90200435	pyruvate	met-d-Pyruvate	-0.105149	0.0287192	0.000250978	FALSE	FALSE	2
MR-IVW LD	mannose	GCST90200435	pyruvate	met-d-Pyruvate	-0.125814	0.0206743	1.1612e-09	TRUE	FALSE	2
MR-PCA	mannose	GCST90200435	pyruvate	met-d-Pyruvate	-0.102124	0.0147114	3.87021e-12	TRUE	FALSE	2
MR-link 2	acetone	met-d-Acetone	biliverdin	GCST90200706	0.0168382	0.158996	0.915659	FALSE	FALSE	11
MR-IVW	acetone	met-d-Acetone	biliverdin	GCST90200706	0.0558345	0.138819	0.687528	FALSE	FALSE	11
MR-IVW LD	acetone	met-d-Acetone	biliverdin	GCST90200706	0.0576336	0.141061	0.682853	FALSE	FALSE	11
MR-PCA	acetone	met-d-Acetone	biliverdin	GCST90200706	0.070962	0.104486	0.497039	FALSE	FALSE	11
MR-link 2	dehydroepiandrosterone sulfate (dhea-s)	M32425	serotonin (5ht)	M02342	0.0775813	0.103476	0.453406	FALSE	FALSE	2
MR-IVW	dehydroepiandrosterone sulfate (dhea-s)	M32425	serotonin (5ht)	M02342	0.0644912	0.112425	0.566214	FALSE	FALSE	2
MR-IVW LD	dehydroepiandrosterone sulfate (dhea-s)	M32425	serotonin (5ht)	M02342	0.0644912	0.112425	0.566214	FALSE	FALSE	2
MR-PCA	dehydroepiandrosterone sulfate (dhea-s)	M32425	serotonin (5ht)	M02342	0.000752721	0.092069	0.993477	FALSE	FALSE	2
MR-link 2	phosphoethanolamine	GCST90200281	pantothenate	GCST90200279	-0.0249653	0.106823	0.815212	FALSE	FALSE	2
MR-IVW	phosphoethanolamine	GCST90200281	pantothenate	GCST90200279	0.121621	0.124788	0.329749	FALSE	FALSE	2
MR-IVW LD	phosphoethanolamine	GCST90200281	pantothenate	GCST90200279	0.121621	0.124788	0.329749	FALSE	FALSE	2
MR-PCA	phosphoethanolamine	GCST90200281	pantothenate	GCST90200279	0.012737	0.0659306	0.846812	FALSE	FALSE	2
MR-link 2	valine	M01649	hippurate	M15753	-0.0145343	0.174909	0.933775	FALSE	FALSE	1
MR-IVW	valine	M01649	hippurate	M15753	-0.203971	0.148607	0.169893	FALSE	FALSE	1
MR-IVW LD	valine	M01649	hippurate	M15753	-0.203971	0.148607	0.169893	FALSE	FALSE	1
MR-PCA	valine	M01649	hippurate	M15753	-0.221781	0.153242	0.147825	FALSE	FALSE	1
MR-link 2	tryptophan	bioa_020	1-methylurate	M34395	0.0716207	0.137674	0.60291	FALSE	FALSE	3
MR-IVW	tryptophan	bioa_020	1-methylurate	M34395	0.152167	0.139863	0.276609	FALSE	FALSE	3
MR-IVW LD	tryptophan	bioa_020	1-methylurate	M34395	0.152167	0.139863	0.276609	FALSE	FALSE	3
MR-PCA	tryptophan	bioa_020	1-methylurate	M34395	0.157983	0.131157	0.228384	FALSE	FALSE	3
MR-link 2	sphingosine	GCST90200385	acetone	met-d-Acetone	-0.0355229	0.0428943	0.407585	FALSE	FALSE	1
MR-IVW	sphingosine	GCST90200385	acetone	met-d-Acetone	-0.0352118	0.0385127	0.360564	FALSE	FALSE	1
MR-IVW LD	sphingosine	GCST90200385	acetone	met-d-Acetone	-0.0352118	0.0385127	0.360564	FALSE	FALSE	1
MR-PCA	sphingosine	GCST90200385	acetone	met-d-Acetone	-0.0327937	0.0234131	0.161316	FALSE	FALSE	1
MR-link 2	caffeine	M00569	creatine	M27718	-0.240104	0.114852	0.0365689	FALSE	FALSE	2
MR-IVW	caffeine	M00569	creatine	M27718	-0.140962	0.101323	0.164159	FALSE	FALSE	2
MR-IVW LD	caffeine	M00569	creatine	M27718	-0.140962	0.101323	0.164159	FALSE	FALSE	2
MR-PCA	caffeine	M00569	creatine	M27718	-0.165497	0.0961997	0.0853699	FALSE	FALSE	2
MR-link 2	betaine	GCST90200425	phenylalanine	M00064	0.0336832	0.0443229	0.447284	FALSE	FALSE	4
MR-IVW	betaine	GCST90200425	phenylalanine	M00064	0.00939681	0.0539773	0.861796	FALSE	FALSE	4
MR-IVW LD	betaine	GCST90200425	phenylalanine	M00064	0.00939681	0.0539773	0.861796	FALSE	FALSE	4
MR-PCA	betaine	GCST90200425	phenylalanine	M00064	0.0275893	0.0450821	0.540552	FALSE	FALSE	4
MR-link 2	cortisol	GCST90200378	taurine	GCST90200420	0.0148341	0.176872	0.93316	FALSE	FALSE	1
MR-IVW	cortisol	GCST90200378	taurine	GCST90200420	0.075511	0.153739	0.623311	FALSE	FALSE	1
MR-IVW LD	cortisol	GCST90200378	taurine	GCST90200420	0.075511	0.153739	0.623311	FALSE	FALSE	1
MR-PCA	cortisol	GCST90200378	taurine	GCST90200420	0.0660714	0.0963605	0.492922	FALSE	FALSE	1
MR-link 2	trans-urocanate	GCST90200416	glutamine	GCST90200419	0.0328328	0.0490878	0.503586	FALSE	FALSE	3
MR-IVW	trans-urocanate	GCST90200416	glutamine	GCST90200419	0.0599496	0.0488926	0.220143	FALSE	FALSE	3
MR-IVW LD	trans-urocanate	GCST90200416	glutamine	GCST90200419	0.0599496	0.0488926	0.220143	FALSE	FALSE	3
MR-PCA	trans-urocanate	GCST90200416	glutamine	GCST90200419	0.0345207	0.0384282	0.369016	FALSE	FALSE	3
MR-link 2	mannose	GCST90200435	tryptophan	GCST90200441	-0.0836306	0.0673186	0.214122	FALSE	FALSE	2
MR-IVW	mannose	GCST90200435	tryptophan	GCST90200441	0.00950949	0.0748238	0.898868	FALSE	FALSE	2
MR-IVW LD	mannose	GCST90200435	tryptophan	GCST90200441	0.00835134	0.077183	0.913836	FALSE	FALSE	2
MR-PCA	mannose	GCST90200435	tryptophan	GCST90200441	-0.0322653	0.0546336	0.554805	FALSE	FALSE	2
MR-link 2	acetone	met-d-Acetone	eicosapentaenoate (epa; 20:5n3)	M18467	-0.0697231	0.205412	0.734286	FALSE	FALSE	7
MR-IVW	acetone	met-d-Acetone	eicosapentaenoate (epa; 20:5n3)	M18467	-0.103194	0.167603	0.53809	FALSE	FALSE	7
MR-IVW LD	acetone	met-d-Acetone	eicosapentaenoate (epa; 20:5n3)	M18467	-0.0971263	0.170518	0.568951	FALSE	FALSE	7
MR-PCA	acetone	met-d-Acetone	eicosapentaenoate (epa; 20:5n3)	M18467	-0.14971	0.166172	0.367625	FALSE	FALSE	7
MR-link 2	7-methylxanthine	M34390	cholesterol	M00063	-0.745544	0.456254	0.102248	FALSE	FALSE	1
MR-IVW	7-methylxanthine	M34390	cholesterol	M00063	-0.212173	0.156823	0.176074	FALSE	FALSE	1
MR-IVW LD	7-methylxanthine	M34390	cholesterol	M00063	-0.212173	0.156823	0.176074	FALSE	FALSE	1
MR-PCA	7-methylxanthine	M34390	cholesterol	M00063	-0.118611	0.104898	0.258168	FALSE	FALSE	1
MR-link 2	citrulline	bioa_005	cytosine	GCST90200433	-0.0931554	0.0993822	0.348581	FALSE	FALSE	6
MR-IVW	citrulline	bioa_005	cytosine	GCST90200433	-0.207446	0.0955201	0.0298744	FALSE	FALSE	6
MR-IVW LD	citrulline	bioa_005	cytosine	GCST90200433	-0.206617	0.0961505	0.031643	FALSE	FALSE	6
MR-PCA	citrulline	bioa_005	cytosine	GCST90200433	-0.0871607	0.0825659	0.291128	FALSE	FALSE	6
MR-link 2	ornithine	GCST90200404	1-(1-enyl-stearoyl)-2-arachidonoyl-gpe (p-18:0/20:4)*	GCST90200058	-0.100123	0.15697	0.523572	FALSE	FALSE	1
MR-IVW	ornithine	GCST90200404	1-(1-enyl-stearoyl)-2-arachidonoyl-gpe (p-18:0/20:4)*	GCST90200058	-0.0406139	0.104647	0.69794	FALSE	FALSE	2
MR-IVW LD	ornithine	GCST90200404	1-(1-enyl-stearoyl)-2-arachidonoyl-gpe (p-18:0/20:4)*	GCST90200058	-0.0406139	0.104647	0.69794	FALSE	FALSE	2
MR-PCA	ornithine	GCST90200404	1-(1-enyl-stearoyl)-2-arachidonoyl-gpe (p-18:0/20:4)*	GCST90200058	-0.0704612	0.0718618	0.326835	FALSE	FALSE	2
MR-link 2	ornithine	bioa_014	isoursodeoxycholate	GCST90199892	-0.0704583	0.115859	0.543094	FALSE	FALSE	7
MR-IVW	ornithine	bioa_014	isoursodeoxycholate	GCST90199892	-0.0557583	0.111511	0.617058	FALSE	FALSE	7
MR-IVW LD	ornithine	bioa_014	isoursodeoxycholate	GCST90199892	-0.0557583	0.111511	0.617058	FALSE	FALSE	7
MR-PCA	ornithine	bioa_014	isoursodeoxycholate	GCST90199892	-0.0971417	0.0977443	0.320303	FALSE	FALSE	7
MR-link 2	mannose	GCST90200435	guanidinoacetate	GCST90200384	0.128187	0.0738408	0.0825644	FALSE	FALSE	2
MR-IVW	mannose	GCST90200435	guanidinoacetate	GCST90200384	-0.0484915	0.123591	0.694797	FALSE	FALSE	2
MR-IVW LD	mannose	GCST90200435	guanidinoacetate	GCST90200384	0.0318902	0.0771586	0.679381	FALSE	FALSE	2
MR-PCA	mannose	GCST90200435	guanidinoacetate	GCST90200384	0.0603903	0.0546211	0.26889	FALSE	FALSE	2
MR-link 2	histidine	bioa_009	isoursodeoxycholate	GCST90199892	0.0242071	0.100165	0.809034	FALSE	FALSE	8
MR-IVW	histidine	bioa_009	isoursodeoxycholate	GCST90199892	-0.0697634	0.117849	0.553869	FALSE	FALSE	8
MR-IVW LD	histidine	bioa_009	isoursodeoxycholate	GCST90199892	-0.0664925	0.11924	0.577093	FALSE	FALSE	8
MR-PCA	histidine	bioa_009	isoursodeoxycholate	GCST90199892	-0.00885771	0.0948769	0.925618	FALSE	FALSE	8
MR-link 2	flavin adenine dinucleotide (fad)	GCST90200376	sphinganine-1-phosphate	GCST90199845	0.0791689	0.0419967	0.0594137	FALSE	FALSE	1
MR-IVW	flavin adenine dinucleotide (fad)	GCST90200376	sphinganine-1-phosphate	GCST90199845	-0.00280651	0.077377	0.971067	FALSE	FALSE	1
MR-IVW LD	flavin adenine dinucleotide (fad)	GCST90200376	sphinganine-1-phosphate	GCST90199845	-0.000232672	0.0434024	0.995723	FALSE	FALSE	1
MR-PCA	flavin adenine dinucleotide (fad)	GCST90200376	sphinganine-1-phosphate	GCST90199845	0.0236125	0.0431663	0.584371	FALSE	FALSE	1
MR-link 2	mannose	GCST90200435	citrulline	GCST90200403	0.0969664	0.0758749	0.201257	FALSE	FALSE	2
MR-IVW	mannose	GCST90200435	citrulline	GCST90200403	-0.0558883	0.125664	0.656506	FALSE	FALSE	2
MR-IVW LD	mannose	GCST90200435	citrulline	GCST90200403	0.0473819	0.0775367	0.54114	FALSE	FALSE	2
MR-PCA	mannose	GCST90200435	citrulline	GCST90200403	0.0885928	0.0548894	0.106522	FALSE	FALSE	2
MR-link 2	serine	bioa_018	oleamide	M32458	0.0841252	0.057413	0.142849	FALSE	FALSE	8
MR-IVW	serine	bioa_018	oleamide	M32458	0.114378	0.0585699	0.0508377	FALSE	FALSE	8
MR-IVW LD	serine	bioa_018	oleamide	M32458	0.117093	0.0593531	0.0485167	FALSE	FALSE	8
MR-PCA	serine	bioa_018	oleamide	M32458	0.166357	0.0586008	0.00452809	FALSE	FALSE	8
MR-link 2	tyrosine	M01299	creatinine	GCST90200366	-0.169526	0.0909158	0.0622311	FALSE	FALSE	3
MR-IVW	tyrosine	M01299	creatinine	GCST90200366	-0.103255	0.0914737	0.258984	FALSE	FALSE	3
MR-IVW LD	tyrosine	M01299	creatinine	GCST90200366	-0.103255	0.0914737	0.258984	FALSE	FALSE	3
MR-PCA	tyrosine	M01299	creatinine	GCST90200366	-0.0662883	0.0732984	0.365804	FALSE	FALSE	3
MR-link 2	histidine	bioa_009	ornithine	GCST90200404	0.0383692	0.100608	0.702927	FALSE	FALSE	8
MR-IVW	histidine	bioa_009	ornithine	GCST90200404	0.101317	0.117684	0.389281	FALSE	FALSE	8
MR-IVW LD	histidine	bioa_009	ornithine	GCST90200404	0.117641	0.119073	0.323163	FALSE	FALSE	8
MR-PCA	histidine	bioa_009	ornithine	GCST90200404	0.0588648	0.0947484	0.534419	FALSE	FALSE	8
MR-link 2	betaine	GCST90200425	methionine	bioa_013	0.0543577	0.0232596	0.0194389	FALSE	FALSE	4
MR-IVW	betaine	GCST90200425	methionine	bioa_013	0.0538596	0.0263055	0.0406119	FALSE	FALSE	4
MR-IVW LD	betaine	GCST90200425	methionine	bioa_013	0.0538596	0.0263055	0.0406119	FALSE	FALSE	4
MR-PCA	betaine	GCST90200425	methionine	bioa_013	0.0472842	0.021952	0.0312418	FALSE	FALSE	4
MR-link 2	sphingosine 1-phosphate	GCST90199657	alpha-tocopherol	GCST90200302	0.126289	0.225931	0.576179	FALSE	FALSE	1
MR-IVW	sphingosine 1-phosphate	GCST90199657	alpha-tocopherol	GCST90200302	0.218781	0.128491	0.0886254	FALSE	FALSE	1
MR-IVW LD	sphingosine 1-phosphate	GCST90199657	alpha-tocopherol	GCST90200302	0.218049	0.122329	0.0746703	FALSE	FALSE	1
MR-PCA	sphingosine 1-phosphate	GCST90199657	alpha-tocopherol	GCST90200302	0.0782809	0.0844416	0.353905	FALSE	FALSE	1
MR-link 2	3-(4-hydroxyphenyl)lactate	M32197	cysteinylglycine	GCST90200364	-0.304184	0.167485	0.0693416	FALSE	FALSE	1
MR-IVW	3-(4-hydroxyphenyl)lactate	M32197	cysteinylglycine	GCST90200364	-0.289581	0.136255	0.0335621	FALSE	FALSE	1
MR-IVW LD	3-(4-hydroxyphenyl)lactate	M32197	cysteinylglycine	GCST90200364	-0.289581	0.136255	0.0335621	FALSE	FALSE	1
MR-PCA	3-(4-hydroxyphenyl)lactate	M32197	cysteinylglycine	GCST90200364	-0.276957	0.136494	0.0424493	FALSE	FALSE	1
MR-link 2	betaine	GCST90200425	3-methyl-2-oxovalerate	GCST90199631	-0.0968383	0.0377985	0.0104083	FALSE	FALSE	6
MR-IVW	betaine	GCST90200425	3-methyl-2-oxovalerate	GCST90199631	-0.0632321	0.0413657	0.126361	FALSE	FALSE	6
MR-IVW LD	betaine	GCST90200425	3-methyl-2-oxovalerate	GCST90199631	-0.0636346	0.0391035	0.103665	FALSE	FALSE	6
MR-PCA	betaine	GCST90200425	3-methyl-2-oxovalerate	GCST90199631	-0.0613874	0.0329822	0.0627122	FALSE	FALSE	6
MR-link 2	cystathionine	GCST90200383	creatinine	GCST90200366	0.0366046	0.124193	0.768192	FALSE	FALSE	2
MR-IVW	cystathionine	GCST90200383	creatinine	GCST90200366	-0.112435	0.0733147	0.125129	FALSE	FALSE	2
MR-IVW LD	cystathionine	GCST90200383	creatinine	GCST90200366	-0.112435	0.0733147	0.125129	FALSE	FALSE	2
MR-PCA	cystathionine	GCST90200383	creatinine	GCST90200366	-0.0410126	0.0663982	0.536789	FALSE	FALSE	2
MR-link 2	glycine	met-d-Gly	creatine	GCST90200323	0.378038	0.0261455	2.19988e-47	TRUE	FALSE	36
MR-IVW	glycine	met-d-Gly	creatine	GCST90200323	0.38477	0.027079	8.04141e-46	TRUE	FALSE	36
MR-IVW LD	glycine	met-d-Gly	creatine	GCST90200323	0.380272	0.0271364	1.29107e-44	TRUE	FALSE	36
MR-PCA	glycine	met-d-Gly	creatine	GCST90200323	0.358872	0.0277472	2.90788e-38	TRUE	FALSE	36
MR-link 2	cystine	M31454	1,7-dimethylurate	M34400	-0.00261591	0.0789437	0.973566	FALSE	FALSE	1
MR-IVW	cystine	M31454	1,7-dimethylurate	M34400	-0.0812455	0.0872637	0.351836	FALSE	FALSE	1
MR-IVW LD	cystine	M31454	1,7-dimethylurate	M34400	-0.0812455	0.0872637	0.351836	FALSE	FALSE	1
MR-PCA	cystine	M31454	1,7-dimethylurate	M34400	-0.0285834	0.0717189	0.690227	FALSE	FALSE	1
MR-link 2	n-acetylornithine	M15630	methionine sulfoxide	GCST90199625	-0.0109961	0.0210644	0.601655	FALSE	FALSE	1
MR-IVW	n-acetylornithine	M15630	methionine sulfoxide	GCST90199625	-0.00100798	0.0240174	0.966524	FALSE	FALSE	1
MR-IVW LD	n-acetylornithine	M15630	methionine sulfoxide	GCST90199625	-0.00100798	0.0240174	0.966524	FALSE	FALSE	1
MR-PCA	n-acetylornithine	M15630	methionine sulfoxide	GCST90199625	0.00283113	0.0232564	0.903108	FALSE	FALSE	1
MR-link 2	dihydroorotate	GCST90200444	allantoin	GCST90200286	0.114905	0.0432594	0.00790327	FALSE	FALSE	5
MR-IVW	dihydroorotate	GCST90200444	allantoin	GCST90200286	0.0298389	0.037765	0.429457	FALSE	FALSE	5
MR-IVW LD	dihydroorotate	GCST90200444	allantoin	GCST90200286	0.033362	0.0401662	0.4062	FALSE	FALSE	5
MR-PCA	dihydroorotate	GCST90200444	allantoin	GCST90200286	0.0706168	0.0346971	0.0418272	FALSE	FALSE	5
MR-link 2	5-oxoproline	GCST90200280	cholesterol	M00063	0.0195528	0.038494	0.611492	FALSE	FALSE	2
MR-IVW	5-oxoproline	GCST90200280	cholesterol	M00063	0.0272399	0.0384454	0.478613	FALSE	FALSE	2
MR-IVW LD	5-oxoproline	GCST90200280	cholesterol	M00063	0.0272399	0.0384454	0.478613	FALSE	FALSE	2
MR-PCA	5-oxoproline	GCST90200280	cholesterol	M00063	0.0229868	0.038032	0.545574	FALSE	FALSE	2
MR-link 2	n-acetyl-aspartyl-glutamate (naag)	GCST90200684	methionine	GCST90200391	0.0221115	0.0100786	0.0282428	FALSE	FALSE	2
MR-IVW	n-acetyl-aspartyl-glutamate (naag)	GCST90200684	methionine	GCST90200391	0.0243035	0.0177245	0.170317	FALSE	FALSE	2
MR-IVW LD	n-acetyl-aspartyl-glutamate (naag)	GCST90200684	methionine	GCST90200391	0.0239925	0.0173158	0.165874	FALSE	FALSE	2
MR-PCA	n-acetyl-aspartyl-glutamate (naag)	GCST90200684	methionine	GCST90200391	0.0233065	0.0183564	0.204205	FALSE	FALSE	2
MR-link 2	alpha-tocopherol	GCST90200302	caffeine	GCST90200436	0.126477	0.314126	0.687219	FALSE	FALSE	1
MR-IVW	alpha-tocopherol	GCST90200302	caffeine	GCST90200436	0.0223175	0.17713	0.899736	FALSE	FALSE	1
MR-IVW LD	alpha-tocopherol	GCST90200302	caffeine	GCST90200436	0.0223175	0.17713	0.899736	FALSE	FALSE	1
MR-PCA	alpha-tocopherol	GCST90200302	caffeine	GCST90200436	0.128599	0.131075	0.326539	FALSE	FALSE	1
MR-link 2	eicosapentaenoate (epa; 20:5n3)	M18467	pyruvate	met-d-Pyruvate	-0.0475305	0.025737	0.0647794	FALSE	FALSE	1
MR-IVW	eicosapentaenoate (epa; 20:5n3)	M18467	pyruvate	met-d-Pyruvate	-0.0330274	0.0264992	0.212635	FALSE	FALSE	1
MR-IVW LD	eicosapentaenoate (epa; 20:5n3)	M18467	pyruvate	met-d-Pyruvate	-0.0330274	0.0264992	0.212635	FALSE	FALSE	1
MR-PCA	eicosapentaenoate (epa; 20:5n3)	M18467	pyruvate	met-d-Pyruvate	-0.0552483	0.0248286	0.0260688	FALSE	FALSE	1
MR-link 2	creatine	M27718	taurine	bioa_034	-0.0641986	0.0636748	0.313346	FALSE	FALSE	1
MR-IVW	creatine	M27718	taurine	bioa_034	-0.111949	0.0664779	0.0921817	FALSE	FALSE	1
MR-IVW LD	creatine	M27718	taurine	bioa_034	-0.111949	0.0664779	0.0921817	FALSE	FALSE	1
MR-PCA	creatine	M27718	taurine	bioa_034	-0.0911095	0.0711648	0.200453	FALSE	FALSE	1
MR-link 2	docosapentaenoate (n6 dpa; 22:5n6)	GCST90199796	citrulline	M02132	-0.148067	0.122759	0.227754	FALSE	FALSE	1
MR-IVW	docosapentaenoate (n6 dpa; 22:5n6)	GCST90199796	citrulline	M02132	-0.03914	0.145377	0.787752	FALSE	FALSE	1
MR-IVW LD	docosapentaenoate (n6 dpa; 22:5n6)	GCST90199796	citrulline	M02132	-0.03914	0.145377	0.787752	FALSE	FALSE	1
MR-PCA	docosapentaenoate (n6 dpa; 22:5n6)	GCST90199796	citrulline	M02132	-0.111874	0.101519	0.270462	FALSE	FALSE	1
MR-link 2	ornithine	bioa_014	3-hydroxybutyrate (bhba)	M00542	-0.0114365	0.111119	0.918026	FALSE	FALSE	9
MR-IVW	ornithine	bioa_014	3-hydroxybutyrate (bhba)	M00542	0.133884	0.102533	0.191633	FALSE	FALSE	9
MR-IVW LD	ornithine	bioa_014	3-hydroxybutyrate (bhba)	M00542	0.133884	0.102533	0.191633	FALSE	FALSE	9
MR-PCA	ornithine	bioa_014	3-hydroxybutyrate (bhba)	M00542	-0.0279884	0.0896854	0.754985	FALSE	FALSE	9
MR-link 2	threonine	bioa_019	biliverdin	M02137	0.0673705	0.0891772	0.449968	FALSE	FALSE	8
MR-IVW	threonine	bioa_019	biliverdin	M02137	0.111864	0.0850707	0.188526	FALSE	FALSE	8
MR-IVW LD	threonine	bioa_019	biliverdin	M02137	0.11154	0.0855841	0.19248	FALSE	FALSE	8
MR-PCA	threonine	bioa_019	biliverdin	M02137	0.0701829	0.0799518	0.380044	FALSE	FALSE	8
MR-link 2	histidine	bioa_009	3-hydroxybutyrate (bhba)	M00542	0.291775	0.0997322	0.00343808	FALSE	FALSE	10
MR-IVW	histidine	bioa_009	3-hydroxybutyrate (bhba)	M00542	0.299826	0.109571	0.00621237	FALSE	FALSE	10
MR-IVW LD	histidine	bioa_009	3-hydroxybutyrate (bhba)	M00542	0.304581	0.110568	0.00587487	FALSE	FALSE	10
MR-PCA	histidine	bioa_009	3-hydroxybutyrate (bhba)	M00542	0.294467	0.0924182	0.00144134	FALSE	FALSE	10
MR-link 2	alanine	met-d-Ala	spermidine	GCST90200423	-0.258343	0.0917122	0.00484923	FALSE	FALSE	29
MR-IVW	alanine	met-d-Ala	spermidine	GCST90200423	-0.116289	0.0853079	0.172831	FALSE	FALSE	29
MR-IVW LD	alanine	met-d-Ala	spermidine	GCST90200423	-0.0954589	0.0835754	0.253376	FALSE	FALSE	29
MR-PCA	alanine	met-d-Ala	spermidine	GCST90200423	-0.163857	0.0660005	0.0130405	FALSE	FALSE	29
MR-link 2	n-acetylglucosaminylasparagine	GCST90200316	tryptophan	M00054	0.0411986	0.0379124	0.277178	FALSE	FALSE	2
MR-IVW	n-acetylglucosaminylasparagine	GCST90200316	tryptophan	M00054	0.0421001	0.0424607	0.321438	FALSE	FALSE	2
MR-IVW LD	n-acetylglucosaminylasparagine	GCST90200316	tryptophan	M00054	0.0417063	0.0417412	0.317716	FALSE	FALSE	2
MR-PCA	n-acetylglucosaminylasparagine	GCST90200316	tryptophan	M00054	0.048345	0.0392204	0.217707	FALSE	FALSE	2
MR-link 2	glycine	met-d-Gly	3,7-dimethylurate	GCST90199755	0.00214482	0.0258733	0.933934	FALSE	FALSE	36
MR-IVW	glycine	met-d-Gly	3,7-dimethylurate	GCST90199755	0.00917389	0.0267971	0.73209	FALSE	FALSE	36
MR-IVW LD	glycine	met-d-Gly	3,7-dimethylurate	GCST90199755	-0.00522246	0.0299877	0.861745	FALSE	FALSE	36
MR-PCA	glycine	met-d-Gly	3,7-dimethylurate	GCST90199755	0.00736124	0.0306031	0.809913	FALSE	FALSE	36
MR-link 2	3-methyl-2-oxobutyrate	GCST90199677	alpha-tocopherol	M01561	-0.00465596	0.11283	0.967085	FALSE	FALSE	1
MR-IVW	3-methyl-2-oxobutyrate	GCST90199677	alpha-tocopherol	M01561	-0.00445993	0.133798	0.973409	FALSE	FALSE	1
MR-IVW LD	3-methyl-2-oxobutyrate	GCST90199677	alpha-tocopherol	M01561	-0.00445993	0.133798	0.973409	FALSE	FALSE	1
MR-PCA	3-methyl-2-oxobutyrate	GCST90199677	alpha-tocopherol	M01561	0.0917551	0.120729	0.447251	FALSE	FALSE	1
MR-link 2	citrulline	GCST90200403	ornithine	GCST90200404	0.53272	0.105786	4.75772e-07	TRUE	TRUE	2
MR-IVW	citrulline	GCST90200403	ornithine	GCST90200404	0.153275	0.089775	0.0877614	FALSE	TRUE	2
MR-IVW LD	citrulline	GCST90200403	ornithine	GCST90200404	0.155412	0.0916049	0.0897816	FALSE	TRUE	2
MR-PCA	citrulline	GCST90200403	ornithine	GCST90200404	0.222824	0.0663897	0.000789896	FALSE	TRUE	2
MR-link 2	gluconate	GCST90200373	methionine sulfoxide	GCST90199625	0.138684	0.0858244	0.106115	FALSE	FALSE	1
MR-IVW	gluconate	GCST90200373	methionine sulfoxide	GCST90199625	-0.00317993	0.0579018	0.956203	FALSE	FALSE	1
MR-IVW LD	gluconate	GCST90200373	methionine sulfoxide	GCST90199625	-0.000669365	0.0592563	0.990987	FALSE	FALSE	1
MR-PCA	gluconate	GCST90200373	methionine sulfoxide	GCST90199625	0.0112697	0.0546538	0.836633	FALSE	FALSE	1
MR-link 2	valine	bioa_022	alpha-aminoadipic acid	bioa_025	0.0786484	0.0727364	0.279573	FALSE	FALSE	10
MR-IVW	valine	bioa_022	alpha-aminoadipic acid	bioa_025	0.0658622	0.0803456	0.412367	FALSE	FALSE	10
MR-IVW LD	valine	bioa_022	alpha-aminoadipic acid	bioa_025	0.0739209	0.0779094	0.34272	FALSE	FALSE	10
MR-PCA	valine	bioa_022	alpha-aminoadipic acid	bioa_025	0.097476	0.0695017	0.160767	FALSE	FALSE	10
MR-link 2	inositol 1-phosphate (i1p)	M01481	3-methyl-2-oxobutyrate	M21047	0.0252709	0.0582674	0.664503	FALSE	FALSE	9
MR-IVW	inositol 1-phosphate (i1p)	M01481	3-methyl-2-oxobutyrate	M21047	-0.0073944	0.0288488	0.797707	FALSE	FALSE	9
MR-IVW LD	inositol 1-phosphate (i1p)	M01481	3-methyl-2-oxobutyrate	M21047	-0.0073944	0.0288488	0.797707	FALSE	FALSE	9
MR-PCA	inositol 1-phosphate (i1p)	M01481	3-methyl-2-oxobutyrate	M21047	-0.0205309	0.0235494	0.383307	FALSE	FALSE	9
MR-link 2	creatine	M27718	tyrosine	bioa_021	-0.0934275	0.034443	0.00667724	FALSE	FALSE	1
MR-IVW	creatine	M27718	tyrosine	bioa_021	-0.137605	0.0346874	7.2783e-05	FALSE	FALSE	1
MR-IVW LD	creatine	M27718	tyrosine	bioa_021	-0.137605	0.0346874	7.2783e-05	FALSE	FALSE	1
MR-PCA	creatine	M27718	tyrosine	bioa_021	-0.14455	0.0367823	8.49873e-05	FALSE	FALSE	1
MR-link 2	3-(4-hydroxyphenyl)lactate	M32197	valine	met-d-Val	-0.0863784	0.0427641	0.043396	FALSE	FALSE	1
MR-IVW	3-(4-hydroxyphenyl)lactate	M32197	valine	met-d-Val	-0.071852	0.0364168	0.0484902	FALSE	FALSE	1
MR-IVW LD	3-(4-hydroxyphenyl)lactate	M32197	valine	met-d-Val	-0.071852	0.0364168	0.0484902	FALSE	FALSE	1
MR-PCA	3-(4-hydroxyphenyl)lactate	M32197	valine	met-d-Val	-0.0789671	0.0341315	0.020689	FALSE	FALSE	1
MR-link 2	5-acetylamino-6-formylamino-3-methyluracil	GCST90200680	alpha-ketoglutaramate*	GCST90199885	-0.00552628	0.0239359	0.817409	FALSE	FALSE	1
MR-IVW	5-acetylamino-6-formylamino-3-methyluracil	GCST90200680	alpha-ketoglutaramate*	GCST90199885	-0.0452627	0.0240238	0.0595542	FALSE	FALSE	1
MR-IVW LD	5-acetylamino-6-formylamino-3-methyluracil	GCST90200680	alpha-ketoglutaramate*	GCST90199885	-0.0406501	0.0253649	0.10902	FALSE	FALSE	1
MR-PCA	5-acetylamino-6-formylamino-3-methyluracil	GCST90200680	alpha-ketoglutaramate*	GCST90199885	-0.032478	0.0244967	0.184903	FALSE	FALSE	1
MR-link 2	eicosapentaenoate (epa; 20:5n3)	M18467	guanidinoacetate	GCST90200384	0.135001	0.100069	0.177312	FALSE	FALSE	1
MR-IVW	eicosapentaenoate (epa; 20:5n3)	M18467	guanidinoacetate	GCST90200384	0.163734	0.0988839	0.0977584	FALSE	FALSE	1
MR-IVW LD	eicosapentaenoate (epa; 20:5n3)	M18467	guanidinoacetate	GCST90200384	0.163734	0.0988839	0.0977584	FALSE	FALSE	1
MR-PCA	eicosapentaenoate (epa; 20:5n3)	M18467	guanidinoacetate	GCST90200384	0.175079	0.0927189	0.0589892	FALSE	FALSE	1
MR-link 2	tryptophan	M00054	alanine	M32339	0.254616	0.0699851	0.000274618	FALSE	FALSE	10
MR-IVW	tryptophan	M00054	alanine	M32339	-0.00380335	0.0526322	0.942393	FALSE	FALSE	10
MR-IVW LD	tryptophan	M00054	alanine	M32339	-0.00380335	0.0526322	0.942393	FALSE	FALSE	10
MR-PCA	tryptophan	M00054	alanine	M32339	0.0970242	0.0429479	0.0238761	FALSE	FALSE	10
MR-link 2	urate	M01604	creatinine	met-d-Creatinine	0.030128	0.0168239	0.0733266	FALSE	FALSE	1
MR-IVW	urate	M01604	creatinine	met-d-Creatinine	0.0327448	0.0129962	0.0117498	FALSE	FALSE	1
MR-IVW LD	urate	M01604	creatinine	met-d-Creatinine	0.0327448	0.0129962	0.0117498	FALSE	FALSE	1
MR-PCA	urate	M01604	creatinine	met-d-Creatinine	0.0364492	0.0126436	0.00394123	FALSE	FALSE	1
MR-link 2	s-1-pyrroline-5-carboxylate	GCST90200381	arginine	M01638	0.0077762	0.0512554	0.879412	FALSE	FALSE	1
MR-IVW	s-1-pyrroline-5-carboxylate	GCST90200381	arginine	M01638	-0.0462266	0.0559367	0.408572	FALSE	FALSE	1
MR-IVW LD	s-1-pyrroline-5-carboxylate	GCST90200381	arginine	M01638	-0.0462487	0.0554799	0.4045	FALSE	FALSE	1
MR-PCA	s-1-pyrroline-5-carboxylate	GCST90200381	arginine	M01638	-0.00769375	0.0519891	0.882352	FALSE	FALSE	1
MR-link 2	adenosine	M00555	5-oxoproline	GCST90200280	-0.00361838	0.132533	0.978219	FALSE	FALSE	2
MR-IVW	adenosine	M00555	5-oxoproline	GCST90200280	-0.135716	0.11806	0.250327	FALSE	FALSE	2
MR-IVW LD	adenosine	M00555	5-oxoproline	GCST90200280	-0.135716	0.11806	0.250327	FALSE	FALSE	2
MR-PCA	adenosine	M00555	5-oxoproline	GCST90200280	3.84663e-05	0.112784	0.999728	FALSE	FALSE	2
MR-link 2	5-methylthioadenosine (mta)	GCST90200359	alanine	M32339	0.113808	0.351181	0.745884	FALSE	FALSE	1
MR-IVW	5-methylthioadenosine (mta)	GCST90200359	alanine	M32339	0.279638	0.16237	0.0850293	FALSE	FALSE	1
MR-IVW LD	5-methylthioadenosine (mta)	GCST90200359	alanine	M32339	0.279638	0.16237	0.0850293	FALSE	FALSE	1
MR-PCA	5-methylthioadenosine (mta)	GCST90200359	alanine	M32339	0.151641	0.15959	0.342016	FALSE	FALSE	1
MR-link 2	alanine	met-d-Ala	choline	GCST90200327	0.148072	0.0839785	0.0778648	FALSE	FALSE	29
MR-IVW	alanine	met-d-Ala	choline	GCST90200327	0.185507	0.0779202	0.0172783	FALSE	FALSE	29
MR-IVW LD	alanine	met-d-Ala	choline	GCST90200327	0.185872	0.0788155	0.018358	FALSE	FALSE	29
MR-PCA	alanine	met-d-Ala	choline	GCST90200327	0.124334	0.0622423	0.0457618	FALSE	FALSE	29
MR-link 2	dimethylglycine	GCST90200424	creatine	M27718	-0.0193528	0.0424627	0.648562	FALSE	FALSE	3
MR-IVW	dimethylglycine	GCST90200424	creatine	M27718	0.00337744	0.046046	0.941528	FALSE	FALSE	3
MR-IVW LD	dimethylglycine	GCST90200424	creatine	M27718	0.00337744	0.046046	0.941528	FALSE	FALSE	3
MR-PCA	dimethylglycine	GCST90200424	creatine	M27718	-0.0286026	0.0434691	0.510538	FALSE	FALSE	3
MR-link 2	glutamine	GCST90200419	aspartate	M15996	-0.0500054	0.0739642	0.498993	FALSE	FALSE	1
MR-IVW	glutamine	GCST90200419	aspartate	M15996	-0.0286305	0.072258	0.691938	FALSE	FALSE	1
MR-IVW LD	glutamine	GCST90200419	aspartate	M15996	-0.0286305	0.072258	0.691938	FALSE	FALSE	1
MR-PCA	glutamine	GCST90200419	aspartate	M15996	-0.0133237	0.0719117	0.85301	FALSE	FALSE	1
MR-link 2	docosahexaenoate (dha; 22:6n3)	GCST90199651	kynurenine	bioa_027	-0.149224	0.115921	0.197993	FALSE	FALSE	1
MR-IVW	docosahexaenoate (dha; 22:6n3)	GCST90199651	kynurenine	bioa_027	-0.116779	0.0940248	0.214237	FALSE	FALSE	1
MR-IVW LD	docosahexaenoate (dha; 22:6n3)	GCST90199651	kynurenine	bioa_027	-0.116779	0.0940248	0.214237	FALSE	FALSE	1
MR-PCA	docosahexaenoate (dha; 22:6n3)	GCST90199651	kynurenine	bioa_027	-0.0287727	0.0687071	0.675382	FALSE	FALSE	1
MR-link 2	glutamine	bioa_006	urea	M01670	-0.0541993	0.0750471	0.470169	FALSE	FALSE	15
MR-IVW	glutamine	bioa_006	urea	M01670	-0.0465651	0.0714393	0.514522	FALSE	FALSE	15
MR-IVW LD	glutamine	bioa_006	urea	M01670	-0.0465651	0.0714393	0.514522	FALSE	FALSE	15
MR-PCA	glutamine	bioa_006	urea	M01670	-0.0322894	0.0676444	0.63312	FALSE	FALSE	15
MR-link 2	aspartate	bioa_004	cortisone	M01769	-0.0269408	0.0936683	0.773638	FALSE	FALSE	3
MR-IVW	aspartate	bioa_004	cortisone	M01769	-0.027904	0.0935964	0.765603	FALSE	FALSE	3
MR-IVW LD	aspartate	bioa_004	cortisone	M01769	-0.027904	0.0935964	0.765603	FALSE	FALSE	3
MR-PCA	aspartate	bioa_004	cortisone	M01769	-0.00802884	0.0866826	0.926203	FALSE	FALSE	3
MR-link 2	pantothenate	GCST90200279	urate	GCST90200307	0.347837	0.238387	0.144529	FALSE	FALSE	1
MR-IVW	pantothenate	GCST90200279	urate	GCST90200307	0.193323	0.170376	0.256509	FALSE	FALSE	1
MR-IVW LD	pantothenate	GCST90200279	urate	GCST90200307	0.193323	0.170376	0.256509	FALSE	FALSE	1
MR-PCA	pantothenate	GCST90200279	urate	GCST90200307	0.0268823	0.106061	0.799912	FALSE	FALSE	1
MR-link 2	gluconate	GCST90200373	glycerophosphoethanolamine	GCST90199808	-0.0602825	0.0853619	0.480065	FALSE	FALSE	1
MR-IVW	gluconate	GCST90200373	glycerophosphoethanolamine	GCST90199808	-0.0705741	0.0579408	0.223209	FALSE	FALSE	1
MR-IVW LD	gluconate	GCST90200373	glycerophosphoethanolamine	GCST90199808	-0.0690085	0.0592962	0.244507	FALSE	FALSE	1
MR-PCA	gluconate	GCST90200373	glycerophosphoethanolamine	GCST90199808	-0.0590909	0.0546909	0.27994	FALSE	FALSE	1
MR-link 2	1-methylxanthine	M34389	arginine	bioa_002	-0.0135719	0.0277805	0.625167	FALSE	FALSE	1
MR-IVW	1-methylxanthine	M34389	arginine	bioa_002	-0.013717	0.0276552	0.619894	FALSE	FALSE	1
MR-IVW LD	1-methylxanthine	M34389	arginine	bioa_002	-0.013717	0.0276552	0.619894	FALSE	FALSE	1
MR-PCA	1-methylxanthine	M34389	arginine	bioa_002	-0.0122747	0.0266202	0.644724	FALSE	FALSE	1
MR-link 2	biliverdin	GCST90200706	lactate	met-d-Lactate	-0.0097174	0.00680654	0.153391	FALSE	FALSE	2
MR-IVW	biliverdin	GCST90200706	lactate	met-d-Lactate	-0.00803937	0.00945981	0.395411	FALSE	FALSE	2
MR-IVW LD	biliverdin	GCST90200706	lactate	met-d-Lactate	-0.0122333	0.00693852	0.077883	FALSE	FALSE	2
MR-PCA	biliverdin	GCST90200706	lactate	met-d-Lactate	-0.0132742	0.00694674	0.0560232	FALSE	FALSE	2
MR-link 2	pyruvate	met-d-Pyruvate	tyrosine	GCST90200427	0.00548221	0.0792853	0.944874	FALSE	FALSE	20
MR-IVW	pyruvate	met-d-Pyruvate	tyrosine	GCST90200427	-0.0326542	0.080734	0.68587	FALSE	FALSE	20
MR-IVW LD	pyruvate	met-d-Pyruvate	tyrosine	GCST90200427	-0.0349875	0.0766158	0.647914	FALSE	FALSE	20
MR-PCA	pyruvate	met-d-Pyruvate	tyrosine	GCST90200427	-0.07243	0.0649315	0.264643	FALSE	FALSE	20
MR-link 2	n-acetyl-aspartyl-glutamate (naag)	GCST90200684	trans-urocanate	GCST90200416	0.0380821	0.00987122	0.000114368	FALSE	FALSE	2
MR-IVW	n-acetyl-aspartyl-glutamate (naag)	GCST90200684	trans-urocanate	GCST90200416	0.0378427	0.016171	0.0192759	FALSE	FALSE	2
MR-IVW LD	n-acetyl-aspartyl-glutamate (naag)	GCST90200684	trans-urocanate	GCST90200416	0.0384224	0.0173411	0.0267126	FALSE	FALSE	2
MR-PCA	n-acetyl-aspartyl-glutamate (naag)	GCST90200684	trans-urocanate	GCST90200416	0.011158	0.0183839	0.543888	FALSE	FALSE	2
MR-link 2	sphingosine 1-phosphate	GCST90199657	caffeine	M00569	0.178812	0.200248	0.371884	FALSE	FALSE	1
MR-IVW	sphingosine 1-phosphate	GCST90199657	caffeine	M00569	0.135672	0.170559	0.426349	FALSE	FALSE	1
MR-IVW LD	sphingosine 1-phosphate	GCST90199657	caffeine	M00569	0.135672	0.170559	0.426349	FALSE	FALSE	1
MR-PCA	sphingosine 1-phosphate	GCST90199657	caffeine	M00569	0.175906	0.133099	0.186297	FALSE	FALSE	1
MR-link 2	citrate	M01564	1,7-dimethylurate	GCST90199756	-0.0737503	0.088676	0.405588	FALSE	FALSE	2
MR-IVW	citrate	M01564	1,7-dimethylurate	GCST90199756	-0.0640596	0.0868787	0.460913	FALSE	FALSE	2
MR-IVW LD	citrate	M01564	1,7-dimethylurate	GCST90199756	-0.0633043	0.0879792	0.47181	FALSE	FALSE	2
MR-PCA	citrate	M01564	1,7-dimethylurate	GCST90199756	-0.0664157	0.0697604	0.34107	FALSE	FALSE	2
MR-link 2	inosine	M01123	glucose	GCST90200440	0.0676692	0.0967963	0.484496	FALSE	FALSE	1
MR-IVW	inosine	M01123	glucose	GCST90200440	-0.00420884	0.0837169	0.959904	FALSE	FALSE	1
MR-IVW LD	inosine	M01123	glucose	GCST90200440	-0.00420884	0.0837169	0.959904	FALSE	FALSE	1
MR-PCA	inosine	M01123	glucose	GCST90200440	0.0380548	0.0685941	0.579043	FALSE	FALSE	1
MR-link 2	bilirubin (z,z)	M27716	oleamide	M32458	-0.0455506	0.0378248	0.228492	FALSE	FALSE	1
MR-IVW	bilirubin (z,z)	M27716	oleamide	M32458	-0.052406	0.0400191	0.190357	FALSE	FALSE	1
MR-IVW LD	bilirubin (z,z)	M27716	oleamide	M32458	-0.052406	0.0400191	0.190357	FALSE	FALSE	1
MR-PCA	bilirubin (z,z)	M27716	oleamide	M32458	-0.0522251	0.0378362	0.167496	FALSE	FALSE	1
MR-link 2	retinol (vitamin a)	GCST90200405	5-oxoproline	M01494	-0.029463	0.182732	0.871907	FALSE	FALSE	1
MR-IVW	retinol (vitamin a)	GCST90200405	5-oxoproline	M01494	0.0687986	0.171996	0.689157	FALSE	FALSE	1
MR-IVW LD	retinol (vitamin a)	GCST90200405	5-oxoproline	M01494	0.0687986	0.171996	0.689157	FALSE	FALSE	1
MR-PCA	retinol (vitamin a)	GCST90200405	5-oxoproline	M01494	-0.00288846	0.156981	0.98532	FALSE	FALSE	1
MR-link 2	kynurenine	M15140	alpha-ketoglutarate	GCST90200455	-0.0245594	0.0709007	0.729049	FALSE	FALSE	3
MR-IVW	kynurenine	M15140	alpha-ketoglutarate	GCST90200455	-0.0421951	0.0680924	0.535472	FALSE	FALSE	3
MR-IVW LD	kynurenine	M15140	alpha-ketoglutarate	GCST90200455	-0.0421951	0.0680924	0.535472	FALSE	FALSE	3
MR-PCA	kynurenine	M15140	alpha-ketoglutarate	GCST90200455	-0.0607938	0.0589459	0.302377	FALSE	FALSE	3
MR-link 2	glutamate	bioa_007	threonine	GCST90200432	-0.137985	0.390468	0.723801	FALSE	FALSE	1
MR-IVW	glutamate	bioa_007	threonine	GCST90200432	-0.00847596	0.336868	0.979927	FALSE	FALSE	1
MR-IVW LD	glutamate	bioa_007	threonine	GCST90200432	-0.00847596	0.336868	0.979927	FALSE	FALSE	1
MR-PCA	glutamate	bioa_007	threonine	GCST90200432	-0.0254663	0.264348	0.923253	FALSE	FALSE	1
MR-link 2	histidine	bioa_009	7-methylxanthine	GCST90199754	0.0578389	0.10534	0.58296	FALSE	FALSE	8
MR-IVW	histidine	bioa_009	7-methylxanthine	GCST90199754	0.0675544	0.119423	0.571615	FALSE	FALSE	8
MR-IVW LD	histidine	bioa_009	7-methylxanthine	GCST90199754	0.0655596	0.120832	0.587428	FALSE	FALSE	8
MR-PCA	histidine	bioa_009	7-methylxanthine	GCST90199754	0.0951347	0.0961431	0.322413	FALSE	FALSE	8
MR-link 2	3-methyl-2-oxobutyrate	GCST90199677	biliverdin	GCST90200706	0.123803	0.106271	0.244031	FALSE	FALSE	1
MR-IVW	3-methyl-2-oxobutyrate	GCST90199677	biliverdin	GCST90200706	0.00370248	0.122506	0.975889	FALSE	FALSE	1
MR-IVW LD	3-methyl-2-oxobutyrate	GCST90199677	biliverdin	GCST90200706	0.00370248	0.122506	0.975889	FALSE	FALSE	1
MR-PCA	3-methyl-2-oxobutyrate	GCST90199677	biliverdin	GCST90200706	0.0633612	0.0883152	0.4731	FALSE	FALSE	1
MR-link 2	hypotaurine	GCST90200379	urea	M01670	-0.220254	0.157376	0.161651	FALSE	FALSE	1
MR-IVW	hypotaurine	GCST90200379	urea	M01670	-0.271718	0.144531	0.0601081	FALSE	FALSE	1
MR-IVW LD	hypotaurine	GCST90200379	urea	M01670	-0.271718	0.144531	0.0601081	FALSE	FALSE	1
MR-PCA	hypotaurine	GCST90200379	urea	M01670	-0.221884	0.143355	0.121674	FALSE	FALSE	1
MR-link 2	histidine	met-d-His	1,7-dimethylurate	M34400	0.238705	0.120219	0.047079	FALSE	FALSE	12
MR-IVW	histidine	met-d-His	1,7-dimethylurate	M34400	0.197926	0.143006	0.166349	FALSE	FALSE	12
MR-IVW LD	histidine	met-d-His	1,7-dimethylurate	M34400	0.196719	0.144248	0.172644	FALSE	FALSE	12
MR-PCA	histidine	met-d-His	1,7-dimethylurate	M34400	0.216108	0.116064	0.0626069	FALSE	FALSE	12
MR-link 2	glucose	met-d-Glucose	3-hydroxybutyrate (bhba)	GCST90200367	-0.0538788	0.0962924	0.575798	FALSE	FALSE	22
MR-IVW	glucose	met-d-Glucose	3-hydroxybutyrate (bhba)	GCST90200367	0.0404954	0.0922465	0.660668	FALSE	FALSE	22
MR-IVW LD	glucose	met-d-Glucose	3-hydroxybutyrate (bhba)	GCST90200367	0.0457059	0.0928105	0.622391	FALSE	FALSE	22
MR-PCA	glucose	met-d-Glucose	3-hydroxybutyrate (bhba)	GCST90200367	-0.00397657	0.0722561	0.956111	FALSE	FALSE	22
MR-link 2	caffeine	M00569	hippurate	M15753	-0.168759	0.145476	0.246032	FALSE	FALSE	2
MR-IVW	caffeine	M00569	hippurate	M15753	-0.253836	0.101414	0.0123155	FALSE	FALSE	2
MR-IVW LD	caffeine	M00569	hippurate	M15753	-0.253836	0.101414	0.0123155	FALSE	FALSE	2
MR-PCA	caffeine	M00569	hippurate	M15753	-0.143785	0.0962886	0.135366	FALSE	FALSE	2
MR-link 2	methionine	bioa_013	eicosapentaenoate (epa; 20:5n3)	M18467	-0.166307	0.148535	0.262862	FALSE	FALSE	4
MR-IVW	methionine	bioa_013	eicosapentaenoate (epa; 20:5n3)	M18467	-0.0842278	0.148827	0.571431	FALSE	FALSE	4
MR-IVW LD	methionine	bioa_013	eicosapentaenoate (epa; 20:5n3)	M18467	-0.0888222	0.150966	0.55629	FALSE	FALSE	4
MR-PCA	methionine	bioa_013	eicosapentaenoate (epa; 20:5n3)	M18467	-0.0913619	0.12863	0.477537	FALSE	FALSE	4
MR-link 2	isoursodeoxycholate	GCST90199892	gluconate	GCST90200373	0.0410045	0.18072	0.820505	FALSE	FALSE	1
MR-IVW	isoursodeoxycholate	GCST90199892	gluconate	GCST90200373	-0.0707113	0.176014	0.687878	FALSE	FALSE	1
MR-IVW LD	isoursodeoxycholate	GCST90199892	gluconate	GCST90200373	-0.0707113	0.176014	0.687878	FALSE	FALSE	1
MR-PCA	isoursodeoxycholate	GCST90199892	gluconate	GCST90200373	0.0118732	0.12323	0.923243	FALSE	FALSE	1
MR-link 2	dehydroepiandrosterone sulfate (dhea-s)	M32425	cystine	GCST90200382	-0.082936	0.0915907	0.365197	FALSE	FALSE	2
MR-IVW	dehydroepiandrosterone sulfate (dhea-s)	M32425	cystine	GCST90200382	-0.0264199	0.0983548	0.788224	FALSE	FALSE	2
MR-IVW LD	dehydroepiandrosterone sulfate (dhea-s)	M32425	cystine	GCST90200382	-0.0264199	0.0983548	0.788224	FALSE	FALSE	2
MR-PCA	dehydroepiandrosterone sulfate (dhea-s)	M32425	cystine	GCST90200382	-0.0418249	0.0810198	0.605693	FALSE	FALSE	2
MR-link 2	sphinganine-1-phosphate	GCST90199845	asparagine	M34283	0.337957	0.179646	0.0599397	FALSE	FALSE	1
MR-IVW	sphinganine-1-phosphate	GCST90199845	asparagine	M34283	-0.0261116	0.15667	0.867632	FALSE	FALSE	1
MR-IVW LD	sphinganine-1-phosphate	GCST90199845	asparagine	M34283	-0.0261116	0.15667	0.867632	FALSE	FALSE	1
MR-PCA	sphinganine-1-phosphate	GCST90199845	asparagine	M34283	0.176491	0.125007	0.157996	FALSE	FALSE	1
MR-link 2	glucose	met-d-Glucose	lactate	GCST90200408	-0.0407846	0.097865	0.676867	FALSE	FALSE	22
MR-IVW	glucose	met-d-Glucose	lactate	GCST90200408	0.0609615	0.102348	0.551423	FALSE	FALSE	22
MR-IVW LD	glucose	met-d-Glucose	lactate	GCST90200408	0.00416735	0.0932251	0.964345	FALSE	FALSE	22
MR-PCA	glucose	met-d-Glucose	lactate	GCST90200408	0.0913341	0.0725922	0.208326	FALSE	FALSE	22
MR-link 2	2-hydroxyphenylacetate	GCST90200369	acetoacetate	met-d-Acetoacetate	-0.00111173	0.0266594	0.966737	FALSE	FALSE	2
MR-IVW	2-hydroxyphenylacetate	GCST90200369	acetoacetate	met-d-Acetoacetate	-0.0284369	0.0212563	0.180959	FALSE	FALSE	2
MR-IVW LD	2-hydroxyphenylacetate	GCST90200369	acetoacetate	met-d-Acetoacetate	-0.0284369	0.0212563	0.180959	FALSE	FALSE	2
MR-PCA	2-hydroxyphenylacetate	GCST90200369	acetoacetate	met-d-Acetoacetate	-0.00448398	0.0182786	0.806214	FALSE	FALSE	2
MR-link 2	urate	M01604	3-aminoisobutyrate	GCST90200310	0.00814948	0.0409304	0.84218	FALSE	FALSE	1
MR-IVW	urate	M01604	3-aminoisobutyrate	GCST90200310	-0.0301265	0.047947	0.529789	FALSE	FALSE	1
MR-IVW LD	urate	M01604	3-aminoisobutyrate	GCST90200310	-0.0301265	0.047947	0.529789	FALSE	FALSE	1
MR-PCA	urate	M01604	3-aminoisobutyrate	GCST90200310	-0.0194147	0.0465891	0.676881	FALSE	FALSE	1
MR-link 2	oleamide	M32458	acetylphosphate	M15488	-0.0206519	0.091048	0.82056	FALSE	FALSE	2
MR-IVW	oleamide	M32458	acetylphosphate	M15488	0.0507672	0.0917123	0.579888	FALSE	FALSE	2
MR-IVW LD	oleamide	M32458	acetylphosphate	M15488	0.0507672	0.0917123	0.579888	FALSE	FALSE	2
MR-PCA	oleamide	M32458	acetylphosphate	M15488	-0.00116692	0.0763714	0.987809	FALSE	FALSE	2
MR-link 2	guanidinoacetate	GCST90200384	alpha-aminoadipic acid	bioa_025	-0.0849359	0.0561326	0.130247	FALSE	FALSE	5
MR-IVW	guanidinoacetate	GCST90200384	alpha-aminoadipic acid	bioa_025	0.0895856	0.0473353	0.0584144	FALSE	FALSE	5
MR-IVW LD	guanidinoacetate	GCST90200384	alpha-aminoadipic acid	bioa_025	0.0895856	0.0473353	0.0584144	FALSE	FALSE	5
MR-PCA	guanidinoacetate	GCST90200384	alpha-aminoadipic acid	bioa_025	-0.00997887	0.0332496	0.764086	FALSE	FALSE	5
MR-link 2	sphinganine	GCST90200374	cystathionine	GCST90200383	0.117567	0.154586	0.44694	FALSE	FALSE	1
MR-IVW	sphinganine	GCST90200374	cystathionine	GCST90200383	0.261455	0.16665	0.116675	FALSE	FALSE	1
MR-IVW LD	sphinganine	GCST90200374	cystathionine	GCST90200383	0.261455	0.16665	0.116675	FALSE	FALSE	1
MR-PCA	sphinganine	GCST90200374	cystathionine	GCST90200383	0.043761	0.0830064	0.598054	FALSE	FALSE	1
MR-link 2	glycochenodeoxycholate	M32346	methionine sulfoxide	GCST90199625	-0.202105	0.247127	0.413461	FALSE	FALSE	1
MR-IVW	glycochenodeoxycholate	M32346	methionine sulfoxide	GCST90199625	-0.15035	0.15278	0.325068	FALSE	FALSE	1
MR-IVW LD	glycochenodeoxycholate	M32346	methionine sulfoxide	GCST90199625	-0.15035	0.15278	0.325068	FALSE	FALSE	1
MR-PCA	glycochenodeoxycholate	M32346	methionine sulfoxide	GCST90199625	-0.126057	0.151374	0.404986	FALSE	FALSE	1
MR-link 2	creatinine	GCST90200366	1-stearoyl-2-oleoyl-gps (18:0/18:1)	GCST90199652	0.390286	0.24384	0.10947	FALSE	FALSE	1
MR-IVW	creatinine	GCST90200366	1-stearoyl-2-oleoyl-gps (18:0/18:1)	GCST90199652	0.194443	0.174921	0.266309	FALSE	FALSE	1
MR-IVW LD	creatinine	GCST90200366	1-stearoyl-2-oleoyl-gps (18:0/18:1)	GCST90199652	0.194443	0.174921	0.266309	FALSE	FALSE	1
MR-PCA	creatinine	GCST90200366	1-stearoyl-2-oleoyl-gps (18:0/18:1)	GCST90199652	0.126433	0.103442	0.22161	FALSE	FALSE	1
MR-link 2	kynurenine	GCST90199636	flavin adenine dinucleotide (fad)	GCST90200376	0.000350082	0.0672158	0.995844	FALSE	FALSE	4
MR-IVW	kynurenine	GCST90199636	flavin adenine dinucleotide (fad)	GCST90200376	-0.0275274	0.0615735	0.654827	FALSE	FALSE	4
MR-IVW LD	kynurenine	GCST90199636	flavin adenine dinucleotide (fad)	GCST90200376	-0.0275766	0.0610527	0.651496	FALSE	FALSE	4
MR-PCA	kynurenine	GCST90199636	flavin adenine dinucleotide (fad)	GCST90200376	-0.0415996	0.0501015	0.406366	FALSE	FALSE	4
MR-link 2	kynurenine	M15140	pyruvate	GCST90200430	0.102297	0.0670178	0.126905	FALSE	FALSE	3
MR-IVW	kynurenine	M15140	pyruvate	GCST90200430	0.0659203	0.0678964	0.3316	FALSE	FALSE	3
MR-IVW LD	kynurenine	M15140	pyruvate	GCST90200430	0.0659203	0.0678964	0.3316	FALSE	FALSE	3
MR-PCA	kynurenine	M15140	pyruvate	GCST90200430	0.0668276	0.0587783	0.255563	FALSE	FALSE	3
MR-link 2	cytidine	GCST90200429	glycerol 3-phosphate	GCST90199638	0.21935	0.135191	0.104692	FALSE	FALSE	1
MR-IVW	cytidine	GCST90200429	glycerol 3-phosphate	GCST90199638	0.0375168	0.14539	0.796374	FALSE	FALSE	1
MR-IVW LD	cytidine	GCST90200429	glycerol 3-phosphate	GCST90199638	0.0375168	0.14539	0.796374	FALSE	FALSE	1
MR-PCA	cytidine	GCST90200429	glycerol 3-phosphate	GCST90199638	0.167328	0.0889892	0.0600647	FALSE	FALSE	1
MR-link 2	4-acetamidobutanoate	GCST90200311	n-acetylaspartate (naa)	GCST90199665	0.0479366	0.0658775	0.46682	FALSE	FALSE	2
MR-IVW	4-acetamidobutanoate	GCST90200311	n-acetylaspartate (naa)	GCST90199665	0.0315113	0.0572149	0.581803	FALSE	FALSE	2
MR-IVW LD	4-acetamidobutanoate	GCST90200311	n-acetylaspartate (naa)	GCST90199665	0.0315113	0.0572149	0.581803	FALSE	FALSE	2
MR-PCA	4-acetamidobutanoate	GCST90200311	n-acetylaspartate (naa)	GCST90199665	0.0511793	0.0518888	0.323973	FALSE	FALSE	2
MR-link 2	oleamide	M32458	tyrosine	met-d-Tyr	-0.115309	0.0374032	0.00205017	FALSE	FALSE	2
MR-IVW	oleamide	M32458	tyrosine	met-d-Tyr	-0.106912	0.0231861	4.00653e-06	FALSE	FALSE	2
MR-IVW LD	oleamide	M32458	tyrosine	met-d-Tyr	-0.106912	0.0231861	4.00653e-06	FALSE	FALSE	2
MR-PCA	oleamide	M32458	tyrosine	met-d-Tyr	-0.126549	0.0193082	5.59455e-11	TRUE	FALSE	2
MR-link 2	acetylphosphate	M15488	lactate	met-d-Lactate	-0.00194617	0.040822	0.961976	FALSE	FALSE	2
MR-IVW	acetylphosphate	M15488	lactate	met-d-Lactate	0.015062	0.031644	0.634086	FALSE	FALSE	2
MR-IVW LD	acetylphosphate	M15488	lactate	met-d-Lactate	0.015062	0.031644	0.634086	FALSE	FALSE	2
MR-PCA	acetylphosphate	M15488	lactate	met-d-Lactate	0.0113308	0.0317435	0.721131	FALSE	FALSE	2
MR-link 2	tryptophan	GCST90200441	glycine	GCST90200707	-0.0871552	0.127532	0.494354	FALSE	FALSE	2
MR-IVW	tryptophan	GCST90200441	glycine	GCST90200707	-0.00632879	0.114655	0.95598	FALSE	FALSE	2
MR-IVW LD	tryptophan	GCST90200441	glycine	GCST90200707	-0.00632879	0.114655	0.95598	FALSE	FALSE	2
MR-PCA	tryptophan	GCST90200441	glycine	GCST90200707	0.0206278	0.0663714	0.755958	FALSE	FALSE	2
MR-link 2	threonine	bioa_019	n-acetylglucosaminylasparagine	GCST90200316	-0.0691589	0.0855609	0.418918	FALSE	FALSE	8
MR-IVW	threonine	bioa_019	n-acetylglucosaminylasparagine	GCST90200316	-0.0953362	0.0849644	0.261832	FALSE	FALSE	8
MR-IVW LD	threonine	bioa_019	n-acetylglucosaminylasparagine	GCST90200316	-0.0762476	0.0827617	0.356898	FALSE	FALSE	8
MR-PCA	threonine	bioa_019	n-acetylglucosaminylasparagine	GCST90200316	-0.075445	0.0756581	0.318676	FALSE	FALSE	8
MR-link 2	4-methyl-2-oxopentanoate	GCST90199655	urate	GCST90200307	0.170918	0.224502	0.446464	FALSE	FALSE	1
MR-IVW	4-methyl-2-oxopentanoate	GCST90199655	urate	GCST90200307	-0.215987	0.163162	0.185584	FALSE	FALSE	1
MR-IVW LD	4-methyl-2-oxopentanoate	GCST90199655	urate	GCST90200307	-0.215987	0.163162	0.185584	FALSE	FALSE	1
MR-PCA	4-methyl-2-oxopentanoate	GCST90199655	urate	GCST90200307	0.153957	0.0987207	0.118872	FALSE	FALSE	1
MR-link 2	glycine	met-d-Gly	n-palmitoyl-sphinganine (d18:0/16:0)	GCST90200064	-0.0133251	0.0231733	0.565279	FALSE	FALSE	36
MR-IVW	glycine	met-d-Gly	n-palmitoyl-sphinganine (d18:0/16:0)	GCST90200064	0.00746298	0.0269075	0.781506	FALSE	FALSE	36
MR-IVW LD	glycine	met-d-Gly	n-palmitoyl-sphinganine (d18:0/16:0)	GCST90200064	-0.00575457	0.0274824	0.834143	FALSE	FALSE	36
MR-PCA	glycine	met-d-Gly	n-palmitoyl-sphinganine (d18:0/16:0)	GCST90200064	-0.00603692	0.0280452	0.829567	FALSE	FALSE	36
MR-link 2	citrulline	bioa_005	paraxanthine	M18254	0.0337734	0.0875015	0.699515	FALSE	FALSE	7
MR-IVW	citrulline	bioa_005	paraxanthine	M18254	-0.070096	0.0906658	0.439449	FALSE	FALSE	7
MR-IVW LD	citrulline	bioa_005	paraxanthine	M18254	-0.0674448	0.0912107	0.45964	FALSE	FALSE	7
MR-PCA	citrulline	bioa_005	paraxanthine	M18254	0.0139063	0.0781324	0.858736	FALSE	FALSE	7
MR-link 2	3-(4-hydroxyphenyl)lactate	GCST90200371	choline	GCST90200327	0.172529	0.0896379	0.0542633	FALSE	FALSE	2
MR-IVW	3-(4-hydroxyphenyl)lactate	GCST90200371	choline	GCST90200327	-0.0110475	0.0887917	0.900983	FALSE	FALSE	2
MR-IVW LD	3-(4-hydroxyphenyl)lactate	GCST90200371	choline	GCST90200327	-0.0110475	0.0887917	0.900983	FALSE	FALSE	2
MR-PCA	3-(4-hydroxyphenyl)lactate	GCST90200371	choline	GCST90200327	0.132461	0.0752921	0.0785278	FALSE	FALSE	2
MR-link 2	asparagine	bioa_003	s-1-pyrroline-5-carboxylate	GCST90200381	-0.0533195	0.0789947	0.499691	FALSE	FALSE	6
MR-IVW	asparagine	bioa_003	s-1-pyrroline-5-carboxylate	GCST90200381	0.0682244	0.0935396	0.465779	FALSE	FALSE	6
MR-IVW LD	asparagine	bioa_003	s-1-pyrroline-5-carboxylate	GCST90200381	0.0548461	0.0848642	0.518097	FALSE	FALSE	6
MR-PCA	asparagine	bioa_003	s-1-pyrroline-5-carboxylate	GCST90200381	0.0430322	0.0780871	0.58158	FALSE	FALSE	6
MR-link 2	7-methylxanthine	GCST90199754	histidine	M00059	-0.0582988	0.183607	0.750849	FALSE	FALSE	1
MR-IVW	7-methylxanthine	GCST90199754	histidine	M00059	-0.143495	0.169585	0.397467	FALSE	FALSE	1
MR-IVW LD	7-methylxanthine	GCST90199754	histidine	M00059	-0.143495	0.169585	0.397467	FALSE	FALSE	1
MR-PCA	7-methylxanthine	GCST90199754	histidine	M00059	-0.177099	0.166718	0.288114	FALSE	FALSE	1
MR-link 2	beta-citrylglutamate	GCST90199911	alanine	M32339	-0.0154495	0.0314782	0.623568	FALSE	FALSE	2
MR-IVW	beta-citrylglutamate	GCST90199911	alanine	M32339	-0.0041004	0.0376061	0.913174	FALSE	FALSE	2
MR-IVW LD	beta-citrylglutamate	GCST90199911	alanine	M32339	-0.00360121	0.038968	0.926369	FALSE	FALSE	2
MR-PCA	beta-citrylglutamate	GCST90199911	alanine	M32339	-0.00818248	0.0323051	0.800046	FALSE	FALSE	2
MR-link 2	histidine	met-d-His	mannose	GCST90200435	0.0695836	0.0830855	0.402315	FALSE	FALSE	14
MR-IVW	histidine	met-d-His	mannose	GCST90200435	0.147082	0.0965662	0.12773	FALSE	FALSE	14
MR-IVW LD	histidine	met-d-His	mannose	GCST90200435	0.143741	0.0885282	0.104445	FALSE	FALSE	14
MR-PCA	histidine	met-d-His	mannose	GCST90200435	0.174543	0.0700178	0.0126725	FALSE	FALSE	14
MR-link 2	myo-inositol	GCST90200401	cortisol	M01712	-0.111534	0.151216	0.46077	FALSE	FALSE	1
MR-IVW	myo-inositol	GCST90200401	cortisol	M01712	0.00884087	0.176817	0.960122	FALSE	FALSE	1
MR-IVW LD	myo-inositol	GCST90200401	cortisol	M01712	0.00884087	0.176817	0.960122	FALSE	FALSE	1
MR-PCA	myo-inositol	GCST90200401	cortisol	M01712	-0.0853259	0.146717	0.560856	FALSE	FALSE	1
MR-link 2	1-(1-enyl-stearoyl)-2-arachidonoyl-gpe (p-18:0/20:4)*	GCST90200058	paraxanthine	M18254	-0.005481	0.0614268	0.928901	FALSE	FALSE	1
MR-IVW	1-(1-enyl-stearoyl)-2-arachidonoyl-gpe (p-18:0/20:4)*	GCST90200058	paraxanthine	M18254	-0.0313642	0.060986	0.607052	FALSE	FALSE	1
MR-IVW LD	1-(1-enyl-stearoyl)-2-arachidonoyl-gpe (p-18:0/20:4)*	GCST90200058	paraxanthine	M18254	-0.0313642	0.060986	0.607052	FALSE	FALSE	1
MR-PCA	1-(1-enyl-stearoyl)-2-arachidonoyl-gpe (p-18:0/20:4)*	GCST90200058	paraxanthine	M18254	-0.018787	0.0602267	0.755087	FALSE	FALSE	1
MR-link 2	theobromine	GCST90199644	bilirubin (z,z)	GCST90200704	-0.10169	0.14009	0.467909	FALSE	FALSE	1
MR-IVW	theobromine	GCST90199644	bilirubin (z,z)	GCST90200704	-0.318312	0.176256	0.0709244	FALSE	FALSE	1
MR-IVW LD	theobromine	GCST90199644	bilirubin (z,z)	GCST90200704	-0.318312	0.176256	0.0709244	FALSE	FALSE	1
MR-PCA	theobromine	GCST90199644	bilirubin (z,z)	GCST90200704	-0.0432889	0.0891944	0.627441	FALSE	FALSE	1
MR-link 2	threonine	bioa_019	7-methylxanthine	GCST90199754	0.108564	0.0787927	0.168252	FALSE	FALSE	8
MR-IVW	threonine	bioa_019	7-methylxanthine	GCST90199754	0.13958	0.0826887	0.0914084	FALSE	FALSE	8
MR-IVW LD	threonine	bioa_019	7-methylxanthine	GCST90199754	0.140839	0.0834095	0.0913098	FALSE	FALSE	8
MR-PCA	threonine	bioa_019	7-methylxanthine	GCST90199754	0.125094	0.0762477	0.100875	FALSE	FALSE	8
MR-link 2	7-methylxanthine	M34390	serine	bioa_018	0.0847983	0.207876	0.683328	FALSE	FALSE	1
MR-IVW	7-methylxanthine	M34390	serine	bioa_018	-0.0672464	0.0765033	0.379401	FALSE	FALSE	1
MR-IVW LD	7-methylxanthine	M34390	serine	bioa_018	-0.0672464	0.0765033	0.379401	FALSE	FALSE	1
MR-PCA	7-methylxanthine	M34390	serine	bioa_018	0.00269406	0.050083	0.957101	FALSE	FALSE	1
MR-link 2	thyroxine	GCST90200293	histidine	GCST90200377	0.3197	0.164574	0.0520653	FALSE	FALSE	2
MR-IVW	thyroxine	GCST90200293	histidine	GCST90200377	0.28487	0.123169	0.0207317	FALSE	FALSE	2
MR-IVW LD	thyroxine	GCST90200293	histidine	GCST90200377	0.28487	0.123169	0.0207317	FALSE	FALSE	2
MR-PCA	thyroxine	GCST90200293	histidine	GCST90200377	0.17094	0.102901	0.0966709	FALSE	FALSE	2
MR-link 2	n-acetylornithine	bioa_023	glycochenodeoxycholate	GCST90200342	0.0402815	0.0233143	0.0840311	FALSE	FALSE	3
MR-IVW	n-acetylornithine	bioa_023	glycochenodeoxycholate	GCST90200342	0.0205963	0.0323119	0.523851	FALSE	FALSE	3
MR-IVW LD	n-acetylornithine	bioa_023	glycochenodeoxycholate	GCST90200342	0.0110105	0.0311558	0.723787	FALSE	FALSE	3
MR-PCA	n-acetylornithine	bioa_023	glycochenodeoxycholate	GCST90200342	0.0392367	0.0237818	0.098971	FALSE	FALSE	3
MR-link 2	n6,n6,n6-trimethyllysine	GCST90200344	glycine	met-d-Gly	0.0290724	0.0239624	0.225034	FALSE	FALSE	2
MR-IVW	n6,n6,n6-trimethyllysine	GCST90200344	glycine	met-d-Gly	0.0229299	0.0178102	0.197935	FALSE	FALSE	2
MR-IVW LD	n6,n6,n6-trimethyllysine	GCST90200344	glycine	met-d-Gly	0.0233385	0.0176038	0.184918	FALSE	FALSE	2
MR-PCA	n6,n6,n6-trimethyllysine	GCST90200344	glycine	met-d-Gly	0.0229395	0.0158772	0.148512	FALSE	FALSE	2
MR-link 2	5-oxoproline	GCST90200280	cortisone	GCST90200360	0.00877513	0.0418867	0.834061	FALSE	FALSE	2
MR-IVW	5-oxoproline	GCST90200280	cortisone	GCST90200360	-0.0325232	0.0309328	0.293068	FALSE	FALSE	2
MR-IVW LD	5-oxoproline	GCST90200280	cortisone	GCST90200360	-0.0328306	0.0318971	0.303354	FALSE	FALSE	2
MR-PCA	5-oxoproline	GCST90200280	cortisone	GCST90200360	-0.00973356	0.0330289	0.768225	FALSE	FALSE	2
MR-link 2	guanidinoacetate	GCST90200384	s-1-pyrroline-5-carboxylate	GCST90200381	0.0306835	0.0749422	0.682225	FALSE	FALSE	5
MR-IVW	guanidinoacetate	GCST90200384	s-1-pyrroline-5-carboxylate	GCST90200381	-0.0776237	0.0626713	0.215499	FALSE	FALSE	5
MR-IVW LD	guanidinoacetate	GCST90200384	s-1-pyrroline-5-carboxylate	GCST90200381	-0.0776237	0.0626713	0.215499	FALSE	FALSE	5
MR-PCA	guanidinoacetate	GCST90200384	s-1-pyrroline-5-carboxylate	GCST90200381	-0.0158638	0.0429065	0.711584	FALSE	FALSE	5
MR-link 2	creatinine	met-d-Creatinine	gluconate	GCST90200373	0.313192	0.0679213	4.0053e-06	FALSE	FALSE	59
MR-IVW	creatinine	met-d-Creatinine	gluconate	GCST90200373	0.303158	0.0636122	1.88187e-06	FALSE	FALSE	59
MR-IVW LD	creatinine	met-d-Creatinine	gluconate	GCST90200373	0.32098	0.062658	3.0115e-07	TRUE	FALSE	59
MR-PCA	creatinine	met-d-Creatinine	gluconate	GCST90200373	0.236765	0.0471729	5.19169e-07	TRUE	FALSE	59
MR-link 2	leucine	bioa_011	arachidonate (20:4n6)	M01110	0.0707768	0.130019	0.586195	FALSE	FALSE	6
MR-IVW	leucine	bioa_011	arachidonate (20:4n6)	M01110	0.220407	0.144901	0.128239	FALSE	FALSE	6
MR-IVW LD	leucine	bioa_011	arachidonate (20:4n6)	M01110	0.22046	0.144874	0.128075	FALSE	FALSE	6
MR-PCA	leucine	bioa_011	arachidonate (20:4n6)	M01110	0.0717008	0.130186	0.581801	FALSE	FALSE	6
MR-link 2	bilirubin (z,z)	GCST90200704	4-acetamidobutanoate	M01558	-0.0170017	0.0239658	0.478068	FALSE	FALSE	2
MR-IVW	bilirubin (z,z)	GCST90200704	4-acetamidobutanoate	M01558	-0.0229147	0.0280376	0.413764	FALSE	FALSE	2
MR-IVW LD	bilirubin (z,z)	GCST90200704	4-acetamidobutanoate	M01558	-0.0247628	0.0283748	0.382824	FALSE	FALSE	2
MR-PCA	bilirubin (z,z)	GCST90200704	4-acetamidobutanoate	M01558	-0.0296888	0.0247117	0.229593	FALSE	FALSE	2
MR-link 2	citrate	GCST90200304	tyrosine	bioa_021	0.0528312	0.0189536	0.0053132	FALSE	FALSE	3
MR-IVW	citrate	GCST90200304	tyrosine	bioa_021	0.0517563	0.0216886	0.0170174	FALSE	FALSE	3
MR-IVW LD	citrate	GCST90200304	tyrosine	bioa_021	0.0514826	0.0209836	0.0141485	FALSE	FALSE	3
MR-PCA	citrate	GCST90200304	tyrosine	bioa_021	0.0444579	0.0163499	0.00654496	FALSE	FALSE	3
MR-link 2	retinol (vitamin a)	GCST90200405	lactate	M00527	-0.386499	0.240155	0.107534	FALSE	FALSE	1
MR-IVW	retinol (vitamin a)	GCST90200405	lactate	M00527	-0.104614	0.171866	0.542726	FALSE	FALSE	1
MR-IVW LD	retinol (vitamin a)	GCST90200405	lactate	M00527	-0.104614	0.171866	0.542726	FALSE	FALSE	1
MR-PCA	retinol (vitamin a)	GCST90200405	lactate	M00527	-0.0534603	0.156864	0.733249	FALSE	FALSE	1
MR-link 2	cholesterol	M00063	hypotaurine	GCST90200379	-0.319015	0.372415	0.39166	FALSE	FALSE	1
MR-IVW	cholesterol	M00063	hypotaurine	GCST90200379	-0.126879	0.172534	0.462107	FALSE	FALSE	1
MR-IVW LD	cholesterol	M00063	hypotaurine	GCST90200379	-0.126879	0.172534	0.462107	FALSE	FALSE	1
MR-PCA	cholesterol	M00063	hypotaurine	GCST90200379	0.00342223	0.152371	0.982081	FALSE	FALSE	1
MR-link 2	serine	M32315	adenosine 5'-diphosphate (adp)	GCST90200355	-0.0322301	0.0754614	0.669301	FALSE	FALSE	3
MR-IVW	serine	M32315	adenosine 5'-diphosphate (adp)	GCST90200355	-0.200306	0.0890412	0.024475	FALSE	FALSE	3
MR-IVW LD	serine	M32315	adenosine 5'-diphosphate (adp)	GCST90200355	-0.200306	0.0890412	0.024475	FALSE	FALSE	3
MR-PCA	serine	M32315	adenosine 5'-diphosphate (adp)	GCST90200355	-0.030079	0.0722016	0.676973	FALSE	FALSE	3
MR-link 2	docosahexaenoate (dha; 22:6n3)	GCST90199651	glucose	met-d-Glucose	0.162018	0.0667489	0.0152124	FALSE	FALSE	1
MR-IVW	docosahexaenoate (dha; 22:6n3)	GCST90199651	glucose	met-d-Glucose	0.0846531	0.0456336	0.0635876	FALSE	FALSE	1
MR-IVW LD	docosahexaenoate (dha; 22:6n3)	GCST90199651	glucose	met-d-Glucose	0.0846531	0.0456336	0.0635876	FALSE	FALSE	1
MR-PCA	docosahexaenoate (dha; 22:6n3)	GCST90199651	glucose	met-d-Glucose	0.0940052	0.0330152	0.0044087	FALSE	FALSE	1
MR-link 2	1-methylxanthine	GCST90199763	creatinine	bioa_026	-0.00578916	0.0158154	0.714331	FALSE	FALSE	3
MR-IVW	1-methylxanthine	GCST90199763	creatinine	bioa_026	-0.0501802	0.0165033	0.00236093	FALSE	FALSE	3
MR-IVW LD	1-methylxanthine	GCST90199763	creatinine	bioa_026	-0.0531393	0.0168373	0.00159922	FALSE	FALSE	3
MR-PCA	1-methylxanthine	GCST90199763	creatinine	bioa_026	-0.0272279	0.0144739	0.0599494	FALSE	FALSE	3
MR-link 2	kynurenine	GCST90199636	phenylethylamine	bioa_015	0.0601094	0.0602233	0.318226	FALSE	FALSE	4
MR-IVW	kynurenine	GCST90199636	phenylethylamine	bioa_015	-0.0090493	0.0526145	0.863443	FALSE	FALSE	4
MR-IVW LD	kynurenine	GCST90199636	phenylethylamine	bioa_015	-0.00912084	0.0521695	0.861213	FALSE	FALSE	4
MR-PCA	kynurenine	GCST90199636	phenylethylamine	bioa_015	-0.00366899	0.0456016	0.935873	FALSE	FALSE	4
MR-link 2	arachidonate (20:4n6)	GCST90200358	glutamine	GCST90200419	-0.0417614	0.0499462	0.403083	FALSE	FALSE	1
MR-IVW	arachidonate (20:4n6)	GCST90200358	glutamine	GCST90200419	-0.0373838	0.0474731	0.431005	FALSE	FALSE	1
MR-IVW LD	arachidonate (20:4n6)	GCST90200358	glutamine	GCST90200419	-0.0344577	0.0497035	0.488144	FALSE	FALSE	1
MR-PCA	arachidonate (20:4n6)	GCST90200358	glutamine	GCST90200419	-0.0302338	0.0487003	0.534722	FALSE	FALSE	1
MR-link 2	creatinine	bioa_026	leucine	met-d-Leu	-0.00105649	0.0271628	0.968974	FALSE	FALSE	25
MR-IVW	creatinine	bioa_026	leucine	met-d-Leu	-0.0501766	0.0242502	0.0385347	FALSE	FALSE	25
MR-IVW LD	creatinine	bioa_026	leucine	met-d-Leu	-0.0474319	0.0237631	0.04593	FALSE	FALSE	25
MR-PCA	creatinine	bioa_026	leucine	met-d-Leu	-0.031529	0.0209121	0.131633	FALSE	FALSE	25
MR-link 2	histidine	met-d-His	paraxanthine	M18254	0.170054	0.109281	0.11968	FALSE	FALSE	12
MR-IVW	histidine	met-d-His	paraxanthine	M18254	0.111066	0.12827	0.386559	FALSE	FALSE	12
MR-IVW LD	histidine	met-d-His	paraxanthine	M18254	0.113249	0.129384	0.381414	FALSE	FALSE	12
MR-PCA	histidine	met-d-His	paraxanthine	M18254	0.145851	0.104106	0.161219	FALSE	FALSE	12
MR-link 2	myo-inositol	GCST90200401	biliverdin	GCST90200706	-0.142159	0.13979	0.309178	FALSE	FALSE	2
MR-IVW	myo-inositol	GCST90200401	biliverdin	GCST90200706	-0.0117911	0.117801	0.92027	FALSE	FALSE	2
MR-IVW LD	myo-inositol	GCST90200401	biliverdin	GCST90200706	-0.0117911	0.117801	0.92027	FALSE	FALSE	2
MR-PCA	myo-inositol	GCST90200401	biliverdin	GCST90200706	-0.09377	0.0766614	0.221265	FALSE	FALSE	2
MR-link 2	docosahexaenoate (dha; 22:6n3)	GCST90199651	caffeine	M00569	0.0888956	0.205379	0.665133	FALSE	FALSE	1
MR-IVW	docosahexaenoate (dha; 22:6n3)	GCST90199651	caffeine	M00569	0.0309244	0.193793	0.873216	FALSE	FALSE	1
MR-IVW LD	docosahexaenoate (dha; 22:6n3)	GCST90199651	caffeine	M00569	0.0309244	0.193793	0.873216	FALSE	FALSE	1
MR-PCA	docosahexaenoate (dha; 22:6n3)	GCST90199651	caffeine	M00569	0.042725	0.143027	0.765153	FALSE	FALSE	1
MR-link 2	threonine	GCST90200432	allantoin	M01107	-0.148276	0.166039	0.371848	FALSE	FALSE	2
MR-IVW	threonine	GCST90200432	allantoin	M01107	0.0219791	0.149094	0.882803	FALSE	FALSE	2
MR-IVW LD	threonine	GCST90200432	allantoin	M01107	0.0219791	0.149094	0.882803	FALSE	FALSE	2
MR-PCA	threonine	GCST90200432	allantoin	M01107	0.0936279	0.163676	0.567301	FALSE	FALSE	2
MR-link 2	glutamine	M00053	alpha-aminoadipic acid	bioa_025	0.0907201	0.14044	0.518297	FALSE	FALSE	1
MR-IVW	glutamine	M00053	alpha-aminoadipic acid	bioa_025	-0.070128	0.083685	0.402031	FALSE	FALSE	1
MR-IVW LD	glutamine	M00053	alpha-aminoadipic acid	bioa_025	-0.070128	0.083685	0.402031	FALSE	FALSE	1
MR-PCA	glutamine	M00053	alpha-aminoadipic acid	bioa_025	-0.116161	0.0786788	0.139836	FALSE	FALSE	1
MR-link 2	dimethylglycine	GCST90200424	hippurate	M15753	-0.0235436	0.0428706	0.582883	FALSE	FALSE	3
MR-IVW	dimethylglycine	GCST90200424	hippurate	M15753	0.00543618	0.0460958	0.906121	FALSE	FALSE	3
MR-IVW LD	dimethylglycine	GCST90200424	hippurate	M15753	0.00543618	0.0460958	0.906121	FALSE	FALSE	3
MR-PCA	dimethylglycine	GCST90200424	hippurate	M15753	-0.000733647	0.0435169	0.986549	FALSE	FALSE	3
MR-link 2	gluconate	GCST90200373	creatinine	GCST90200366	0.245604	0.0779154	0.00162052	FALSE	FALSE	1
MR-IVW	gluconate	GCST90200373	creatinine	GCST90200366	0.0767828	0.0591789	0.19447	FALSE	FALSE	1
MR-IVW LD	gluconate	GCST90200373	creatinine	GCST90200366	0.0728849	0.0592676	0.218787	FALSE	FALSE	1
MR-PCA	gluconate	GCST90200373	creatinine	GCST90200366	0.101285	0.0546648	0.0639068	FALSE	FALSE	1
MR-link 2	n1-methyl-2-pyridone-5-carboxamide	GCST90199778	taurocholate	M18497	-0.270658	0.258193	0.294509	FALSE	FALSE	1
MR-IVW	n1-methyl-2-pyridone-5-carboxamide	GCST90199778	taurocholate	M18497	-0.191658	0.263841	0.467584	FALSE	FALSE	1
MR-IVW LD	n1-methyl-2-pyridone-5-carboxamide	GCST90199778	taurocholate	M18497	-0.191658	0.263841	0.467584	FALSE	FALSE	1
MR-PCA	n1-methyl-2-pyridone-5-carboxamide	GCST90199778	taurocholate	M18497	-0.236072	0.226267	0.296794	FALSE	FALSE	1
MR-link 2	threonine	GCST90200432	inosine 5'-monophosphate (imp)	GCST90200395	-0.0146334	0.103345	0.887398	FALSE	FALSE	4
MR-IVW	threonine	GCST90200432	inosine 5'-monophosphate (imp)	GCST90200395	0.0899357	0.103995	0.387146	FALSE	FALSE	4
MR-IVW LD	threonine	GCST90200432	inosine 5'-monophosphate (imp)	GCST90200395	0.0899357	0.103995	0.387146	FALSE	FALSE	4
MR-PCA	threonine	GCST90200432	inosine 5'-monophosphate (imp)	GCST90200395	-0.034632	0.0712453	0.6269	FALSE	FALSE	4
MR-link 2	glutamine	met-d-Gln	cortisone	M01769	-0.0662091	0.0606982	0.275365	FALSE	FALSE	36
MR-IVW	glutamine	met-d-Gln	cortisone	M01769	-0.0238374	0.0644116	0.711323	FALSE	FALSE	36
MR-IVW LD	glutamine	met-d-Gln	cortisone	M01769	-0.0570092	0.0584796	0.329632	FALSE	FALSE	36
MR-PCA	glutamine	met-d-Gln	cortisone	M01769	-0.0183022	0.0539621	0.734483	FALSE	FALSE	36
MR-link 2	arginine	bioa_002	2-aminobutyrate	GCST90200305	-0.0877085	0.0757002	0.246607	FALSE	FALSE	10
MR-IVW	arginine	bioa_002	2-aminobutyrate	GCST90200305	0.0425147	0.0717087	0.553261	FALSE	FALSE	10
MR-IVW LD	arginine	bioa_002	2-aminobutyrate	GCST90200305	0.0456511	0.0725187	0.529017	FALSE	FALSE	10
MR-PCA	arginine	bioa_002	2-aminobutyrate	GCST90200305	0.0746638	0.0695798	0.283241	FALSE	FALSE	10
MR-link 2	2-hydroxyglutarate	GCST90199865	glutamate	M32322	-0.27252	0.232776	0.241702	FALSE	FALSE	1
MR-IVW	2-hydroxyglutarate	GCST90199865	glutamate	M32322	-0.10681	0.128172	0.404657	FALSE	FALSE	1
MR-IVW LD	2-hydroxyglutarate	GCST90199865	glutamate	M32322	-0.10681	0.128172	0.404657	FALSE	FALSE	1
MR-PCA	2-hydroxyglutarate	GCST90199865	glutamate	M32322	-0.171578	0.115694	0.138064	FALSE	FALSE	1
MR-link 2	3-(4-hydroxyphenyl)lactate	M32197	mannose	M00584	0.14932	0.210676	0.478471	FALSE	FALSE	1
MR-IVW	3-(4-hydroxyphenyl)lactate	M32197	mannose	M00584	0.0780685	0.144126	0.588048	FALSE	FALSE	1
MR-IVW LD	3-(4-hydroxyphenyl)lactate	M32197	mannose	M00584	0.0780685	0.144126	0.588048	FALSE	FALSE	1
MR-PCA	3-(4-hydroxyphenyl)lactate	M32197	mannose	M00584	0.05342	0.13508	0.692496	FALSE	FALSE	1
MR-link 2	oleamide	M32458	tryptophan	M00054	-0.138584	0.100309	0.167104	FALSE	FALSE	2
MR-IVW	oleamide	M32458	tryptophan	M00054	-0.0901026	0.0916385	0.32549	FALSE	FALSE	2
MR-IVW LD	oleamide	M32458	tryptophan	M00054	-0.0901026	0.0916385	0.32549	FALSE	FALSE	2
MR-PCA	oleamide	M32458	tryptophan	M00054	-0.158043	0.0763144	0.0383639	FALSE	FALSE	2
MR-link 2	ornithine	bioa_014	n-palmitoyl-sphingosine (d18:1/16:0)	GCST90200336	0.163504	0.118355	0.167133	FALSE	FALSE	7
MR-IVW	ornithine	bioa_014	n-palmitoyl-sphingosine (d18:1/16:0)	GCST90200336	0.137685	0.111305	0.216083	FALSE	FALSE	7
MR-IVW LD	ornithine	bioa_014	n-palmitoyl-sphingosine (d18:1/16:0)	GCST90200336	0.137685	0.111305	0.216083	FALSE	FALSE	7
MR-PCA	ornithine	bioa_014	n-palmitoyl-sphingosine (d18:1/16:0)	GCST90200336	-0.0544265	0.0975611	0.576932	FALSE	FALSE	7
MR-link 2	histidine	bioa_009	n-palmitoyl-sphingosine (d18:1/16:0)	GCST90200336	-0.0145812	0.100409	0.884539	FALSE	FALSE	8
MR-IVW	histidine	bioa_009	n-palmitoyl-sphingosine (d18:1/16:0)	GCST90200336	-0.233473	0.137036	0.0884304	FALSE	FALSE	8
MR-IVW LD	histidine	bioa_009	n-palmitoyl-sphingosine (d18:1/16:0)	GCST90200336	-0.18152	0.119002	0.127173	FALSE	FALSE	8
MR-PCA	histidine	bioa_009	n-palmitoyl-sphingosine (d18:1/16:0)	GCST90200336	-0.0942161	0.0946871	0.319723	FALSE	FALSE	8
MR-link 2	pyruvate	met-d-Pyruvate	glycine	met-d-Gly	0.0146497	0.0194497	0.451322	FALSE	FALSE	19
MR-IVW	pyruvate	met-d-Pyruvate	glycine	met-d-Gly	-0.0427579	0.0202094	0.034366	FALSE	FALSE	19
MR-IVW LD	pyruvate	met-d-Pyruvate	glycine	met-d-Gly	-0.0480838	0.02025	0.017572	FALSE	FALSE	19
MR-PCA	pyruvate	met-d-Pyruvate	glycine	met-d-Gly	-0.0165289	0.0174614	0.343843	FALSE	FALSE	19
MR-link 2	biliverdin	GCST90200706	acetone	met-d-Acetone	0.0042644	0.0068543	0.533844	FALSE	FALSE	2
MR-IVW	biliverdin	GCST90200706	acetone	met-d-Acetone	0.00754268	0.00891552	0.397544	FALSE	FALSE	2
MR-IVW LD	biliverdin	GCST90200706	acetone	met-d-Acetone	0.00922006	0.00693038	0.183392	FALSE	FALSE	2
MR-PCA	biliverdin	GCST90200706	acetone	met-d-Acetone	0.0088039	0.00693849	0.204495	FALSE	FALSE	2
MR-link 2	sphingosine 1-phosphate	GCST90199657	3-(4-hydroxyphenyl)lactate	M32197	0.115094	0.294272	0.695712	FALSE	FALSE	1
MR-IVW	sphingosine 1-phosphate	GCST90199657	3-(4-hydroxyphenyl)lactate	M32197	0.0848629	0.169726	0.617075	FALSE	FALSE	1
MR-IVW LD	sphingosine 1-phosphate	GCST90199657	3-(4-hydroxyphenyl)lactate	M32197	0.0848629	0.169726	0.617075	FALSE	FALSE	1
MR-PCA	sphingosine 1-phosphate	GCST90199657	3-(4-hydroxyphenyl)lactate	M32197	0.0532322	0.13245	0.687755	FALSE	FALSE	1
MR-link 2	isoursodeoxycholate	GCST90199892	aspartate	GCST90200370	-0.0414838	0.204407	0.839177	FALSE	FALSE	1
MR-IVW	isoursodeoxycholate	GCST90199892	aspartate	GCST90200370	-0.317471	0.174406	0.0687132	FALSE	FALSE	1
MR-IVW LD	isoursodeoxycholate	GCST90199892	aspartate	GCST90200370	-0.317471	0.174406	0.0687132	FALSE	FALSE	1
MR-PCA	isoursodeoxycholate	GCST90199892	aspartate	GCST90200370	-0.145098	0.122117	0.234757	FALSE	FALSE	1
MR-link 2	4-methyl-2-oxopentanoate	GCST90199655	cysteinylglycine	GCST90200364	0.0576368	0.163172	0.723919	FALSE	FALSE	1
MR-IVW	4-methyl-2-oxopentanoate	GCST90199655	cysteinylglycine	GCST90200364	-0.127962	0.163669	0.434311	FALSE	FALSE	1
MR-IVW LD	4-methyl-2-oxopentanoate	GCST90199655	cysteinylglycine	GCST90200364	-0.127962	0.163669	0.434311	FALSE	FALSE	1
MR-PCA	4-methyl-2-oxopentanoate	GCST90199655	cysteinylglycine	GCST90200364	0.0852827	0.0990443	0.389207	FALSE	FALSE	1
MR-link 2	3-methyl-2-oxovalerate	M15676	4-methyl-2-oxopentanoate	GCST90199655	0.830615	0.174708	1.99121e-06	FALSE	FALSE	1
MR-IVW	3-methyl-2-oxovalerate	M15676	4-methyl-2-oxopentanoate	GCST90199655	0.623527	0.127436	9.93869e-07	TRUE	FALSE	1
MR-IVW LD	3-methyl-2-oxovalerate	M15676	4-methyl-2-oxopentanoate	GCST90199655	0.623527	0.127436	9.93869e-07	TRUE	FALSE	1
MR-PCA	3-methyl-2-oxovalerate	M15676	4-methyl-2-oxopentanoate	GCST90199655	0.588274	0.126231	3.15753e-06	FALSE	FALSE	1
MR-link 2	sphinganine-1-phosphate	GCST90199845	histidine	bioa_009	-0.0375641	0.0513589	0.464532	FALSE	FALSE	1
MR-IVW	sphinganine-1-phosphate	GCST90199845	histidine	bioa_009	0.0151792	0.0471403	0.747453	FALSE	FALSE	1
MR-IVW LD	sphinganine-1-phosphate	GCST90199845	histidine	bioa_009	0.0151792	0.0471403	0.747453	FALSE	FALSE	1
MR-PCA	sphinganine-1-phosphate	GCST90199845	histidine	bioa_009	-0.00569966	0.0376181	0.87957	FALSE	FALSE	1
MR-link 2	ornithine	bioa_014	creatinine	met-d-Creatinine	-0.0322798	0.0301509	0.284346	FALSE	FALSE	9
MR-IVW	ornithine	bioa_014	creatinine	met-d-Creatinine	-0.0104214	0.0265366	0.694527	FALSE	FALSE	9
MR-IVW LD	ornithine	bioa_014	creatinine	met-d-Creatinine	-0.0104214	0.0265366	0.694527	FALSE	FALSE	9
MR-PCA	ornithine	bioa_014	creatinine	met-d-Creatinine	-0.025197	0.0232121	0.277696	FALSE	FALSE	9
MR-link 2	flavin adenine dinucleotide (fad)	GCST90200376	3-methyl-2-oxovalerate	M15676	-0.0501135	0.0452771	0.268373	FALSE	FALSE	1
MR-IVW	flavin adenine dinucleotide (fad)	GCST90200376	3-methyl-2-oxovalerate	M15676	-0.0733265	0.0470041	0.11876	FALSE	FALSE	1
MR-IVW LD	flavin adenine dinucleotide (fad)	GCST90200376	3-methyl-2-oxovalerate	M15676	-0.0733265	0.0470041	0.11876	FALSE	FALSE	1
MR-PCA	flavin adenine dinucleotide (fad)	GCST90200376	3-methyl-2-oxovalerate	M15676	-0.063339	0.046529	0.173426	FALSE	FALSE	1
MR-link 2	alpha-ketoglutarate	GCST90200455	isoleucine	GCST90200399	0.101047	0.10447	0.333425	FALSE	FALSE	1
MR-IVW	alpha-ketoglutarate	GCST90200455	isoleucine	GCST90200399	0.0653505	0.0949311	0.491201	FALSE	FALSE	1
MR-IVW LD	alpha-ketoglutarate	GCST90200455	isoleucine	GCST90200399	0.068688	0.0821544	0.403108	FALSE	FALSE	1
MR-PCA	alpha-ketoglutarate	GCST90200455	isoleucine	GCST90200399	0.036084	0.0730665	0.621411	FALSE	FALSE	1
MR-link 2	histidine	bioa_009	creatinine	met-d-Creatinine	-0.0177554	0.0276151	0.520251	FALSE	FALSE	10
MR-IVW	histidine	bioa_009	creatinine	met-d-Creatinine	-0.0572228	0.0283595	0.0436157	FALSE	FALSE	10
MR-IVW LD	histidine	bioa_009	creatinine	met-d-Creatinine	-0.0582369	0.0286176	0.0418501	FALSE	FALSE	10
MR-PCA	histidine	bioa_009	creatinine	met-d-Creatinine	-0.038519	0.0239194	0.107318	FALSE	FALSE	10
MR-link 2	histidine	M00059	ornithine	bioa_014	-0.0936585	0.166161	0.572984	FALSE	FALSE	1
MR-IVW	histidine	M00059	ornithine	bioa_014	-0.0175005	0.0662899	0.79178	FALSE	FALSE	1
MR-IVW LD	histidine	M00059	ornithine	bioa_014	-0.0175005	0.0662899	0.79178	FALSE	FALSE	1
MR-PCA	histidine	M00059	ornithine	bioa_014	0.0152564	0.0649946	0.814415	FALSE	FALSE	1
MR-link 2	urate	M01604	valine	GCST90200442	-0.0334765	0.0586244	0.567977	FALSE	FALSE	1
MR-IVW	urate	M01604	valine	GCST90200442	0.00986819	0.0480003	0.837114	FALSE	FALSE	1
MR-IVW LD	urate	M01604	valine	GCST90200442	0.00986819	0.0480003	0.837114	FALSE	FALSE	1
MR-PCA	urate	M01604	valine	GCST90200442	0.0308994	0.0466396	0.507643	FALSE	FALSE	1
MR-link 2	3-(4-hydroxyphenyl)lactate	GCST90200371	betaine	M03141	-0.0401618	0.0925596	0.664359	FALSE	FALSE	2
MR-IVW	3-(4-hydroxyphenyl)lactate	GCST90200371	betaine	M03141	-0.0384982	0.094105	0.682468	FALSE	FALSE	2
MR-IVW LD	3-(4-hydroxyphenyl)lactate	GCST90200371	betaine	M03141	-0.0384982	0.094105	0.682468	FALSE	FALSE	2
MR-PCA	3-(4-hydroxyphenyl)lactate	GCST90200371	betaine	M03141	-0.0424927	0.0909775	0.640451	FALSE	FALSE	2
MR-link 2	4-acetamidobutanoate	GCST90200311	2-aminobutyrate	GCST90200305	0.03063	0.0581672	0.598482	FALSE	FALSE	2
MR-IVW	4-acetamidobutanoate	GCST90200311	2-aminobutyrate	GCST90200305	-0.00491075	0.0568882	0.93121	FALSE	FALSE	2
MR-IVW LD	4-acetamidobutanoate	GCST90200311	2-aminobutyrate	GCST90200305	-0.00491075	0.0568882	0.93121	FALSE	FALSE	2
MR-PCA	4-acetamidobutanoate	GCST90200311	2-aminobutyrate	GCST90200305	-0.0235505	0.0515934	0.648057	FALSE	FALSE	2
MR-link 2	urate	GCST90200307	inosine	M01123	-0.019545	0.0962514	0.839086	FALSE	FALSE	2
MR-IVW	urate	GCST90200307	inosine	M01123	-0.0904533	0.0981088	0.356545	FALSE	FALSE	2
MR-IVW LD	urate	GCST90200307	inosine	M01123	-0.0904533	0.0981088	0.356545	FALSE	FALSE	2
MR-PCA	urate	GCST90200307	inosine	M01123	0.010448	0.0921186	0.909698	FALSE	FALSE	2
MR-link 2	dehydroepiandrosterone sulfate (dhea-s)	M32425	flavin adenine dinucleotide (fad)	GCST90200376	-0.0429635	0.098172	0.661651	FALSE	FALSE	2
MR-IVW	dehydroepiandrosterone sulfate (dhea-s)	M32425	flavin adenine dinucleotide (fad)	GCST90200376	-0.0334985	0.112436	0.765754	FALSE	FALSE	2
MR-IVW LD	dehydroepiandrosterone sulfate (dhea-s)	M32425	flavin adenine dinucleotide (fad)	GCST90200376	-0.0334985	0.112436	0.765754	FALSE	FALSE	2
MR-PCA	dehydroepiandrosterone sulfate (dhea-s)	M32425	flavin adenine dinucleotide (fad)	GCST90200376	-0.0715583	0.0926161	0.43974	FALSE	FALSE	2
MR-link 2	4-methyl-2-oxopentanoate	GCST90199655	valine	M01649	1.06902	0.241581	9.64081e-06	FALSE	FALSE	1
MR-IVW	4-methyl-2-oxopentanoate	GCST90199655	valine	M01649	0.900918	0.180184	5.73303e-07	TRUE	FALSE	1
MR-IVW LD	4-methyl-2-oxopentanoate	GCST90199655	valine	M01649	0.900918	0.180184	5.73303e-07	TRUE	FALSE	1
MR-PCA	4-methyl-2-oxopentanoate	GCST90199655	valine	M01649	0.797742	0.135354	3.77486e-09	TRUE	FALSE	1
MR-link 2	histidine	GCST90200377	pyruvate	met-d-Pyruvate	0.0810895	0.037853	0.0321756	FALSE	FALSE	2
MR-IVW	histidine	GCST90200377	pyruvate	met-d-Pyruvate	0.0441114	0.0296183	0.1364	FALSE	FALSE	2
MR-IVW LD	histidine	GCST90200377	pyruvate	met-d-Pyruvate	0.0441114	0.0296183	0.1364	FALSE	FALSE	2
MR-PCA	histidine	GCST90200377	pyruvate	met-d-Pyruvate	0.0306018	0.0167975	0.0684842	FALSE	FALSE	2
MR-link 2	2-oxoarginine*	GCST90199903	serotonin (5ht)	M02342	-0.482345	0.12079	6.51748e-05	FALSE	FALSE	2
MR-IVW	2-oxoarginine*	GCST90199903	serotonin (5ht)	M02342	-0.265065	0.135995	0.0512863	FALSE	FALSE	2
MR-IVW LD	2-oxoarginine*	GCST90199903	serotonin (5ht)	M02342	-0.265065	0.135995	0.0512863	FALSE	FALSE	2
MR-PCA	2-oxoarginine*	GCST90199903	serotonin (5ht)	M02342	-0.301241	0.0943765	0.00141338	FALSE	FALSE	2
MR-link 2	kynurenine	M15140	urate	M01604	0.253113	0.0614295	3.78234e-05	FALSE	FALSE	4
MR-IVW	kynurenine	M15140	urate	M01604	0.241881	0.0608729	7.08107e-05	FALSE	FALSE	4
MR-IVW LD	kynurenine	M15140	urate	M01604	0.241881	0.0608729	7.08107e-05	FALSE	FALSE	4
MR-PCA	kynurenine	M15140	urate	M01604	0.229306	0.0556102	3.73219e-05	FALSE	FALSE	4
MR-link 2	phosphoethanolamine	GCST90200281	taurochenodeoxycholate	M18494	0.169696	0.140399	0.226791	FALSE	FALSE	1
MR-IVW	phosphoethanolamine	GCST90200281	taurochenodeoxycholate	M18494	0.207223	0.21046	0.324813	FALSE	FALSE	1
MR-IVW LD	phosphoethanolamine	GCST90200281	taurochenodeoxycholate	M18494	0.207223	0.21046	0.324813	FALSE	FALSE	1
MR-PCA	phosphoethanolamine	GCST90200281	taurochenodeoxycholate	M18494	0.150455	0.124155	0.225576	FALSE	FALSE	1
MR-link 2	citrulline	GCST90200403	1,7-dimethylurate	M34400	-0.127047	0.155506	0.413934	FALSE	FALSE	2
MR-IVW	citrulline	GCST90200403	1,7-dimethylurate	M34400	-0.200395	0.136178	0.141137	FALSE	FALSE	2
MR-IVW LD	citrulline	GCST90200403	1,7-dimethylurate	M34400	-0.200395	0.136178	0.141137	FALSE	FALSE	2
MR-PCA	citrulline	GCST90200403	1,7-dimethylurate	M34400	-0.14064	0.0996452	0.158126	FALSE	FALSE	2
MR-link 2	ornithine	bioa_014	3-(4-hydroxyphenyl)lactate	GCST90200371	0.206817	0.111987	0.0647772	FALSE	FALSE	7
MR-IVW	ornithine	bioa_014	3-(4-hydroxyphenyl)lactate	GCST90200371	0.242706	0.111345	0.0292756	FALSE	FALSE	7
MR-IVW LD	ornithine	bioa_014	3-(4-hydroxyphenyl)lactate	GCST90200371	0.242706	0.111345	0.0292756	FALSE	FALSE	7
MR-PCA	ornithine	bioa_014	3-(4-hydroxyphenyl)lactate	GCST90200371	0.151313	0.0975987	0.121055	FALSE	FALSE	7
MR-link 2	glutamine	GCST90200419	docosapentaenoate (n6 dpa; 22:5n6)	GCST90199796	-0.164159	0.0771514	0.0333576	FALSE	FALSE	1
MR-IVW	glutamine	GCST90200419	docosapentaenoate (n6 dpa; 22:5n6)	GCST90199796	-0.053383	0.0705071	0.448972	FALSE	FALSE	1
MR-IVW LD	glutamine	GCST90200419	docosapentaenoate (n6 dpa; 22:5n6)	GCST90199796	-0.053383	0.0705071	0.448972	FALSE	FALSE	1
MR-PCA	glutamine	GCST90200419	docosapentaenoate (n6 dpa; 22:5n6)	GCST90199796	-0.0756081	0.0692921	0.275207	FALSE	FALSE	1
MR-link 2	orotate	GCST90200392	2-hydroxyglutarate	GCST90199865	0.0528518	0.0270577	0.0507838	FALSE	FALSE	2
MR-IVW	orotate	GCST90200392	2-hydroxyglutarate	GCST90199865	0.0288218	0.0277206	0.298467	FALSE	FALSE	2
MR-IVW LD	orotate	GCST90200392	2-hydroxyglutarate	GCST90199865	0.0273831	0.0270172	0.3108	FALSE	FALSE	2
MR-PCA	orotate	GCST90200392	2-hydroxyglutarate	GCST90199865	0.0122667	0.0269867	0.649436	FALSE	FALSE	2
MR-link 2	glycine	GCST90200707	cholesterol	GCST90200368	0.036541	0.0284297	0.198683	FALSE	FALSE	4
MR-IVW	glycine	GCST90200707	cholesterol	GCST90200368	0.0554619	0.0439547	0.207022	FALSE	FALSE	4
MR-IVW LD	glycine	GCST90200707	cholesterol	GCST90200368	0.0434267	0.0268936	0.106363	FALSE	FALSE	4
MR-PCA	glycine	GCST90200707	cholesterol	GCST90200368	0.0400698	0.0264566	0.129887	FALSE	FALSE	4
MR-link 2	3-ureidopropionate	GCST90200283	biliverdin	GCST90200706	0.230725	0.154067	0.134246	FALSE	FALSE	1
MR-IVW	3-ureidopropionate	GCST90200283	biliverdin	GCST90200706	0.240681	0.120274	0.0453819	FALSE	FALSE	1
MR-IVW LD	3-ureidopropionate	GCST90200283	biliverdin	GCST90200706	0.240681	0.120274	0.0453819	FALSE	FALSE	1
MR-PCA	3-ureidopropionate	GCST90200283	biliverdin	GCST90200706	0.0905823	0.0822259	0.270623	FALSE	FALSE	1
MR-link 2	serine	GCST90200415	methionine	M01302	0.0673665	0.0616653	0.274634	FALSE	FALSE	3
MR-IVW	serine	GCST90200415	methionine	M01302	0.0737898	0.0632554	0.243397	FALSE	FALSE	3
MR-IVW LD	serine	GCST90200415	methionine	M01302	0.0735052	0.0638216	0.249432	FALSE	FALSE	3
MR-PCA	serine	GCST90200415	methionine	M01302	-0.00883071	0.0596041	0.88222	FALSE	FALSE	3
MR-link 2	phenylalanine	GCST90200396	leucine	bioa_011	0.0402402	0.0297585	0.176304	FALSE	FALSE	1
MR-IVW	phenylalanine	GCST90200396	leucine	bioa_011	0.0460042	0.038465	0.231697	FALSE	FALSE	1
MR-IVW LD	phenylalanine	GCST90200396	leucine	bioa_011	0.0460042	0.038465	0.231697	FALSE	FALSE	1
MR-PCA	phenylalanine	GCST90200396	leucine	bioa_011	0.00235732	0.0307068	0.938808	FALSE	FALSE	1
MR-link 2	glycine	M32338	glycerol	GCST90200325	0.00876841	0.0336916	0.794667	FALSE	FALSE	1
MR-IVW	glycine	M32338	glycerol	GCST90200325	0.044747	0.0482274	0.353494	FALSE	FALSE	1
MR-IVW LD	glycine	M32338	glycerol	GCST90200325	0.044747	0.0482274	0.353494	FALSE	FALSE	1
MR-PCA	glycine	M32338	glycerol	GCST90200325	0.00605965	0.0405208	0.881124	FALSE	FALSE	1
MR-link 2	acetylphosphate	M15488	acetone	met-d-Acetone	-0.0514554	0.0537118	0.338068	FALSE	FALSE	2
MR-IVW	acetylphosphate	M15488	acetone	met-d-Acetone	-0.000290444	0.0316064	0.992668	FALSE	FALSE	2
MR-IVW LD	acetylphosphate	M15488	acetone	met-d-Acetone	-0.000290444	0.0316064	0.992668	FALSE	FALSE	2
MR-PCA	acetylphosphate	M15488	acetone	met-d-Acetone	-0.00759613	0.0317058	0.810655	FALSE	FALSE	2
MR-link 2	histidine	GCST90200377	citrulline	GCST90200403	0.12205	0.12947	0.34584	FALSE	FALSE	2
MR-IVW	histidine	GCST90200377	citrulline	GCST90200403	0.0931791	0.111063	0.401482	FALSE	FALSE	2
MR-IVW LD	histidine	GCST90200377	citrulline	GCST90200403	0.0931791	0.111063	0.401482	FALSE	FALSE	2
MR-PCA	histidine	GCST90200377	citrulline	GCST90200403	0.0556663	0.0628326	0.375647	FALSE	FALSE	2
MR-link 2	5-acetylamino-6-formylamino-3-methyluracil	GCST90200680	acetoacetate	GCST90200318	-0.0377831	0.0234696	0.107425	FALSE	FALSE	1
MR-IVW	5-acetylamino-6-formylamino-3-methyluracil	GCST90200680	acetoacetate	GCST90200318	-0.0135868	0.0262387	0.604587	FALSE	FALSE	1
MR-IVW LD	5-acetylamino-6-formylamino-3-methyluracil	GCST90200680	acetoacetate	GCST90200318	-0.0142733	0.0277034	0.606401	FALSE	FALSE	1
MR-PCA	5-acetylamino-6-formylamino-3-methyluracil	GCST90200680	acetoacetate	GCST90200318	-0.0257368	0.0267598	0.336166	FALSE	FALSE	1
MR-link 2	2-hydroxyglutarate	GCST90199865	phenylpyruvate	GCST90200365	0.0228461	0.121412	0.850743	FALSE	FALSE	2
MR-IVW	2-hydroxyglutarate	GCST90199865	phenylpyruvate	GCST90200365	-0.0135284	0.0957904	0.887689	FALSE	FALSE	2
MR-IVW LD	2-hydroxyglutarate	GCST90199865	phenylpyruvate	GCST90200365	-0.0135284	0.0957904	0.887689	FALSE	FALSE	2
MR-PCA	2-hydroxyglutarate	GCST90199865	phenylpyruvate	GCST90200365	-0.018385	0.0708741	0.795324	FALSE	FALSE	2
MR-link 2	arginine	GCST90200372	3-(4-hydroxyphenyl)lactate	M32197	-0.155706	0.0878451	0.076311	FALSE	FALSE	3
MR-IVW	arginine	GCST90200372	3-(4-hydroxyphenyl)lactate	M32197	-0.0746373	0.0815263	0.359929	FALSE	FALSE	3
MR-IVW LD	arginine	GCST90200372	3-(4-hydroxyphenyl)lactate	M32197	-0.0746373	0.0815263	0.359929	FALSE	FALSE	3
MR-PCA	arginine	GCST90200372	3-(4-hydroxyphenyl)lactate	M32197	-0.0706243	0.0802551	0.378861	FALSE	FALSE	3
MR-link 2	1-methylnicotinamide	GCST90200406	docosapentaenoate (n6 dpa; 22:5n6)	GCST90199796	0.335227	0.14301	0.0190739	FALSE	FALSE	1
MR-IVW	1-methylnicotinamide	GCST90200406	docosapentaenoate (n6 dpa; 22:5n6)	GCST90199796	-0.0392621	0.175702	0.823179	FALSE	FALSE	1
MR-IVW LD	1-methylnicotinamide	GCST90200406	docosapentaenoate (n6 dpa; 22:5n6)	GCST90199796	-0.0392621	0.175702	0.823179	FALSE	FALSE	1
MR-PCA	1-methylnicotinamide	GCST90200406	docosapentaenoate (n6 dpa; 22:5n6)	GCST90199796	0.148055	0.0894495	0.0978887	FALSE	FALSE	1
MR-link 2	asparagine	GCST90200452	alpha-aminoadipic acid	bioa_025	0.0306728	0.0275492	0.265544	FALSE	FALSE	3
MR-IVW	asparagine	GCST90200452	alpha-aminoadipic acid	bioa_025	0.00267674	0.0258268	0.917453	FALSE	FALSE	3
MR-IVW LD	asparagine	GCST90200452	alpha-aminoadipic acid	bioa_025	0.00154548	0.0261398	0.952854	FALSE	FALSE	3
MR-PCA	asparagine	GCST90200452	alpha-aminoadipic acid	bioa_025	0.0133635	0.025659	0.602499	FALSE	FALSE	3
MR-link 2	4-acetamidobutanoate	GCST90200311	1-methylnicotinamide	GCST90200406	0.0166413	0.0579327	0.773919	FALSE	FALSE	2
MR-IVW	4-acetamidobutanoate	GCST90200311	1-methylnicotinamide	GCST90200406	-0.0112575	0.0570535	0.843581	FALSE	FALSE	2
MR-IVW LD	4-acetamidobutanoate	GCST90200311	1-methylnicotinamide	GCST90200406	-0.0112575	0.0570535	0.843581	FALSE	FALSE	2
MR-PCA	4-acetamidobutanoate	GCST90200311	1-methylnicotinamide	GCST90200406	-0.00192673	0.0517446	0.970297	FALSE	FALSE	2
MR-link 2	threonine	bioa_019	n-palmitoyl-sphingosine (d18:1/16:0)	GCST90200336	-0.0349271	0.084499	0.679355	FALSE	FALSE	8
MR-IVW	threonine	bioa_019	n-palmitoyl-sphingosine (d18:1/16:0)	GCST90200336	-0.0894961	0.0875524	0.306686	FALSE	FALSE	8
MR-IVW LD	threonine	bioa_019	n-palmitoyl-sphingosine (d18:1/16:0)	GCST90200336	-0.0901496	0.082152	0.272488	FALSE	FALSE	8
MR-PCA	threonine	bioa_019	n-palmitoyl-sphingosine (d18:1/16:0)	GCST90200336	0.00976742	0.0750977	0.896517	FALSE	FALSE	8
MR-link 2	creatinine	bioa_026	sphingosine	GCST90200385	-0.0361474	0.103814	0.727694	FALSE	FALSE	23
MR-IVW	creatinine	bioa_026	sphingosine	GCST90200385	-0.0719452	0.0979358	0.462574	FALSE	FALSE	23
MR-IVW LD	creatinine	bioa_026	sphingosine	GCST90200385	-0.0719452	0.0979358	0.462574	FALSE	FALSE	23
MR-PCA	creatinine	bioa_026	sphingosine	GCST90200385	-0.0222059	0.0855668	0.795238	FALSE	FALSE	23
MR-link 2	citrulline	bioa_005	threonine	bioa_019	0.0561955	0.0440992	0.202559	FALSE	FALSE	7
MR-IVW	citrulline	bioa_005	threonine	bioa_019	-0.0842541	0.0500816	0.0925033	FALSE	FALSE	7
MR-IVW LD	citrulline	bioa_005	threonine	bioa_019	-0.0698167	0.0448265	0.119355	FALSE	FALSE	7
MR-PCA	citrulline	bioa_005	threonine	bioa_019	-0.0215413	0.0383988	0.574805	FALSE	FALSE	7
MR-link 2	citrulline	M02132	1-(1-enyl-stearoyl)-2-arachidonoyl-gpe (p-18:0/20:4)*	GCST90200058	-0.0167756	0.156081	0.914408	FALSE	FALSE	1
MR-IVW	citrulline	M02132	1-(1-enyl-stearoyl)-2-arachidonoyl-gpe (p-18:0/20:4)*	GCST90200058	-0.0369091	0.155872	0.812819	FALSE	FALSE	1
MR-IVW LD	citrulline	M02132	1-(1-enyl-stearoyl)-2-arachidonoyl-gpe (p-18:0/20:4)*	GCST90200058	-0.0369091	0.155872	0.812819	FALSE	FALSE	1
MR-PCA	citrulline	M02132	1-(1-enyl-stearoyl)-2-arachidonoyl-gpe (p-18:0/20:4)*	GCST90200058	-0.0910665	0.121808	0.454688	FALSE	FALSE	1
MR-link 2	lactate	met-d-Lactate	2-aminobutyrate	GCST90200305	0.123966	0.156604	0.428599	FALSE	FALSE	9
MR-IVW	lactate	met-d-Lactate	2-aminobutyrate	GCST90200305	0.0848804	0.153528	0.580355	FALSE	FALSE	9
MR-IVW LD	lactate	met-d-Lactate	2-aminobutyrate	GCST90200305	0.0843366	0.155293	0.587074	FALSE	FALSE	9
MR-PCA	lactate	met-d-Lactate	2-aminobutyrate	GCST90200305	0.161025	0.117417	0.170253	FALSE	FALSE	9
MR-link 2	bilirubin (z,z)	GCST90200704	beta-citrylglutamate	GCST90199911	-0.00321245	0.020906	0.877876	FALSE	FALSE	2
MR-IVW	bilirubin (z,z)	GCST90200704	beta-citrylglutamate	GCST90199911	0.00122072	0.0231027	0.95786	FALSE	FALSE	2
MR-IVW LD	bilirubin (z,z)	GCST90200704	beta-citrylglutamate	GCST90199911	0.00567036	0.0237188	0.811054	FALSE	FALSE	2
MR-PCA	bilirubin (z,z)	GCST90200704	beta-citrylglutamate	GCST90199911	0.00325215	0.0219573	0.882254	FALSE	FALSE	2
MR-link 2	4-acetamidobutanoate	GCST90200311	ornithine	M01493	0.071717	0.0629915	0.254903	FALSE	FALSE	1
MR-IVW	4-acetamidobutanoate	GCST90200311	ornithine	M01493	0.0774842	0.0741641	0.296131	FALSE	FALSE	1
MR-IVW LD	4-acetamidobutanoate	GCST90200311	ornithine	M01493	0.0801414	0.0712564	0.26072	FALSE	FALSE	1
MR-PCA	4-acetamidobutanoate	GCST90200311	ornithine	M01493	0.00569153	0.0700986	0.935288	FALSE	FALSE	1
MR-link 2	choline phosphate	GCST90200363	n-acetylornithine	bioa_023	0.0382745	0.0328435	0.243873	FALSE	FALSE	2
MR-IVW	choline phosphate	GCST90200363	n-acetylornithine	bioa_023	-0.0284984	0.0509414	0.575865	FALSE	FALSE	2
MR-IVW LD	choline phosphate	GCST90200363	n-acetylornithine	bioa_023	-0.0284984	0.0509414	0.575865	FALSE	FALSE	2
MR-PCA	choline phosphate	GCST90200363	n-acetylornithine	bioa_023	0.0287932	0.0318452	0.365909	FALSE	FALSE	2
MR-link 2	sarcosine	bioa_031	taurocholate	M18497	0.0746339	0.16475	0.65054	FALSE	FALSE	2
MR-IVW	sarcosine	bioa_031	taurocholate	M18497	-0.0450844	0.152216	0.767088	FALSE	FALSE	2
MR-IVW LD	sarcosine	bioa_031	taurocholate	M18497	-0.0449962	0.15799	0.775794	FALSE	FALSE	2
MR-PCA	sarcosine	bioa_031	taurocholate	M18497	-0.00147801	0.138062	0.991458	FALSE	FALSE	2
MR-link 2	tyrosine	met-d-Tyr	dehydroepiandrosterone sulfate (dhea-s)	GCST90199673	-0.0902084	0.0645621	0.162343	FALSE	FALSE	28
MR-IVW	tyrosine	met-d-Tyr	dehydroepiandrosterone sulfate (dhea-s)	GCST90199673	-0.0701858	0.0604696	0.245772	FALSE	FALSE	28
MR-IVW LD	tyrosine	met-d-Tyr	dehydroepiandrosterone sulfate (dhea-s)	GCST90199673	-0.0722228	0.0586948	0.218517	FALSE	FALSE	28
MR-PCA	tyrosine	met-d-Tyr	dehydroepiandrosterone sulfate (dhea-s)	GCST90199673	-0.0584025	0.0540811	0.280184	FALSE	FALSE	28
MR-link 2	kynurenine	GCST90199636	dimethylglycine	GCST90200424	0.167976	0.061341	0.00617403	FALSE	FALSE	4
MR-IVW	kynurenine	GCST90199636	dimethylglycine	GCST90200424	0.0376103	0.0537075	0.483752	FALSE	FALSE	4
MR-IVW LD	kynurenine	GCST90199636	dimethylglycine	GCST90200424	0.0379213	0.0532533	0.476407	FALSE	FALSE	4
MR-PCA	kynurenine	GCST90199636	dimethylglycine	GCST90200424	0.0640365	0.0437014	0.142834	FALSE	FALSE	4
MR-link 2	phenylpyruvate	GCST90200365	glycerol 3-phosphate	M15365	0.155416	0.117938	0.187578	FALSE	FALSE	2
MR-IVW	phenylpyruvate	GCST90200365	glycerol 3-phosphate	M15365	0.0823406	0.106538	0.439596	FALSE	FALSE	2
MR-IVW LD	phenylpyruvate	GCST90200365	glycerol 3-phosphate	M15365	0.0823406	0.106538	0.439596	FALSE	FALSE	2
MR-PCA	phenylpyruvate	GCST90200365	glycerol 3-phosphate	M15365	0.0926759	0.0983212	0.345894	FALSE	FALSE	2
MR-link 2	ornithine	bioa_014	aspartate	bioa_004	0.125044	0.0518681	0.0159175	FALSE	FALSE	9
MR-IVW	ornithine	bioa_014	aspartate	bioa_004	0.100331	0.0501826	0.0455732	FALSE	FALSE	9
MR-IVW LD	ornithine	bioa_014	aspartate	bioa_004	0.100331	0.0501826	0.0455732	FALSE	FALSE	9
MR-PCA	ornithine	bioa_014	aspartate	bioa_004	0.0978839	0.0438911	0.0257371	FALSE	FALSE	9
MR-link 2	1-(1-enyl-stearoyl)-2-arachidonoyl-gpe (p-18:0/20:4)*	GCST90200058	threonine	bioa_019	-0.0819836	0.0528425	0.120788	FALSE	FALSE	1
MR-IVW	1-(1-enyl-stearoyl)-2-arachidonoyl-gpe (p-18:0/20:4)*	GCST90200058	threonine	bioa_019	-0.100478	0.0299667	0.000799407	FALSE	FALSE	1
MR-IVW LD	1-(1-enyl-stearoyl)-2-arachidonoyl-gpe (p-18:0/20:4)*	GCST90200058	threonine	bioa_019	-0.100478	0.0299667	0.000799407	FALSE	FALSE	1
MR-PCA	1-(1-enyl-stearoyl)-2-arachidonoyl-gpe (p-18:0/20:4)*	GCST90200058	threonine	bioa_019	-0.100814	0.0295972	0.000658755	FALSE	FALSE	1
MR-link 2	ornithine	bioa_014	3-aminoisobutyrate	GCST90200310	-0.164281	0.100829	0.103249	FALSE	FALSE	7
MR-IVW	ornithine	bioa_014	3-aminoisobutyrate	GCST90200310	-0.0839885	0.111308	0.450513	FALSE	FALSE	7
MR-IVW LD	ornithine	bioa_014	3-aminoisobutyrate	GCST90200310	-0.0839885	0.111308	0.450513	FALSE	FALSE	7
MR-PCA	ornithine	bioa_014	3-aminoisobutyrate	GCST90200310	-0.132423	0.0975644	0.174691	FALSE	FALSE	7
MR-link 2	phenylalanine	bioa_016	choline	M15506	0.226825	0.110243	0.0396375	FALSE	FALSE	10
MR-IVW	phenylalanine	bioa_016	choline	M15506	0.149285	0.106443	0.160771	FALSE	FALSE	10
MR-IVW LD	phenylalanine	bioa_016	choline	M15506	0.146357	0.106212	0.168214	FALSE	FALSE	10
MR-PCA	phenylalanine	bioa_016	choline	M15506	0.176314	0.104695	0.0921697	FALSE	FALSE	10
MR-link 2	citrate	M01564	theobromine	M18392	-0.0130702	0.0735264	0.85891	FALSE	FALSE	4
MR-IVW	citrate	M01564	theobromine	M18392	0.0564489	0.0887928	0.524948	FALSE	FALSE	4
MR-IVW LD	citrate	M01564	theobromine	M18392	0.0166796	0.073221	0.819803	FALSE	FALSE	4
MR-PCA	citrate	M01564	theobromine	M18392	-0.0310691	0.0600581	0.604934	FALSE	FALSE	4
MR-link 2	histidine	bioa_009	3-aminoisobutyrate	GCST90200310	0.0772662	0.110734	0.485325	FALSE	FALSE	8
MR-IVW	histidine	bioa_009	3-aminoisobutyrate	GCST90200310	0.267889	0.117605	0.0227346	FALSE	FALSE	8
MR-IVW LD	histidine	bioa_009	3-aminoisobutyrate	GCST90200310	0.265558	0.118993	0.0256347	FALSE	FALSE	8
MR-PCA	histidine	bioa_009	3-aminoisobutyrate	GCST90200310	0.170172	0.0946896	0.0723109	FALSE	FALSE	8
MR-link 2	caffeine	M00569	cysteine	GCST90200439	-0.156982	0.128244	0.22092	FALSE	FALSE	2
MR-IVW	caffeine	M00569	cysteine	GCST90200439	-0.204505	0.105073	0.0516175	FALSE	FALSE	2
MR-IVW LD	caffeine	M00569	cysteine	GCST90200439	-0.204505	0.105073	0.0516175	FALSE	FALSE	2
MR-PCA	caffeine	M00569	cysteine	GCST90200439	-0.169101	0.0939832	0.0719769	FALSE	FALSE	2
MR-link 2	cytidine	GCST90200429	methionine	GCST90200391	-0.052717	0.127202	0.678555	FALSE	FALSE	1
MR-IVW	cytidine	GCST90200429	methionine	GCST90200391	-0.0576512	0.145203	0.691339	FALSE	FALSE	1
MR-IVW LD	cytidine	GCST90200429	methionine	GCST90200391	-0.0576512	0.145203	0.691339	FALSE	FALSE	1
MR-PCA	cytidine	GCST90200429	methionine	GCST90200391	0.00129611	0.0888737	0.988364	FALSE	FALSE	1
MR-link 2	3-(4-hydroxyphenyl)lactate	M32197	inositol 1-phosphate (i1p)	M01481	-0.108921	0.314083	0.728749	FALSE	FALSE	1
MR-IVW	3-(4-hydroxyphenyl)lactate	M32197	inositol 1-phosphate (i1p)	M01481	-0.149359	0.296187	0.614069	FALSE	FALSE	1
MR-IVW LD	3-(4-hydroxyphenyl)lactate	M32197	inositol 1-phosphate (i1p)	M01481	-0.149359	0.296187	0.614069	FALSE	FALSE	1
MR-PCA	3-(4-hydroxyphenyl)lactate	M32197	inositol 1-phosphate (i1p)	M01481	-0.104035	0.277619	0.707854	FALSE	FALSE	1
MR-link 2	tyrosine	M01299	glycerol 3-phosphate	M15365	0.0984838	0.0924036	0.286514	FALSE	FALSE	3
MR-IVW	tyrosine	M01299	glycerol 3-phosphate	M15365	0.11736	0.0887249	0.185923	FALSE	FALSE	3
MR-IVW LD	tyrosine	M01299	glycerol 3-phosphate	M15365	0.11736	0.0887249	0.185923	FALSE	FALSE	3
MR-PCA	tyrosine	M01299	glycerol 3-phosphate	M15365	0.0818451	0.0782503	0.295589	FALSE	FALSE	3
MR-link 2	alanine	met-d-Ala	inositol 1-phosphate (i1p)	M01481	0.0238406	0.201615	0.905871	FALSE	FALSE	22
MR-IVW	alanine	met-d-Ala	inositol 1-phosphate (i1p)	M01481	0.0321296	0.186663	0.863339	FALSE	FALSE	22
MR-IVW LD	alanine	met-d-Ala	inositol 1-phosphate (i1p)	M01481	0.017235	0.185425	0.925944	FALSE	FALSE	22
MR-PCA	alanine	met-d-Ala	inositol 1-phosphate (i1p)	M01481	0.0150145	0.171889	0.930393	FALSE	FALSE	22
MR-link 2	tyrosine	GCST90200427	1,7-dimethylurate	M34400	0.0354783	0.12511	0.776734	FALSE	FALSE	1
MR-IVW	tyrosine	GCST90200427	1,7-dimethylurate	M34400	0.0471713	0.139268	0.734828	FALSE	FALSE	1
MR-IVW LD	tyrosine	GCST90200427	1,7-dimethylurate	M34400	0.0471713	0.139268	0.734828	FALSE	FALSE	1
MR-PCA	tyrosine	GCST90200427	1,7-dimethylurate	M34400	0.0528284	0.133321	0.69192	FALSE	FALSE	1
MR-link 2	cystathionine	GCST90200383	glycerol 3-phosphate	M15365	-0.290702	0.170432	0.0880674	FALSE	FALSE	1
MR-IVW	cystathionine	GCST90200383	glycerol 3-phosphate	M15365	-0.219402	0.174525	0.208702	FALSE	FALSE	1
MR-IVW LD	cystathionine	GCST90200383	glycerol 3-phosphate	M15365	-0.219402	0.174525	0.208702	FALSE	FALSE	1
MR-PCA	cystathionine	GCST90200383	glycerol 3-phosphate	M15365	-0.284036	0.143066	0.0471048	FALSE	FALSE	1
MR-link 2	citrulline	GCST90200403	mannose	GCST90200435	-0.0823486	0.0983648	0.402494	FALSE	FALSE	2
MR-IVW	citrulline	GCST90200403	mannose	GCST90200435	-0.0576015	0.0900133	0.522223	FALSE	FALSE	2
MR-IVW LD	citrulline	GCST90200403	mannose	GCST90200435	-0.0554264	0.0918482	0.546205	FALSE	FALSE	2
MR-PCA	citrulline	GCST90200403	mannose	GCST90200435	-0.00717177	0.0665674	0.914204	FALSE	FALSE	2
MR-link 2	histidine	met-d-His	threonine	bioa_019	0.189129	0.0599328	0.00160119	FALSE	FALSE	12
MR-IVW	histidine	met-d-His	threonine	bioa_019	0.626033	0.0641947	1.80691e-22	TRUE	FALSE	12
MR-IVW LD	histidine	met-d-His	threonine	bioa_019	0.63976	0.0648987	6.34063e-23	TRUE	FALSE	12
MR-PCA	histidine	met-d-His	threonine	bioa_019	0.428057	0.0512487	6.68049e-17	TRUE	FALSE	12
MR-link 2	n-acetylornithine	bioa_023	creatinine	GCST90200366	0.073136	0.0271611	0.00708817	FALSE	FALSE	3
MR-IVW	n-acetylornithine	bioa_023	creatinine	GCST90200366	0.0486929	0.031127	0.11774	FALSE	FALSE	3
MR-IVW LD	n-acetylornithine	bioa_023	creatinine	GCST90200366	0.0537285	0.0310119	0.0831825	FALSE	FALSE	3
MR-PCA	n-acetylornithine	bioa_023	creatinine	GCST90200366	0.0749075	0.0236634	0.00154797	FALSE	FALSE	3
MR-link 2	dihydroorotate	GCST90200444	gluconate	GCST90200373	0.0325831	0.0422579	0.440675	FALSE	FALSE	5
MR-IVW	dihydroorotate	GCST90200444	gluconate	GCST90200373	-0.0416496	0.0381024	0.274351	FALSE	FALSE	5
MR-IVW LD	dihydroorotate	GCST90200444	gluconate	GCST90200373	-0.0442484	0.040525	0.274887	FALSE	FALSE	5
MR-PCA	dihydroorotate	GCST90200444	gluconate	GCST90200373	-0.0213336	0.0350068	0.542249	FALSE	FALSE	5
MR-link 2	docosahexaenoate (dha; 22:6n3)	GCST90199651	3-(4-hydroxyphenyl)lactate	M32197	-0.0244988	0.248827	0.921569	FALSE	FALSE	1
MR-IVW	docosahexaenoate (dha; 22:6n3)	GCST90199651	3-(4-hydroxyphenyl)lactate	M32197	-0.118668	0.192836	0.538301	FALSE	FALSE	1
MR-IVW LD	docosahexaenoate (dha; 22:6n3)	GCST90199651	3-(4-hydroxyphenyl)lactate	M32197	-0.118668	0.192836	0.538301	FALSE	FALSE	1
MR-PCA	docosahexaenoate (dha; 22:6n3)	GCST90199651	3-(4-hydroxyphenyl)lactate	M32197	0.0184661	0.142317	0.896762	FALSE	FALSE	1
MR-link 2	adenosine	M00555	glycerol	M15122	0.219573	0.190168	0.248243	FALSE	FALSE	2
MR-IVW	adenosine	M00555	glycerol	M15122	0.0179819	0.125032	0.885644	FALSE	FALSE	2
MR-IVW LD	adenosine	M00555	glycerol	M15122	0.0179819	0.125032	0.885644	FALSE	FALSE	2
MR-PCA	adenosine	M00555	glycerol	M15122	-0.0524346	0.125438	0.675938	FALSE	FALSE	2
MR-link 2	2-oxoarginine*	GCST90199903	orotate	GCST90200392	0.139508	0.0818887	0.0884501	FALSE	FALSE	2
MR-IVW	2-oxoarginine*	GCST90199903	orotate	GCST90200392	0.0422847	0.0915333	0.64411	FALSE	FALSE	2
MR-IVW LD	2-oxoarginine*	GCST90199903	orotate	GCST90200392	0.0423383	0.0892773	0.635333	FALSE	FALSE	2
MR-PCA	2-oxoarginine*	GCST90199903	orotate	GCST90200392	0.0422628	0.0646713	0.513433	FALSE	FALSE	2
MR-link 2	tryptophan	GCST90200441	sarcosine	bioa_031	-0.0246425	0.0758554	0.745285	FALSE	FALSE	1
MR-IVW	tryptophan	GCST90200441	sarcosine	bioa_031	0.0986469	0.0996434	0.322174	FALSE	FALSE	1
MR-IVW LD	tryptophan	GCST90200441	sarcosine	bioa_031	0.0986469	0.0996434	0.322174	FALSE	FALSE	1
MR-PCA	tryptophan	GCST90200441	sarcosine	bioa_031	-0.0381371	0.0604157	0.52788	FALSE	FALSE	1
MR-link 2	tyrosine	M01299	cholesterol	GCST90200368	-0.0839599	0.100855	0.405139	FALSE	FALSE	3
MR-IVW	tyrosine	M01299	cholesterol	GCST90200368	-0.0509577	0.0913638	0.577019	FALSE	FALSE	3
MR-IVW LD	tyrosine	M01299	cholesterol	GCST90200368	-0.0509577	0.0913638	0.577019	FALSE	FALSE	3
MR-PCA	tyrosine	M01299	cholesterol	GCST90200368	-0.0510252	0.073214	0.485845	FALSE	FALSE	3
MR-link 2	5-methylthioadenosine (mta)	GCST90200359	glycine	bioa_008	0.0245591	0.0647109	0.704302	FALSE	FALSE	1
MR-IVW	5-methylthioadenosine (mta)	GCST90200359	glycine	bioa_008	0.0477788	0.0492058	0.331548	FALSE	FALSE	1
MR-IVW LD	5-methylthioadenosine (mta)	GCST90200359	glycine	bioa_008	0.0477788	0.0492058	0.331548	FALSE	FALSE	1
MR-PCA	5-methylthioadenosine (mta)	GCST90200359	glycine	bioa_008	0.0420862	0.0481618	0.382199	FALSE	FALSE	1
MR-link 2	biliverdin	GCST90200706	glycochenodeoxycholate	M32346	0.0320337	0.0285753	0.262276	FALSE	FALSE	2
MR-IVW	biliverdin	GCST90200706	glycochenodeoxycholate	M32346	0.0265446	0.0420305	0.527678	FALSE	FALSE	2
MR-IVW LD	biliverdin	GCST90200706	glycochenodeoxycholate	M32346	0.0297699	0.0288607	0.302306	FALSE	FALSE	2
MR-PCA	biliverdin	GCST90200706	glycochenodeoxycholate	M32346	0.0510305	0.0287009	0.0754021	FALSE	FALSE	2
MR-link 2	docosapentaenoate (n6 dpa; 22:5n6)	GCST90199796	1-methylxanthine	M34389	-0.170624	0.142052	0.229696	FALSE	FALSE	1
MR-IVW	docosapentaenoate (n6 dpa; 22:5n6)	GCST90199796	1-methylxanthine	M34389	-0.435411	0.172522	0.0116091	FALSE	FALSE	1
MR-IVW LD	docosapentaenoate (n6 dpa; 22:5n6)	GCST90199796	1-methylxanthine	M34389	-0.435411	0.172522	0.0116091	FALSE	FALSE	1
MR-PCA	docosapentaenoate (n6 dpa; 22:5n6)	GCST90199796	1-methylxanthine	M34389	-0.16635	0.120436	0.167207	FALSE	FALSE	1
MR-link 2	aspartate	bioa_004	oleamide	M32458	-0.134082	0.0970593	0.167142	FALSE	FALSE	3
MR-IVW	aspartate	bioa_004	oleamide	M32458	-0.0234734	0.0953497	0.805541	FALSE	FALSE	3
MR-IVW LD	aspartate	bioa_004	oleamide	M32458	-0.0234734	0.0953497	0.805541	FALSE	FALSE	3
MR-PCA	aspartate	bioa_004	oleamide	M32458	-0.0812193	0.0883077	0.357714	FALSE	FALSE	3
MR-link 2	n-acetylglucosaminylasparagine	GCST90200316	2-hydroxyphenylacetate	GCST90200369	0.0413687	0.0321358	0.197986	FALSE	FALSE	4
MR-IVW	n-acetylglucosaminylasparagine	GCST90200316	2-hydroxyphenylacetate	GCST90200369	0.0148256	0.0353904	0.675278	FALSE	FALSE	4
MR-IVW LD	n-acetylglucosaminylasparagine	GCST90200316	2-hydroxyphenylacetate	GCST90200369	0.011613	0.0348446	0.738923	FALSE	FALSE	4
MR-PCA	n-acetylglucosaminylasparagine	GCST90200316	2-hydroxyphenylacetate	GCST90200369	0.0423047	0.0308845	0.170758	FALSE	FALSE	4
MR-link 2	lactate	met-d-Lactate	ornithine	M01493	-0.113728	0.172416	0.509501	FALSE	FALSE	8
MR-IVW	lactate	met-d-Lactate	ornithine	M01493	0.0449958	0.158485	0.776478	FALSE	FALSE	8
MR-IVW LD	lactate	met-d-Lactate	ornithine	M01493	0.0511497	0.160947	0.750634	FALSE	FALSE	8
MR-PCA	lactate	met-d-Lactate	ornithine	M01493	0.076762	0.149817	0.608392	FALSE	FALSE	8
MR-link 2	sarcosine	bioa_031	cholesterol	GCST90200368	0.220365	0.123105	0.0734447	FALSE	FALSE	2
MR-IVW	sarcosine	bioa_031	cholesterol	GCST90200368	0.206496	0.102594	0.0441406	FALSE	FALSE	2
MR-IVW LD	sarcosine	bioa_031	cholesterol	GCST90200368	0.207743	0.106797	0.0517487	FALSE	FALSE	2
MR-PCA	sarcosine	bioa_031	cholesterol	GCST90200368	0.0940462	0.085929	0.273751	FALSE	FALSE	2
MR-link 2	guanidinoacetate	GCST90200384	cysteine	GCST90200439	-0.19956	0.0790978	0.0116376	FALSE	FALSE	5
MR-IVW	guanidinoacetate	GCST90200384	cysteine	GCST90200439	-0.0475507	0.0627334	0.448463	FALSE	FALSE	5
MR-IVW LD	guanidinoacetate	GCST90200384	cysteine	GCST90200439	-0.0475507	0.0627334	0.448463	FALSE	FALSE	5
MR-PCA	guanidinoacetate	GCST90200384	cysteine	GCST90200439	-0.0913613	0.0429482	0.0333999	FALSE	FALSE	5
MR-link 2	serine	bioa_018	2-aminobutyrate	GCST90200305	0.0337277	0.0537029	0.529976	FALSE	FALSE	8
MR-IVW	serine	bioa_018	2-aminobutyrate	GCST90200305	0.0308964	0.0560247	0.581306	FALSE	FALSE	8
MR-IVW LD	serine	bioa_018	2-aminobutyrate	GCST90200305	0.0268173	0.0572342	0.639388	FALSE	FALSE	8
MR-PCA	serine	bioa_018	2-aminobutyrate	GCST90200305	0.0258136	0.0532851	0.628072	FALSE	FALSE	8
MR-link 2	tyrosine	met-d-Tyr	3-methyl-2-oxobutyrate	M21047	0.0105073	0.07295	0.885474	FALSE	FALSE	21
MR-IVW	tyrosine	met-d-Tyr	3-methyl-2-oxobutyrate	M21047	-0.0352855	0.0737047	0.632123	FALSE	FALSE	21
MR-IVW LD	tyrosine	met-d-Tyr	3-methyl-2-oxobutyrate	M21047	-0.0397823	0.074641	0.594046	FALSE	FALSE	21
MR-PCA	tyrosine	met-d-Tyr	3-methyl-2-oxobutyrate	M21047	-0.0353376	0.07111	0.61923	FALSE	FALSE	21
MR-link 2	citrulline	GCST90200403	paraxanthine	M18254	-0.0848342	0.153363	0.580154	FALSE	FALSE	2
MR-IVW	citrulline	GCST90200403	paraxanthine	M18254	-0.153201	0.122152	0.209778	FALSE	FALSE	2
MR-IVW LD	citrulline	GCST90200403	paraxanthine	M18254	-0.153201	0.122152	0.209778	FALSE	FALSE	2
MR-PCA	citrulline	GCST90200403	paraxanthine	M18254	-0.0513828	0.0894407	0.565636	FALSE	FALSE	2
MR-link 2	acetylphosphate	M15488	alpha-ketoglutaramate*	GCST90199885	0.0732085	0.133445	0.583277	FALSE	FALSE	2
MR-IVW	acetylphosphate	M15488	alpha-ketoglutaramate*	GCST90199885	0.185534	0.118321	0.116869	FALSE	FALSE	2
MR-IVW LD	acetylphosphate	M15488	alpha-ketoglutaramate*	GCST90199885	0.185534	0.118321	0.116869	FALSE	FALSE	2
MR-PCA	acetylphosphate	M15488	alpha-ketoglutaramate*	GCST90199885	0.140216	0.113036	0.214806	FALSE	FALSE	2
MR-link 2	kynurenate	GCST90200454	asparagine	M34283	0.0269194	0.0715874	0.70689	FALSE	FALSE	3
MR-IVW	kynurenate	GCST90200454	asparagine	M34283	0.0934455	0.070965	0.187912	FALSE	FALSE	3
MR-IVW LD	kynurenate	GCST90200454	asparagine	M34283	0.0934455	0.070965	0.187912	FALSE	FALSE	3
MR-PCA	kynurenate	GCST90200454	asparagine	M34283	0.0239818	0.0622759	0.700171	FALSE	FALSE	3
MR-link 2	alanine	M32339	aspartate	M15996	-0.0829396	0.110635	0.453456	FALSE	FALSE	2
MR-IVW	alanine	M32339	aspartate	M15996	-0.120556	0.10471	0.249595	FALSE	FALSE	2
MR-IVW LD	alanine	M32339	aspartate	M15996	-0.120556	0.10471	0.249595	FALSE	FALSE	2
MR-PCA	alanine	M32339	aspartate	M15996	-0.055249	0.0990305	0.576913	FALSE	FALSE	2
MR-link 2	creatine	GCST90200323	2-aminobutyrate	M32348	0.0330608	0.0839544	0.693733	FALSE	FALSE	2
MR-IVW	creatine	GCST90200323	2-aminobutyrate	M32348	-0.0964703	0.0869928	0.267454	FALSE	FALSE	2
MR-IVW LD	creatine	GCST90200323	2-aminobutyrate	M32348	-0.0964703	0.0869928	0.267454	FALSE	FALSE	2
MR-PCA	creatine	GCST90200323	2-aminobutyrate	M32348	-0.0417811	0.0789761	0.596781	FALSE	FALSE	2
MR-link 2	histidine	GCST90200377	sarcosine	GCST90200291	0.264063	0.12355	0.0325744	FALSE	FALSE	2
MR-IVW	histidine	GCST90200377	sarcosine	GCST90200291	0.0139278	0.110632	0.899816	FALSE	FALSE	2
MR-IVW LD	histidine	GCST90200377	sarcosine	GCST90200291	0.0139278	0.110632	0.899816	FALSE	FALSE	2
MR-PCA	histidine	GCST90200377	sarcosine	GCST90200291	0.0717476	0.062582	0.251606	FALSE	FALSE	2
MR-link 2	biliverdin	GCST90200706	alpha-ketoglutarate	GCST90200455	0.0275561	0.0254968	0.279801	FALSE	FALSE	2
MR-IVW	biliverdin	GCST90200706	alpha-ketoglutarate	GCST90200455	-0.00587992	0.025226	0.815692	FALSE	FALSE	2
MR-IVW LD	biliverdin	GCST90200706	alpha-ketoglutarate	GCST90200455	-0.0080116	0.0259431	0.757463	FALSE	FALSE	2
MR-PCA	biliverdin	GCST90200706	alpha-ketoglutarate	GCST90200455	-0.0027258	0.0259802	0.916441	FALSE	FALSE	2
MR-link 2	histidine	bioa_009	methionine	M01302	0.174148	0.0991831	0.079119	FALSE	FALSE	10
MR-IVW	histidine	bioa_009	methionine	M01302	0.217864	0.116417	0.0612891	FALSE	FALSE	10
MR-IVW LD	histidine	bioa_009	methionine	M01302	0.178461	0.110752	0.107101	FALSE	FALSE	10
MR-PCA	histidine	bioa_009	methionine	M01302	0.151932	0.0925697	0.100741	FALSE	FALSE	10
MR-link 2	alanine	bioa_001	n1-methyl-2-pyridone-5-carboxamide	GCST90199778	0.000462246	0.0897494	0.995891	FALSE	FALSE	15
MR-IVW	alanine	bioa_001	n1-methyl-2-pyridone-5-carboxamide	GCST90199778	-0.069216	0.098414	0.481859	FALSE	FALSE	15
MR-IVW LD	alanine	bioa_001	n1-methyl-2-pyridone-5-carboxamide	GCST90199778	-0.0767172	0.0948053	0.418395	FALSE	FALSE	15
MR-PCA	alanine	bioa_001	n1-methyl-2-pyridone-5-carboxamide	GCST90199778	-0.0500751	0.0846411	0.554108	FALSE	FALSE	15
MR-link 2	tryptophan	GCST90200441	5-oxoproline	M01494	0.0112351	0.198604	0.954887	FALSE	FALSE	1
MR-IVW	tryptophan	GCST90200441	5-oxoproline	M01494	-0.117253	0.175879	0.504985	FALSE	FALSE	1
MR-IVW LD	tryptophan	GCST90200441	5-oxoproline	M01494	-0.117253	0.175879	0.504985	FALSE	FALSE	1
MR-PCA	tryptophan	GCST90200441	5-oxoproline	M01494	0.0891194	0.126557	0.481319	FALSE	FALSE	1
MR-link 2	2-oxoarginine*	GCST90199903	isoleucine	M01125	0.116694	0.0799043	0.144174	FALSE	FALSE	2
MR-IVW	2-oxoarginine*	GCST90199903	isoleucine	M01125	0.1739	0.120711	0.149689	FALSE	FALSE	2
MR-IVW LD	2-oxoarginine*	GCST90199903	isoleucine	M01125	0.1739	0.120711	0.149689	FALSE	FALSE	2
MR-PCA	2-oxoarginine*	GCST90199903	isoleucine	M01125	0.094511	0.0837732	0.259245	FALSE	FALSE	2
MR-link 2	biliverdin	GCST90200706	glycine	M32338	-0.0115448	0.0273669	0.673133	FALSE	FALSE	2
MR-IVW	biliverdin	GCST90200706	glycine	M32338	-0.017675	0.0273406	0.51797	FALSE	FALSE	2
MR-IVW LD	biliverdin	GCST90200706	glycine	M32338	-0.0174467	0.027519	0.526089	FALSE	FALSE	2
MR-PCA	biliverdin	GCST90200706	glycine	M32338	-0.00890052	0.0273658	0.744997	FALSE	FALSE	2
MR-link 2	theobromine	GCST90199644	orotidine	GCST90200681	0.275857	0.141674	0.0515206	FALSE	FALSE	1
MR-IVW	theobromine	GCST90199644	orotidine	GCST90200681	0.0662636	0.178952	0.711169	FALSE	FALSE	1
MR-IVW LD	theobromine	GCST90199644	orotidine	GCST90200681	0.0662636	0.178952	0.711169	FALSE	FALSE	1
MR-PCA	theobromine	GCST90199644	orotidine	GCST90200681	0.143757	0.0905424	0.112347	FALSE	FALSE	1
MR-link 2	alanine	bioa_001	leucine	M00060	0.100695	0.111409	0.366081	FALSE	FALSE	16
MR-IVW	alanine	bioa_001	leucine	M00060	-0.0927834	0.0988946	0.348139	FALSE	FALSE	16
MR-IVW LD	alanine	bioa_001	leucine	M00060	0.0287436	0.0898482	0.749034	FALSE	FALSE	16
MR-PCA	alanine	bioa_001	leucine	M00060	0.00913169	0.0858888	0.915329	FALSE	FALSE	16
MR-link 2	kynurenine	M15140	2-hydroxyglutarate	M37253	0.150357	0.0672571	0.0253814	FALSE	FALSE	4
MR-IVW	kynurenine	M15140	2-hydroxyglutarate	M37253	0.101688	0.0678809	0.134122	FALSE	FALSE	4
MR-IVW LD	kynurenine	M15140	2-hydroxyglutarate	M37253	0.101688	0.0678809	0.134122	FALSE	FALSE	4
MR-PCA	kynurenine	M15140	2-hydroxyglutarate	M37253	0.141934	0.0622296	0.0225599	FALSE	FALSE	4
MR-link 2	phenylalanine	M00064	kynurenine	M15140	0.202791	0.182369	0.266146	FALSE	FALSE	1
MR-IVW	phenylalanine	M00064	kynurenine	M15140	0.14698	0.14698	0.317311	FALSE	FALSE	1
MR-IVW LD	phenylalanine	M00064	kynurenine	M15140	0.14698	0.14698	0.317311	FALSE	FALSE	1
MR-PCA	phenylalanine	M00064	kynurenine	M15140	0.016098	0.150324	0.914719	FALSE	FALSE	1
MR-link 2	glutamine	GCST90200419	allantoin	M01107	0.0117972	0.0855806	0.89036	FALSE	FALSE	1
MR-IVW	glutamine	GCST90200419	allantoin	M01107	-0.0163245	0.0843434	0.84653	FALSE	FALSE	1
MR-IVW LD	glutamine	GCST90200419	allantoin	M01107	-0.0163245	0.0843434	0.84653	FALSE	FALSE	1
MR-PCA	glutamine	GCST90200419	allantoin	M01107	-0.00736484	0.0839387	0.930083	FALSE	FALSE	1
MR-link 2	5-acetylamino-6-formylamino-3-methyluracil	GCST90200680	lactate	GCST90200408	0.0167842	0.022696	0.459591	FALSE	FALSE	1
MR-IVW	5-acetylamino-6-formylamino-3-methyluracil	GCST90200680	lactate	GCST90200408	-0.00506646	0.0240145	0.832906	FALSE	FALSE	1
MR-IVW LD	5-acetylamino-6-formylamino-3-methyluracil	GCST90200680	lactate	GCST90200408	-0.00948301	0.0253551	0.708399	FALSE	FALSE	1
MR-PCA	5-acetylamino-6-formylamino-3-methyluracil	GCST90200680	lactate	GCST90200408	-0.00785839	0.0244899	0.748299	FALSE	FALSE	1
MR-link 2	valine	met-d-Val	glucuronate	GCST90199641	0.0624723	0.0799192	0.434395	FALSE	FALSE	16
MR-IVW	valine	met-d-Val	glucuronate	GCST90199641	-0.0278002	0.0845344	0.74226	FALSE	FALSE	16
MR-IVW LD	valine	met-d-Val	glucuronate	GCST90199641	-0.0196518	0.0838682	0.814738	FALSE	FALSE	16
MR-PCA	valine	met-d-Val	glucuronate	GCST90199641	0.030518	0.0703307	0.664346	FALSE	FALSE	16
MR-link 2	bilirubin (z,z)	M27716	uridine	M00606	0.013052	0.036932	0.723785	FALSE	FALSE	1
MR-IVW	bilirubin (z,z)	M27716	uridine	M00606	0.0204886	0.0387007	0.59652	FALSE	FALSE	1
MR-IVW LD	bilirubin (z,z)	M27716	uridine	M00606	0.0204886	0.0387007	0.59652	FALSE	FALSE	1
MR-PCA	bilirubin (z,z)	M27716	uridine	M00606	0.0181901	0.0365872	0.619069	FALSE	FALSE	1
MR-link 2	glycohyocholate	GCST90199935	4-methyl-2-oxopentanoate	GCST90199655	0.102412	0.087934	0.244164	FALSE	FALSE	4
MR-IVW	glycohyocholate	GCST90199935	4-methyl-2-oxopentanoate	GCST90199655	0.0173641	0.0765346	0.820518	FALSE	FALSE	4
MR-IVW LD	glycohyocholate	GCST90199935	4-methyl-2-oxopentanoate	GCST90199655	0.0173641	0.0765346	0.820518	FALSE	FALSE	4
MR-PCA	glycohyocholate	GCST90199935	4-methyl-2-oxopentanoate	GCST90199655	0.0253333	0.0482404	0.599481	FALSE	FALSE	4
MR-link 2	arachidonate (20:4n6)	M01110	docosahexaenoate (dha; 22:6n3)	M19323	0.220612	0.0463803	1.969e-06	FALSE	FALSE	1
MR-IVW	arachidonate (20:4n6)	M01110	docosahexaenoate (dha; 22:6n3)	M19323	0.150004	0.0525014	0.00427473	FALSE	FALSE	1
MR-IVW LD	arachidonate (20:4n6)	M01110	docosahexaenoate (dha; 22:6n3)	M19323	0.150004	0.0525014	0.00427473	FALSE	FALSE	1
MR-PCA	arachidonate (20:4n6)	M01110	docosahexaenoate (dha; 22:6n3)	M19323	0.162678	0.049654	0.00105204	FALSE	FALSE	1
MR-link 2	4-acetamidobutanoate	M01558	tryptophan	GCST90200441	-0.0549468	0.0534836	0.304252	FALSE	FALSE	2
MR-IVW	4-acetamidobutanoate	M01558	tryptophan	GCST90200441	-0.0602763	0.0585771	0.303476	FALSE	FALSE	2
MR-IVW LD	4-acetamidobutanoate	M01558	tryptophan	GCST90200441	-0.0618951	0.0601701	0.303635	FALSE	FALSE	2
MR-PCA	4-acetamidobutanoate	M01558	tryptophan	GCST90200441	-0.0275493	0.0479593	0.565676	FALSE	FALSE	2
MR-link 2	glutamine	GCST90200419	inosine 5'-monophosphate (imp)	GCST90200395	-0.0549925	0.100558	0.584466	FALSE	FALSE	1
MR-IVW	glutamine	GCST90200419	inosine 5'-monophosphate (imp)	GCST90200395	-0.00937674	0.0898923	0.916923	FALSE	FALSE	1
MR-IVW LD	glutamine	GCST90200419	inosine 5'-monophosphate (imp)	GCST90200395	-0.00937674	0.0898923	0.916923	FALSE	FALSE	1
MR-PCA	glutamine	GCST90200419	inosine 5'-monophosphate (imp)	GCST90200395	-0.0164359	0.0884017	0.852505	FALSE	FALSE	1
MR-link 2	tryptophan	M00054	1-methylurate	M34395	-0.0729129	0.0723037	0.313251	FALSE	FALSE	9
MR-IVW	tryptophan	M00054	1-methylurate	M34395	-0.0298212	0.0625024	0.633276	FALSE	FALSE	10
MR-IVW LD	tryptophan	M00054	1-methylurate	M34395	-0.0298212	0.0625024	0.633276	FALSE	FALSE	10
MR-PCA	tryptophan	M00054	1-methylurate	M34395	-0.0449604	0.0510001	0.378007	FALSE	FALSE	10
MR-link 2	inosine	M01123	4-methyl-2-oxopentanoate	M22116	0.0435982	0.0804792	0.588002	FALSE	FALSE	1
MR-IVW	inosine	M01123	4-methyl-2-oxopentanoate	M22116	0.0240367	0.0881347	0.785063	FALSE	FALSE	1
MR-IVW LD	inosine	M01123	4-methyl-2-oxopentanoate	M22116	0.0240367	0.0881347	0.785063	FALSE	FALSE	1
MR-PCA	inosine	M01123	4-methyl-2-oxopentanoate	M22116	0.0549275	0.0715969	0.442977	FALSE	FALSE	1
MR-link 2	uridine	M00606	4-hydroxyphenylpyruvate	GCST90200300	-0.0964032	0.0998296	0.334206	FALSE	FALSE	3
MR-IVW	uridine	M00606	4-hydroxyphenylpyruvate	GCST90200300	-0.0278031	0.0989495	0.778724	FALSE	FALSE	3
MR-IVW LD	uridine	M00606	4-hydroxyphenylpyruvate	GCST90200300	-0.0278031	0.0989495	0.778724	FALSE	FALSE	3
MR-PCA	uridine	M00606	4-hydroxyphenylpyruvate	GCST90200300	-0.0837723	0.0765618	0.273876	FALSE	FALSE	3
MR-link 2	sphingosine 1-phosphate	GCST90199657	pantothenate	M01508	0.00314296	0.219289	0.988565	FALSE	FALSE	1
MR-IVW	sphingosine 1-phosphate	GCST90199657	pantothenate	M01508	-0.101876	0.171915	0.553454	FALSE	FALSE	1
MR-IVW LD	sphingosine 1-phosphate	GCST90199657	pantothenate	M01508	-0.101876	0.171915	0.553454	FALSE	FALSE	1
MR-PCA	sphingosine 1-phosphate	GCST90199657	pantothenate	M01508	-0.0177642	0.134158	0.894658	FALSE	FALSE	1
MR-link 2	4-acetamidobutanoate	GCST90200311	glycine	GCST90200707	0.0742827	0.0687389	0.279853	FALSE	FALSE	2
MR-IVW	4-acetamidobutanoate	GCST90200311	glycine	GCST90200707	0.0177529	0.0568189	0.754701	FALSE	FALSE	2
MR-IVW LD	4-acetamidobutanoate	GCST90200311	glycine	GCST90200707	0.0177529	0.0568189	0.754701	FALSE	FALSE	2
MR-PCA	4-acetamidobutanoate	GCST90200311	glycine	GCST90200707	0.0121918	0.0515286	0.812965	FALSE	FALSE	2
MR-link 2	n-acetylornithine	M15630	aspartate	M15996	-0.0521606	0.0267028	0.0507754	FALSE	FALSE	1
MR-IVW	n-acetylornithine	M15630	aspartate	M15996	-0.0742591	0.0276244	0.00718453	FALSE	FALSE	1
MR-IVW LD	n-acetylornithine	M15630	aspartate	M15996	-0.0754511	0.0252899	0.00285017	FALSE	FALSE	1
MR-PCA	n-acetylornithine	M15630	aspartate	M15996	-0.0740609	0.025122	0.00319788	FALSE	FALSE	1
MR-link 2	n-acetylglucosaminylasparagine	GCST90200316	acetylphosphate	M15488	0.0140629	0.0385556	0.715302	FALSE	FALSE	2
MR-IVW	n-acetylglucosaminylasparagine	GCST90200316	acetylphosphate	M15488	0.00820316	0.0634286	0.897097	FALSE	FALSE	2
MR-IVW LD	n-acetylglucosaminylasparagine	GCST90200316	acetylphosphate	M15488	0.00206557	0.0417684	0.960558	FALSE	FALSE	2
MR-PCA	n-acetylglucosaminylasparagine	GCST90200316	acetylphosphate	M15488	0.0265234	0.0392463	0.499155	FALSE	FALSE	2
MR-link 2	caffeine	GCST90200436	adenosine 5'-monophosphate (amp)	GCST90200356	-0.152953	0.247785	0.53705	FALSE	FALSE	2
MR-IVW	caffeine	GCST90200436	adenosine 5'-monophosphate (amp)	GCST90200356	-0.229993	0.123979	0.0635834	FALSE	FALSE	2
MR-IVW LD	caffeine	GCST90200436	adenosine 5'-monophosphate (amp)	GCST90200356	-0.229993	0.123979	0.0635834	FALSE	FALSE	2
MR-PCA	caffeine	GCST90200436	adenosine 5'-monophosphate (amp)	GCST90200356	-0.0661485	0.0834899	0.42819	FALSE	FALSE	2
MR-link 2	serine	bioa_018	orotidine	GCST90200681	-0.0256552	0.0579083	0.657743	FALSE	FALSE	8
MR-IVW	serine	bioa_018	orotidine	GCST90200681	-0.072363	0.0567988	0.202655	FALSE	FALSE	8
MR-IVW LD	serine	bioa_018	orotidine	GCST90200681	-0.0703792	0.0580249	0.225163	FALSE	FALSE	8
MR-PCA	serine	bioa_018	orotidine	GCST90200681	-0.0509851	0.0540222	0.345281	FALSE	FALSE	8
MR-link 2	urate	M01604	isoleucine	bioa_010	-0.00845592	0.0130245	0.516189	FALSE	FALSE	1
MR-IVW	urate	M01604	isoleucine	bioa_010	-0.00646872	0.0146683	0.659213	FALSE	FALSE	1
MR-IVW LD	urate	M01604	isoleucine	bioa_010	-0.00646872	0.0146683	0.659213	FALSE	FALSE	1
MR-PCA	urate	M01604	isoleucine	bioa_010	-0.00788701	0.0142684	0.580427	FALSE	FALSE	1
MR-link 2	acetylphosphate	M15488	glycochenodeoxycholate	M32346	0.106955	0.182846	0.558584	FALSE	FALSE	2
MR-IVW	acetylphosphate	M15488	glycochenodeoxycholate	M32346	0.108844	0.131111	0.406443	FALSE	FALSE	2
MR-IVW LD	acetylphosphate	M15488	glycochenodeoxycholate	M32346	0.108844	0.131111	0.406443	FALSE	FALSE	2
MR-PCA	acetylphosphate	M15488	glycochenodeoxycholate	M32346	-0.0143915	0.131491	0.912847	FALSE	FALSE	2
MR-link 2	alpha-tocopherol	GCST90200302	hypoxanthine	M03127	-0.461025	0.384793	0.230874	FALSE	FALSE	1
MR-IVW	alpha-tocopherol	GCST90200302	hypoxanthine	M03127	-0.491381	0.198138	0.0131382	FALSE	FALSE	1
MR-IVW LD	alpha-tocopherol	GCST90200302	hypoxanthine	M03127	-0.491381	0.198138	0.0131382	FALSE	FALSE	1
MR-PCA	alpha-tocopherol	GCST90200302	hypoxanthine	M03127	-0.379817	0.189014	0.0444876	FALSE	FALSE	1
MR-link 2	2-oxoarginine*	GCST90199903	cystine	GCST90200382	0.140566	0.0850349	0.0983222	FALSE	FALSE	2
MR-IVW	2-oxoarginine*	GCST90199903	cystine	GCST90200382	0.0960546	0.0912559	0.292531	FALSE	FALSE	2
MR-IVW LD	2-oxoarginine*	GCST90199903	cystine	GCST90200382	0.09754	0.0890067	0.273134	FALSE	FALSE	2
MR-PCA	2-oxoarginine*	GCST90199903	cystine	GCST90200382	0.0449119	0.0644729	0.486053	FALSE	FALSE	2
MR-link 2	dehydroepiandrosterone sulfate (dhea-s)	M32425	docosahexaenoate (dha; 22:6n3)	GCST90199651	-0.0945833	0.105874	0.371668	FALSE	FALSE	2
MR-IVW	dehydroepiandrosterone sulfate (dhea-s)	M32425	docosahexaenoate (dha; 22:6n3)	GCST90199651	-0.161454	0.0977392	0.0985567	FALSE	FALSE	2
MR-IVW LD	dehydroepiandrosterone sulfate (dhea-s)	M32425	docosahexaenoate (dha; 22:6n3)	GCST90199651	-0.161454	0.0977392	0.0985567	FALSE	FALSE	2
MR-PCA	dehydroepiandrosterone sulfate (dhea-s)	M32425	docosahexaenoate (dha; 22:6n3)	GCST90199651	-0.152314	0.0805096	0.0585081	FALSE	FALSE	2
MR-link 2	n-acetylglucosaminylasparagine	GCST90200316	tyrosine	met-d-Tyr	0.000261434	0.00822328	0.974638	FALSE	FALSE	4
MR-IVW	n-acetylglucosaminylasparagine	GCST90200316	tyrosine	met-d-Tyr	0.00379606	0.00908086	0.675926	FALSE	FALSE	4
MR-IVW LD	n-acetylglucosaminylasparagine	GCST90200316	tyrosine	met-d-Tyr	0.00255385	0.00894079	0.775153	FALSE	FALSE	4
MR-PCA	n-acetylglucosaminylasparagine	GCST90200316	tyrosine	met-d-Tyr	0.0075504	0.00794463	0.34192	FALSE	FALSE	4
MR-link 2	alpha-ketoglutaramate*	GCST90199885	s-1-pyrroline-5-carboxylate	GCST90200381	0.115379	0.0805463	0.152014	FALSE	FALSE	1
MR-IVW	alpha-ketoglutaramate*	GCST90199885	s-1-pyrroline-5-carboxylate	GCST90200381	0.0767661	0.125536	0.540864	FALSE	FALSE	1
MR-IVW LD	alpha-ketoglutaramate*	GCST90199885	s-1-pyrroline-5-carboxylate	GCST90200381	0.0767661	0.125536	0.540864	FALSE	FALSE	1
MR-PCA	alpha-ketoglutaramate*	GCST90199885	s-1-pyrroline-5-carboxylate	GCST90200381	0.107274	0.067438	0.111678	FALSE	FALSE	1
MR-link 2	docosapentaenoate (n6 dpa; 22:5n6)	GCST90199796	valine	GCST90200442	-0.0554628	0.124903	0.657008	FALSE	FALSE	1
MR-IVW	docosapentaenoate (n6 dpa; 22:5n6)	GCST90199796	valine	GCST90200442	-0.137875	0.137002	0.314239	FALSE	FALSE	1
MR-IVW LD	docosapentaenoate (n6 dpa; 22:5n6)	GCST90199796	valine	GCST90200442	-0.137875	0.137002	0.314239	FALSE	FALSE	1
MR-PCA	docosapentaenoate (n6 dpa; 22:5n6)	GCST90199796	valine	GCST90200442	-0.117507	0.0933045	0.20789	FALSE	FALSE	1
MR-link 2	retinol (vitamin a)	GCST90200405	7-methylxanthine	M34390	0.180845	0.209906	0.388934	FALSE	FALSE	1
MR-IVW	retinol (vitamin a)	GCST90200405	7-methylxanthine	M34390	0.0335873	0.197792	0.865159	FALSE	FALSE	1
MR-IVW LD	retinol (vitamin a)	GCST90200405	7-methylxanthine	M34390	0.0335873	0.197792	0.865159	FALSE	FALSE	1
MR-PCA	retinol (vitamin a)	GCST90200405	7-methylxanthine	M34390	0.109062	0.18101	0.54683	FALSE	FALSE	1
MR-link 2	spermidine	bioa_033	3-(4-hydroxyphenyl)lactate	GCST90200371	-0.053934	0.0876746	0.538449	FALSE	FALSE	2
MR-IVW	spermidine	bioa_033	3-(4-hydroxyphenyl)lactate	GCST90200371	-0.0101687	0.0709197	0.885987	FALSE	FALSE	2
MR-IVW LD	spermidine	bioa_033	3-(4-hydroxyphenyl)lactate	GCST90200371	-0.00965324	0.0712901	0.892289	FALSE	FALSE	2
MR-PCA	spermidine	bioa_033	3-(4-hydroxyphenyl)lactate	GCST90200371	-0.0370609	0.0645189	0.565684	FALSE	FALSE	2
MR-link 2	phenylalanine	GCST90200396	tryptophan	GCST90200441	0.42771	0.0886584	1.40532e-06	FALSE	FALSE	1
MR-IVW	phenylalanine	GCST90200396	tryptophan	GCST90200441	0.196202	0.103095	0.0570236	FALSE	FALSE	1
MR-IVW LD	phenylalanine	GCST90200396	tryptophan	GCST90200441	0.194844	0.100348	0.052176	FALSE	FALSE	1
MR-PCA	phenylalanine	GCST90200396	tryptophan	GCST90200441	0.184601	0.0943186	0.0503234	FALSE	FALSE	1
MR-link 2	n-acetylornithine	M15630	1-stearoyl-2-oleoyl-gps (18:0/18:1)	GCST90199652	0.0339556	0.0216798	0.117294	FALSE	FALSE	1
MR-IVW	n-acetylornithine	M15630	1-stearoyl-2-oleoyl-gps (18:0/18:1)	GCST90199652	0.0409385	0.0242918	0.0919338	FALSE	FALSE	1
MR-IVW LD	n-acetylornithine	M15630	1-stearoyl-2-oleoyl-gps (18:0/18:1)	GCST90199652	0.0409385	0.0242918	0.0919338	FALSE	FALSE	1
MR-PCA	n-acetylornithine	M15630	1-stearoyl-2-oleoyl-gps (18:0/18:1)	GCST90199652	0.0417032	0.0235227	0.0762467	FALSE	FALSE	1
MR-link 2	stearoyl sphingomyelin (d18:1/18:0)	GCST90200335	arginine	GCST90200372	-0.00934766	0.0522719	0.858073	FALSE	FALSE	5
MR-IVW	stearoyl sphingomyelin (d18:1/18:0)	GCST90200335	arginine	GCST90200372	-0.0345009	0.0589657	0.558479	FALSE	FALSE	5
MR-IVW LD	stearoyl sphingomyelin (d18:1/18:0)	GCST90200335	arginine	GCST90200372	-0.0345009	0.0589657	0.558479	FALSE	FALSE	5
MR-PCA	stearoyl sphingomyelin (d18:1/18:0)	GCST90200335	arginine	GCST90200372	-0.00359042	0.0383619	0.925432	FALSE	FALSE	5
MR-link 2	sphingosine 1-phosphate	GCST90199657	alpha-ketoglutarate	M33453	0.280565	0.254568	0.270408	FALSE	FALSE	1
MR-IVW	sphingosine 1-phosphate	GCST90199657	alpha-ketoglutarate	M33453	0.320583	0.19235	0.0955807	FALSE	FALSE	1
MR-IVW LD	sphingosine 1-phosphate	GCST90199657	alpha-ketoglutarate	M33453	0.320583	0.19235	0.0955807	FALSE	FALSE	1
MR-PCA	sphingosine 1-phosphate	GCST90199657	alpha-ketoglutarate	M33453	0.239516	0.150115	0.110589	FALSE	FALSE	1
MR-link 2	urate	M01604	cytosine	GCST90200433	-0.0332836	0.0449385	0.458908	FALSE	FALSE	1
MR-IVW	urate	M01604	cytosine	GCST90200433	-0.0508154	0.0521345	0.32971	FALSE	FALSE	1
MR-IVW LD	urate	M01604	cytosine	GCST90200433	-0.0508154	0.0521345	0.32971	FALSE	FALSE	1
MR-PCA	urate	M01604	cytosine	GCST90200433	-0.0657719	0.0506565	0.194154	FALSE	FALSE	1
MR-link 2	ornithine	bioa_014	kynurenate	GCST90200454	0.0452218	0.104115	0.664038	FALSE	FALSE	7
MR-IVW	ornithine	bioa_014	kynurenate	GCST90200454	0.0134119	0.111471	0.904232	FALSE	FALSE	7
MR-IVW LD	ornithine	bioa_014	kynurenate	GCST90200454	0.0134119	0.111471	0.904232	FALSE	FALSE	7
MR-PCA	ornithine	bioa_014	kynurenate	GCST90200454	0.0546733	0.0977064	0.575774	FALSE	FALSE	7
MR-link 2	alanine	met-d-Ala	alpha-aminoadipic acid	bioa_025	0.139849	0.0675702	0.0384813	FALSE	FALSE	27
MR-IVW	alanine	met-d-Ala	alpha-aminoadipic acid	bioa_025	0.151408	0.0612966	0.0135081	FALSE	FALSE	27
MR-IVW LD	alanine	met-d-Ala	alpha-aminoadipic acid	bioa_025	0.143809	0.058423	0.0138354	FALSE	FALSE	27
MR-PCA	alanine	met-d-Ala	alpha-aminoadipic acid	bioa_025	0.140202	0.0502753	0.00529209	FALSE	FALSE	27
MR-link 2	glycerophosphorylcholine (gpc)	GCST90199629	taurocholate	M18497	0.0742244	0.273448	0.786054	FALSE	FALSE	1
MR-IVW	glycerophosphorylcholine (gpc)	GCST90199629	taurocholate	M18497	-0.101104	0.219058	0.644412	FALSE	FALSE	1
MR-IVW LD	glycerophosphorylcholine (gpc)	GCST90199629	taurocholate	M18497	-0.101104	0.219058	0.644412	FALSE	FALSE	1
MR-PCA	glycerophosphorylcholine (gpc)	GCST90199629	taurocholate	M18497	-0.0494075	0.207738	0.812009	FALSE	FALSE	1
MR-link 2	creatine	GCST90200323	cysteinylglycine	GCST90200364	-0.00559705	0.0668518	0.933276	FALSE	FALSE	2
MR-IVW	creatine	GCST90200323	cysteinylglycine	GCST90200364	0.0644352	0.066206	0.330427	FALSE	FALSE	2
MR-IVW LD	creatine	GCST90200323	cysteinylglycine	GCST90200364	0.0644352	0.066206	0.330427	FALSE	FALSE	2
MR-PCA	creatine	GCST90200323	cysteinylglycine	GCST90200364	0.048462	0.061669	0.431961	FALSE	FALSE	2
MR-link 2	isoursodeoxycholate	GCST90199892	beta-citrylglutamate	GCST90199911	0.225245	0.193921	0.245427	FALSE	FALSE	1
MR-IVW	isoursodeoxycholate	GCST90199892	beta-citrylglutamate	GCST90199911	0.118038	0.174722	0.499311	FALSE	FALSE	1
MR-IVW LD	isoursodeoxycholate	GCST90199892	beta-citrylglutamate	GCST90199911	0.118038	0.174722	0.499311	FALSE	FALSE	1
MR-PCA	isoursodeoxycholate	GCST90199892	beta-citrylglutamate	GCST90199911	0.15119	0.122321	0.216453	FALSE	FALSE	1
MR-link 2	asparagine	M34283	adenosine 5'-diphosphate (adp)	GCST90200355	-0.128443	0.161324	0.425926	FALSE	FALSE	2
MR-IVW	asparagine	M34283	adenosine 5'-diphosphate (adp)	GCST90200355	-0.104097	0.144994	0.472797	FALSE	FALSE	2
MR-IVW LD	asparagine	M34283	adenosine 5'-diphosphate (adp)	GCST90200355	-0.104097	0.144994	0.472797	FALSE	FALSE	2
MR-PCA	asparagine	M34283	adenosine 5'-diphosphate (adp)	GCST90200355	-0.13334	0.125737	0.288931	FALSE	FALSE	2
MR-link 2	retinol (vitamin a)	GCST90200405	4-methyl-2-oxopentanoate	GCST90199655	0.0297593	0.167353	0.858861	FALSE	FALSE	2
MR-IVW	retinol (vitamin a)	GCST90200405	4-methyl-2-oxopentanoate	GCST90199655	-0.158977	0.11651	0.172412	FALSE	FALSE	2
MR-IVW LD	retinol (vitamin a)	GCST90200405	4-methyl-2-oxopentanoate	GCST90199655	-0.158977	0.11651	0.172412	FALSE	FALSE	2
MR-PCA	retinol (vitamin a)	GCST90200405	4-methyl-2-oxopentanoate	GCST90199655	-0.0202334	0.0699918	0.772518	FALSE	FALSE	2
MR-link 2	flavin adenine dinucleotide (fad)	GCST90200376	5,6-dihydrothymine	GCST90200339	0.0661367	0.0470438	0.159767	FALSE	FALSE	1
MR-IVW	flavin adenine dinucleotide (fad)	GCST90200376	5,6-dihydrothymine	GCST90200339	0.0480553	0.0619882	0.438203	FALSE	FALSE	1
MR-IVW LD	flavin adenine dinucleotide (fad)	GCST90200376	5,6-dihydrothymine	GCST90200339	0.0459933	0.0431555	0.286533	FALSE	FALSE	1
MR-PCA	flavin adenine dinucleotide (fad)	GCST90200376	5,6-dihydrothymine	GCST90200339	0.0468827	0.0429206	0.274696	FALSE	FALSE	1
MR-link 2	tryptophan	M00054	leucine	met-d-Leu	-0.0247488	0.0172504	0.151378	FALSE	FALSE	10
MR-IVW	tryptophan	M00054	leucine	met-d-Leu	0.00221997	0.0132972	0.86741	FALSE	FALSE	10
MR-IVW LD	tryptophan	M00054	leucine	met-d-Leu	0.00221997	0.0132972	0.86741	FALSE	FALSE	10
MR-PCA	tryptophan	M00054	leucine	met-d-Leu	-0.00910923	0.0108502	0.401164	FALSE	FALSE	10
MR-link 2	2-oxoarginine*	GCST90199903	theobromine	GCST90199644	0.152333	0.0854228	0.0745403	FALSE	FALSE	2
MR-IVW	2-oxoarginine*	GCST90199903	theobromine	GCST90199644	-0.062381	0.0914803	0.495299	FALSE	FALSE	2
MR-IVW LD	2-oxoarginine*	GCST90199903	theobromine	GCST90199644	-0.0619916	0.0892256	0.487197	FALSE	FALSE	2
MR-PCA	2-oxoarginine*	GCST90199903	theobromine	GCST90199644	0.042303	0.0646336	0.512786	FALSE	FALSE	2
MR-link 2	acetylphosphate	M15488	glycine	M32338	-0.0789999	0.182907	0.665805	FALSE	FALSE	2
MR-IVW	acetylphosphate	M15488	glycine	M32338	-0.0908667	0.125	0.467267	FALSE	FALSE	2
MR-IVW LD	acetylphosphate	M15488	glycine	M32338	-0.0908667	0.125	0.467267	FALSE	FALSE	2
MR-PCA	acetylphosphate	M15488	glycine	M32338	-0.0188359	0.125407	0.880608	FALSE	FALSE	2
MR-link 2	5-methylthioadenosine (mta)	GCST90200359	phenylalanine	M00064	-0.0507207	0.173291	0.769758	FALSE	FALSE	1
MR-IVW	5-methylthioadenosine (mta)	GCST90200359	phenylalanine	M00064	0.0270487	0.162292	0.867632	FALSE	FALSE	1
MR-IVW LD	5-methylthioadenosine (mta)	GCST90200359	phenylalanine	M00064	0.0270487	0.162292	0.867632	FALSE	FALSE	1
MR-PCA	5-methylthioadenosine (mta)	GCST90200359	phenylalanine	M00064	0.0242522	0.1595	0.879146	FALSE	FALSE	1
MR-link 2	citrate	GCST90200304	taurochenodeoxycholate	GCST90200337	0.0794479	0.0594929	0.181739	FALSE	FALSE	3
MR-IVW	citrate	GCST90200304	taurochenodeoxycholate	GCST90200337	0.0620444	0.0605052	0.305157	FALSE	FALSE	3
MR-IVW LD	citrate	GCST90200304	taurochenodeoxycholate	GCST90200337	0.0548253	0.0574303	0.33976	FALSE	FALSE	3
MR-PCA	citrate	GCST90200304	taurochenodeoxycholate	GCST90200337	0.0321656	0.0433151	0.457726	FALSE	FALSE	3
MR-link 2	gluconate	GCST90200373	1-stearoyl-2-oleoyl-gps (18:0/18:1)	GCST90199652	-0.0106515	0.0761734	0.888792	FALSE	FALSE	1
MR-IVW	gluconate	GCST90200373	1-stearoyl-2-oleoyl-gps (18:0/18:1)	GCST90199652	-0.0364679	0.0585717	0.533534	FALSE	FALSE	1
MR-IVW LD	gluconate	GCST90200373	1-stearoyl-2-oleoyl-gps (18:0/18:1)	GCST90199652	-0.0389351	0.0599418	0.515984	FALSE	FALSE	1
MR-PCA	gluconate	GCST90200373	1-stearoyl-2-oleoyl-gps (18:0/18:1)	GCST90199652	-0.0119427	0.0552858	0.828974	FALSE	FALSE	1
MR-link 2	urate	GCST90200307	5-oxoproline	M01494	-0.0812484	0.0810603	0.316189	FALSE	FALSE	2
MR-IVW	urate	GCST90200307	5-oxoproline	M01494	-0.0422431	0.0587863	0.472395	FALSE	FALSE	2
MR-IVW LD	urate	GCST90200307	5-oxoproline	M01494	-0.0422431	0.0587863	0.472395	FALSE	FALSE	2
MR-PCA	urate	GCST90200307	5-oxoproline	M01494	-0.0332035	0.0551886	0.547416	FALSE	FALSE	2
MR-link 2	3-hydroxybutyrate (bhba)	met-d-bOHbutyrate	kynurenine	bioa_027	-0.104702	0.0695045	0.131962	FALSE	FALSE	14
MR-IVW	3-hydroxybutyrate (bhba)	met-d-bOHbutyrate	kynurenine	bioa_027	-0.0590815	0.0655563	0.367464	FALSE	FALSE	14
MR-IVW LD	3-hydroxybutyrate (bhba)	met-d-bOHbutyrate	kynurenine	bioa_027	-0.0592226	0.0655694	0.366417	FALSE	FALSE	14
MR-PCA	3-hydroxybutyrate (bhba)	met-d-bOHbutyrate	kynurenine	bioa_027	-0.0738594	0.0546347	0.176415	FALSE	FALSE	14
MR-link 2	uridine	M00606	isoleucine	M01125	-0.153048	0.0964831	0.112678	FALSE	FALSE	3
MR-IVW	uridine	M00606	isoleucine	M01125	-0.156867	0.0888254	0.0773939	FALSE	FALSE	3
MR-IVW LD	uridine	M00606	isoleucine	M01125	-0.156867	0.0888254	0.0773939	FALSE	FALSE	3
MR-PCA	uridine	M00606	isoleucine	M01125	-0.0613531	0.0790071	0.437424	FALSE	FALSE	3
MR-link 2	citrulline	bioa_005	histidine	bioa_009	0.0306963	0.0270944	0.257238	FALSE	FALSE	7
MR-IVW	citrulline	bioa_005	histidine	bioa_009	-0.00693883	0.0268205	0.795856	FALSE	FALSE	7
MR-IVW LD	citrulline	bioa_005	histidine	bioa_009	-0.0069841	0.0269817	0.795754	FALSE	FALSE	7
MR-PCA	citrulline	bioa_005	histidine	bioa_009	0.0184303	0.023114	0.42524	FALSE	FALSE	7
MR-link 2	stearoyl sphingomyelin (d18:1/18:0)	GCST90200335	n-acetylaspartate (naa)	GCST90199665	-0.00205278	0.0570704	0.971307	FALSE	FALSE	5
MR-IVW	stearoyl sphingomyelin (d18:1/18:0)	GCST90200335	n-acetylaspartate (naa)	GCST90199665	-0.0209374	0.0592862	0.72397	FALSE	FALSE	5
MR-IVW LD	stearoyl sphingomyelin (d18:1/18:0)	GCST90200335	n-acetylaspartate (naa)	GCST90199665	-0.0209374	0.0592862	0.72397	FALSE	FALSE	5
MR-PCA	stearoyl sphingomyelin (d18:1/18:0)	GCST90200335	n-acetylaspartate (naa)	GCST90199665	0.0252847	0.0385705	0.512117	FALSE	FALSE	5
MR-link 2	creatine	GCST90200323	spermidine	GCST90200423	0.100654	0.0738177	0.172711	FALSE	FALSE	2
MR-IVW	creatine	GCST90200323	spermidine	GCST90200423	0.107603	0.0699939	0.124214	FALSE	FALSE	2
MR-IVW LD	creatine	GCST90200323	spermidine	GCST90200423	0.107603	0.0699939	0.124214	FALSE	FALSE	2
MR-PCA	creatine	GCST90200323	spermidine	GCST90200423	0.124297	0.0651963	0.0565845	FALSE	FALSE	2
MR-link 2	bilirubin (z,z)	M27716	2-aminobutyrate	GCST90200305	-0.00667335	0.034722	0.84759	FALSE	FALSE	1
MR-IVW	bilirubin (z,z)	M27716	2-aminobutyrate	GCST90200305	0.0111728	0.036557	0.759888	FALSE	FALSE	1
MR-IVW LD	bilirubin (z,z)	M27716	2-aminobutyrate	GCST90200305	0.0111728	0.036557	0.759888	FALSE	FALSE	1
MR-PCA	bilirubin (z,z)	M27716	2-aminobutyrate	GCST90200305	-0.00159433	0.0344012	0.963035	FALSE	FALSE	1
MR-link 2	spermidine	bioa_033	aspartate	bioa_004	0.0519921	0.0436828	0.23396	FALSE	FALSE	1
MR-IVW	spermidine	bioa_033	aspartate	bioa_004	0.00780999	0.0467206	0.867241	FALSE	FALSE	1
MR-IVW LD	spermidine	bioa_033	aspartate	bioa_004	0.0115455	0.0443179	0.794466	FALSE	FALSE	1
MR-PCA	spermidine	bioa_033	aspartate	bioa_004	0.00771	0.0426972	0.856702	FALSE	FALSE	1
MR-link 2	dehydroepiandrosterone sulfate (dhea-s)	GCST90199673	sphingosine	GCST90200385	0.0841318	0.0758078	0.267084	FALSE	FALSE	3
MR-IVW	dehydroepiandrosterone sulfate (dhea-s)	GCST90199673	sphingosine	GCST90200385	-0.0278334	0.0661944	0.674135	FALSE	FALSE	4
MR-IVW LD	dehydroepiandrosterone sulfate (dhea-s)	GCST90199673	sphingosine	GCST90200385	-0.0278334	0.0661944	0.674135	FALSE	FALSE	4
MR-PCA	dehydroepiandrosterone sulfate (dhea-s)	GCST90199673	sphingosine	GCST90200385	0.0273543	0.042837	0.523105	FALSE	FALSE	4
MR-link 2	1-methylurate	M34395	s-1-pyrroline-5-carboxylate	GCST90200381	0.0953055	0.0910073	0.294994	FALSE	FALSE	1
MR-IVW	1-methylurate	M34395	s-1-pyrroline-5-carboxylate	GCST90200381	0.22696	0.0904891	0.0121366	FALSE	FALSE	1
MR-IVW LD	1-methylurate	M34395	s-1-pyrroline-5-carboxylate	GCST90200381	0.22696	0.0904891	0.0121366	FALSE	FALSE	1
MR-PCA	1-methylurate	M34395	s-1-pyrroline-5-carboxylate	GCST90200381	0.0487448	0.0830364	0.557185	FALSE	FALSE	1
MR-link 2	acetoacetate	met-d-Acetoacetate	3-methyl-2-oxobutyrate	GCST90199677	0.0055346	0.235875	0.98128	FALSE	FALSE	5
MR-IVW	acetoacetate	met-d-Acetoacetate	3-methyl-2-oxobutyrate	GCST90199677	0.124184	0.20204	0.538786	FALSE	FALSE	5
MR-IVW LD	acetoacetate	met-d-Acetoacetate	3-methyl-2-oxobutyrate	GCST90199677	0.124184	0.20204	0.538786	FALSE	FALSE	5
MR-PCA	acetoacetate	met-d-Acetoacetate	3-methyl-2-oxobutyrate	GCST90199677	0.139785	0.147581	0.34355	FALSE	FALSE	5
MR-link 2	1-(1-enyl-stearoyl)-2-arachidonoyl-gpe (p-18:0/20:4)*	GCST90200058	cytosine	GCST90200433	-0.0318199	0.0580014	0.583277	FALSE	FALSE	3
MR-IVW	1-(1-enyl-stearoyl)-2-arachidonoyl-gpe (p-18:0/20:4)*	GCST90200058	cytosine	GCST90200433	0.000831289	0.0550502	0.987952	FALSE	FALSE	3
MR-IVW LD	1-(1-enyl-stearoyl)-2-arachidonoyl-gpe (p-18:0/20:4)*	GCST90200058	cytosine	GCST90200433	0.000279237	0.0560269	0.996023	FALSE	FALSE	3
MR-PCA	1-(1-enyl-stearoyl)-2-arachidonoyl-gpe (p-18:0/20:4)*	GCST90200058	cytosine	GCST90200433	0.024217	0.0445465	0.586693	FALSE	FALSE	3
MR-link 2	beta-alanine	GCST90200361	aspartate	GCST90200370	0.245069	0.1084	0.0237725	FALSE	FALSE	1
MR-IVW	beta-alanine	GCST90200361	aspartate	GCST90200370	-0.046208	0.0804069	0.56551	FALSE	FALSE	1
MR-IVW LD	beta-alanine	GCST90200361	aspartate	GCST90200370	-0.046208	0.0804069	0.56551	FALSE	FALSE	1
MR-PCA	beta-alanine	GCST90200361	aspartate	GCST90200370	-0.0325816	0.0732839	0.656614	FALSE	FALSE	1
MR-link 2	thyroxine	GCST90200293	glucuronate	GCST90199641	0.0930812	0.198111	0.638466	FALSE	FALSE	2
MR-IVW	thyroxine	GCST90200293	glucuronate	GCST90199641	0.125576	0.124981	0.315014	FALSE	FALSE	2
MR-IVW LD	thyroxine	GCST90200293	glucuronate	GCST90199641	0.125576	0.124981	0.315014	FALSE	FALSE	2
MR-PCA	thyroxine	GCST90200293	glucuronate	GCST90199641	0.044351	0.10441	0.670998	FALSE	FALSE	2
MR-link 2	valine	met-d-Val	asparagine	bioa_003	-0.148191	0.0459273	0.00125256	FALSE	FALSE	13
MR-IVW	valine	met-d-Val	asparagine	bioa_003	-0.245799	0.0469589	1.65571e-07	TRUE	FALSE	13
MR-IVW LD	valine	met-d-Val	asparagine	bioa_003	-0.246653	0.047225	1.76101e-07	TRUE	FALSE	13
MR-PCA	valine	met-d-Val	asparagine	bioa_003	-0.175171	0.0458876	0.000134871	FALSE	FALSE	13
MR-link 2	arginine	GCST90200372	pantothenate	M01508	-0.037126	0.0953005	0.696856	FALSE	FALSE	3
MR-IVW	arginine	GCST90200372	pantothenate	M01508	0.0035605	0.0825775	0.965608	FALSE	FALSE	3
MR-IVW LD	arginine	GCST90200372	pantothenate	M01508	0.0035605	0.0825775	0.965608	FALSE	FALSE	3
MR-PCA	arginine	GCST90200372	pantothenate	M01508	-0.0293194	0.0812911	0.718345	FALSE	FALSE	3
MR-link 2	glycine	GCST90200707	valine	met-d-Val	-0.0306064	0.00980962	0.00180828	FALSE	FALSE	4
MR-IVW	glycine	GCST90200707	valine	met-d-Val	-0.0290831	0.00714369	4.6779e-05	FALSE	FALSE	4
MR-IVW LD	glycine	GCST90200707	valine	met-d-Val	-0.029034	0.00720567	5.59382e-05	FALSE	FALSE	4
MR-PCA	glycine	GCST90200707	valine	met-d-Val	-0.0286667	0.00710684	5.49102e-05	FALSE	FALSE	4
MR-link 2	inositol 1-phosphate (i1p)	M01481	4-methyl-2-oxopentanoate	M22116	-0.0337551	0.0531347	0.525249	FALSE	FALSE	8
MR-IVW	inositol 1-phosphate (i1p)	M01481	4-methyl-2-oxopentanoate	M22116	-0.0397253	0.028599	0.16482	FALSE	FALSE	9
MR-IVW LD	inositol 1-phosphate (i1p)	M01481	4-methyl-2-oxopentanoate	M22116	-0.0397253	0.028599	0.16482	FALSE	FALSE	9
MR-PCA	inositol 1-phosphate (i1p)	M01481	4-methyl-2-oxopentanoate	M22116	-0.0408695	0.023346	0.080015	FALSE	FALSE	9
MR-link 2	creatine	GCST90200323	valine	met-d-Val	-0.0515501	0.0273281	0.0592489	FALSE	FALSE	2
MR-IVW	creatine	GCST90200323	valine	met-d-Val	-0.062349	0.0176909	0.000424529	FALSE	FALSE	2
MR-IVW LD	creatine	GCST90200323	valine	met-d-Val	-0.062349	0.0176909	0.000424529	FALSE	FALSE	2
MR-PCA	creatine	GCST90200323	valine	met-d-Val	-0.0811744	0.0164702	8.28367e-07	TRUE	FALSE	2
MR-link 2	5-methylthioadenosine (mta)	GCST90200359	methionine	bioa_013	0.152078	0.124202	0.220784	FALSE	FALSE	1
MR-IVW	5-methylthioadenosine (mta)	GCST90200359	methionine	bioa_013	0.177301	0.0790817	0.0249614	FALSE	FALSE	1
MR-IVW LD	5-methylthioadenosine (mta)	GCST90200359	methionine	bioa_013	0.177301	0.0790817	0.0249614	FALSE	FALSE	1
MR-PCA	5-methylthioadenosine (mta)	GCST90200359	methionine	bioa_013	0.161444	0.0772436	0.0366118	FALSE	FALSE	1
MR-link 2	2-hydroxyglutarate	GCST90199865	phenylalanine	bioa_016	0.0113234	0.0481126	0.813935	FALSE	FALSE	1
MR-IVW	2-hydroxyglutarate	GCST90199865	phenylalanine	bioa_016	-0.014238	0.0378671	0.706917	FALSE	FALSE	1
MR-IVW LD	2-hydroxyglutarate	GCST90199865	phenylalanine	bioa_016	-0.014238	0.0378671	0.706917	FALSE	FALSE	1
MR-PCA	2-hydroxyglutarate	GCST90199865	phenylalanine	bioa_016	0.00120748	0.0341883	0.971826	FALSE	FALSE	1
MR-link 2	citrate	M01564	pantothenate	GCST90200279	0.16687	0.114832	0.146176	FALSE	FALSE	2
MR-IVW	citrate	M01564	pantothenate	GCST90200279	0.122754	0.085572	0.151427	FALSE	FALSE	2
MR-IVW LD	citrate	M01564	pantothenate	GCST90200279	0.12396	0.0866559	0.152579	FALSE	FALSE	2
MR-PCA	citrate	M01564	pantothenate	GCST90200279	0.0464886	0.0687137	0.498689	FALSE	FALSE	2
MR-link 2	5-methylthioadenosine (mta)	GCST90200359	3-methyl-2-oxovalerate	GCST90199631	0.0857606	0.153568	0.576535	FALSE	FALSE	4
MR-IVW	5-methylthioadenosine (mta)	GCST90200359	3-methyl-2-oxovalerate	GCST90199631	-0.270879	0.0805576	0.000772265	FALSE	FALSE	4
MR-IVW LD	5-methylthioadenosine (mta)	GCST90200359	3-methyl-2-oxovalerate	GCST90199631	-0.270879	0.0805576	0.000772265	FALSE	FALSE	4
MR-PCA	5-methylthioadenosine (mta)	GCST90200359	3-methyl-2-oxovalerate	GCST90199631	-0.0275311	0.0545703	0.613905	FALSE	FALSE	4
MR-link 2	tyrosine	met-d-Tyr	glucose	GCST90200440	-0.0097303	0.0602195	0.871636	FALSE	FALSE	28
MR-IVW	tyrosine	met-d-Tyr	glucose	GCST90200440	0.0279215	0.0575307	0.62744	FALSE	FALSE	28
MR-IVW LD	tyrosine	met-d-Tyr	glucose	GCST90200440	0.0342906	0.0590764	0.561615	FALSE	FALSE	28
MR-PCA	tyrosine	met-d-Tyr	glucose	GCST90200440	-0.0142926	0.0544298	0.792869	FALSE	FALSE	28
MR-link 2	myo-inositol	GCST90200401	trans-urocanate	GCST90200416	0.191494	0.132621	0.148761	FALSE	FALSE	2
MR-IVW	myo-inositol	GCST90200401	trans-urocanate	GCST90200416	0.133112	0.118245	0.260281	FALSE	FALSE	2
MR-IVW LD	myo-inositol	GCST90200401	trans-urocanate	GCST90200416	0.133112	0.118245	0.260281	FALSE	FALSE	2
MR-PCA	myo-inositol	GCST90200401	trans-urocanate	GCST90200416	0.0814941	0.0769581	0.289627	FALSE	FALSE	2
MR-link 2	cholesterol	M00063	choline	GCST90200327	0.107664	0.227027	0.635332	FALSE	FALSE	1
MR-IVW	cholesterol	M00063	choline	GCST90200327	-0.0208617	0.172017	0.903471	FALSE	FALSE	1
MR-IVW LD	cholesterol	M00063	choline	GCST90200327	-0.0208617	0.172017	0.903471	FALSE	FALSE	1
MR-PCA	cholesterol	M00063	choline	GCST90200327	0.0177335	0.151909	0.907068	FALSE	FALSE	1
MR-link 2	1-methylnicotinamide	GCST90200406	glycerophosphorylcholine (gpc)	GCST90199629	-0.230048	0.138243	0.096095	FALSE	FALSE	1
MR-IVW	1-methylnicotinamide	GCST90200406	glycerophosphorylcholine (gpc)	GCST90199629	-0.390089	0.168305	0.020463	FALSE	FALSE	1
MR-IVW LD	1-methylnicotinamide	GCST90200406	glycerophosphorylcholine (gpc)	GCST90199629	-0.390089	0.168305	0.020463	FALSE	FALSE	1
MR-PCA	1-methylnicotinamide	GCST90200406	glycerophosphorylcholine (gpc)	GCST90199629	-0.185909	0.0857095	0.0300781	FALSE	FALSE	1
MR-link 2	lactate	met-d-Lactate	n1-methyl-2-pyridone-5-carboxamide	GCST90199778	0.225008	0.16045	0.160808	FALSE	FALSE	9
MR-IVW	lactate	met-d-Lactate	n1-methyl-2-pyridone-5-carboxamide	GCST90199778	0.0459195	0.154136	0.765767	FALSE	FALSE	9
MR-IVW LD	lactate	met-d-Lactate	n1-methyl-2-pyridone-5-carboxamide	GCST90199778	0.0469342	0.155908	0.763385	FALSE	FALSE	9
MR-PCA	lactate	met-d-Lactate	n1-methyl-2-pyridone-5-carboxamide	GCST90199778	0.14319	0.117931	0.224677	FALSE	FALSE	9
MR-link 2	citrulline	M02132	trans-urocanate	GCST90200416	0.0632966	0.151502	0.676097	FALSE	FALSE	1
MR-IVW	citrulline	M02132	trans-urocanate	GCST90200416	-0.350634	0.156356	0.0249266	FALSE	FALSE	1
MR-IVW LD	citrulline	M02132	trans-urocanate	GCST90200416	-0.350634	0.156356	0.0249266	FALSE	FALSE	1
MR-PCA	citrulline	M02132	trans-urocanate	GCST90200416	-0.038464	0.122209	0.75296	FALSE	FALSE	1
MR-link 2	glutamine	bioa_006	dihydroorotate	GCST90200444	-0.056839	0.0736712	0.440397	FALSE	FALSE	13
MR-IVW	glutamine	bioa_006	dihydroorotate	GCST90200444	-0.134823	0.0704802	0.0557575	FALSE	FALSE	13
MR-IVW LD	glutamine	bioa_006	dihydroorotate	GCST90200444	-0.134823	0.0704802	0.0557575	FALSE	FALSE	13
MR-PCA	glutamine	bioa_006	dihydroorotate	GCST90200444	-0.0953629	0.0673309	0.156679	FALSE	FALSE	13
MR-link 2	5-oxoproline	M01494	n-acetyl-aspartyl-glutamate (naag)	GCST90200684	-0.0160037	0.058699	0.785129	FALSE	FALSE	1
MR-IVW	5-oxoproline	M01494	n-acetyl-aspartyl-glutamate (naag)	GCST90200684	-0.034082	0.0501572	0.496819	FALSE	FALSE	1
MR-IVW LD	5-oxoproline	M01494	n-acetyl-aspartyl-glutamate (naag)	GCST90200684	-0.034082	0.0501572	0.496819	FALSE	FALSE	1
MR-PCA	5-oxoproline	M01494	n-acetyl-aspartyl-glutamate (naag)	GCST90200684	-0.00611977	0.0473071	0.897071	FALSE	FALSE	1
MR-link 2	lactate	met-d-Lactate	leucine	M00060	0.0639474	0.183436	0.727382	FALSE	FALSE	8
MR-IVW	lactate	met-d-Lactate	leucine	M00060	0.334711	0.189169	0.076831	FALSE	FALSE	8
MR-IVW LD	lactate	met-d-Lactate	leucine	M00060	0.079855	0.160421	0.618636	FALSE	FALSE	8
MR-PCA	lactate	met-d-Lactate	leucine	M00060	0.156461	0.149342	0.294791	FALSE	FALSE	8
MR-link 2	glycine	met-d-Gly	stearoyl sphingomyelin (d18:1/18:0)	GCST90200335	-0.043777	0.0230976	0.058052	FALSE	FALSE	36
MR-IVW	glycine	met-d-Gly	stearoyl sphingomyelin (d18:1/18:0)	GCST90200335	-0.0277738	0.0246029	0.258947	FALSE	FALSE	36
MR-IVW LD	glycine	met-d-Gly	stearoyl sphingomyelin (d18:1/18:0)	GCST90200335	-0.0269047	0.0273991	0.326122	FALSE	FALSE	36
MR-PCA	glycine	met-d-Gly	stearoyl sphingomyelin (d18:1/18:0)	GCST90200335	-0.0244556	0.0279598	0.381754	FALSE	FALSE	36
MR-link 2	biliverdin	M02137	alanine	met-d-Ala	0.000187423	0.00844136	0.982286	FALSE	FALSE	1
MR-IVW	biliverdin	M02137	alanine	met-d-Ala	0.0016762	0.00916688	0.854912	FALSE	FALSE	1
MR-IVW LD	biliverdin	M02137	alanine	met-d-Ala	0.0016762	0.00916688	0.854912	FALSE	FALSE	1
MR-PCA	biliverdin	M02137	alanine	met-d-Ala	0.00173097	0.00831701	0.835132	FALSE	FALSE	1
MR-link 2	tyrosine	met-d-Tyr	histidine	M00059	0.0364006	0.0690043	0.597838	FALSE	FALSE	21
MR-IVW	tyrosine	met-d-Tyr	histidine	M00059	-0.038626	0.0812773	0.634618	FALSE	FALSE	21
MR-IVW LD	tyrosine	met-d-Tyr	histidine	M00059	-0.0111482	0.0738608	0.880027	FALSE	FALSE	21
MR-PCA	tyrosine	met-d-Tyr	histidine	M00059	0.0188644	0.0703712	0.788645	FALSE	FALSE	21
MR-link 2	cytidine	GCST90200429	3-methyl-2-oxobutyrate	GCST90199677	0.026725	0.119473	0.822998	FALSE	FALSE	1
MR-IVW	cytidine	GCST90200429	3-methyl-2-oxobutyrate	GCST90199677	0.158945	0.144912	0.272713	FALSE	FALSE	1
MR-IVW LD	cytidine	GCST90200429	3-methyl-2-oxobutyrate	GCST90199677	0.158945	0.144912	0.272713	FALSE	FALSE	1
MR-PCA	cytidine	GCST90200429	3-methyl-2-oxobutyrate	GCST90199677	0.0380886	0.0887034	0.667637	FALSE	FALSE	1
MR-link 2	7-methylxanthine	GCST90199754	3-methyl-2-oxobutyrate	M21047	-0.0109228	0.202148	0.956908	FALSE	FALSE	1
MR-IVW	7-methylxanthine	GCST90199754	3-methyl-2-oxobutyrate	M21047	-0.292703	0.171338	0.0875745	FALSE	FALSE	1
MR-IVW LD	7-methylxanthine	GCST90199754	3-methyl-2-oxobutyrate	M21047	-0.292703	0.171338	0.0875745	FALSE	FALSE	1
MR-PCA	7-methylxanthine	GCST90199754	3-methyl-2-oxobutyrate	M21047	-0.137173	0.168453	0.415468	FALSE	FALSE	1
MR-link 2	pantothenate	M01508	inosine 5'-monophosphate (imp)	GCST90200395	-0.259359	0.225106	0.249253	FALSE	FALSE	1
MR-IVW	pantothenate	M01508	inosine 5'-monophosphate (imp)	GCST90200395	-0.246658	0.198677	0.214419	FALSE	FALSE	1
MR-IVW LD	pantothenate	M01508	inosine 5'-monophosphate (imp)	GCST90200395	-0.246658	0.198677	0.214419	FALSE	FALSE	1
MR-PCA	pantothenate	M01508	inosine 5'-monophosphate (imp)	GCST90200395	-0.253223	0.2063	0.219654	FALSE	FALSE	1
MR-link 2	thyroxine	GCST90200293	cortisone	M01769	-0.069573	0.259441	0.788572	FALSE	FALSE	1
MR-IVW	thyroxine	GCST90200293	cortisone	M01769	0.0849187	0.177557	0.632465	FALSE	FALSE	1
MR-IVW LD	thyroxine	GCST90200293	cortisone	M01769	0.0849187	0.177557	0.632465	FALSE	FALSE	1
MR-PCA	thyroxine	GCST90200293	cortisone	M01769	0.0454575	0.160931	0.777586	FALSE	FALSE	1
MR-link 2	docosahexaenoate (dha; 22:6n3)	GCST90199651	pantothenate	M01508	0.0727439	0.293561	0.804291	FALSE	FALSE	1
MR-IVW	docosahexaenoate (dha; 22:6n3)	GCST90199651	pantothenate	M01508	0.0651095	0.195328	0.738883	FALSE	FALSE	1
MR-IVW LD	docosahexaenoate (dha; 22:6n3)	GCST90199651	pantothenate	M01508	0.0651095	0.195328	0.738883	FALSE	FALSE	1
MR-PCA	docosahexaenoate (dha; 22:6n3)	GCST90199651	pantothenate	M01508	0.019541	0.144106	0.892136	FALSE	FALSE	1
MR-link 2	choline	GCST90200327	glutamine	GCST90200419	0.263686	0.13463	0.0501588	FALSE	FALSE	2
MR-IVW	choline	GCST90200327	glutamine	GCST90200419	0.14678	0.115063	0.202081	FALSE	FALSE	2
MR-IVW LD	choline	GCST90200327	glutamine	GCST90200419	0.14678	0.115063	0.202081	FALSE	FALSE	2
MR-PCA	choline	GCST90200327	glutamine	GCST90200419	0.145308	0.0772174	0.0598621	FALSE	FALSE	2
MR-link 2	spermidine	bioa_033	methionine	M01302	0.0615094	0.0899867	0.494266	FALSE	FALSE	1
MR-IVW	spermidine	bioa_033	methionine	M01302	0.108586	0.0882102	0.218326	FALSE	FALSE	1
MR-IVW LD	spermidine	bioa_033	methionine	M01302	0.110855	0.0906949	0.2216	FALSE	FALSE	1
MR-PCA	spermidine	bioa_033	methionine	M01302	0.114003	0.0873778	0.191991	FALSE	FALSE	1
MR-link 2	cytidine	GCST90200429	valine	bioa_022	0.0145327	0.0528587	0.783367	FALSE	FALSE	1
MR-IVW	cytidine	GCST90200429	valine	bioa_022	0.0198492	0.0468142	0.671566	FALSE	FALSE	1
MR-IVW LD	cytidine	GCST90200429	valine	bioa_022	0.0198492	0.0468142	0.671566	FALSE	FALSE	1
MR-PCA	cytidine	GCST90200429	valine	bioa_022	0.00716368	0.0378884	0.850036	FALSE	FALSE	1
MR-link 2	citrulline	GCST90200403	threonine	bioa_019	0.01363	0.0843127	0.871573	FALSE	FALSE	2
MR-IVW	citrulline	GCST90200403	threonine	bioa_019	-0.0463127	0.0600343	0.440448	FALSE	FALSE	2
MR-IVW LD	citrulline	GCST90200403	threonine	bioa_019	-0.0463127	0.0600343	0.440448	FALSE	FALSE	2
MR-PCA	citrulline	GCST90200403	threonine	bioa_019	-0.0258958	0.0444339	0.560032	FALSE	FALSE	2
MR-link 2	mannose	GCST90200435	alanine	GCST90200431	-0.218002	0.06725	0.00118831	FALSE	FALSE	2
MR-IVW	mannose	GCST90200435	alanine	GCST90200431	-0.0639678	0.0746866	0.391731	FALSE	FALSE	2
MR-IVW LD	mannose	GCST90200435	alanine	GCST90200431	-0.0628195	0.0770415	0.414844	FALSE	FALSE	2
MR-PCA	mannose	GCST90200435	alanine	GCST90200431	-0.128526	0.0545316	0.0184274	FALSE	FALSE	2
MR-link 2	adenosine	M00555	urea	GCST90200417	0.119096	0.141	0.398305	FALSE	FALSE	2
MR-IVW	adenosine	M00555	urea	GCST90200417	-0.00395915	0.118126	0.973263	FALSE	FALSE	2
MR-IVW LD	adenosine	M00555	urea	GCST90200417	-0.00395915	0.118126	0.973263	FALSE	FALSE	2
MR-PCA	adenosine	M00555	urea	GCST90200417	0.0223703	0.112849	0.842864	FALSE	FALSE	2
MR-link 2	beta-alanine	GCST90200361	4-acetamidobutanoate	M01558	0.0181587	0.0871809	0.835004	FALSE	FALSE	1
MR-IVW	beta-alanine	GCST90200361	4-acetamidobutanoate	M01558	0	0.0968284	1	FALSE	FALSE	1
MR-IVW LD	beta-alanine	GCST90200361	4-acetamidobutanoate	M01558	0	0.0968284	1	FALSE	FALSE	1
MR-PCA	beta-alanine	GCST90200361	4-acetamidobutanoate	M01558	-0.0197615	0.0886661	0.823633	FALSE	FALSE	1
MR-link 2	hypotaurine	GCST90200379	dihydroorotate	GCST90200444	0.0570779	0.0918268	0.534216	FALSE	FALSE	3
MR-IVW	hypotaurine	GCST90200379	dihydroorotate	GCST90200444	-0.0365644	0.0897074	0.68357	FALSE	FALSE	3
MR-IVW LD	hypotaurine	GCST90200379	dihydroorotate	GCST90200444	-0.0365644	0.0897074	0.68357	FALSE	FALSE	3
MR-PCA	hypotaurine	GCST90200379	dihydroorotate	GCST90200444	0.0500959	0.0614625	0.415036	FALSE	FALSE	3
MR-link 2	glycochenodeoxycholate	M32346	1-stearoyl-2-oleoyl-gps (18:0/18:1)	GCST90199652	0.081513	0.214286	0.703654	FALSE	FALSE	1
MR-IVW	glycochenodeoxycholate	M32346	1-stearoyl-2-oleoyl-gps (18:0/18:1)	GCST90199652	0.0297043	0.154561	0.847597	FALSE	FALSE	1
MR-IVW LD	glycochenodeoxycholate	M32346	1-stearoyl-2-oleoyl-gps (18:0/18:1)	GCST90199652	0.0297043	0.154561	0.847597	FALSE	FALSE	1
MR-PCA	glycochenodeoxycholate	M32346	1-stearoyl-2-oleoyl-gps (18:0/18:1)	GCST90199652	0.0376971	0.153137	0.805554	FALSE	FALSE	1
MR-link 2	orotidine	GCST90200681	arginine	GCST90200372	-0.0264705	0.0290017	0.36139	FALSE	FALSE	3
MR-IVW	orotidine	GCST90200681	arginine	GCST90200372	0.0276298	0.0259443	0.286892	FALSE	FALSE	3
MR-IVW LD	orotidine	GCST90200681	arginine	GCST90200372	0.0276298	0.0259443	0.286892	FALSE	FALSE	3
MR-PCA	orotidine	GCST90200681	arginine	GCST90200372	0.0105903	0.025251	0.674923	FALSE	FALSE	3
MR-link 2	kynurenine	M15140	choline phosphate	GCST90200363	-0.154125	0.0773933	0.046432	FALSE	FALSE	3
MR-IVW	kynurenine	M15140	choline phosphate	GCST90200363	-0.14228	0.0679497	0.0362683	FALSE	FALSE	3
MR-IVW LD	kynurenine	M15140	choline phosphate	GCST90200363	-0.14228	0.0679497	0.0362683	FALSE	FALSE	3
MR-PCA	kynurenine	M15140	choline phosphate	GCST90200363	-0.103602	0.0588251	0.0782056	FALSE	FALSE	3
MR-link 2	urate	GCST90200307	lactate	M00527	0.0535498	0.0650638	0.410488	FALSE	FALSE	2
MR-IVW	urate	GCST90200307	lactate	M00527	0.0207352	0.0587441	0.724107	FALSE	FALSE	2
MR-IVW LD	urate	GCST90200307	lactate	M00527	0.0207352	0.0587441	0.724107	FALSE	FALSE	2
MR-PCA	urate	GCST90200307	lactate	M00527	0.0344526	0.0551478	0.532147	FALSE	FALSE	2
MR-link 2	glycine	M32338	cysteine	M31453	0.00960589	0.0455068	0.832819	FALSE	FALSE	1
MR-IVW	glycine	M32338	cysteine	M31453	-0.00305244	0.0517685	0.952981	FALSE	FALSE	1
MR-IVW LD	glycine	M32338	cysteine	M31453	0.000462008	0.0474392	0.99223	FALSE	FALSE	1
MR-PCA	glycine	M32338	cysteine	M31453	-0.0657365	0.0540989	0.224321	FALSE	FALSE	1
MR-link 2	glutamine	bioa_006	alpha-ketoglutaramate*	GCST90199885	0.361693	0.0766929	2.40389e-06	FALSE	FALSE	13
MR-IVW	glutamine	bioa_006	alpha-ketoglutaramate*	GCST90199885	0.317224	0.0703754	6.55653e-06	FALSE	FALSE	13
MR-IVW LD	glutamine	bioa_006	alpha-ketoglutaramate*	GCST90199885	0.317224	0.0703754	6.55653e-06	FALSE	FALSE	13
MR-PCA	glutamine	bioa_006	alpha-ketoglutaramate*	GCST90199885	0.312037	0.067246	3.48003e-06	FALSE	FALSE	13
MR-link 2	biliverdin	GCST90200706	thyroxine	GCST90200293	-0.167067	0.0289225	7.63344e-09	TRUE	FALSE	2
MR-IVW	biliverdin	GCST90200706	thyroxine	GCST90200293	-0.157706	0.0251027	3.33298e-10	TRUE	FALSE	2
MR-IVW LD	biliverdin	GCST90200706	thyroxine	GCST90200293	-0.158621	0.0258144	8.01383e-10	TRUE	FALSE	2
MR-PCA	biliverdin	GCST90200706	thyroxine	GCST90200293	-0.155593	0.0258716	1.80968e-09	TRUE	FALSE	2
MR-link 2	leucine	bioa_011	uridine	M00606	0.153302	0.129537	0.236627	FALSE	FALSE	6
MR-IVW	leucine	bioa_011	uridine	M00606	0.0222336	0.150582	0.882619	FALSE	FALSE	6
MR-IVW LD	leucine	bioa_011	uridine	M00606	0.0682288	0.144996	0.637957	FALSE	FALSE	6
MR-PCA	leucine	bioa_011	uridine	M00606	0.0455312	0.130299	0.726763	FALSE	FALSE	6
MR-link 2	mannose	GCST90200435	sarcosine	GCST90200291	-0.0257958	0.0663773	0.697555	FALSE	FALSE	2
MR-IVW	mannose	GCST90200435	sarcosine	GCST90200291	-0.0466326	0.074878	0.533428	FALSE	FALSE	2
MR-IVW LD	mannose	GCST90200435	sarcosine	GCST90200291	-0.0472944	0.0772389	0.54033	FALSE	FALSE	2
MR-PCA	mannose	GCST90200435	sarcosine	GCST90200291	-0.0328212	0.0546746	0.548306	FALSE	FALSE	2
MR-link 2	tryptophan	M00054	sphingosine	GCST90200385	0.0438903	0.078497	0.57607	FALSE	FALSE	7
MR-IVW	tryptophan	M00054	sphingosine	GCST90200385	-0.059371	0.0628548	0.344876	FALSE	FALSE	7
MR-IVW LD	tryptophan	M00054	sphingosine	GCST90200385	-0.059371	0.0628548	0.344876	FALSE	FALSE	7
MR-PCA	tryptophan	M00054	sphingosine	GCST90200385	-0.010965	0.0518321	0.83246	FALSE	FALSE	7
MR-link 2	sphinganine-1-phosphate	GCST90199845	theobromine	M18392	0.228908	0.205621	0.2656	FALSE	FALSE	1
MR-IVW	sphinganine-1-phosphate	GCST90199845	theobromine	M18392	0.17372	0.156593	0.267268	FALSE	FALSE	1
MR-IVW LD	sphinganine-1-phosphate	GCST90199845	theobromine	M18392	0.17372	0.156593	0.267268	FALSE	FALSE	1
MR-PCA	sphinganine-1-phosphate	GCST90199845	theobromine	M18392	0.162998	0.124953	0.192073	FALSE	FALSE	1
MR-link 2	glycine	met-d-Gly	methionine	M01302	0.0146045	0.0306018	0.633188	FALSE	FALSE	35
MR-IVW	glycine	met-d-Gly	methionine	M01302	0.0243065	0.0406015	0.549399	FALSE	FALSE	35
MR-IVW LD	glycine	met-d-Gly	methionine	M01302	0.0363646	0.0435827	0.404065	FALSE	FALSE	35
MR-PCA	glycine	met-d-Gly	methionine	M01302	-0.014442	0.0401922	0.719354	FALSE	FALSE	35
MR-link 2	beta-citrylglutamate	GCST90199911	leucine	met-d-Leu	-0.00996694	0.00674658	0.139586	FALSE	FALSE	2
MR-IVW	beta-citrylglutamate	GCST90199911	leucine	met-d-Leu	-0.0106165	0.00950383	0.26396	FALSE	FALSE	2
MR-IVW LD	beta-citrylglutamate	GCST90199911	leucine	met-d-Leu	-0.0121611	0.00736562	0.0987258	FALSE	FALSE	2
MR-PCA	beta-citrylglutamate	GCST90199911	leucine	met-d-Leu	-0.00972762	0.00656726	0.138545	FALSE	FALSE	2
MR-link 2	serine	bioa_018	n1-methyl-2-pyridone-5-carboxamide	GCST90199778	-0.0255532	0.0529864	0.629622	FALSE	FALSE	8
MR-IVW	serine	bioa_018	n1-methyl-2-pyridone-5-carboxamide	GCST90199778	-0.010988	0.0562462	0.845115	FALSE	FALSE	8
MR-IVW LD	serine	bioa_018	n1-methyl-2-pyridone-5-carboxamide	GCST90199778	-0.0087391	0.0574604	0.879117	FALSE	FALSE	8
MR-PCA	serine	bioa_018	n1-methyl-2-pyridone-5-carboxamide	GCST90199778	-0.0105981	0.0534942	0.842954	FALSE	FALSE	8
MR-link 2	glutamine	bioa_006	taurochenodeoxycholate	GCST90200337	-0.085928	0.0712737	0.227969	FALSE	FALSE	13
MR-IVW	glutamine	bioa_006	taurochenodeoxycholate	GCST90200337	-0.0855723	0.0711066	0.228808	FALSE	FALSE	13
MR-IVW LD	glutamine	bioa_006	taurochenodeoxycholate	GCST90200337	-0.0855723	0.0711066	0.228808	FALSE	FALSE	13
MR-PCA	glutamine	bioa_006	taurochenodeoxycholate	GCST90200337	-0.0327604	0.0679386	0.62966	FALSE	FALSE	13
MR-link 2	phenylalanine	bioa_016	allantoin	M01107	0.128271	0.128607	0.318578	FALSE	FALSE	10
MR-IVW	phenylalanine	bioa_016	allantoin	M01107	0.103433	0.143138	0.46992	FALSE	FALSE	10
MR-IVW LD	phenylalanine	bioa_016	allantoin	M01107	0.0583562	0.124217	0.638505	FALSE	FALSE	10
MR-PCA	phenylalanine	bioa_016	allantoin	M01107	-0.00698175	0.122445	0.95453	FALSE	FALSE	10
MR-link 2	threonine	GCST90200432	docosapentaenoate (n6 dpa; 22:5n6)	GCST90199796	-0.133587	0.0957307	0.162882	FALSE	FALSE	4
MR-IVW	threonine	GCST90200432	docosapentaenoate (n6 dpa; 22:5n6)	GCST90199796	-0.114114	0.0815644	0.161793	FALSE	FALSE	4
MR-IVW LD	threonine	GCST90200432	docosapentaenoate (n6 dpa; 22:5n6)	GCST90199796	-0.114114	0.0815644	0.161793	FALSE	FALSE	4
MR-PCA	threonine	GCST90200432	docosapentaenoate (n6 dpa; 22:5n6)	GCST90199796	-0.109825	0.0558816	0.0493777	FALSE	FALSE	4
MR-link 2	1-methylnicotinamide	GCST90200406	cytidine	GCST90200429	-0.14079	0.145895	0.334541	FALSE	FALSE	1
MR-IVW	1-methylnicotinamide	GCST90200406	cytidine	GCST90200429	-0.00721115	0.174332	0.967005	FALSE	FALSE	1
MR-IVW LD	1-methylnicotinamide	GCST90200406	cytidine	GCST90200429	-0.00721115	0.174332	0.967005	FALSE	FALSE	1
MR-PCA	1-methylnicotinamide	GCST90200406	cytidine	GCST90200429	-0.00438504	0.0887518	0.960594	FALSE	FALSE	1
MR-link 2	trans-urocanate	GCST90200416	docosahexaenoate (dha; 22:6n3)	GCST90199651	0.00433269	0.0530661	0.934927	FALSE	FALSE	3
MR-IVW	trans-urocanate	GCST90200416	docosahexaenoate (dha; 22:6n3)	GCST90199651	-0.0301881	0.0488193	0.536335	FALSE	FALSE	3
MR-IVW LD	trans-urocanate	GCST90200416	docosahexaenoate (dha; 22:6n3)	GCST90199651	-0.0301881	0.0488193	0.536335	FALSE	FALSE	3
MR-PCA	trans-urocanate	GCST90200416	docosahexaenoate (dha; 22:6n3)	GCST90199651	0.00698787	0.0383673	0.85548	FALSE	FALSE	3
MR-link 2	citrulline	bioa_005	myo-inositol	M19934	0.175718	0.0868097	0.0429525	FALSE	FALSE	7
MR-IVW	citrulline	bioa_005	myo-inositol	M19934	0.126572	0.100657	0.208588	FALSE	FALSE	7
MR-IVW LD	citrulline	bioa_005	myo-inositol	M19934	0.130085	0.0894317	0.145788	FALSE	FALSE	7
MR-PCA	citrulline	bioa_005	myo-inositol	M19934	0.112895	0.0766132	0.140598	FALSE	FALSE	7
MR-link 2	3-methyl-2-oxobutyrate	GCST90199677	isoleucine	GCST90200399	0.515744	0.0973999	1.1894e-07	TRUE	FALSE	1
MR-IVW	3-methyl-2-oxobutyrate	GCST90199677	isoleucine	GCST90200399	0.403849	0.122477	0.000976022	FALSE	FALSE	1
MR-IVW LD	3-methyl-2-oxobutyrate	GCST90199677	isoleucine	GCST90200399	0.403849	0.122477	0.000976022	FALSE	FALSE	1
MR-PCA	3-methyl-2-oxobutyrate	GCST90199677	isoleucine	GCST90200399	0.440661	0.0883194	6.05656e-07	TRUE	FALSE	1
MR-link 2	creatinine	M00513	mannose	M00584	0.0549614	0.206607	0.790225	FALSE	FALSE	1
MR-IVW	creatinine	M00513	mannose	M00584	0.0506499	0.173657	0.770541	FALSE	FALSE	1
MR-IVW LD	creatinine	M00513	mannose	M00584	0.0506499	0.173657	0.770541	FALSE	FALSE	1
MR-PCA	creatinine	M00513	mannose	M00584	0.211601	0.135712	0.118951	FALSE	FALSE	1
MR-link 2	glutamine	M00053	cystathionine	GCST90200383	-0.36578	0.129533	0.0047453	FALSE	FALSE	1
MR-IVW	glutamine	M00053	cystathionine	GCST90200383	-0.498505	0.112096	8.70298e-06	FALSE	FALSE	1
MR-IVW LD	glutamine	M00053	cystathionine	GCST90200383	-0.498505	0.112096	8.70298e-06	FALSE	FALSE	1
MR-PCA	glutamine	M00053	cystathionine	GCST90200383	-0.420796	0.108502	0.000105216	FALSE	FALSE	1
MR-link 2	kynurenate	GCST90200454	1,7-dimethylurate	GCST90199756	0.0497564	0.0599351	0.406442	FALSE	FALSE	3
MR-IVW	kynurenate	GCST90200454	1,7-dimethylurate	GCST90199756	-0.00355347	0.0471109	0.939874	FALSE	FALSE	3
MR-IVW LD	kynurenate	GCST90200454	1,7-dimethylurate	GCST90199756	-0.00355347	0.0471109	0.939874	FALSE	FALSE	3
MR-PCA	kynurenate	GCST90200454	1,7-dimethylurate	GCST90199756	0.0107792	0.0435263	0.804407	FALSE	FALSE	3
MR-link 2	oleamide	M32458	4-hydroxy-2-oxoglutaric acid	GCST90199897	0.0160658	0.0901561	0.858566	FALSE	FALSE	2
MR-IVW	oleamide	M32458	4-hydroxy-2-oxoglutaric acid	GCST90199897	-0.103842	0.0883224	0.23971	FALSE	FALSE	2
MR-IVW LD	oleamide	M32458	4-hydroxy-2-oxoglutaric acid	GCST90199897	-0.103842	0.0883224	0.23971	FALSE	FALSE	2
MR-PCA	oleamide	M32458	4-hydroxy-2-oxoglutaric acid	GCST90199897	0.0166935	0.0729594	0.819021	FALSE	FALSE	2
MR-link 2	mannose	GCST90200435	citrate	GCST90200304	0.108335	0.0654099	0.0976732	FALSE	FALSE	2
MR-IVW	mannose	GCST90200435	citrate	GCST90200304	0.117466	0.0747043	0.115854	FALSE	FALSE	2
MR-IVW LD	mannose	GCST90200435	citrate	GCST90200304	0.11877	0.0770596	0.12325	FALSE	FALSE	2
MR-PCA	mannose	GCST90200435	citrate	GCST90200304	0.120734	0.054551	0.026881	FALSE	FALSE	2
MR-link 2	tyrosine	bioa_021	docosahexaenoate (dha; 22:6n3)	GCST90199651	0.0158132	0.0856437	0.853512	FALSE	FALSE	14
MR-IVW	tyrosine	bioa_021	docosahexaenoate (dha; 22:6n3)	GCST90199651	-0.136992	0.0916822	0.135123	FALSE	FALSE	14
MR-IVW LD	tyrosine	bioa_021	docosahexaenoate (dha; 22:6n3)	GCST90199651	-0.140801	0.0927937	0.129178	FALSE	FALSE	14
MR-PCA	tyrosine	bioa_021	docosahexaenoate (dha; 22:6n3)	GCST90199651	0.0264437	0.0849034	0.755453	FALSE	FALSE	14
MR-link 2	alpha-ketoglutarate	GCST90200455	4-methyl-2-oxopentanoate	M22116	0.0274646	0.104411	0.792517	FALSE	FALSE	1
MR-IVW	alpha-ketoglutarate	GCST90200455	4-methyl-2-oxopentanoate	M22116	-0.0439235	0.106565	0.68021	FALSE	FALSE	1
MR-IVW LD	alpha-ketoglutarate	GCST90200455	4-methyl-2-oxopentanoate	M22116	-0.0424255	0.111386	0.703287	FALSE	FALSE	1
MR-PCA	alpha-ketoglutarate	GCST90200455	4-methyl-2-oxopentanoate	M22116	-0.0281634	0.0986179	0.775199	FALSE	FALSE	1
MR-link 2	tryptophan	M00054	n-acetylornithine	M15630	0.0131014	0.0707758	0.853142	FALSE	FALSE	10
MR-IVW	tryptophan	M00054	n-acetylornithine	M15630	0.0232104	0.0533547	0.663548	FALSE	FALSE	10
MR-IVW LD	tryptophan	M00054	n-acetylornithine	M15630	0.0232104	0.0533547	0.663548	FALSE	FALSE	10
MR-PCA	tryptophan	M00054	n-acetylornithine	M15630	0.0777409	0.0435368	0.0741579	FALSE	FALSE	10
MR-link 2	hypotaurine	GCST90200379	alpha-ketoglutaramate*	GCST90199885	-0.0072913	0.0875383	0.933619	FALSE	FALSE	3
MR-IVW	hypotaurine	GCST90200379	alpha-ketoglutaramate*	GCST90199885	-0.021617	0.089624	0.809403	FALSE	FALSE	3
MR-IVW LD	hypotaurine	GCST90200379	alpha-ketoglutaramate*	GCST90199885	-0.021617	0.089624	0.809403	FALSE	FALSE	3
MR-PCA	hypotaurine	GCST90200379	alpha-ketoglutaramate*	GCST90199885	-0.080605	0.0614058	0.189297	FALSE	FALSE	3
MR-link 2	creatine	M27718	1-(1-enyl-stearoyl)-2-arachidonoyl-gpe (p-18:0/20:4)*	GCST90200058	0.137545	0.083812	0.100773	FALSE	FALSE	1
MR-IVW	creatine	M27718	1-(1-enyl-stearoyl)-2-arachidonoyl-gpe (p-18:0/20:4)*	GCST90200058	-0.0205347	0.112303	0.854916	FALSE	FALSE	1
MR-IVW LD	creatine	M27718	1-(1-enyl-stearoyl)-2-arachidonoyl-gpe (p-18:0/20:4)*	GCST90200058	-0.0205347	0.112303	0.854916	FALSE	FALSE	1
MR-PCA	creatine	M27718	1-(1-enyl-stearoyl)-2-arachidonoyl-gpe (p-18:0/20:4)*	GCST90200058	0.11512	0.0846685	0.173939	FALSE	FALSE	1
MR-link 2	5-methylthioadenosine (mta)	GCST90200359	n-acetylornithine	M15630	-0.0334719	0.182546	0.854514	FALSE	FALSE	1
MR-IVW	5-methylthioadenosine (mta)	GCST90200359	n-acetylornithine	M15630	-0.0352794	0.164637	0.830324	FALSE	FALSE	1
MR-IVW LD	5-methylthioadenosine (mta)	GCST90200359	n-acetylornithine	M15630	-0.0352794	0.164637	0.830324	FALSE	FALSE	1
MR-PCA	5-methylthioadenosine (mta)	GCST90200359	n-acetylornithine	M15630	-0.000700277	0.161806	0.996547	FALSE	FALSE	1
MR-link 2	asparagine	M34283	phenylalanine	met-d-Phe	-0.0252778	0.0165471	0.126605	FALSE	FALSE	2
MR-IVW	asparagine	M34283	phenylalanine	met-d-Phe	-0.0305642	0.0188002	0.104006	FALSE	FALSE	2
MR-IVW LD	asparagine	M34283	phenylalanine	met-d-Phe	-0.0305642	0.0188002	0.104006	FALSE	FALSE	2
MR-PCA	asparagine	M34283	phenylalanine	met-d-Phe	-0.0200662	0.0182186	0.270715	FALSE	FALSE	2
MR-link 2	ornithine	GCST90200404	2-oxoarginine*	GCST90199903	0.580083	0.216116	0.00727203	FALSE	FALSE	1
MR-IVW	ornithine	GCST90200404	2-oxoarginine*	GCST90199903	0.223687	0.104808	0.0328217	FALSE	FALSE	2
MR-IVW LD	ornithine	GCST90200404	2-oxoarginine*	GCST90199903	0.223687	0.104808	0.0328217	FALSE	FALSE	2
MR-PCA	ornithine	GCST90200404	2-oxoarginine*	GCST90199903	0.150897	0.0719853	0.0360627	FALSE	FALSE	2
MR-link 2	sphingosine 1-phosphate	GCST90199657	glycerol	GCST90200325	0.243756	0.191678	0.203481	FALSE	FALSE	1
MR-IVW	sphingosine 1-phosphate	GCST90199657	glycerol	GCST90200325	0.00404589	0.118497	0.972763	FALSE	FALSE	1
MR-IVW LD	sphingosine 1-phosphate	GCST90199657	glycerol	GCST90200325	0.00390304	0.121655	0.974406	FALSE	FALSE	1
MR-PCA	sphingosine 1-phosphate	GCST90199657	glycerol	GCST90200325	0.105066	0.0839693	0.210847	FALSE	FALSE	1
MR-link 2	hypotaurine	GCST90200379	taurochenodeoxycholate	GCST90200337	0.0296233	0.0867592	0.73277	FALSE	FALSE	3
MR-IVW	hypotaurine	GCST90200379	taurochenodeoxycholate	GCST90200337	0.222198	0.0905135	0.0140938	FALSE	FALSE	3
MR-IVW LD	hypotaurine	GCST90200379	taurochenodeoxycholate	GCST90200337	0.222198	0.0905135	0.0140938	FALSE	FALSE	3
MR-PCA	hypotaurine	GCST90200379	taurochenodeoxycholate	GCST90200337	0.0868405	0.06202	0.161453	FALSE	FALSE	3
MR-link 2	alpha-ketoglutaramate*	GCST90199885	cysteine	GCST90200439	0.129451	0.0895698	0.148387	FALSE	FALSE	1
MR-IVW	alpha-ketoglutaramate*	GCST90199885	cysteine	GCST90200439	0.000805019	0.125661	0.994889	FALSE	FALSE	1
MR-IVW LD	alpha-ketoglutaramate*	GCST90199885	cysteine	GCST90200439	0.000805019	0.125661	0.994889	FALSE	FALSE	1
MR-PCA	alpha-ketoglutaramate*	GCST90199885	cysteine	GCST90200439	0.0902911	0.0675026	0.181029	FALSE	FALSE	1
MR-link 2	4-methyl-2-oxopentanoate	GCST90199655	phosphate	M11438	-0.0249853	0.156625	0.873257	FALSE	FALSE	1
MR-IVW	4-methyl-2-oxopentanoate	GCST90199655	phosphate	M11438	-0.1668	0.1807	0.355967	FALSE	FALSE	1
MR-IVW LD	4-methyl-2-oxopentanoate	GCST90199655	phosphate	M11438	-0.1668	0.1807	0.355967	FALSE	FALSE	1
MR-PCA	4-methyl-2-oxopentanoate	GCST90199655	phosphate	M11438	-0.123509	0.135736	0.362865	FALSE	FALSE	1
MR-link 2	histidine	met-d-His	myo-inositol	M19934	-0.0993161	0.117301	0.397176	FALSE	FALSE	12
MR-IVW	histidine	met-d-His	myo-inositol	M19934	-0.107528	0.141093	0.445998	FALSE	FALSE	12
MR-IVW LD	histidine	met-d-His	myo-inositol	M19934	-0.135416	0.126866	0.285796	FALSE	FALSE	12
MR-PCA	histidine	met-d-His	myo-inositol	M19934	-0.138715	0.102275	0.175009	FALSE	FALSE	12
MR-link 2	mannose	M00584	citrate	met-d-Citrate	0.0124288	0.0161292	0.44096	FALSE	FALSE	1
MR-IVW	mannose	M00584	citrate	met-d-Citrate	0.0203382	0.0141235	0.14986	FALSE	FALSE	1
MR-IVW LD	mannose	M00584	citrate	met-d-Citrate	0.0203382	0.0141235	0.14986	FALSE	FALSE	1
MR-PCA	mannose	M00584	citrate	met-d-Citrate	0.0277811	0.0143033	0.0521028	FALSE	FALSE	1
MR-link 2	docosahexaenoate (dha; 22:6n3)	GCST90199651	leucine	GCST90200389	0.0799987	0.194948	0.681543	FALSE	FALSE	1
MR-IVW	docosahexaenoate (dha; 22:6n3)	GCST90199651	leucine	GCST90200389	0.0476251	0.170258	0.77969	FALSE	FALSE	1
MR-IVW LD	docosahexaenoate (dha; 22:6n3)	GCST90199651	leucine	GCST90200389	0.0476251	0.170258	0.77969	FALSE	FALSE	1
MR-PCA	docosahexaenoate (dha; 22:6n3)	GCST90199651	leucine	GCST90200389	-0.0171218	0.123187	0.889457	FALSE	FALSE	1
MR-link 2	cystathionine	GCST90200383	sphingosine 1-phosphate	GCST90199657	-0.09214	0.113348	0.416277	FALSE	FALSE	2
MR-IVW	cystathionine	GCST90200383	sphingosine 1-phosphate	GCST90199657	-0.0563989	0.0732784	0.441506	FALSE	FALSE	2
MR-IVW LD	cystathionine	GCST90200383	sphingosine 1-phosphate	GCST90199657	-0.0563989	0.0732784	0.441506	FALSE	FALSE	2
MR-PCA	cystathionine	GCST90200383	sphingosine 1-phosphate	GCST90199657	-0.0621954	0.0663678	0.348691	FALSE	FALSE	2
MR-link 2	acetylphosphate	M15488	thyroxine	GCST90200293	-0.0900816	0.161963	0.578083	FALSE	FALSE	2
MR-IVW	acetylphosphate	M15488	thyroxine	GCST90200293	0.011484	0.117955	0.922441	FALSE	FALSE	2
MR-IVW LD	acetylphosphate	M15488	thyroxine	GCST90200293	0.011484	0.117955	0.922441	FALSE	FALSE	2
MR-PCA	acetylphosphate	M15488	thyroxine	GCST90200293	-0.0819336	0.112687	0.467172	FALSE	FALSE	2
MR-link 2	3-(4-hydroxyphenyl)lactate	GCST90200371	sphinganine-1-phosphate	GCST90199845	0.0101323	0.0913334	0.911666	FALSE	FALSE	2
MR-IVW	3-(4-hydroxyphenyl)lactate	GCST90200371	sphinganine-1-phosphate	GCST90199845	-0.0293577	0.0895303	0.742981	FALSE	FALSE	2
MR-IVW LD	3-(4-hydroxyphenyl)lactate	GCST90200371	sphinganine-1-phosphate	GCST90199845	-0.0293577	0.0895303	0.742981	FALSE	FALSE	2
MR-PCA	3-(4-hydroxyphenyl)lactate	GCST90200371	sphinganine-1-phosphate	GCST90199845	-0.0474218	0.0759213	0.532222	FALSE	FALSE	2
MR-link 2	mannose	M00584	gluconate	GCST90200373	-0.0423439	0.0624726	0.497899	FALSE	FALSE	1
MR-IVW	mannose	M00584	gluconate	GCST90200373	-0.116011	0.0716801	0.105564	FALSE	FALSE	1
MR-IVW LD	mannose	M00584	gluconate	GCST90200373	-0.116011	0.0716801	0.105564	FALSE	FALSE	1
MR-PCA	mannose	M00584	gluconate	GCST90200373	-0.0173174	0.061253	0.777392	FALSE	FALSE	1
MR-link 2	oleamide	M32458	tryptophan	GCST90200441	-0.0637278	0.126848	0.61539	FALSE	FALSE	2
MR-IVW	oleamide	M32458	tryptophan	GCST90200441	0.139349	0.0866086	0.107627	FALSE	FALSE	2
MR-IVW LD	oleamide	M32458	tryptophan	GCST90200441	0.139349	0.0866086	0.107627	FALSE	FALSE	2
MR-PCA	oleamide	M32458	tryptophan	GCST90200441	-0.0039882	0.071531	0.955537	FALSE	FALSE	2
MR-link 2	caffeine	GCST90200436	taurocholate	GCST90200333	-0.202586	0.234978	0.388604	FALSE	FALSE	1
MR-IVW	caffeine	GCST90200436	taurocholate	GCST90200333	0.156634	0.127733	0.220098	FALSE	FALSE	2
MR-IVW LD	caffeine	GCST90200436	taurocholate	GCST90200333	0.156634	0.127733	0.220098	FALSE	FALSE	2
MR-PCA	caffeine	GCST90200436	taurocholate	GCST90200333	0.0268874	0.0860157	0.754594	FALSE	FALSE	2
MR-link 2	hypoxanthine	M03127	creatine	M27718	0.159632	0.163224	0.328077	FALSE	FALSE	1
MR-IVW	hypoxanthine	M03127	creatine	M27718	-0.0521703	0.120644	0.665427	FALSE	FALSE	1
MR-IVW LD	hypoxanthine	M03127	creatine	M27718	-0.0521703	0.120644	0.665427	FALSE	FALSE	1
MR-PCA	hypoxanthine	M03127	creatine	M27718	0.0860386	0.112841	0.445776	FALSE	FALSE	1
MR-link 2	acetate	met-d-Acetate	sulfate*	GCST90199896	0.0135563	0.180827	0.94024	FALSE	FALSE	9
MR-IVW	acetate	met-d-Acetate	sulfate*	GCST90199896	-0.00713253	0.153961	0.96305	FALSE	FALSE	9
MR-IVW LD	acetate	met-d-Acetate	sulfate*	GCST90199896	-0.00732427	0.154974	0.962305	FALSE	FALSE	9
MR-PCA	acetate	met-d-Acetate	sulfate*	GCST90199896	-0.0457836	0.117607	0.697059	FALSE	FALSE	9
MR-link 2	stearoyl sphingomyelin (d18:1/18:0)	GCST90200335	1-methylnicotinamide	GCST90200406	0.00287071	0.0518073	0.955811	FALSE	FALSE	5
MR-IVW	stearoyl sphingomyelin (d18:1/18:0)	GCST90200335	1-methylnicotinamide	GCST90200406	-0.0245185	0.0591205	0.678347	FALSE	FALSE	5
MR-IVW LD	stearoyl sphingomyelin (d18:1/18:0)	GCST90200335	1-methylnicotinamide	GCST90200406	-0.0245185	0.0591205	0.678347	FALSE	FALSE	5
MR-PCA	stearoyl sphingomyelin (d18:1/18:0)	GCST90200335	1-methylnicotinamide	GCST90200406	0.00348699	0.0384629	0.927764	FALSE	FALSE	5
MR-link 2	histidine	bioa_009	cytosine	GCST90200433	-0.135541	0.110876	0.221536	FALSE	FALSE	8
MR-IVW	histidine	bioa_009	cytosine	GCST90200433	-0.221892	0.143915	0.123117	FALSE	FALSE	8
MR-IVW LD	histidine	bioa_009	cytosine	GCST90200433	-0.203218	0.129405	0.116321	FALSE	FALSE	8
MR-PCA	histidine	bioa_009	cytosine	GCST90200433	-0.109801	0.102968	0.286261	FALSE	FALSE	8
MR-link 2	methionine	M01302	leucine	M00060	0.949982	0.347885	0.00631927	FALSE	FALSE	1
MR-IVW	methionine	M01302	leucine	M00060	0.330308	0.181137	0.0682232	FALSE	FALSE	1
MR-IVW LD	methionine	M01302	leucine	M00060	0.330308	0.181137	0.0682232	FALSE	FALSE	1
MR-PCA	methionine	M01302	leucine	M00060	0.563314	0.128952	1.25165e-05	FALSE	FALSE	1
MR-link 2	inositol 1-phosphate (i1p)	M01481	allantoin	GCST90200286	0.072083	0.0593345	0.22442	FALSE	FALSE	5
MR-IVW	inositol 1-phosphate (i1p)	M01481	allantoin	GCST90200286	0.0490078	0.0326604	0.133478	FALSE	FALSE	6
MR-IVW LD	inositol 1-phosphate (i1p)	M01481	allantoin	GCST90200286	0.0490078	0.0326604	0.133478	FALSE	FALSE	6
MR-PCA	inositol 1-phosphate (i1p)	M01481	allantoin	GCST90200286	0.0238815	0.0265302	0.368035	FALSE	FALSE	6
MR-link 2	biliverdin	M02137	aspartate	M15996	0.0154906	0.0336247	0.64502	FALSE	FALSE	1
MR-IVW	biliverdin	M02137	aspartate	M15996	-0.00383611	0.036443	0.916167	FALSE	FALSE	1
MR-IVW LD	biliverdin	M02137	aspartate	M15996	-0.00383611	0.036443	0.916167	FALSE	FALSE	1
MR-PCA	biliverdin	M02137	aspartate	M15996	0.019818	0.0330634	0.54891	FALSE	FALSE	1
MR-link 2	creatine	M27718	lactate	GCST90200408	0.0358475	0.086282	0.677798	FALSE	FALSE	1
MR-IVW	creatine	M27718	lactate	GCST90200408	0.296887	0.112509	0.00832018	FALSE	FALSE	1
MR-IVW LD	creatine	M27718	lactate	GCST90200408	0.296887	0.112509	0.00832018	FALSE	FALSE	1
MR-PCA	creatine	M27718	lactate	GCST90200408	0.0725531	0.0848323	0.392411	FALSE	FALSE	1
MR-link 2	adenosine	M00555	paraxanthine	GCST90199654	-0.057146	0.162839	0.725637	FALSE	FALSE	2
MR-IVW	adenosine	M00555	paraxanthine	GCST90199654	-0.0625277	0.121088	0.605589	FALSE	FALSE	2
MR-IVW LD	adenosine	M00555	paraxanthine	GCST90199654	-0.0625277	0.121088	0.605589	FALSE	FALSE	2
MR-PCA	adenosine	M00555	paraxanthine	GCST90199654	0.0912051	0.115685	0.430466	FALSE	FALSE	2
MR-link 2	pyruvate	met-d-Pyruvate	acetate	met-d-Acetate	-0.0298132	0.0192214	0.120893	FALSE	FALSE	19
MR-IVW	pyruvate	met-d-Pyruvate	acetate	met-d-Acetate	0.0307996	0.0199005	0.121699	FALSE	FALSE	19
MR-IVW LD	pyruvate	met-d-Pyruvate	acetate	met-d-Acetate	0.027283	0.0202431	0.177733	FALSE	FALSE	19
MR-PCA	pyruvate	met-d-Pyruvate	acetate	met-d-Acetate	-0.00708026	0.0174556	0.685026	FALSE	FALSE	19
MR-link 2	acetoacetate	met-d-Acetoacetate	5-acetylamino-6-formylamino-3-methyluracil	GCST90200680	0.0757202	0.244842	0.757123	FALSE	FALSE	5
MR-IVW	acetoacetate	met-d-Acetoacetate	5-acetylamino-6-formylamino-3-methyluracil	GCST90200680	0.0124243	0.210567	0.952949	FALSE	FALSE	5
MR-IVW LD	acetoacetate	met-d-Acetoacetate	5-acetylamino-6-formylamino-3-methyluracil	GCST90200680	0.0124243	0.210567	0.952949	FALSE	FALSE	5
MR-PCA	acetoacetate	met-d-Acetoacetate	5-acetylamino-6-formylamino-3-methyluracil	GCST90200680	0.0134604	0.153812	0.930265	FALSE	FALSE	5
MR-link 2	valine	met-d-Val	phosphoethanolamine	GCST90200281	0.0072291	0.0820716	0.929811	FALSE	FALSE	16
MR-IVW	valine	met-d-Val	phosphoethanolamine	GCST90200281	-0.0428872	0.0810613	0.596756	FALSE	FALSE	16
MR-IVW LD	valine	met-d-Val	phosphoethanolamine	GCST90200281	-0.024743	0.0825095	0.764268	FALSE	FALSE	16
MR-PCA	valine	met-d-Val	phosphoethanolamine	GCST90200281	0.012848	0.0691915	0.852689	FALSE	FALSE	16
MR-link 2	ornithine	GCST90200404	trans-urocanate	GCST90200416	-0.0458537	0.154399	0.766481	FALSE	FALSE	2
MR-IVW	ornithine	GCST90200404	trans-urocanate	GCST90200416	-0.0463682	0.104995	0.658763	FALSE	FALSE	2
MR-IVW LD	ornithine	GCST90200404	trans-urocanate	GCST90200416	-0.0463682	0.104995	0.658763	FALSE	FALSE	2
MR-PCA	ornithine	GCST90200404	trans-urocanate	GCST90200416	-0.000155327	0.0721051	0.998281	FALSE	FALSE	2
MR-link 2	creatinine	met-d-Creatinine	citrate	met-d-Citrate	0.419125	0.0177646	4.52012e-123	TRUE	FALSE	61
MR-IVW	creatinine	met-d-Creatinine	citrate	met-d-Citrate	0.152665	0.016687	5.76194e-20	TRUE	FALSE	61
MR-IVW LD	creatinine	met-d-Creatinine	citrate	met-d-Citrate	0.15605	0.0164987	3.12846e-21	TRUE	FALSE	61
MR-PCA	creatinine	met-d-Creatinine	citrate	met-d-Citrate	0.209693	0.0127862	1.91583e-60	TRUE	FALSE	61
MR-link 2	glycine	met-d-Gly	ornithine	GCST90200404	-0.0727355	0.0232172	0.00173129	FALSE	FALSE	36
MR-IVW	glycine	met-d-Gly	ornithine	GCST90200404	-0.0458844	0.0243071	0.0590666	FALSE	FALSE	36
MR-IVW LD	glycine	met-d-Gly	ornithine	GCST90200404	-0.0258168	0.0273946	0.345987	FALSE	FALSE	36
MR-PCA	glycine	met-d-Gly	ornithine	GCST90200404	-0.00684343	0.0279579	0.80663	FALSE	FALSE	36
MR-link 2	2-aminobutyrate	M32348	citrate	met-d-Citrate	-0.0223068	0.0267077	0.403594	FALSE	FALSE	2
MR-IVW	2-aminobutyrate	M32348	citrate	met-d-Citrate	-0.0155311	0.0242414	0.521727	FALSE	FALSE	2
MR-IVW LD	2-aminobutyrate	M32348	citrate	met-d-Citrate	-0.0155311	0.0242414	0.521727	FALSE	FALSE	2
MR-PCA	2-aminobutyrate	M32348	citrate	met-d-Citrate	-0.0101139	0.02082	0.627126	FALSE	FALSE	2
MR-link 2	acetoacetate	met-d-Acetoacetate	glutamate	bioa_007	0.0326792	0.110872	0.768187	FALSE	FALSE	6
MR-IVW	acetoacetate	met-d-Acetoacetate	glutamate	bioa_007	-0.0214155	0.0985938	0.828045	FALSE	FALSE	6
MR-IVW LD	acetoacetate	met-d-Acetoacetate	glutamate	bioa_007	-0.0212169	0.0983972	0.82928	FALSE	FALSE	6
MR-PCA	acetoacetate	met-d-Acetoacetate	glutamate	bioa_007	0.0772056	0.0925837	0.404337	FALSE	FALSE	6
MR-link 2	biliverdin	M02137	1-stearoyl-2-oleoyl-gps (18:0/18:1)	GCST90199652	0.0165529	0.0359239	0.644959	FALSE	FALSE	1
MR-IVW	biliverdin	M02137	1-stearoyl-2-oleoyl-gps (18:0/18:1)	GCST90199652	0.00544804	0.0346479	0.875056	FALSE	FALSE	1
MR-IVW LD	biliverdin	M02137	1-stearoyl-2-oleoyl-gps (18:0/18:1)	GCST90199652	0.00544804	0.0346479	0.875056	FALSE	FALSE	1
MR-PCA	biliverdin	M02137	1-stearoyl-2-oleoyl-gps (18:0/18:1)	GCST90199652	0.000342148	0.0313849	0.991302	FALSE	FALSE	1
MR-link 2	isoleucine	met-d-Ile	inositol 1-phosphate (i1p)	M01481	0.19634	0.295735	0.50675	FALSE	FALSE	7
MR-IVW	isoleucine	met-d-Ile	inositol 1-phosphate (i1p)	M01481	0.227305	0.29728	0.444499	FALSE	FALSE	7
MR-IVW LD	isoleucine	met-d-Ile	inositol 1-phosphate (i1p)	M01481	0.227305	0.29728	0.444499	FALSE	FALSE	7
MR-PCA	isoleucine	met-d-Ile	inositol 1-phosphate (i1p)	M01481	0.312905	0.280766	0.265077	FALSE	FALSE	7
MR-link 2	cholesterol	M00063	mannose	M00584	-0.362103	0.223151	0.104658	FALSE	FALSE	1
MR-IVW	cholesterol	M00063	mannose	M00584	-0.199455	0.167285	0.233141	FALSE	FALSE	1
MR-IVW LD	cholesterol	M00063	mannose	M00584	-0.199455	0.167285	0.233141	FALSE	FALSE	1
MR-PCA	cholesterol	M00063	mannose	M00584	-0.187371	0.152784	0.220058	FALSE	FALSE	1
MR-link 2	beta-alanine	GCST90200361	beta-citrylglutamate	GCST90199911	0.0670137	0.0876148	0.444351	FALSE	FALSE	1
MR-IVW	beta-alanine	GCST90200361	beta-citrylglutamate	GCST90199911	-0.040823	0.0805392	0.612245	FALSE	FALSE	1
MR-IVW LD	beta-alanine	GCST90200361	beta-citrylglutamate	GCST90199911	-0.040823	0.0805392	0.612245	FALSE	FALSE	1
MR-PCA	beta-alanine	GCST90200361	beta-citrylglutamate	GCST90199911	0.0340014	0.0734032	0.643211	FALSE	FALSE	1
MR-link 2	5-oxoproline	GCST90200280	phosphate	M11438	0.00693402	0.0382789	0.856254	FALSE	FALSE	2
MR-IVW	5-oxoproline	GCST90200280	phosphate	M11438	0.00356854	0.0385086	0.926167	FALSE	FALSE	2
MR-IVW LD	5-oxoproline	GCST90200280	phosphate	M11438	0.00356854	0.0385086	0.926167	FALSE	FALSE	2
MR-PCA	5-oxoproline	GCST90200280	phosphate	M11438	-0.00155527	0.0380945	0.967434	FALSE	FALSE	2
MR-link 2	5-acetylamino-6-formylamino-3-methyluracil	GCST90200680	valine	bioa_022	-0.00113363	0.00668734	0.865389	FALSE	FALSE	1
MR-IVW	5-acetylamino-6-formylamino-3-methyluracil	GCST90200680	valine	bioa_022	-0.0062869	0.0080824	0.436657	FALSE	FALSE	1
MR-IVW LD	5-acetylamino-6-formylamino-3-methyluracil	GCST90200680	valine	bioa_022	-0.00534393	0.00825031	0.517164	FALSE	FALSE	1
MR-PCA	5-acetylamino-6-formylamino-3-methyluracil	GCST90200680	valine	bioa_022	0.00829013	0.0100611	0.409953	FALSE	FALSE	1
MR-link 2	aspartate	bioa_004	uridine	M00606	-0.0672465	0.100193	0.502112	FALSE	FALSE	3
MR-IVW	aspartate	bioa_004	uridine	M00606	-0.15665	0.0921885	0.0892738	FALSE	FALSE	3
MR-IVW LD	aspartate	bioa_004	uridine	M00606	-0.15665	0.0921885	0.0892738	FALSE	FALSE	3
MR-PCA	aspartate	bioa_004	uridine	M00606	-0.129167	0.0853847	0.130339	FALSE	FALSE	3
MR-link 2	1-methylxanthine	M34389	glycochenodeoxycholate	GCST90200342	0.0300935	0.0628038	0.631819	FALSE	FALSE	1
MR-IVW	1-methylxanthine	M34389	glycochenodeoxycholate	GCST90200342	0.0354078	0.0597422	0.553398	FALSE	FALSE	1
MR-IVW LD	1-methylxanthine	M34389	glycochenodeoxycholate	GCST90200342	0.0354078	0.0597422	0.553398	FALSE	FALSE	1
MR-PCA	1-methylxanthine	M34389	glycochenodeoxycholate	GCST90200342	0.0295095	0.0564596	0.601207	FALSE	FALSE	1
MR-link 2	beta-citrylglutamate	GCST90199911	sphingosine	GCST90200385	0.0744763	0.0238674	0.00180594	FALSE	FALSE	2
MR-IVW	beta-citrylglutamate	GCST90199911	sphingosine	GCST90200385	-0.0373385	0.0262964	0.155634	FALSE	FALSE	2
MR-IVW LD	beta-citrylglutamate	GCST90199911	sphingosine	GCST90200385	-0.0400465	0.0279659	0.152151	FALSE	FALSE	2
MR-PCA	beta-citrylglutamate	GCST90199911	sphingosine	GCST90200385	-0.0209204	0.0249491	0.401738	FALSE	FALSE	2
MR-link 2	dihydroorotate	GCST90200444	beta-citrylglutamate	GCST90199911	0.0654861	0.0450003	0.145603	FALSE	FALSE	5
MR-IVW	dihydroorotate	GCST90200444	beta-citrylglutamate	GCST90199911	0.0210626	0.0380943	0.580328	FALSE	FALSE	5
MR-IVW LD	dihydroorotate	GCST90200444	beta-citrylglutamate	GCST90199911	0.0148634	0.0402244	0.711746	FALSE	FALSE	5
MR-PCA	dihydroorotate	GCST90200444	beta-citrylglutamate	GCST90199911	0.00842413	0.0347504	0.808456	FALSE	FALSE	5
MR-link 2	n-acetylornithine	bioa_023	glycerol 3-phosphate	M15365	-0.00198188	0.0235101	0.932819	FALSE	FALSE	4
MR-IVW	n-acetylornithine	bioa_023	glycerol 3-phosphate	M15365	0.0147615	0.0322565	0.647219	FALSE	FALSE	4
MR-IVW LD	n-acetylornithine	bioa_023	glycerol 3-phosphate	M15365	0.0221873	0.0322849	0.491934	FALSE	FALSE	4
MR-PCA	n-acetylornithine	bioa_023	glycerol 3-phosphate	M15365	0.0144122	0.0254039	0.570495	FALSE	FALSE	4
MR-link 2	serine	GCST90200415	3-(4-hydroxyphenyl)lactate	GCST90200371	-0.019104	0.0544705	0.725797	FALSE	FALSE	3
MR-IVW	serine	GCST90200415	3-(4-hydroxyphenyl)lactate	GCST90200371	-0.0129703	0.0486352	0.789711	FALSE	FALSE	3
MR-IVW LD	serine	GCST90200415	3-(4-hydroxyphenyl)lactate	GCST90200371	-0.0140659	0.0482784	0.770784	FALSE	FALSE	3
MR-PCA	serine	GCST90200415	3-(4-hydroxyphenyl)lactate	GCST90200371	0.00312286	0.0450205	0.944699	FALSE	FALSE	3
MR-link 2	gluconate	GCST90200373	acetoacetate	met-d-Acetoacetate	0.0194944	0.0234522	0.405838	FALSE	FALSE	1
MR-IVW	gluconate	GCST90200373	acetoacetate	met-d-Acetoacetate	0.0251632	0.0154968	0.104425	FALSE	FALSE	1
MR-IVW LD	gluconate	GCST90200373	acetoacetate	met-d-Acetoacetate	0.0256484	0.0158593	0.105825	FALSE	FALSE	1
MR-PCA	gluconate	GCST90200373	acetoacetate	met-d-Acetoacetate	0.0174165	0.014635	0.234026	FALSE	FALSE	1
MR-link 2	citrulline	M02132	biliverdin	GCST90200706	0.275187	0.129615	0.0337442	FALSE	FALSE	1
MR-IVW	citrulline	M02132	biliverdin	GCST90200706	0.1222	0.155791	0.432816	FALSE	FALSE	1
MR-IVW LD	citrulline	M02132	biliverdin	GCST90200706	0.1222	0.155791	0.432816	FALSE	FALSE	1
MR-PCA	citrulline	M02132	biliverdin	GCST90200706	0.0967614	0.121746	0.426742	FALSE	FALSE	1
MR-link 2	3-hydroxybutyrate (bhba)	met-d-bOHbutyrate	adenosine	M00555	-0.118887	0.143716	0.408106	FALSE	FALSE	14
MR-IVW	3-hydroxybutyrate (bhba)	met-d-bOHbutyrate	adenosine	M00555	-0.138476	0.134421	0.302931	FALSE	FALSE	14
MR-IVW LD	3-hydroxybutyrate (bhba)	met-d-bOHbutyrate	adenosine	M00555	-0.138081	0.134448	0.304409	FALSE	FALSE	14
MR-PCA	3-hydroxybutyrate (bhba)	met-d-bOHbutyrate	adenosine	M00555	-0.143684	0.112063	0.199781	FALSE	FALSE	14
MR-link 2	n-formylanthranilic acid	GCST90199960	tryptophan	GCST90200441	0.0259399	0.0300364	0.3878	FALSE	FALSE	2
MR-IVW	n-formylanthranilic acid	GCST90199960	tryptophan	GCST90200441	0.0177159	0.0299283	0.553889	FALSE	FALSE	2
MR-IVW LD	n-formylanthranilic acid	GCST90199960	tryptophan	GCST90200441	0.0177159	0.0299283	0.553889	FALSE	FALSE	2
MR-PCA	n-formylanthranilic acid	GCST90199960	tryptophan	GCST90200441	0.0184429	0.0298764	0.537031	FALSE	FALSE	2
MR-link 2	creatinine	M00513	inositol 1-phosphate (i1p)	M01481	-0.555142	0.443552	0.210722	FALSE	FALSE	1
MR-IVW	creatinine	M00513	inositol 1-phosphate (i1p)	M01481	0.0624561	0.356892	0.86108	FALSE	FALSE	1
MR-IVW LD	creatinine	M00513	inositol 1-phosphate (i1p)	M01481	0.0624561	0.356892	0.86108	FALSE	FALSE	1
MR-PCA	creatinine	M00513	inositol 1-phosphate (i1p)	M01481	-0.466513	0.278801	0.0942713	FALSE	FALSE	1
MR-link 2	4-acetamidobutanoate	M01558	phenylalanine	GCST90200396	-0.0718318	0.0498127	0.149292	FALSE	FALSE	2
MR-IVW	4-acetamidobutanoate	M01558	phenylalanine	GCST90200396	-0.0987375	0.0952382	0.299856	FALSE	FALSE	2
MR-IVW LD	4-acetamidobutanoate	M01558	phenylalanine	GCST90200396	-0.0610956	0.0601926	0.310105	FALSE	FALSE	2
MR-PCA	4-acetamidobutanoate	M01558	phenylalanine	GCST90200396	-0.0818986	0.0479717	0.0877802	FALSE	FALSE	2
MR-link 2	glycine	met-d-Gly	3-hydroxybutyrate (bhba)	M00542	-0.0374217	0.0293708	0.202623	FALSE	FALSE	35
MR-IVW	glycine	met-d-Gly	3-hydroxybutyrate (bhba)	M00542	-0.0450368	0.0457934	0.325372	FALSE	FALSE	35
MR-IVW LD	glycine	met-d-Gly	3-hydroxybutyrate (bhba)	M00542	-0.0527149	0.0435086	0.225667	FALSE	FALSE	35
MR-PCA	glycine	met-d-Gly	3-hydroxybutyrate (bhba)	M00542	-0.0462509	0.0401294	0.249098	FALSE	FALSE	35
MR-link 2	1-(1-enyl-stearoyl)-2-arachidonoyl-gpe (p-18:0/20:4)*	GCST90200058	alanine	M32339	-0.0243457	0.0965501	0.800921	FALSE	FALSE	1
MR-IVW	1-(1-enyl-stearoyl)-2-arachidonoyl-gpe (p-18:0/20:4)*	GCST90200058	alanine	M32339	-0.0432183	0.0598407	0.470158	FALSE	FALSE	1
MR-IVW LD	1-(1-enyl-stearoyl)-2-arachidonoyl-gpe (p-18:0/20:4)*	GCST90200058	alanine	M32339	-0.0432183	0.0598407	0.470158	FALSE	FALSE	1
MR-PCA	1-(1-enyl-stearoyl)-2-arachidonoyl-gpe (p-18:0/20:4)*	GCST90200058	alanine	M32339	-0.0361483	0.0590947	0.540736	FALSE	FALSE	1
MR-link 2	myo-inositol	GCST90200401	eicosapentaenoate (epa; 20:5n3)	M18467	0.201274	0.17274	0.243944	FALSE	FALSE	1
MR-IVW	myo-inositol	GCST90200401	eicosapentaenoate (epa; 20:5n3)	M18467	0.215492	0.176547	0.222242	FALSE	FALSE	1
MR-IVW LD	myo-inositol	GCST90200401	eicosapentaenoate (epa; 20:5n3)	M18467	0.215492	0.176547	0.222242	FALSE	FALSE	1
MR-PCA	myo-inositol	GCST90200401	eicosapentaenoate (epa; 20:5n3)	M18467	0.164674	0.146498	0.260986	FALSE	FALSE	1
MR-link 2	tryptophan	M00054	dehydroepiandrosterone sulfate (dhea-s)	M32425	0.0821288	0.0682629	0.228928	FALSE	FALSE	10
MR-IVW	tryptophan	M00054	dehydroepiandrosterone sulfate (dhea-s)	M32425	-0.0434725	0.0526261	0.408768	FALSE	FALSE	10
MR-IVW LD	tryptophan	M00054	dehydroepiandrosterone sulfate (dhea-s)	M32425	-0.0434725	0.0526261	0.408768	FALSE	FALSE	10
MR-PCA	tryptophan	M00054	dehydroepiandrosterone sulfate (dhea-s)	M32425	-0.0311833	0.0429404	0.467716	FALSE	FALSE	10
MR-link 2	mannose	GCST90200435	glycochenodeoxycholate	M32346	-0.0648353	0.0800966	0.418249	FALSE	FALSE	1
MR-IVW	mannose	GCST90200435	glycochenodeoxycholate	M32346	-0.0904632	0.102094	0.375577	FALSE	FALSE	1
MR-IVW LD	mannose	GCST90200435	glycochenodeoxycholate	M32346	-0.0904632	0.102094	0.375577	FALSE	FALSE	1
MR-PCA	mannose	GCST90200435	glycochenodeoxycholate	M32346	-0.0824876	0.0829708	0.320137	FALSE	FALSE	1
MR-link 2	arginine	bioa_002	2-hydroxyphenylacetate	GCST90200369	0.0755282	0.0733685	0.303275	FALSE	FALSE	10
MR-IVW	arginine	bioa_002	2-hydroxyphenylacetate	GCST90200369	0.00830635	0.0748571	0.911646	FALSE	FALSE	10
MR-IVW LD	arginine	bioa_002	2-hydroxyphenylacetate	GCST90200369	0.0088652	0.0757026	0.906776	FALSE	FALSE	10
MR-PCA	arginine	bioa_002	2-hydroxyphenylacetate	GCST90200369	0.0251475	0.072634	0.729176	FALSE	FALSE	10
MR-link 2	serine	GCST90200415	mannose	GCST90200435	-0.0214635	0.0522448	0.681201	FALSE	FALSE	3
MR-IVW	serine	GCST90200415	mannose	GCST90200435	-0.0154088	0.0572613	0.787856	FALSE	FALSE	3
MR-IVW LD	serine	GCST90200415	mannose	GCST90200435	-0.037466	0.0484153	0.439021	FALSE	FALSE	3
MR-PCA	serine	GCST90200415	mannose	GCST90200435	-0.00668705	0.0451515	0.882262	FALSE	FALSE	3
MR-link 2	phenylalanine	met-d-Phe	n-acetylaspartate (naa)	GCST90199665	-0.0503847	0.0758238	0.506372	FALSE	FALSE	10
MR-IVW	phenylalanine	met-d-Phe	n-acetylaspartate (naa)	GCST90199665	-0.025999	0.0944116	0.783025	FALSE	FALSE	10
MR-IVW LD	phenylalanine	met-d-Phe	n-acetylaspartate (naa)	GCST90199665	-0.0314567	0.0958835	0.742857	FALSE	FALSE	10
MR-PCA	phenylalanine	met-d-Phe	n-acetylaspartate (naa)	GCST90199665	-0.0300998	0.0850357	0.723364	FALSE	FALSE	10
MR-link 2	1-methylxanthine	M34389	glycerophosphoethanolamine	GCST90199808	-0.0562741	0.0554074	0.3098	FALSE	FALSE	1
MR-IVW	1-methylxanthine	M34389	glycerophosphoethanolamine	GCST90199808	-0.102476	0.0594892	0.0849601	FALSE	FALSE	1
MR-IVW LD	1-methylxanthine	M34389	glycerophosphoethanolamine	GCST90199808	-0.102476	0.0594892	0.0849601	FALSE	FALSE	1
MR-PCA	1-methylxanthine	M34389	glycerophosphoethanolamine	GCST90199808	-0.0174119	0.0562292	0.75682	FALSE	FALSE	1
MR-link 2	cystine	M31454	phenylalanine	met-d-Phe	-0.0142098	0.0196015	0.46849	FALSE	FALSE	1
MR-IVW	cystine	M31454	phenylalanine	met-d-Phe	-0.00941293	0.0194083	0.627681	FALSE	FALSE	1
MR-IVW LD	cystine	M31454	phenylalanine	met-d-Phe	-0.00941293	0.0194083	0.627681	FALSE	FALSE	1
MR-PCA	cystine	M31454	phenylalanine	met-d-Phe	-0.0157717	0.0159504	0.322764	FALSE	FALSE	1
MR-link 2	eicosapentaenoate (epa; 20:5n3)	M18467	alpha-ketoglutaramate*	GCST90199885	-0.114724	0.133603	0.39051	FALSE	FALSE	1
MR-IVW	eicosapentaenoate (epa; 20:5n3)	M18467	alpha-ketoglutaramate*	GCST90199885	-0.0781793	0.0990651	0.430012	FALSE	FALSE	1
MR-IVW LD	eicosapentaenoate (epa; 20:5n3)	M18467	alpha-ketoglutaramate*	GCST90199885	-0.0781793	0.0990651	0.430012	FALSE	FALSE	1
MR-PCA	eicosapentaenoate (epa; 20:5n3)	M18467	alpha-ketoglutaramate*	GCST90199885	-0.0901584	0.0928913	0.331758	FALSE	FALSE	1
MR-link 2	glycerophosphoethanolamine	GCST90199808	serine	GCST90200415	0.298194	0.135838	0.028148	FALSE	FALSE	2
MR-IVW	glycerophosphoethanolamine	GCST90199808	serine	GCST90200415	0.143062	0.099686	0.151252	FALSE	FALSE	2
MR-IVW LD	glycerophosphoethanolamine	GCST90199808	serine	GCST90200415	0.143062	0.099686	0.151252	FALSE	FALSE	2
MR-PCA	glycerophosphoethanolamine	GCST90199808	serine	GCST90200415	0.188159	0.0860429	0.0287566	FALSE	FALSE	2
MR-link 2	taurine	bioa_034	3-hydroxybutyrate (bhba)	GCST90200367	0.223723	0.155808	0.151033	FALSE	FALSE	1
MR-IVW	taurine	bioa_034	3-hydroxybutyrate (bhba)	GCST90200367	0.335233	0.116159	0.00390188	FALSE	FALSE	1
MR-IVW LD	taurine	bioa_034	3-hydroxybutyrate (bhba)	GCST90200367	0.335233	0.116159	0.00390188	FALSE	FALSE	1
MR-PCA	taurine	bioa_034	3-hydroxybutyrate (bhba)	GCST90200367	0.205444	0.104836	0.0500329	FALSE	FALSE	1
MR-link 2	4-methyl-2-oxopentanoate	GCST90199655	phenylethylamine	bioa_015	-0.00812532	0.171865	0.962292	FALSE	FALSE	1
MR-IVW	4-methyl-2-oxopentanoate	GCST90199655	phenylethylamine	bioa_015	-0.0195695	0.16726	0.90686	FALSE	FALSE	1
MR-IVW LD	4-methyl-2-oxopentanoate	GCST90199655	phenylethylamine	bioa_015	-0.0195695	0.16726	0.90686	FALSE	FALSE	1
MR-PCA	4-methyl-2-oxopentanoate	GCST90199655	phenylethylamine	bioa_015	-0.0681099	0.0984246	0.488937	FALSE	FALSE	1
MR-link 2	aspartate	GCST90200370	creatinine	bioa_026	0.0370988	0.0392791	0.344918	FALSE	FALSE	1
MR-IVW	aspartate	GCST90200370	creatinine	bioa_026	0.0732709	0.0466991	0.116648	FALSE	FALSE	1
MR-IVW LD	aspartate	GCST90200370	creatinine	bioa_026	0.0732709	0.0466991	0.116648	FALSE	FALSE	1
MR-PCA	aspartate	GCST90200370	creatinine	bioa_026	0.0223615	0.0309592	0.470115	FALSE	FALSE	1
MR-link 2	sphingosine	GCST90200385	allantoin	GCST90200286	0.00982004	0.166903	0.953082	FALSE	FALSE	1
MR-IVW	sphingosine	GCST90200385	allantoin	GCST90200286	0.0568229	0.143818	0.692767	FALSE	FALSE	1
MR-IVW LD	sphingosine	GCST90200385	allantoin	GCST90200286	0.0568229	0.143818	0.692767	FALSE	FALSE	1
MR-PCA	sphingosine	GCST90200385	allantoin	GCST90200286	0.0440262	0.0869699	0.6127	FALSE	FALSE	1
MR-link 2	3-methyl-2-oxovalerate	M15676	urea	M01670	0.0991906	0.101509	0.32849	FALSE	FALSE	2
MR-IVW	3-methyl-2-oxovalerate	M15676	urea	M01670	0.150591	0.0990677	0.128489	FALSE	FALSE	2
MR-IVW LD	3-methyl-2-oxovalerate	M15676	urea	M01670	0.150591	0.0990677	0.128489	FALSE	FALSE	2
MR-PCA	3-methyl-2-oxovalerate	M15676	urea	M01670	0.161179	0.102472	0.11574	FALSE	FALSE	2
MR-link 2	glycine	M32338	dehydroepiandrosterone sulfate (dhea-s)	GCST90199673	0.0206331	0.03387	0.542401	FALSE	FALSE	1
MR-IVW	glycine	M32338	dehydroepiandrosterone sulfate (dhea-s)	GCST90199673	0.0442997	0.0483942	0.359985	FALSE	FALSE	1
MR-IVW LD	glycine	M32338	dehydroepiandrosterone sulfate (dhea-s)	GCST90199673	0.0442997	0.0483942	0.359985	FALSE	FALSE	1
MR-PCA	glycine	M32338	dehydroepiandrosterone sulfate (dhea-s)	GCST90199673	-0.0163185	0.0406587	0.688161	FALSE	FALSE	1
MR-link 2	docosahexaenoate (dha; 22:6n3)	GCST90199651	glycerol	GCST90200325	0.663266	0.175813	0.000161582	FALSE	FALSE	1
MR-IVW	docosahexaenoate (dha; 22:6n3)	GCST90199651	glycerol	GCST90200325	0.23813	0.169899	0.161035	FALSE	FALSE	1
MR-IVW LD	docosahexaenoate (dha; 22:6n3)	GCST90199651	glycerol	GCST90200325	0.23813	0.169899	0.161035	FALSE	FALSE	1
MR-PCA	docosahexaenoate (dha; 22:6n3)	GCST90199651	glycerol	GCST90200325	0.35621	0.122934	0.00376052	FALSE	FALSE	1
MR-link 2	phenylalanine	bioa_016	n-acetyl-aspartyl-glutamate (naag)	GCST90200684	-0.126214	0.12106	0.297147	FALSE	FALSE	9
MR-IVW	phenylalanine	bioa_016	n-acetyl-aspartyl-glutamate (naag)	GCST90200684	0.156411	0.133724	0.242139	FALSE	FALSE	9
MR-IVW LD	phenylalanine	bioa_016	n-acetyl-aspartyl-glutamate (naag)	GCST90200684	0.0798969	0.125639	0.524825	FALSE	FALSE	9
MR-PCA	phenylalanine	bioa_016	n-acetyl-aspartyl-glutamate (naag)	GCST90200684	0.0719793	0.107769	0.504196	FALSE	FALSE	9
MR-link 2	n-acetylornithine	M15630	asparagine	GCST90200452	-0.0169827	0.0210005	0.4187	FALSE	FALSE	1
MR-IVW	n-acetylornithine	M15630	asparagine	GCST90200452	-0.0167161	0.0240138	0.486363	FALSE	FALSE	1
MR-IVW LD	n-acetylornithine	M15630	asparagine	GCST90200452	-0.0167161	0.0240138	0.486363	FALSE	FALSE	1
MR-PCA	n-acetylornithine	M15630	asparagine	GCST90200452	-0.0132986	0.0232533	0.567389	FALSE	FALSE	1
MR-link 2	sphinganine-1-phosphate	GCST90199845	pantothenate	GCST90200279	-0.0905916	0.158581	0.567822	FALSE	FALSE	1
MR-IVW	sphinganine-1-phosphate	GCST90199845	pantothenate	GCST90200279	0.10084	0.0908279	0.266899	FALSE	FALSE	2
MR-IVW LD	sphinganine-1-phosphate	GCST90199845	pantothenate	GCST90200279	0.104592	0.0926375	0.258878	FALSE	FALSE	2
MR-PCA	sphinganine-1-phosphate	GCST90199845	pantothenate	GCST90200279	0.0577481	0.0574999	0.315226	FALSE	FALSE	2
MR-link 2	n-stearoyl-sphingosine (d18:1/18:0)*	GCST90200341	allantoin	M01107	-0.118543	0.138907	0.393441	FALSE	FALSE	3
MR-IVW	n-stearoyl-sphingosine (d18:1/18:0)*	GCST90200341	allantoin	M01107	-0.0937602	0.120642	0.437056	FALSE	FALSE	3
MR-IVW LD	n-stearoyl-sphingosine (d18:1/18:0)*	GCST90200341	allantoin	M01107	-0.0937602	0.120642	0.437056	FALSE	FALSE	3
MR-PCA	n-stearoyl-sphingosine (d18:1/18:0)*	GCST90200341	allantoin	M01107	-0.156787	0.106721	0.141796	FALSE	FALSE	3
MR-link 2	mannose	GCST90200435	glycine	M32338	0.131899	0.0766724	0.0853792	FALSE	FALSE	1
MR-IVW	mannose	GCST90200435	glycine	M32338	0.077874	0.0973425	0.423711	FALSE	FALSE	1
MR-IVW LD	mannose	GCST90200435	glycine	M32338	0.077874	0.0973425	0.423711	FALSE	FALSE	1
MR-PCA	mannose	GCST90200435	glycine	M32338	0.137757	0.0791062	0.0816107	FALSE	FALSE	1
MR-link 2	n-stearoyl-sphingosine (d18:1/18:0)*	GCST90200341	inosine 5'-monophosphate (imp)	GCST90200395	0.111134	0.0910256	0.22212	FALSE	FALSE	4
MR-IVW	n-stearoyl-sphingosine (d18:1/18:0)*	GCST90200341	inosine 5'-monophosphate (imp)	GCST90200395	-0.0337657	0.0930575	0.716718	FALSE	FALSE	4
MR-IVW LD	n-stearoyl-sphingosine (d18:1/18:0)*	GCST90200341	inosine 5'-monophosphate (imp)	GCST90200395	-0.0337657	0.0930575	0.716718	FALSE	FALSE	4
MR-PCA	n-stearoyl-sphingosine (d18:1/18:0)*	GCST90200341	inosine 5'-monophosphate (imp)	GCST90200395	0.0373123	0.060683	0.538639	FALSE	FALSE	4
MR-link 2	dehydroepiandrosterone sulfate (dhea-s)	GCST90199673	glycine	bioa_008	-0.0996091	0.0324073	0.00211448	FALSE	FALSE	1
MR-IVW	dehydroepiandrosterone sulfate (dhea-s)	GCST90199673	glycine	bioa_008	-0.0953057	0.0358158	0.0077909	FALSE	FALSE	1
MR-IVW LD	dehydroepiandrosterone sulfate (dhea-s)	GCST90199673	glycine	bioa_008	-0.0953057	0.0358158	0.0077909	FALSE	FALSE	1
MR-PCA	dehydroepiandrosterone sulfate (dhea-s)	GCST90199673	glycine	bioa_008	-0.0910709	0.0381894	0.0170924	FALSE	FALSE	1
MR-link 2	arginine	bioa_002	orotidine	GCST90200681	0.00318769	0.0840155	0.969734	FALSE	FALSE	10
MR-IVW	arginine	bioa_002	orotidine	GCST90200681	-0.0458073	0.0786573	0.56032	FALSE	FALSE	10
MR-IVW LD	arginine	bioa_002	orotidine	GCST90200681	-0.0576254	0.0735306	0.433221	FALSE	FALSE	10
MR-PCA	arginine	bioa_002	orotidine	GCST90200681	0.00412073	0.0705519	0.953424	FALSE	FALSE	10
MR-link 2	s-1-pyrroline-5-carboxylate	GCST90200381	sulfate*	GCST90199896	0.00620908	0.0447662	0.889687	FALSE	FALSE	2
MR-IVW	s-1-pyrroline-5-carboxylate	GCST90200381	sulfate*	GCST90199896	-0.0199161	0.0525856	0.704883	FALSE	FALSE	2
MR-IVW LD	s-1-pyrroline-5-carboxylate	GCST90200381	sulfate*	GCST90199896	-0.0233875	0.0423257	0.580566	FALSE	FALSE	2
MR-PCA	s-1-pyrroline-5-carboxylate	GCST90200381	sulfate*	GCST90199896	-0.0359261	0.0365053	0.325049	FALSE	FALSE	2
MR-link 2	kynurenine	bioa_027	cholesterol	GCST90200368	-0.0288337	0.0606638	0.634571	FALSE	FALSE	5
MR-IVW	kynurenine	bioa_027	cholesterol	GCST90200368	-0.00594864	0.0639591	0.925898	FALSE	FALSE	5
MR-IVW LD	kynurenine	bioa_027	cholesterol	GCST90200368	-0.0055416	0.0630655	0.92998	FALSE	FALSE	5
MR-PCA	kynurenine	bioa_027	cholesterol	GCST90200368	0.0303052	0.0625237	0.627889	FALSE	FALSE	5
MR-link 2	3-aminoisobutyrate	GCST90200310	arginine	GCST90200372	0.0574014	0.0210506	0.0063945	FALSE	FALSE	4
MR-IVW	3-aminoisobutyrate	GCST90200310	arginine	GCST90200372	-0.000756046	0.0229001	0.973663	FALSE	FALSE	4
MR-IVW LD	3-aminoisobutyrate	GCST90200310	arginine	GCST90200372	-0.0054153	0.0235187	0.817894	FALSE	FALSE	4
MR-PCA	3-aminoisobutyrate	GCST90200310	arginine	GCST90200372	0.0197843	0.023559	0.401033	FALSE	FALSE	4
MR-link 2	aspartate	bioa_004	2-hydroxyphenylacetate	GCST90200369	-0.00593557	0.0880026	0.946225	FALSE	FALSE	3
MR-IVW	aspartate	bioa_004	2-hydroxyphenylacetate	GCST90200369	-0.0463679	0.0909107	0.610025	FALSE	FALSE	3
MR-IVW LD	aspartate	bioa_004	2-hydroxyphenylacetate	GCST90200369	-0.0463679	0.0909107	0.610025	FALSE	FALSE	3
MR-PCA	aspartate	bioa_004	2-hydroxyphenylacetate	GCST90200369	-0.00942388	0.0875747	0.914305	FALSE	FALSE	3
MR-link 2	glucose	met-d-Glucose	trans-urocanate	GCST90200416	-0.0961105	0.105261	0.361206	FALSE	FALSE	22
MR-IVW	glucose	met-d-Glucose	trans-urocanate	GCST90200416	-0.0516926	0.0930607	0.578572	FALSE	FALSE	22
MR-IVW LD	glucose	met-d-Glucose	trans-urocanate	GCST90200416	-0.0705557	0.093337	0.449695	FALSE	FALSE	22
MR-PCA	glucose	met-d-Glucose	trans-urocanate	GCST90200416	-0.120907	0.0726733	0.0961704	FALSE	FALSE	22
MR-link 2	citrate	M01564	alpha-ketobutyrate	GCST90200438	-0.0199529	0.0883453	0.821317	FALSE	FALSE	2
MR-IVW	citrate	M01564	alpha-ketobutyrate	GCST90200438	0.0167788	0.108072	0.87662	FALSE	FALSE	2
MR-IVW LD	citrate	M01564	alpha-ketobutyrate	GCST90200438	-0.0476818	0.0866587	0.582165	FALSE	FALSE	2
MR-PCA	citrate	M01564	alpha-ketobutyrate	GCST90200438	0.00374886	0.0687665	0.956524	FALSE	FALSE	2
MR-link 2	citrate	GCST90200304	1-(1-enyl-stearoyl)-2-arachidonoyl-gpe (p-18:0/20:4)*	GCST90200058	0.0424258	0.0627202	0.498768	FALSE	FALSE	3
MR-IVW	citrate	GCST90200304	1-(1-enyl-stearoyl)-2-arachidonoyl-gpe (p-18:0/20:4)*	GCST90200058	-0.0541821	0.0570772	0.342479	FALSE	FALSE	3
MR-IVW LD	citrate	GCST90200304	1-(1-enyl-stearoyl)-2-arachidonoyl-gpe (p-18:0/20:4)*	GCST90200058	-0.0542692	0.0567093	0.338582	FALSE	FALSE	3
MR-PCA	citrate	GCST90200304	1-(1-enyl-stearoyl)-2-arachidonoyl-gpe (p-18:0/20:4)*	GCST90200058	-0.0208991	0.0427717	0.625111	FALSE	FALSE	3
MR-link 2	mannose	M00584	aspartate	GCST90200370	-0.0371248	0.0548855	0.498784	FALSE	FALSE	1
MR-IVW	mannose	M00584	aspartate	GCST90200370	-0.082637	0.0710445	0.24476	FALSE	FALSE	1
MR-IVW LD	mannose	M00584	aspartate	GCST90200370	-0.082637	0.0710445	0.24476	FALSE	FALSE	1
MR-PCA	mannose	M00584	aspartate	GCST90200370	-0.0205726	0.0607054	0.734691	FALSE	FALSE	1
MR-link 2	phosphate	GCST90200393	cysteine	M31453	-0.0230974	0.140873	0.869763	FALSE	FALSE	1
MR-IVW	phosphate	GCST90200393	cysteine	M31453	-0.170414	0.184615	0.355967	FALSE	FALSE	1
MR-IVW LD	phosphate	GCST90200393	cysteine	M31453	-0.170414	0.184615	0.355967	FALSE	FALSE	1
MR-PCA	phosphate	GCST90200393	cysteine	M31453	-0.0282331	0.108437	0.794583	FALSE	FALSE	1
MR-link 2	cysteinylglycine	GCST90200364	histidine	bioa_009	-0.0468099	0.0209334	0.0253431	FALSE	FALSE	2
MR-IVW	cysteinylglycine	GCST90200364	histidine	bioa_009	-0.0333742	0.0209868	0.111779	FALSE	FALSE	2
MR-IVW LD	cysteinylglycine	GCST90200364	histidine	bioa_009	-0.0333742	0.0209868	0.111779	FALSE	FALSE	2
MR-PCA	cysteinylglycine	GCST90200364	histidine	bioa_009	-0.0415017	0.0178561	0.0201129	FALSE	FALSE	2
MR-link 2	3-hydroxybutyrate (bhba)	met-d-bOHbutyrate	3-(4-hydroxyphenyl)lactate	M32197	-0.0234737	0.145445	0.871784	FALSE	FALSE	14
MR-IVW	3-hydroxybutyrate (bhba)	met-d-bOHbutyrate	3-(4-hydroxyphenyl)lactate	M32197	-0.239006	0.134426	0.075409	FALSE	FALSE	14
MR-IVW LD	3-hydroxybutyrate (bhba)	met-d-bOHbutyrate	3-(4-hydroxyphenyl)lactate	M32197	-0.238997	0.134453	0.0754782	FALSE	FALSE	14
MR-PCA	3-hydroxybutyrate (bhba)	met-d-bOHbutyrate	3-(4-hydroxyphenyl)lactate	M32197	-0.043336	0.112059	0.698961	FALSE	FALSE	14
MR-link 2	5,6-dihydrothymine	GCST90200339	5-acetylamino-6-formylamino-3-methyluracil	GCST90200680	-0.128101	0.185764	0.490452	FALSE	FALSE	1
MR-IVW	5,6-dihydrothymine	GCST90200339	5-acetylamino-6-formylamino-3-methyluracil	GCST90200680	-0.0611278	0.167	0.714339	FALSE	FALSE	1
MR-IVW LD	5,6-dihydrothymine	GCST90200339	5-acetylamino-6-formylamino-3-methyluracil	GCST90200680	-0.0611278	0.167	0.714339	FALSE	FALSE	1
MR-PCA	5,6-dihydrothymine	GCST90200339	5-acetylamino-6-formylamino-3-methyluracil	GCST90200680	-0.0865101	0.107475	0.420857	FALSE	FALSE	1
MR-link 2	kynurenate	GCST90200454	alpha-ketobutyrate	GCST90200438	0.118229	0.0543051	0.029471	FALSE	FALSE	3
MR-IVW	kynurenate	GCST90200454	alpha-ketobutyrate	GCST90200438	0.00153528	0.0464098	0.97361	FALSE	FALSE	3
MR-IVW LD	kynurenate	GCST90200454	alpha-ketobutyrate	GCST90200438	0.00153528	0.0464098	0.97361	FALSE	FALSE	3
MR-PCA	kynurenate	GCST90200454	alpha-ketobutyrate	GCST90200438	0.0555145	0.042879	0.195431	FALSE	FALSE	3
MR-link 2	5,6-dihydrothymine	GCST90200339	glutamate	bioa_007	-0.016043	0.0969885	0.86862	FALSE	FALSE	1
MR-IVW	5,6-dihydrothymine	GCST90200339	glutamate	bioa_007	-0.0275007	0.0875819	0.753521	FALSE	FALSE	1
MR-IVW LD	5,6-dihydrothymine	GCST90200339	glutamate	bioa_007	-0.0275007	0.0875819	0.753521	FALSE	FALSE	1
MR-PCA	5,6-dihydrothymine	GCST90200339	glutamate	bioa_007	0.000780143	0.0714896	0.991293	FALSE	FALSE	1
MR-link 2	n-acetylornithine	M15630	inosine 5'-monophosphate (imp)	GCST90200395	-0.00839803	0.034281	0.806475	FALSE	FALSE	1
MR-IVW	n-acetylornithine	M15630	inosine 5'-monophosphate (imp)	GCST90200395	-0.00612996	0.0320151	0.848156	FALSE	FALSE	1
MR-IVW LD	n-acetylornithine	M15630	inosine 5'-monophosphate (imp)	GCST90200395	-0.00612996	0.0320151	0.848156	FALSE	FALSE	1
MR-PCA	n-acetylornithine	M15630	inosine 5'-monophosphate (imp)	GCST90200395	0.00346183	0.0310008	0.911086	FALSE	FALSE	1
MR-link 2	kynurenine	GCST90199636	bilirubin (z,z)	M27716	0.0589824	0.0747449	0.430044	FALSE	FALSE	3
MR-IVW	kynurenine	GCST90199636	bilirubin (z,z)	M27716	0.0940865	0.0689328	0.172284	FALSE	FALSE	3
MR-IVW LD	kynurenine	GCST90199636	bilirubin (z,z)	M27716	0.0936512	0.0676858	0.166476	FALSE	FALSE	3
MR-PCA	kynurenine	GCST90199636	bilirubin (z,z)	M27716	0.0707969	0.0651358	0.277075	FALSE	FALSE	3
MR-link 2	threonine	GCST90200432	glycerophosphorylcholine (gpc)	GCST90199629	-0.0299006	0.0937537	0.749782	FALSE	FALSE	4
MR-IVW	threonine	GCST90200432	glycerophosphorylcholine (gpc)	GCST90199629	0.0518929	0.0781467	0.506662	FALSE	FALSE	4
MR-IVW LD	threonine	GCST90200432	glycerophosphorylcholine (gpc)	GCST90199629	0.0518929	0.0781467	0.506662	FALSE	FALSE	4
MR-PCA	threonine	GCST90200432	glycerophosphorylcholine (gpc)	GCST90199629	-0.0409522	0.0535478	0.444404	FALSE	FALSE	4
MR-link 2	glycerophosphoethanolamine	GCST90199808	sarcosine	bioa_031	0.00351374	0.0726612	0.961431	FALSE	FALSE	2
MR-IVW	glycerophosphoethanolamine	GCST90199808	sarcosine	bioa_031	0.014331	0.0604839	0.812704	FALSE	FALSE	2
MR-IVW LD	glycerophosphoethanolamine	GCST90199808	sarcosine	bioa_031	0.014331	0.0604839	0.812704	FALSE	FALSE	2
MR-PCA	glycerophosphoethanolamine	GCST90199808	sarcosine	bioa_031	-0.000395038	0.0524037	0.993985	FALSE	FALSE	2
MR-link 2	pyruvate	met-d-Pyruvate	uridine	GCST90200407	0.0287566	0.081951	0.725663	FALSE	FALSE	20
MR-IVW	pyruvate	met-d-Pyruvate	uridine	GCST90200407	0.0619495	0.0759942	0.414965	FALSE	FALSE	20
MR-IVW LD	pyruvate	met-d-Pyruvate	uridine	GCST90200407	0.0637666	0.0766114	0.405218	FALSE	FALSE	20
MR-PCA	pyruvate	met-d-Pyruvate	uridine	GCST90200407	0.0454248	0.0649272	0.484161	FALSE	FALSE	20
MR-link 2	kynurenine	GCST90199636	docosahexaenoate (dha; 22:6n3)	GCST90199651	-0.106643	0.0590781	0.0710563	FALSE	FALSE	4
MR-IVW	kynurenine	GCST90199636	docosahexaenoate (dha; 22:6n3)	GCST90199651	0.0207303	0.0535283	0.698551	FALSE	FALSE	4
MR-IVW LD	kynurenine	GCST90199636	docosahexaenoate (dha; 22:6n3)	GCST90199651	0.0206698	0.0530756	0.69695	FALSE	FALSE	4
MR-PCA	kynurenine	GCST90199636	docosahexaenoate (dha; 22:6n3)	GCST90199651	-0.0569384	0.0435562	0.191132	FALSE	FALSE	4
MR-link 2	pantothenate	GCST90200279	n6,n6,n6-trimethyllysine	GCST90200344	-0.210629	0.296109	0.476885	FALSE	FALSE	1
MR-IVW	pantothenate	GCST90200279	n6,n6,n6-trimethyllysine	GCST90200344	-0.245703	0.171241	0.151333	FALSE	FALSE	1
MR-IVW LD	pantothenate	GCST90200279	n6,n6,n6-trimethyllysine	GCST90200344	-0.245703	0.171241	0.151333	FALSE	FALSE	1
MR-PCA	pantothenate	GCST90200279	n6,n6,n6-trimethyllysine	GCST90200344	-0.228465	0.1066	0.0320969	FALSE	FALSE	1
MR-link 2	leucine	met-d-Leu	heme	M32593	-0.0613087	0.111744	0.583243	FALSE	FALSE	12
MR-IVW	leucine	met-d-Leu	heme	M32593	-0.13061	0.128765	0.310425	FALSE	FALSE	12
MR-IVW LD	leucine	met-d-Leu	heme	M32593	-0.109563	0.121723	0.368066	FALSE	FALSE	12
MR-PCA	leucine	met-d-Leu	heme	M32593	-0.0127645	0.118938	0.914534	FALSE	FALSE	12
MR-link 2	sulfate*	GCST90199896	5-oxoproline	GCST90200280	0.337621	0.234751	0.150374	FALSE	FALSE	1
MR-IVW	sulfate*	GCST90199896	5-oxoproline	GCST90200280	0.114108	0.172228	0.507625	FALSE	FALSE	1
MR-IVW LD	sulfate*	GCST90199896	5-oxoproline	GCST90200280	0.114108	0.172228	0.507625	FALSE	FALSE	1
MR-PCA	sulfate*	GCST90199896	5-oxoproline	GCST90200280	0.12509	0.105806	0.237104	FALSE	FALSE	1
MR-link 2	cholesterol	M00063	inositol 1-phosphate (i1p)	M01481	0.240948	0.496285	0.627319	FALSE	FALSE	1
MR-IVW	cholesterol	M00063	inositol 1-phosphate (i1p)	M01481	0.418112	0.343684	0.223771	FALSE	FALSE	1
MR-IVW LD	cholesterol	M00063	inositol 1-phosphate (i1p)	M01481	0.418112	0.343684	0.223771	FALSE	FALSE	1
MR-PCA	cholesterol	M00063	inositol 1-phosphate (i1p)	M01481	0.28357	0.313872	0.366282	FALSE	FALSE	1
MR-link 2	hypoxanthine	M03127	hippurate	M15753	-0.296342	0.146687	0.0433591	FALSE	FALSE	1
MR-IVW	hypoxanthine	M03127	hippurate	M15753	-0.213636	0.120751	0.0768554	FALSE	FALSE	1
MR-IVW LD	hypoxanthine	M03127	hippurate	M15753	-0.213636	0.120751	0.0768554	FALSE	FALSE	1
MR-PCA	hypoxanthine	M03127	hippurate	M15753	-0.17857	0.112956	0.113903	FALSE	FALSE	1
MR-link 2	betaine	M03141	cholesterol	GCST90200368	-0.0737911	0.066712	0.268677	FALSE	FALSE	3
MR-IVW	betaine	M03141	cholesterol	GCST90200368	-0.0515396	0.0682489	0.450146	FALSE	FALSE	3
MR-IVW LD	betaine	M03141	cholesterol	GCST90200368	-0.0519047	0.0672982	0.44055	FALSE	FALSE	3
MR-PCA	betaine	M03141	cholesterol	GCST90200368	-0.0637287	0.0579365	0.271343	FALSE	FALSE	3
MR-link 2	aspartate	bioa_004	orotidine	GCST90200681	-0.0191494	0.0847261	0.82119	FALSE	FALSE	3
MR-IVW	aspartate	bioa_004	orotidine	GCST90200681	0.011528	0.0883058	0.896134	FALSE	FALSE	3
MR-IVW LD	aspartate	bioa_004	orotidine	GCST90200681	0.011528	0.0883058	0.896134	FALSE	FALSE	3
MR-PCA	aspartate	bioa_004	orotidine	GCST90200681	-0.0619266	0.085062	0.466603	FALSE	FALSE	3
MR-link 2	phosphoethanolamine	GCST90200281	taurocholate	GCST90200333	0.233021	0.118521	0.0492908	FALSE	FALSE	2
MR-IVW	phosphoethanolamine	GCST90200281	taurocholate	GCST90200333	0.314637	0.128352	0.0142316	FALSE	FALSE	2
MR-IVW LD	phosphoethanolamine	GCST90200281	taurocholate	GCST90200333	0.314637	0.128352	0.0142316	FALSE	FALSE	2
MR-PCA	phosphoethanolamine	GCST90200281	taurocholate	GCST90200333	0.104419	0.0678202	0.123645	FALSE	FALSE	2
MR-link 2	glucose	met-d-Glucose	arginine	bioa_002	0.0440061	0.0503317	0.381943	FALSE	FALSE	20
MR-IVW	glucose	met-d-Glucose	arginine	bioa_002	0.0415464	0.047975	0.38649	FALSE	FALSE	20
MR-IVW LD	glucose	met-d-Glucose	arginine	bioa_002	0.0418507	0.0482693	0.385928	FALSE	FALSE	20
MR-PCA	glucose	met-d-Glucose	arginine	bioa_002	0.0467332	0.0449239	0.298212	FALSE	FALSE	20
MR-link 2	citrate	GCST90200304	lactate	GCST90200408	0.0113132	0.0598437	0.850057	FALSE	FALSE	3
MR-IVW	citrate	GCST90200304	lactate	GCST90200408	-0.0428168	0.0584806	0.464075	FALSE	FALSE	3
MR-IVW LD	citrate	GCST90200304	lactate	GCST90200408	-0.0413022	0.0568354	0.467411	FALSE	FALSE	3
MR-PCA	citrate	GCST90200304	lactate	GCST90200408	-0.0318049	0.0428665	0.458117	FALSE	FALSE	3
MR-link 2	alanine	met-d-Ala	creatine	M27718	0.157496	0.0938681	0.0933771	FALSE	FALSE	22
MR-IVW	alanine	met-d-Ala	creatine	M27718	0.151779	0.089394	0.0895335	FALSE	FALSE	22
MR-IVW LD	alanine	met-d-Ala	creatine	M27718	0.152721	0.0900671	0.0899554	FALSE	FALSE	22
MR-PCA	alanine	met-d-Ala	creatine	M27718	0.109832	0.0836784	0.189334	FALSE	FALSE	22
MR-link 2	citrulline	GCST90200403	myo-inositol	M19934	0.204133	0.151923	0.179058	FALSE	FALSE	2
MR-IVW	citrulline	GCST90200403	myo-inositol	M19934	0.0792227	0.119782	0.508363	FALSE	FALSE	2
MR-IVW LD	citrulline	GCST90200403	myo-inositol	M19934	0.0792227	0.119782	0.508363	FALSE	FALSE	2
MR-PCA	citrulline	GCST90200403	myo-inositol	M19934	0.0870925	0.0877082	0.320719	FALSE	FALSE	2
MR-link 2	sphingosine 1-phosphate	GCST90199657	kynurenine	GCST90199636	-0.0937326	0.162879	0.56497	FALSE	FALSE	1
MR-IVW	sphingosine 1-phosphate	GCST90199657	kynurenine	GCST90199636	-0.171994	0.118783	0.147627	FALSE	FALSE	1
MR-IVW LD	sphingosine 1-phosphate	GCST90199657	kynurenine	GCST90199636	-0.171603	0.121949	0.159377	FALSE	FALSE	1
MR-PCA	sphingosine 1-phosphate	GCST90199657	kynurenine	GCST90199636	-0.134796	0.0841771	0.109303	FALSE	FALSE	1
MR-link 2	arachidonate (20:4n6)	GCST90200358	bilirubin (z,z)	M27716	0.0836165	0.0854601	0.327863	FALSE	FALSE	1
MR-IVW	arachidonate (20:4n6)	GCST90200358	bilirubin (z,z)	M27716	-0.0109678	0.0555245	0.843412	FALSE	FALSE	1
MR-IVW LD	arachidonate (20:4n6)	GCST90200358	bilirubin (z,z)	M27716	-0.0110681	0.0565524	0.844834	FALSE	FALSE	1
MR-PCA	arachidonate (20:4n6)	GCST90200358	bilirubin (z,z)	M27716	0.0018129	0.0559641	0.974158	FALSE	FALSE	1
MR-link 2	lactate	met-d-Lactate	2-hydroxyphenylacetate	GCST90200369	-0.130802	0.173247	0.450246	FALSE	FALSE	9
MR-IVW	lactate	met-d-Lactate	2-hydroxyphenylacetate	GCST90200369	-0.0945178	0.160255	0.555328	FALSE	FALSE	9
MR-IVW LD	lactate	met-d-Lactate	2-hydroxyphenylacetate	GCST90200369	-0.0877283	0.162098	0.588366	FALSE	FALSE	9
MR-PCA	lactate	met-d-Lactate	2-hydroxyphenylacetate	GCST90200369	-0.033838	0.122559	0.782475	FALSE	FALSE	9
MR-link 2	choline	GCST90200327	orotidine	GCST90200681	0.267143	0.143937	0.0634574	FALSE	FALSE	2
MR-IVW	choline	GCST90200327	orotidine	GCST90200681	-0.00389989	0.116737	0.97335	FALSE	FALSE	2
MR-IVW LD	choline	GCST90200327	orotidine	GCST90200681	-0.00389989	0.116737	0.97335	FALSE	FALSE	2
MR-PCA	choline	GCST90200327	orotidine	GCST90200681	0.100846	0.0783437	0.198014	FALSE	FALSE	2
MR-link 2	glycerophosphoethanolamine	GCST90199808	5-oxoproline	M01494	-0.0182009	0.122385	0.881776	FALSE	FALSE	2
MR-IVW	glycerophosphoethanolamine	GCST90199808	5-oxoproline	M01494	-0.0914861	0.107824	0.396175	FALSE	FALSE	2
MR-IVW LD	glycerophosphoethanolamine	GCST90199808	5-oxoproline	M01494	-0.0914861	0.107824	0.396175	FALSE	FALSE	2
MR-PCA	glycerophosphoethanolamine	GCST90199808	5-oxoproline	M01494	-0.0578841	0.0984462	0.556547	FALSE	FALSE	2
MR-link 2	alpha-ketoglutaramate*	GCST90199885	creatinine	GCST90200366	0.14868	0.0787261	0.0589486	FALSE	FALSE	1
MR-IVW	alpha-ketoglutaramate*	GCST90199885	creatinine	GCST90200366	0.0593302	0.125484	0.636348	FALSE	FALSE	1
MR-IVW LD	alpha-ketoglutaramate*	GCST90199885	creatinine	GCST90200366	0.0593302	0.125484	0.636348	FALSE	FALSE	1
MR-PCA	alpha-ketoglutaramate*	GCST90199885	creatinine	GCST90200366	0.0506258	0.0674081	0.452632	FALSE	FALSE	1
MR-link 2	n-acetylornithine	bioa_023	anthranilate	GCST90200324	-0.00290283	0.0269155	0.914115	FALSE	FALSE	3
MR-IVW	n-acetylornithine	bioa_023	anthranilate	GCST90200324	0.00698033	0.0371882	0.85111	FALSE	FALSE	3
MR-IVW LD	n-acetylornithine	bioa_023	anthranilate	GCST90200324	0.00875157	0.0370509	0.813274	FALSE	FALSE	3
MR-PCA	n-acetylornithine	bioa_023	anthranilate	GCST90200324	0.00650497	0.0282848	0.818106	FALSE	FALSE	3
MR-link 2	n6,n6,n6-trimethyllysine	GCST90200344	threonine	M01284	-0.0748709	0.132896	0.573177	FALSE	FALSE	1
MR-IVW	n6,n6,n6-trimethyllysine	GCST90200344	threonine	M01284	-0.0741122	0.175174	0.672239	FALSE	FALSE	1
MR-IVW LD	n6,n6,n6-trimethyllysine	GCST90200344	threonine	M01284	-0.0741122	0.175174	0.672239	FALSE	FALSE	1
MR-PCA	n6,n6,n6-trimethyllysine	GCST90200344	threonine	M01284	0.0267189	0.127673	0.834233	FALSE	FALSE	1
MR-link 2	citrate	M01564	taurochenodeoxycholate	M18494	-0.0648079	0.0902442	0.472672	FALSE	FALSE	4
MR-IVW	citrate	M01564	taurochenodeoxycholate	M18494	0.0467291	0.0847689	0.58146	FALSE	FALSE	4
MR-IVW LD	citrate	M01564	taurochenodeoxycholate	M18494	0.0486924	0.0854555	0.568814	FALSE	FALSE	4
MR-PCA	citrate	M01564	taurochenodeoxycholate	M18494	0.0205164	0.0701107	0.769806	FALSE	FALSE	4
MR-link 2	tyrosine	met-d-Tyr	4-methyl-2-oxopentanoate	M22116	0.0955023	0.0734494	0.193517	FALSE	FALSE	21
MR-IVW	tyrosine	met-d-Tyr	4-methyl-2-oxopentanoate	M22116	0.0133124	0.0730679	0.855432	FALSE	FALSE	21
MR-IVW LD	tyrosine	met-d-Tyr	4-methyl-2-oxopentanoate	M22116	0.00772682	0.0739961	0.916835	FALSE	FALSE	21
MR-PCA	tyrosine	met-d-Tyr	4-methyl-2-oxopentanoate	M22116	0.0308383	0.0704986	0.661798	FALSE	FALSE	21
MR-link 2	5-oxoproline	GCST90200280	n-formylanthranilic acid	GCST90199960	0.0605104	0.0375487	0.107066	FALSE	FALSE	2
MR-IVW	5-oxoproline	GCST90200280	n-formylanthranilic acid	GCST90199960	0.0452463	0.0507069	0.372226	FALSE	FALSE	2
MR-IVW LD	5-oxoproline	GCST90200280	n-formylanthranilic acid	GCST90199960	0.0352662	0.0331816	0.287862	FALSE	FALSE	2
MR-PCA	5-oxoproline	GCST90200280	n-formylanthranilic acid	GCST90199960	0.0351974	0.0343574	0.305625	FALSE	FALSE	2
MR-link 2	gluconate	GCST90200373	sphingosine 1-phosphate	GCST90199657	0.0365606	0.0853715	0.668467	FALSE	FALSE	1
MR-IVW	gluconate	GCST90200373	sphingosine 1-phosphate	GCST90199657	0.0667284	0.0578884	0.249031	FALSE	FALSE	1
MR-IVW LD	gluconate	GCST90200373	sphingosine 1-phosphate	GCST90199657	0.065327	0.0592425	0.270156	FALSE	FALSE	1
MR-PCA	gluconate	GCST90200373	sphingosine 1-phosphate	GCST90199657	0.0354122	0.0546412	0.516929	FALSE	FALSE	1
MR-link 2	glutamine	bioa_006	acetoacetate	GCST90200318	0.0415462	0.0851767	0.625717	FALSE	FALSE	13
MR-IVW	glutamine	bioa_006	acetoacetate	GCST90200318	-0.0134047	0.076906	0.861629	FALSE	FALSE	13
MR-IVW LD	glutamine	bioa_006	acetoacetate	GCST90200318	-0.0134047	0.076906	0.861629	FALSE	FALSE	13
MR-PCA	glutamine	bioa_006	acetoacetate	GCST90200318	0.0223093	0.0734728	0.761401	FALSE	FALSE	13
MR-link 2	beta-citrylglutamate	GCST90199911	dehydroepiandrosterone sulfate (dhea-s)	M32425	-0.0319389	0.0308829	0.301046	FALSE	FALSE	2
MR-IVW	beta-citrylglutamate	GCST90199911	dehydroepiandrosterone sulfate (dhea-s)	M32425	-0.0544878	0.0375938	0.147231	FALSE	FALSE	2
MR-IVW LD	beta-citrylglutamate	GCST90199911	dehydroepiandrosterone sulfate (dhea-s)	M32425	-0.0544202	0.0389552	0.162415	FALSE	FALSE	2
MR-PCA	beta-citrylglutamate	GCST90199911	dehydroepiandrosterone sulfate (dhea-s)	M32425	-0.0143192	0.032298	0.657514	FALSE	FALSE	2
MR-link 2	acetate	met-d-Acetate	leucine	met-d-Leu	-0.242364	0.0488889	7.14294e-07	TRUE	FALSE	10
MR-IVW	acetate	met-d-Acetate	leucine	met-d-Leu	-0.343831	0.0376678	6.97998e-20	TRUE	FALSE	10
MR-IVW LD	acetate	met-d-Acetate	leucine	met-d-Leu	-0.35153	0.0383307	4.68718e-20	TRUE	FALSE	10
MR-PCA	acetate	met-d-Acetate	leucine	met-d-Leu	-0.271254	0.0323824	5.44762e-17	TRUE	FALSE	10
MR-link 2	orotate	GCST90200392	adenosine 5'-monophosphate (amp)	GCST90200356	0.0146225	0.0292362	0.616969	FALSE	FALSE	2
MR-IVW	orotate	GCST90200392	adenosine 5'-monophosphate (amp)	GCST90200356	-0.0204183	0.0265605	0.442043	FALSE	FALSE	2
MR-IVW LD	orotate	GCST90200392	adenosine 5'-monophosphate (amp)	GCST90200356	-0.0182425	0.0262692	0.487404	FALSE	FALSE	2
MR-PCA	orotate	GCST90200392	adenosine 5'-monophosphate (amp)	GCST90200356	-0.0201641	0.0262394	0.442209	FALSE	FALSE	2
MR-link 2	3-aminoisobutyrate	GCST90200310	arachidonate (20:4n6)	GCST90200358	-0.0362211	0.0227239	0.110944	FALSE	FALSE	4
MR-IVW	3-aminoisobutyrate	GCST90200310	arachidonate (20:4n6)	GCST90200358	-0.0431821	0.0354823	0.223603	FALSE	FALSE	4
MR-IVW LD	3-aminoisobutyrate	GCST90200310	arachidonate (20:4n6)	GCST90200358	-0.0599677	0.0234644	0.0105977	FALSE	FALSE	4
MR-PCA	3-aminoisobutyrate	GCST90200310	arachidonate (20:4n6)	GCST90200358	-0.0284658	0.0235079	0.225932	FALSE	FALSE	4
MR-link 2	thyroxine	GCST90200293	oleamide	M32458	0.209307	0.216687	0.334073	FALSE	FALSE	1
MR-IVW	thyroxine	GCST90200293	oleamide	M32458	0.172261	0.180874	0.340904	FALSE	FALSE	1
MR-IVW LD	thyroxine	GCST90200293	oleamide	M32458	0.172261	0.180874	0.340904	FALSE	FALSE	1
MR-PCA	thyroxine	GCST90200293	oleamide	M32458	0.126164	0.163953	0.441589	FALSE	FALSE	1
MR-link 2	glutamine	M00053	arginine	M01638	-0.207569	0.120541	0.0850746	FALSE	FALSE	1
MR-IVW	glutamine	M00053	arginine	M01638	-0.144477	0.119194	0.225466	FALSE	FALSE	1
MR-IVW LD	glutamine	M00053	arginine	M01638	-0.144477	0.119194	0.225466	FALSE	FALSE	1
MR-PCA	glutamine	M00053	arginine	M01638	-0.19866	0.112059	0.0762585	FALSE	FALSE	1
MR-link 2	kynurenate	GCST90200454	theobromine	M18392	0.123977	0.0812141	0.126873	FALSE	FALSE	3
MR-IVW	kynurenate	GCST90200454	theobromine	M18392	0.0679849	0.0709424	0.337906	FALSE	FALSE	3
MR-IVW LD	kynurenate	GCST90200454	theobromine	M18392	0.0679849	0.0709424	0.337906	FALSE	FALSE	3
MR-PCA	kynurenate	GCST90200454	theobromine	M18392	0.0989794	0.0622527	0.111843	FALSE	FALSE	3
MR-link 2	kynurenate	GCST90200454	taurochenodeoxycholate	M18494	0.0485507	0.075067	0.517784	FALSE	FALSE	3
MR-IVW	kynurenate	GCST90200454	taurochenodeoxycholate	M18494	-0.00543514	0.0827917	0.947658	FALSE	FALSE	3
MR-IVW LD	kynurenate	GCST90200454	taurochenodeoxycholate	M18494	-0.00543514	0.0827917	0.947658	FALSE	FALSE	3
MR-PCA	kynurenate	GCST90200454	taurochenodeoxycholate	M18494	0.00329034	0.0726494	0.963876	FALSE	FALSE	3
MR-link 2	phenylalanine	met-d-Phe	2-aminobutyrate	GCST90200305	-0.1466	0.08161	0.0724399	FALSE	FALSE	10
MR-IVW	phenylalanine	met-d-Phe	2-aminobutyrate	GCST90200305	-0.0395856	0.0964265	0.68142	FALSE	FALSE	10
MR-IVW LD	phenylalanine	met-d-Phe	2-aminobutyrate	GCST90200305	-0.0566502	0.0953312	0.552347	FALSE	FALSE	10
MR-PCA	phenylalanine	met-d-Phe	2-aminobutyrate	GCST90200305	-0.0126594	0.084548	0.880978	FALSE	FALSE	10
MR-link 2	dihydroorotate	GCST90200444	citrate	met-d-Citrate	0.0100985	0.0112569	0.36967	FALSE	FALSE	5
MR-IVW	dihydroorotate	GCST90200444	citrate	met-d-Citrate	0.00339169	0.0101137	0.737355	FALSE	FALSE	5
MR-IVW LD	dihydroorotate	GCST90200444	citrate	met-d-Citrate	0.00205975	0.0107567	0.848146	FALSE	FALSE	5
MR-PCA	dihydroorotate	GCST90200444	citrate	met-d-Citrate	-0.000847821	0.00932427	0.927551	FALSE	FALSE	5
MR-link 2	kynurenine	bioa_027	anthranilate	GCST90200324	0.129251	0.0756917	0.0877108	FALSE	FALSE	5
MR-IVW	kynurenine	bioa_027	anthranilate	GCST90200324	0.157719	0.0764911	0.0392153	FALSE	FALSE	5
MR-IVW LD	kynurenine	bioa_027	anthranilate	GCST90200324	0.156303	0.0754226	0.0382318	FALSE	FALSE	5
MR-PCA	kynurenine	bioa_027	anthranilate	GCST90200324	0.131438	0.0747748	0.0787841	FALSE	FALSE	5
MR-link 2	tryptophan	M00054	glycine	bioa_008	-0.0447761	0.0217892	0.0398818	FALSE	FALSE	10
MR-IVW	tryptophan	M00054	glycine	bioa_008	-0.0314202	0.0160048	0.0496258	FALSE	FALSE	10
MR-IVW LD	tryptophan	M00054	glycine	bioa_008	-0.0314202	0.0160048	0.0496258	FALSE	FALSE	10
MR-PCA	tryptophan	M00054	glycine	bioa_008	-0.0143997	0.0128959	0.26416	FALSE	FALSE	10
MR-link 2	n-acetyl-aspartyl-glutamate (naag)	GCST90200684	pyruvate	M00599	0.00335918	0.020271	0.868382	FALSE	FALSE	2
MR-IVW	n-acetyl-aspartyl-glutamate (naag)	GCST90200684	pyruvate	M00599	0.0019029	0.0312551	0.951452	FALSE	FALSE	2
MR-IVW LD	n-acetyl-aspartyl-glutamate (naag)	GCST90200684	pyruvate	M00599	0.0114013	0.021071	0.588448	FALSE	FALSE	2
MR-PCA	n-acetyl-aspartyl-glutamate (naag)	GCST90200684	pyruvate	M00599	0.00895658	0.0207849	0.666529	FALSE	FALSE	2
MR-link 2	adenosine	M00555	glutamine	GCST90200419	-0.00692369	0.140573	0.960717	FALSE	FALSE	2
MR-IVW	adenosine	M00555	glutamine	GCST90200419	-0.111788	0.118005	0.343477	FALSE	FALSE	2
MR-IVW LD	adenosine	M00555	glutamine	GCST90200419	-0.111788	0.118005	0.343477	FALSE	FALSE	2
MR-PCA	adenosine	M00555	glutamine	GCST90200419	0.00586656	0.112724	0.958494	FALSE	FALSE	2
MR-link 2	myo-inositol	M19934	taurocholate	M18497	-0.0517996	0.166901	0.756287	FALSE	FALSE	2
MR-IVW	myo-inositol	M19934	taurocholate	M18497	-0.0745373	0.138368	0.590101	FALSE	FALSE	2
MR-IVW LD	myo-inositol	M19934	taurocholate	M18497	-0.0745373	0.138368	0.590101	FALSE	FALSE	2
MR-PCA	myo-inositol	M19934	taurocholate	M18497	0.0126919	0.127438	0.920668	FALSE	FALSE	2
MR-link 2	biliverdin	GCST90200706	choline phosphate	GCST90200363	0.00935301	0.0284827	0.742628	FALSE	FALSE	2
MR-IVW	biliverdin	GCST90200706	choline phosphate	GCST90200363	0.0368192	0.0251736	0.143573	FALSE	FALSE	2
MR-IVW LD	biliverdin	GCST90200706	choline phosphate	GCST90200363	0.0310136	0.0258892	0.230941	FALSE	FALSE	2
MR-PCA	biliverdin	GCST90200706	choline phosphate	GCST90200363	0.0131706	0.0259273	0.611467	FALSE	FALSE	2
MR-link 2	tryptophan	GCST90200441	alanine	bioa_001	-0.095851	0.0451018	0.0335686	FALSE	FALSE	1
MR-IVW	tryptophan	GCST90200441	alanine	bioa_001	-0.100483	0.0519831	0.0532362	FALSE	FALSE	1
MR-IVW LD	tryptophan	GCST90200441	alanine	bioa_001	-0.100483	0.0519831	0.0532362	FALSE	FALSE	1
MR-PCA	tryptophan	GCST90200441	alanine	bioa_001	-0.0861447	0.0371569	0.0204275	FALSE	FALSE	1
MR-link 2	arachidonate (20:4n6)	GCST90200358	leucine	bioa_011	-0.00607911	0.0197556	0.758298	FALSE	FALSE	1
MR-IVW	arachidonate (20:4n6)	GCST90200358	leucine	bioa_011	-0.00671167	0.0281807	0.811753	FALSE	FALSE	1
MR-IVW LD	arachidonate (20:4n6)	GCST90200358	leucine	bioa_011	-0.00867008	0.0155779	0.577825	FALSE	FALSE	1
MR-PCA	arachidonate (20:4n6)	GCST90200358	leucine	bioa_011	-0.0133675	0.0152512	0.380763	FALSE	FALSE	1
MR-link 2	4-acetamidobutanoate	GCST90200311	theobromine	M18392	-0.0431253	0.0659835	0.513384	FALSE	FALSE	1
MR-IVW	4-acetamidobutanoate	GCST90200311	theobromine	M18392	-0.0595249	0.0740884	0.421726	FALSE	FALSE	1
MR-IVW LD	4-acetamidobutanoate	GCST90200311	theobromine	M18392	-0.0591404	0.0711838	0.40608	FALSE	FALSE	1
MR-PCA	4-acetamidobutanoate	GCST90200311	theobromine	M18392	-0.121025	0.0700246	0.0839298	FALSE	FALSE	1
MR-link 2	n-formylanthranilic acid	GCST90199960	hippurate	GCST90199624	0.0637148	0.0289489	0.0277403	FALSE	FALSE	2
MR-IVW	n-formylanthranilic acid	GCST90199960	hippurate	GCST90199624	0.00449071	0.0298838	0.88055	FALSE	FALSE	2
MR-IVW LD	n-formylanthranilic acid	GCST90199960	hippurate	GCST90199624	0.00449071	0.0298838	0.88055	FALSE	FALSE	2
MR-PCA	n-formylanthranilic acid	GCST90199960	hippurate	GCST90199624	0.00296424	0.0298323	0.92085	FALSE	FALSE	2
MR-link 2	1-methylxanthine	M34389	creatinine	GCST90200366	0.146114	0.0580009	0.0117632	FALSE	FALSE	1
MR-IVW	1-methylxanthine	M34389	creatinine	GCST90200366	0.137472	0.0594517	0.0207598	FALSE	FALSE	1
MR-IVW LD	1-methylxanthine	M34389	creatinine	GCST90200366	0.137472	0.0594517	0.0207598	FALSE	FALSE	1
MR-PCA	1-methylxanthine	M34389	creatinine	GCST90200366	0.110354	0.0561986	0.0495713	FALSE	FALSE	1
MR-link 2	leucine	met-d-Leu	urate	GCST90200307	0.245743	0.104167	0.0183182	FALSE	FALSE	12
MR-IVW	leucine	met-d-Leu	urate	GCST90200307	0.174777	0.125798	0.164727	FALSE	FALSE	12
MR-IVW LD	leucine	met-d-Leu	urate	GCST90200307	0.112122	0.0987326	0.25612	FALSE	FALSE	12
MR-PCA	leucine	met-d-Leu	urate	GCST90200307	0.15707	0.0794351	0.0480036	FALSE	FALSE	12
MR-link 2	arginine	bioa_002	tryptophan	M00054	0.0764731	0.0758824	0.313558	FALSE	FALSE	12
MR-IVW	arginine	bioa_002	tryptophan	M00054	0.10901	0.0717765	0.128828	FALSE	FALSE	12
MR-IVW LD	arginine	bioa_002	tryptophan	M00054	0.111611	0.0725	0.123691	FALSE	FALSE	12
MR-PCA	arginine	bioa_002	tryptophan	M00054	0.0955162	0.0683077	0.162017	FALSE	FALSE	12
MR-link 2	2-hydroxyphenylacetate	GCST90200369	cytidine	GCST90200429	-0.0646586	0.12103	0.593179	FALSE	FALSE	2
MR-IVW	2-hydroxyphenylacetate	GCST90200369	cytidine	GCST90200429	-0.0214607	0.0823925	0.794502	FALSE	FALSE	2
MR-IVW LD	2-hydroxyphenylacetate	GCST90200369	cytidine	GCST90200429	-0.0214607	0.0823925	0.794502	FALSE	FALSE	2
MR-PCA	2-hydroxyphenylacetate	GCST90200369	cytidine	GCST90200429	-0.0169195	0.0708497	0.811255	FALSE	FALSE	2
MR-link 2	4-methyl-2-oxopentanoate	M22116	cysteinylglycine	GCST90200364	0.0145728	0.11999	0.903335	FALSE	FALSE	2
MR-IVW	4-methyl-2-oxopentanoate	M22116	cysteinylglycine	GCST90200364	-0.0648732	0.116819	0.578668	FALSE	FALSE	2
MR-IVW LD	4-methyl-2-oxopentanoate	M22116	cysteinylglycine	GCST90200364	-0.0648732	0.116819	0.578668	FALSE	FALSE	2
MR-PCA	4-methyl-2-oxopentanoate	M22116	cysteinylglycine	GCST90200364	-0.0256621	0.102976	0.803203	FALSE	FALSE	2
MR-link 2	lactate	met-d-Lactate	tyrosine	met-d-Tyr	0.0509885	0.0406288	0.209485	FALSE	FALSE	10
MR-IVW	lactate	met-d-Lactate	tyrosine	met-d-Tyr	0.0197742	0.036566	0.588657	FALSE	FALSE	10
MR-IVW LD	lactate	met-d-Lactate	tyrosine	met-d-Tyr	0.0169365	0.0374259	0.650883	FALSE	FALSE	10
MR-PCA	lactate	met-d-Lactate	tyrosine	met-d-Tyr	0.0204829	0.0305042	0.501917	FALSE	FALSE	10
MR-link 2	spermidine	GCST90200423	lactate	M00527	-0.0592593	0.180081	0.742102	FALSE	FALSE	1
MR-IVW	spermidine	GCST90200423	lactate	M00527	-0.134415	0.153617	0.381574	FALSE	FALSE	1
MR-IVW LD	spermidine	GCST90200423	lactate	M00527	-0.134415	0.153617	0.381574	FALSE	FALSE	1
MR-PCA	spermidine	GCST90200423	lactate	M00527	-0.0970991	0.13335	0.466521	FALSE	FALSE	1
MR-link 2	serine	bioa_018	2-hydroxyphenylacetate	GCST90200369	-0.0810552	0.056903	0.154317	FALSE	FALSE	8
MR-IVW	serine	bioa_018	2-hydroxyphenylacetate	GCST90200369	-0.0683003	0.0584787	0.242826	FALSE	FALSE	8
MR-IVW LD	serine	bioa_018	2-hydroxyphenylacetate	GCST90200369	-0.0682467	0.0597411	0.253299	FALSE	FALSE	8
MR-PCA	serine	bioa_018	2-hydroxyphenylacetate	GCST90200369	-0.0823792	0.0556196	0.138575	FALSE	FALSE	8
MR-link 2	glycine	GCST90200707	2-aminobutyrate	M32348	0.0261089	0.0319972	0.414514	FALSE	FALSE	4
MR-IVW	glycine	GCST90200707	2-aminobutyrate	M32348	-0.00178322	0.0370263	0.961588	FALSE	FALSE	4
MR-IVW LD	glycine	GCST90200707	2-aminobutyrate	M32348	-0.00104668	0.0383996	0.978254	FALSE	FALSE	4
MR-PCA	glycine	GCST90200707	2-aminobutyrate	M32348	0.0154698	0.0337801	0.646983	FALSE	FALSE	4
MR-link 2	sphingosine 1-phosphate	GCST90199657	cysteine	M31453	0.36906	0.299803	0.218319	FALSE	FALSE	1
MR-IVW	sphingosine 1-phosphate	GCST90199657	cysteine	M31453	0.0197038	0.170766	0.90814	FALSE	FALSE	1
MR-IVW LD	sphingosine 1-phosphate	GCST90199657	cysteine	M31453	0.0197038	0.170766	0.90814	FALSE	FALSE	1
MR-PCA	sphingosine 1-phosphate	GCST90199657	cysteine	M31453	0.188575	0.133254	0.157023	FALSE	FALSE	1
MR-link 2	asparagine	bioa_003	glycerol 3-phosphate	M15365	-0.0399587	0.0548145	0.466014	FALSE	FALSE	6
MR-IVW	asparagine	bioa_003	glycerol 3-phosphate	M15365	-0.122821	0.0729253	0.0921415	FALSE	FALSE	6
MR-IVW LD	asparagine	bioa_003	glycerol 3-phosphate	M15365	-0.112558	0.0626789	0.0725284	FALSE	FALSE	6
MR-PCA	asparagine	bioa_003	glycerol 3-phosphate	M15365	-0.0913514	0.0612778	0.13602	FALSE	FALSE	6
MR-link 2	glycohyocholate	GCST90199935	urea	M01670	0.0204996	0.117077	0.861005	FALSE	FALSE	2
MR-IVW	glycohyocholate	GCST90199935	urea	M01670	0.0509563	0.114273	0.655656	FALSE	FALSE	2
MR-IVW LD	glycohyocholate	GCST90199935	urea	M01670	0.0509563	0.114273	0.655656	FALSE	FALSE	2
MR-PCA	glycohyocholate	GCST90199935	urea	M01670	0.0139482	0.108181	0.89741	FALSE	FALSE	2
MR-link 2	acetoacetate	met-d-Acetoacetate	cholesterol	M00063	0.241067	0.275171	0.380996	FALSE	FALSE	6
MR-IVW	acetoacetate	met-d-Acetoacetate	cholesterol	M00063	0.404493	0.202028	0.0452674	FALSE	FALSE	6
MR-IVW LD	acetoacetate	met-d-Acetoacetate	cholesterol	M00063	0.406782	0.201626	0.043642	FALSE	FALSE	6
MR-PCA	acetoacetate	met-d-Acetoacetate	cholesterol	M00063	0.389609	0.189942	0.0402472	FALSE	FALSE	6
MR-link 2	phenylalanine	met-d-Phe	1-methylnicotinamide	GCST90200406	-0.0590555	0.074965	0.430829	FALSE	FALSE	10
MR-IVW	phenylalanine	met-d-Phe	1-methylnicotinamide	GCST90200406	-0.0379094	0.106864	0.722783	FALSE	FALSE	10
MR-IVW LD	phenylalanine	met-d-Phe	1-methylnicotinamide	GCST90200406	-0.0583165	0.0956128	0.541913	FALSE	FALSE	10
MR-PCA	phenylalanine	met-d-Phe	1-methylnicotinamide	GCST90200406	-0.0599694	0.0847983	0.479442	FALSE	FALSE	10
MR-link 2	3-(4-hydroxyphenyl)lactate	GCST90200371	3-methyl-2-oxovalerate	M15676	-0.0416055	0.0942511	0.6589	FALSE	FALSE	2
MR-IVW	3-(4-hydroxyphenyl)lactate	GCST90200371	3-methyl-2-oxovalerate	M15676	-0.0317858	0.0942703	0.735984	FALSE	FALSE	2
MR-IVW LD	3-(4-hydroxyphenyl)lactate	GCST90200371	3-methyl-2-oxovalerate	M15676	-0.0317858	0.0942703	0.735984	FALSE	FALSE	2
MR-PCA	3-(4-hydroxyphenyl)lactate	GCST90200371	3-methyl-2-oxovalerate	M15676	-0.0284333	0.0911392	0.755059	FALSE	FALSE	2
MR-link 2	n1-methyl-2-pyridone-5-carboxamide	GCST90199778	cysteinylglycine	GCST90200364	0.0908864	0.143329	0.526008	FALSE	FALSE	2
MR-IVW	n1-methyl-2-pyridone-5-carboxamide	GCST90199778	cysteinylglycine	GCST90200364	0.186399	0.124945	0.135738	FALSE	FALSE	2
MR-IVW LD	n1-methyl-2-pyridone-5-carboxamide	GCST90199778	cysteinylglycine	GCST90200364	0.186399	0.124945	0.135738	FALSE	FALSE	2
MR-PCA	n1-methyl-2-pyridone-5-carboxamide	GCST90199778	cysteinylglycine	GCST90200364	0.040854	0.0833674	0.6241	FALSE	FALSE	2
MR-link 2	pantothenate	M01508	docosapentaenoate (n6 dpa; 22:5n6)	GCST90199796	0.147884	0.333985	0.65792	FALSE	FALSE	1
MR-IVW	pantothenate	M01508	docosapentaenoate (n6 dpa; 22:5n6)	GCST90199796	-0.113988	0.155858	0.464563	FALSE	FALSE	1
MR-IVW LD	pantothenate	M01508	docosapentaenoate (n6 dpa; 22:5n6)	GCST90199796	-0.113988	0.155858	0.464563	FALSE	FALSE	1
MR-PCA	pantothenate	M01508	docosapentaenoate (n6 dpa; 22:5n6)	GCST90199796	-0.0851712	0.161827	0.598673	FALSE	FALSE	1
MR-link 2	glycerol 3-phosphate	GCST90199638	n-acetylornithine	bioa_023	0.0321688	0.0253886	0.205136	FALSE	FALSE	1
MR-IVW	glycerol 3-phosphate	GCST90199638	n-acetylornithine	bioa_023	0.0395645	0.0351404	0.260208	FALSE	FALSE	1
MR-IVW LD	glycerol 3-phosphate	GCST90199638	n-acetylornithine	bioa_023	0.0431957	0.0342887	0.207753	FALSE	FALSE	1
MR-PCA	glycerol 3-phosphate	GCST90199638	n-acetylornithine	bioa_023	0.0275762	0.0265002	0.298059	FALSE	FALSE	1
MR-link 2	isoleucine	bioa_010	taurocholate	M18497	0.0826327	0.240484	0.731139	FALSE	FALSE	4
MR-IVW	isoleucine	bioa_010	taurocholate	M18497	0.42179	0.242972	0.0825709	FALSE	FALSE	4
MR-IVW LD	isoleucine	bioa_010	taurocholate	M18497	0.42179	0.242972	0.0825709	FALSE	FALSE	4
MR-PCA	isoleucine	bioa_010	taurocholate	M18497	0.396741	0.225855	0.0789835	FALSE	FALSE	4
MR-link 2	glutamine	met-d-Gln	2-aminobutyrate	GCST90200305	-0.0875767	0.0554321	0.114132	FALSE	FALSE	41
MR-IVW	glutamine	met-d-Gln	2-aminobutyrate	GCST90200305	-0.0616945	0.0501593	0.218707	FALSE	FALSE	41
MR-IVW LD	glutamine	met-d-Gln	2-aminobutyrate	GCST90200305	-0.0630391	0.0502901	0.21002	FALSE	FALSE	41
MR-PCA	glutamine	met-d-Gln	2-aminobutyrate	GCST90200305	-0.0478583	0.0436059	0.272415	FALSE	FALSE	41
MR-link 2	glycine	M32338	glucose	GCST90200440	-0.00673665	0.0342724	0.84417	FALSE	FALSE	1
MR-IVW	glycine	M32338	glucose	GCST90200440	0.0450375	0.0487059	0.355131	FALSE	FALSE	1
MR-IVW LD	glycine	M32338	glucose	GCST90200440	0.0450375	0.0487059	0.355131	FALSE	FALSE	1
MR-PCA	glycine	M32338	glucose	GCST90200440	0.00981944	0.0409209	0.81036	FALSE	FALSE	1
MR-link 2	cortisol	GCST90200378	n-acetylaspartate (naa)	GCST90199665	0.12579	0.206598	0.542614	FALSE	FALSE	1
MR-IVW	cortisol	GCST90200378	n-acetylaspartate (naa)	GCST90199665	-0.170881	0.154398	0.268399	FALSE	FALSE	1
MR-IVW LD	cortisol	GCST90200378	n-acetylaspartate (naa)	GCST90199665	-0.170881	0.154398	0.268399	FALSE	FALSE	1
MR-PCA	cortisol	GCST90200378	n-acetylaspartate (naa)	GCST90199665	0.00927916	0.0967801	0.923617	FALSE	FALSE	1
MR-link 2	theobromine	GCST90199644	tyrosine	met-d-Tyr	0.005019	0.0468411	0.91467	FALSE	FALSE	1
MR-IVW	theobromine	GCST90199644	tyrosine	met-d-Tyr	0.0184561	0.0472679	0.696198	FALSE	FALSE	1
MR-IVW LD	theobromine	GCST90199644	tyrosine	met-d-Tyr	0.0184561	0.0472679	0.696198	FALSE	FALSE	1
MR-PCA	theobromine	GCST90199644	tyrosine	met-d-Tyr	0.0111984	0.0240242	0.641124	FALSE	FALSE	1
MR-link 2	mannose	GCST90200435	thyroxine	GCST90200293	-0.140496	0.0752778	0.0619902	FALSE	FALSE	2
MR-IVW	mannose	GCST90200435	thyroxine	GCST90200293	-0.200403	0.0860646	0.0198845	FALSE	FALSE	2
MR-IVW LD	mannose	GCST90200435	thyroxine	GCST90200293	-0.216806	0.0770228	0.00488042	FALSE	FALSE	2
MR-PCA	mannose	GCST90200435	thyroxine	GCST90200293	-0.0589924	0.0545383	0.279399	FALSE	FALSE	2
MR-link 2	flavin adenine dinucleotide (fad)	GCST90200376	hippurate	M15753	-0.037244	0.0449375	0.40722	FALSE	FALSE	1
MR-IVW	flavin adenine dinucleotide (fad)	GCST90200376	hippurate	M15753	-0.0530453	0.0469247	0.258293	FALSE	FALSE	1
MR-IVW LD	flavin adenine dinucleotide (fad)	GCST90200376	hippurate	M15753	-0.0530453	0.0469247	0.258293	FALSE	FALSE	1
MR-PCA	flavin adenine dinucleotide (fad)	GCST90200376	hippurate	M15753	-0.0436891	0.0464455	0.346883	FALSE	FALSE	1
MR-link 2	aspartate	GCST90200370	acetate	met-d-Acetate	-0.00484551	0.0290955	0.867734	FALSE	FALSE	2
MR-IVW	aspartate	GCST90200370	acetate	met-d-Acetate	-0.0291035	0.0263238	0.268903	FALSE	FALSE	2
MR-IVW LD	aspartate	GCST90200370	acetate	met-d-Acetate	-0.0291035	0.0263238	0.268903	FALSE	FALSE	2
MR-PCA	aspartate	GCST90200370	acetate	met-d-Acetate	-0.000494278	0.0161568	0.975594	FALSE	FALSE	2
MR-link 2	threonine	GCST90200432	3-methyl-2-oxovalerate	M15676	-0.361317	0.160125	0.0240409	FALSE	FALSE	2
MR-IVW	threonine	GCST90200432	3-methyl-2-oxovalerate	M15676	-0.345111	0.127239	0.00668183	FALSE	FALSE	2
MR-IVW LD	threonine	GCST90200432	3-methyl-2-oxovalerate	M15676	-0.345111	0.127239	0.00668183	FALSE	FALSE	2
MR-PCA	threonine	GCST90200432	3-methyl-2-oxovalerate	M15676	-0.439551	0.139758	0.00166038	FALSE	FALSE	2
MR-link 2	cystine	M31454	glycohyocholate	GCST90199935	0.178963	0.0824512	0.0299662	FALSE	FALSE	1
MR-IVW	cystine	M31454	glycohyocholate	GCST90199935	0.113098	0.0781348	0.147766	FALSE	FALSE	1
MR-IVW LD	cystine	M31454	glycohyocholate	GCST90199935	0.113098	0.0781348	0.147766	FALSE	FALSE	1
MR-PCA	cystine	M31454	glycohyocholate	GCST90199935	0.0804487	0.0625705	0.198538	FALSE	FALSE	1
MR-link 2	hypoxanthine	M03127	arginine	M01638	-0.17329	0.166657	0.298433	FALSE	FALSE	1
MR-IVW	hypoxanthine	M03127	arginine	M01638	-0.203027	0.122885	0.0984991	FALSE	FALSE	1
MR-IVW LD	hypoxanthine	M03127	arginine	M01638	-0.203027	0.122885	0.0984991	FALSE	FALSE	1
MR-PCA	hypoxanthine	M03127	arginine	M01638	-0.104118	0.114953	0.365074	FALSE	FALSE	1
MR-link 2	dehydroepiandrosterone sulfate (dhea-s)	M32425	bilirubin (z,z)	M27716	-0.0243541	0.10426	0.815303	FALSE	FALSE	2
MR-IVW	dehydroepiandrosterone sulfate (dhea-s)	M32425	bilirubin (z,z)	M27716	0.0735483	0.106994	0.491828	FALSE	FALSE	2
MR-IVW LD	dehydroepiandrosterone sulfate (dhea-s)	M32425	bilirubin (z,z)	M27716	0.0735483	0.106994	0.491828	FALSE	FALSE	2
MR-PCA	dehydroepiandrosterone sulfate (dhea-s)	M32425	bilirubin (z,z)	M27716	-0.0586246	0.0876215	0.503453	FALSE	FALSE	2
MR-link 2	4-methyl-2-oxopentanoate	M22116	valine	met-d-Val	0.136508	0.0554337	0.0137956	FALSE	FALSE	2
MR-IVW	4-methyl-2-oxopentanoate	M22116	valine	met-d-Val	0.601943	0.0298145	1.20771e-90	TRUE	FALSE	2
MR-IVW LD	4-methyl-2-oxopentanoate	M22116	valine	met-d-Val	0.601943	0.0298145	1.20771e-90	TRUE	FALSE	2
MR-PCA	4-methyl-2-oxopentanoate	M22116	valine	met-d-Val	0.521948	0.0290425	3.23536e-72	TRUE	FALSE	2
MR-link 2	threonine	bioa_019	paraxanthine	M18254	0.136575	0.0825167	0.0979014	FALSE	FALSE	8
MR-IVW	threonine	bioa_019	paraxanthine	M18254	0.136082	0.0799956	0.0889211	FALSE	FALSE	8
MR-IVW LD	threonine	bioa_019	paraxanthine	M18254	0.135369	0.0804785	0.0925593	FALSE	FALSE	8
MR-PCA	threonine	bioa_019	paraxanthine	M18254	0.125658	0.0751801	0.0946381	FALSE	FALSE	8
MR-link 2	serine	bioa_018	acetylphosphate	M15488	-0.0110361	0.0544586	0.839408	FALSE	FALSE	8
MR-IVW	serine	bioa_018	acetylphosphate	M15488	-0.0126909	0.0566733	0.822811	FALSE	FALSE	8
MR-IVW LD	serine	bioa_018	acetylphosphate	M15488	-0.0126798	0.0574313	0.825263	FALSE	FALSE	8
MR-PCA	serine	bioa_018	acetylphosphate	M15488	-0.0358366	0.0570753	0.530081	FALSE	FALSE	8
MR-link 2	n-acetylglucosaminylasparagine	GCST90200316	tryptophan	GCST90200441	0.0117846	0.0318717	0.711569	FALSE	FALSE	4
MR-IVW	n-acetylglucosaminylasparagine	GCST90200316	tryptophan	GCST90200441	-0.00214508	0.0342563	0.95007	FALSE	FALSE	4
MR-IVW LD	n-acetylglucosaminylasparagine	GCST90200316	tryptophan	GCST90200441	-0.00681965	0.0333969	0.838197	FALSE	FALSE	4
MR-PCA	n-acetylglucosaminylasparagine	GCST90200316	tryptophan	GCST90200441	0.00693231	0.0295958	0.814804	FALSE	FALSE	4
MR-link 2	3-(4-hydroxyphenyl)lactate	M32197	alpha-aminoadipic acid	bioa_025	0.109317	0.108192	0.312304	FALSE	FALSE	1
MR-IVW	3-(4-hydroxyphenyl)lactate	M32197	alpha-aminoadipic acid	bioa_025	0.0946522	0.102883	0.357573	FALSE	FALSE	1
MR-IVW LD	3-(4-hydroxyphenyl)lactate	M32197	alpha-aminoadipic acid	bioa_025	0.0946522	0.102883	0.357573	FALSE	FALSE	1
MR-PCA	3-(4-hydroxyphenyl)lactate	M32197	alpha-aminoadipic acid	bioa_025	0.113792	0.0964275	0.237968	FALSE	FALSE	1
MR-link 2	phosphate	GCST90200393	dehydroepiandrosterone sulfate (dhea-s)	GCST90199673	0.172554	0.162317	0.287752	FALSE	FALSE	1
MR-IVW	phosphate	GCST90200393	dehydroepiandrosterone sulfate (dhea-s)	GCST90199673	0.106097	0.158451	0.50312	FALSE	FALSE	1
MR-IVW LD	phosphate	GCST90200393	dehydroepiandrosterone sulfate (dhea-s)	GCST90199673	0.106097	0.158451	0.50312	FALSE	FALSE	1
MR-PCA	phosphate	GCST90200393	dehydroepiandrosterone sulfate (dhea-s)	GCST90199673	0.187783	0.0812028	0.0207494	FALSE	FALSE	1
MR-link 2	1-methylnicotinamide	GCST90200406	threonine	GCST90200432	-0.286651	0.133548	0.0318396	FALSE	FALSE	1
MR-IVW	1-methylnicotinamide	GCST90200406	threonine	GCST90200432	-0.238361	0.168002	0.155958	FALSE	FALSE	1
MR-IVW LD	1-methylnicotinamide	GCST90200406	threonine	GCST90200432	-0.238361	0.168002	0.155958	FALSE	FALSE	1
MR-PCA	1-methylnicotinamide	GCST90200406	threonine	GCST90200432	-0.140449	0.0855395	0.100606	FALSE	FALSE	1
MR-link 2	2-hydroxyglutarate	GCST90199865	3-methyl-2-oxovalerate	M15676	0.258444	0.177485	0.145352	FALSE	FALSE	1
MR-IVW	2-hydroxyglutarate	GCST90199865	3-methyl-2-oxovalerate	M15676	0.192578	0.128385	0.133614	FALSE	FALSE	1
MR-IVW LD	2-hydroxyglutarate	GCST90199865	3-methyl-2-oxovalerate	M15676	0.192578	0.128385	0.133614	FALSE	FALSE	1
MR-PCA	2-hydroxyglutarate	GCST90199865	3-methyl-2-oxovalerate	M15676	0.249924	0.115889	0.0310382	FALSE	FALSE	1
MR-link 2	spermidine	bioa_033	arachidonate (20:4n6)	GCST90200358	0.0499876	0.0873335	0.567067	FALSE	FALSE	2
MR-IVW	spermidine	bioa_033	arachidonate (20:4n6)	GCST90200358	0.122554	0.087422	0.160956	FALSE	FALSE	2
MR-IVW LD	spermidine	bioa_033	arachidonate (20:4n6)	GCST90200358	0.131074	0.0712222	0.0657158	FALSE	FALSE	2
MR-PCA	spermidine	bioa_033	arachidonate (20:4n6)	GCST90200358	0.0849501	0.0644633	0.187569	FALSE	FALSE	2
MR-link 2	serine	bioa_018	tyrosine	met-d-Tyr	-0.047893	0.0153751	0.00183962	FALSE	FALSE	8
MR-IVW	serine	bioa_018	tyrosine	met-d-Tyr	-0.0444701	0.0154915	0.00409683	FALSE	FALSE	8
MR-IVW LD	serine	bioa_018	tyrosine	met-d-Tyr	-0.0429974	0.0145195	0.00306295	FALSE	FALSE	8
MR-PCA	serine	bioa_018	tyrosine	met-d-Tyr	-0.0335861	0.01443	0.0199382	FALSE	FALSE	8
MR-link 2	n1-methyl-2-pyridone-5-carboxamide	GCST90199778	valine	met-d-Val	0.010686	0.0451112	0.812748	FALSE	FALSE	2
MR-IVW	n1-methyl-2-pyridone-5-carboxamide	GCST90199778	valine	met-d-Val	-0.00847121	0.0333877	0.79971	FALSE	FALSE	2
MR-IVW LD	n1-methyl-2-pyridone-5-carboxamide	GCST90199778	valine	met-d-Val	-0.00847121	0.0333877	0.79971	FALSE	FALSE	2
MR-PCA	n1-methyl-2-pyridone-5-carboxamide	GCST90199778	valine	met-d-Val	0.0152735	0.0222731	0.49288	FALSE	FALSE	2
MR-link 2	3-hydroxybutyrate (bhba)	met-d-bOHbutyrate	pantothenate	M01508	0.0470985	0.142298	0.740656	FALSE	FALSE	14
MR-IVW	3-hydroxybutyrate (bhba)	met-d-bOHbutyrate	pantothenate	M01508	-0.0217468	0.137639	0.874458	FALSE	FALSE	14
MR-IVW LD	3-hydroxybutyrate (bhba)	met-d-bOHbutyrate	pantothenate	M01508	-0.0121375	0.136186	0.928983	FALSE	FALSE	14
MR-PCA	3-hydroxybutyrate (bhba)	met-d-bOHbutyrate	pantothenate	M01508	0.0016478	0.113506	0.988417	FALSE	FALSE	14
MR-link 2	asparagine	GCST90200452	arginine	M01638	0.0647789	0.0810638	0.424227	FALSE	FALSE	2
MR-IVW	asparagine	GCST90200452	arginine	M01638	-0.0127499	0.100642	0.899189	FALSE	FALSE	2
MR-IVW LD	asparagine	GCST90200452	arginine	M01638	-0.0127499	0.100642	0.899189	FALSE	FALSE	2
MR-PCA	asparagine	GCST90200452	arginine	M01638	0.0490365	0.0767789	0.523036	FALSE	FALSE	2
MR-link 2	aspartate	bioa_004	n1-methyl-2-pyridone-5-carboxamide	GCST90199778	-0.00258459	0.0835119	0.97531	FALSE	FALSE	3
MR-IVW	aspartate	bioa_004	n1-methyl-2-pyridone-5-carboxamide	GCST90199778	0.0191987	0.0874364	0.826203	FALSE	FALSE	3
MR-IVW LD	aspartate	bioa_004	n1-methyl-2-pyridone-5-carboxamide	GCST90199778	0.0191987	0.0874364	0.826203	FALSE	FALSE	3
MR-PCA	aspartate	bioa_004	n1-methyl-2-pyridone-5-carboxamide	GCST90199778	0.0549532	0.0842271	0.514117	FALSE	FALSE	3
MR-link 2	acetate	met-d-Acetate	sphingosine	GCST90200385	-0.283221	0.173525	0.102646	FALSE	FALSE	9
MR-IVW	acetate	met-d-Acetate	sphingosine	GCST90200385	-0.310381	0.156334	0.0471034	FALSE	FALSE	9
MR-IVW LD	acetate	met-d-Acetate	sphingosine	GCST90200385	-0.314492	0.157362	0.0456598	FALSE	FALSE	9
MR-PCA	acetate	met-d-Acetate	sphingosine	GCST90200385	-0.213732	0.119419	0.0734903	FALSE	FALSE	9
MR-link 2	caffeine	GCST90200436	citrate	met-d-Citrate	-0.0796766	0.0519856	0.125358	FALSE	FALSE	2
MR-IVW	caffeine	GCST90200436	citrate	met-d-Citrate	-0.0532395	0.0331364	0.108126	FALSE	FALSE	2
MR-IVW LD	caffeine	GCST90200436	citrate	met-d-Citrate	-0.0532395	0.0331364	0.108126	FALSE	FALSE	2
MR-PCA	caffeine	GCST90200436	citrate	met-d-Citrate	-0.0359025	0.0223803	0.10867	FALSE	FALSE	2
MR-link 2	isoleucine	met-d-Ile	myo-inositol	GCST90200401	-0.0913513	0.124155	0.461863	FALSE	FALSE	9
MR-IVW	isoleucine	met-d-Ile	myo-inositol	GCST90200401	0.0087323	0.127476	0.945387	FALSE	FALSE	9
MR-IVW LD	isoleucine	met-d-Ile	myo-inositol	GCST90200401	0.00583107	0.129432	0.964067	FALSE	FALSE	9
MR-PCA	isoleucine	met-d-Ile	myo-inositol	GCST90200401	-0.0198025	0.100529	0.843841	FALSE	FALSE	9
MR-link 2	aspartate	bioa_004	leucine	M00060	-0.0770101	0.100751	0.444652	FALSE	FALSE	3
MR-IVW	aspartate	bioa_004	leucine	M00060	-0.116464	0.0922088	0.206571	FALSE	FALSE	3
MR-IVW LD	aspartate	bioa_004	leucine	M00060	-0.116464	0.0922088	0.206571	FALSE	FALSE	3
MR-PCA	aspartate	bioa_004	leucine	M00060	-0.0570906	0.0853973	0.503796	FALSE	FALSE	3
MR-link 2	creatine	GCST90200323	sphinganine	GCST90200374	0.0823007	0.0812012	0.310802	FALSE	FALSE	2
MR-IVW	creatine	GCST90200323	sphinganine	GCST90200374	0.035175	0.069613	0.613353	FALSE	FALSE	2
MR-IVW LD	creatine	GCST90200323	sphinganine	GCST90200374	0.035175	0.069613	0.613353	FALSE	FALSE	2
MR-PCA	creatine	GCST90200323	sphinganine	GCST90200374	0.0599507	0.064841	0.355185	FALSE	FALSE	2
MR-link 2	isoleucine	bioa_010	cholesterol	GCST90200368	0.111642	0.161498	0.489383	FALSE	FALSE	4
MR-IVW	isoleucine	bioa_010	cholesterol	GCST90200368	-0.256302	0.175633	0.144482	FALSE	FALSE	4
MR-IVW LD	isoleucine	bioa_010	cholesterol	GCST90200368	-0.256302	0.175633	0.144482	FALSE	FALSE	4
MR-PCA	isoleucine	bioa_010	cholesterol	GCST90200368	0.00628031	0.15926	0.968544	FALSE	FALSE	4
MR-link 2	arachidonate (20:4n6)	GCST90200358	4-hydroxy-2-oxoglutaric acid	GCST90199897	-0.00199576	0.067515	0.976418	FALSE	FALSE	1
MR-IVW	arachidonate (20:4n6)	GCST90200358	4-hydroxy-2-oxoglutaric acid	GCST90199897	0.0615186	0.0484601	0.204274	FALSE	FALSE	1
MR-IVW LD	arachidonate (20:4n6)	GCST90200358	4-hydroxy-2-oxoglutaric acid	GCST90199897	0.064054	0.0507366	0.206776	FALSE	FALSE	1
MR-PCA	arachidonate (20:4n6)	GCST90200358	4-hydroxy-2-oxoglutaric acid	GCST90199897	0.0841579	0.0497147	0.0904899	FALSE	FALSE	1
MR-link 2	glycine	GCST90200707	spermidine	GCST90200423	0.045745	0.0295593	0.121727	FALSE	FALSE	4
MR-IVW	glycine	GCST90200707	spermidine	GCST90200423	0.0497639	0.0282634	0.0782859	FALSE	FALSE	4
MR-IVW LD	glycine	GCST90200707	spermidine	GCST90200423	0.0488513	0.0285086	0.086609	FALSE	FALSE	4
MR-PCA	glycine	GCST90200707	spermidine	GCST90200423	0.0485993	0.0280446	0.083108	FALSE	FALSE	4
MR-link 2	alanine	bioa_001	4-methyl-2-oxopentanoate	GCST90199655	0.106087	0.0992163	0.284957	FALSE	FALSE	15
MR-IVW	alanine	bioa_001	4-methyl-2-oxopentanoate	GCST90199655	-0.00508784	0.0968096	0.958086	FALSE	FALSE	15
MR-IVW LD	alanine	bioa_001	4-methyl-2-oxopentanoate	GCST90199655	-0.0167559	0.0943451	0.859035	FALSE	FALSE	15
MR-PCA	alanine	bioa_001	4-methyl-2-oxopentanoate	GCST90199655	-0.0882864	0.084235	0.294594	FALSE	FALSE	15
MR-link 2	n-acetylglucosaminylasparagine	GCST90200316	kynurenine	M15140	-0.0204182	0.0377433	0.588525	FALSE	FALSE	2
MR-IVW	n-acetylglucosaminylasparagine	GCST90200316	kynurenine	M15140	-0.0189156	0.0424229	0.655684	FALSE	FALSE	2
MR-IVW LD	n-acetylglucosaminylasparagine	GCST90200316	kynurenine	M15140	-0.018547	0.0417041	0.656517	FALSE	FALSE	2
MR-PCA	n-acetylglucosaminylasparagine	GCST90200316	kynurenine	M15140	0.0059995	0.0391849	0.878313	FALSE	FALSE	2
MR-link 2	3-hydroxybutyrate (bhba)	met-d-bOHbutyrate	alpha-ketoglutarate	M33453	-0.0792125	0.165897	0.633021	FALSE	FALSE	14
MR-IVW	3-hydroxybutyrate (bhba)	met-d-bOHbutyrate	alpha-ketoglutarate	M33453	-0.131074	0.152378	0.389687	FALSE	FALSE	14
MR-IVW LD	3-hydroxybutyrate (bhba)	met-d-bOHbutyrate	alpha-ketoglutarate	M33453	-0.131528	0.152409	0.388142	FALSE	FALSE	14
MR-PCA	3-hydroxybutyrate (bhba)	met-d-bOHbutyrate	alpha-ketoglutarate	M33453	-0.123645	0.127022	0.330345	FALSE	FALSE	14
MR-link 2	mannose	M00584	beta-citrylglutamate	GCST90199911	-0.0708135	0.0649782	0.2758	FALSE	FALSE	1
MR-IVW	mannose	M00584	beta-citrylglutamate	GCST90199911	-0.141341	0.0711498	0.046975	FALSE	FALSE	1
MR-IVW LD	mannose	M00584	beta-citrylglutamate	GCST90199911	-0.141341	0.0711498	0.046975	FALSE	FALSE	1
MR-PCA	mannose	M00584	beta-citrylglutamate	GCST90199911	-0.103576	0.0608042	0.0884866	FALSE	FALSE	1
MR-link 2	tryptophan	M00054	adenosine	M00555	0.0243126	0.0681052	0.721102	FALSE	FALSE	10
MR-IVW	tryptophan	M00054	adenosine	M00555	0.0445388	0.0526294	0.397401	FALSE	FALSE	10
MR-IVW LD	tryptophan	M00054	adenosine	M00555	0.0445388	0.0526294	0.397401	FALSE	FALSE	10
MR-PCA	tryptophan	M00054	adenosine	M00555	0.0329982	0.0429445	0.442254	FALSE	FALSE	10
MR-link 2	creatine	M27718	cortisol	M01712	-0.0469811	0.0898263	0.600959	FALSE	FALSE	1
MR-IVW	creatine	M27718	cortisol	M01712	-0.0305235	0.119042	0.797634	FALSE	FALSE	1
MR-IVW LD	creatine	M27718	cortisol	M01712	-0.0305235	0.119042	0.797634	FALSE	FALSE	1
MR-PCA	creatine	M27718	cortisol	M01712	-0.103833	0.127429	0.415169	FALSE	FALSE	1
MR-link 2	glycine	met-d-Gly	3-(4-hydroxyphenyl)lactate	GCST90200371	0.0386209	0.0239528	0.10688	FALSE	FALSE	36
MR-IVW	glycine	met-d-Gly	3-(4-hydroxyphenyl)lactate	GCST90200371	0.0306591	0.0264848	0.247024	FALSE	FALSE	36
MR-IVW LD	glycine	met-d-Gly	3-(4-hydroxyphenyl)lactate	GCST90200371	0.0511964	0.0273955	0.0616526	FALSE	FALSE	36
MR-PCA	glycine	met-d-Gly	3-(4-hydroxyphenyl)lactate	GCST90200371	0.0476618	0.0279543	0.0881967	FALSE	FALSE	36
MR-link 2	valine	met-d-Val	bilirubin (z,z)	GCST90200704	0.022477	0.0808552	0.781019	FALSE	FALSE	16
MR-IVW	valine	met-d-Val	bilirubin (z,z)	GCST90200704	-0.00913111	0.0818205	0.911141	FALSE	FALSE	16
MR-IVW LD	valine	met-d-Val	bilirubin (z,z)	GCST90200704	-0.00699262	0.0824698	0.932428	FALSE	FALSE	16
MR-PCA	valine	met-d-Val	bilirubin (z,z)	GCST90200704	0.0934174	0.0691577	0.176763	FALSE	FALSE	16
MR-link 2	beta-citrylglutamate	GCST90199911	glycine	bioa_008	-0.00674191	0.00932311	0.469594	FALSE	FALSE	2
MR-IVW	beta-citrylglutamate	GCST90199911	glycine	bioa_008	-0.0179345	0.0146663	0.221392	FALSE	FALSE	2
MR-IVW LD	beta-citrylglutamate	GCST90199911	glycine	bioa_008	-0.0176761	0.011821	0.134831	FALSE	FALSE	2
MR-PCA	beta-citrylglutamate	GCST90199911	glycine	bioa_008	-0.00859099	0.00979417	0.380403	FALSE	FALSE	2
MR-link 2	bilirubin (z,z)	M27716	2-hydroxyphenylacetate	GCST90200369	-0.0496863	0.0462858	0.283061	FALSE	FALSE	1
MR-IVW	bilirubin (z,z)	M27716	2-hydroxyphenylacetate	GCST90200369	-0.0592379	0.0381544	0.120522	FALSE	FALSE	1
MR-IVW LD	bilirubin (z,z)	M27716	2-hydroxyphenylacetate	GCST90200369	-0.0592379	0.0381544	0.120522	FALSE	FALSE	1
MR-PCA	bilirubin (z,z)	M27716	2-hydroxyphenylacetate	GCST90200369	-0.0660505	0.0359082	0.0658529	FALSE	FALSE	1
MR-link 2	7-methylxanthine	GCST90199754	n-acetylornithine	bioa_023	0.0829905	0.0994193	0.403857	FALSE	FALSE	1
MR-IVW	7-methylxanthine	GCST90199754	n-acetylornithine	bioa_023	0.0461593	0.0830204	0.578211	FALSE	FALSE	1
MR-IVW LD	7-methylxanthine	GCST90199754	n-acetylornithine	bioa_023	0.0461593	0.0830204	0.578211	FALSE	FALSE	1
MR-PCA	7-methylxanthine	GCST90199754	n-acetylornithine	bioa_023	0.0255211	0.0816158	0.75451	FALSE	FALSE	1
MR-link 2	eicosapentaenoate (epa; 20:5n3)	M18467	thyroxine	GCST90200293	0.19159	0.119621	0.109236	FALSE	FALSE	1
MR-IVW	eicosapentaenoate (epa; 20:5n3)	M18467	thyroxine	GCST90200293	0.194552	0.0987334	0.0487838	FALSE	FALSE	1
MR-IVW LD	eicosapentaenoate (epa; 20:5n3)	M18467	thyroxine	GCST90200293	0.194552	0.0987334	0.0487838	FALSE	FALSE	1
MR-PCA	eicosapentaenoate (epa; 20:5n3)	M18467	thyroxine	GCST90200293	0.167977	0.0925872	0.0696375	FALSE	FALSE	1
MR-link 2	threonine	bioa_019	1-methylxanthine	M34389	0.191486	0.0957814	0.0455873	FALSE	FALSE	8
MR-IVW	threonine	bioa_019	1-methylxanthine	M34389	0.047169	0.0933323	0.613287	FALSE	FALSE	8
MR-IVW LD	threonine	bioa_019	1-methylxanthine	M34389	0.0481238	0.0938956	0.608284	FALSE	FALSE	8
MR-PCA	threonine	bioa_019	1-methylxanthine	M34389	0.150073	0.0877125	0.0870875	FALSE	FALSE	8
MR-link 2	biliverdin	M02137	valine	met-d-Val	0.00872626	0.00923436	0.34467	FALSE	FALSE	1
MR-IVW	biliverdin	M02137	valine	met-d-Val	0.0124693	0.00916784	0.173794	FALSE	FALSE	1
MR-IVW LD	biliverdin	M02137	valine	met-d-Val	0.0124693	0.00916784	0.173794	FALSE	FALSE	1
MR-PCA	biliverdin	M02137	valine	met-d-Val	0.00811987	0.0083179	0.328969	FALSE	FALSE	1
MR-link 2	valine	M01649	glutamine	bioa_006	-0.0068432	0.0536107	0.898429	FALSE	FALSE	1
MR-IVW	valine	M01649	glutamine	bioa_006	0.00526553	0.0435168	0.903691	FALSE	FALSE	1
MR-IVW LD	valine	M01649	glutamine	bioa_006	0.00526553	0.0435168	0.903691	FALSE	FALSE	1
MR-PCA	valine	M01649	glutamine	bioa_006	0.0219664	0.0451377	0.626505	FALSE	FALSE	1
MR-link 2	methionine	bioa_013	aspartate	M15996	0.198297	0.142002	0.162582	FALSE	FALSE	4
MR-IVW	methionine	bioa_013	aspartate	M15996	0.162183	0.149707	0.278661	FALSE	FALSE	4
MR-IVW LD	methionine	bioa_013	aspartate	M15996	0.15585	0.151859	0.304761	FALSE	FALSE	4
MR-PCA	methionine	bioa_013	aspartate	M15996	0.12363	0.129388	0.339328	FALSE	FALSE	4
MR-link 2	creatinine	M00513	myo-inositol	GCST90200401	0.0157054	0.188286	0.933523	FALSE	FALSE	1
MR-IVW	creatinine	M00513	myo-inositol	GCST90200401	-0.0819428	0.164423	0.618226	FALSE	FALSE	1
MR-IVW LD	creatinine	M00513	myo-inositol	GCST90200401	-0.0819428	0.164423	0.618226	FALSE	FALSE	1
MR-PCA	creatinine	M00513	myo-inositol	GCST90200401	-0.0255843	0.136679	0.851516	FALSE	FALSE	1
MR-link 2	glutamine	GCST90200419	glycerophosphorylcholine (gpc)	GCST90199629	-0.0126829	0.083033	0.878599	FALSE	FALSE	1
MR-IVW	glutamine	GCST90200419	glycerophosphorylcholine (gpc)	GCST90199629	-0.0215858	0.0675628	0.749354	FALSE	FALSE	1
MR-IVW LD	glutamine	GCST90200419	glycerophosphorylcholine (gpc)	GCST90199629	-0.0215858	0.0675628	0.749354	FALSE	FALSE	1
MR-PCA	glutamine	GCST90200419	glycerophosphorylcholine (gpc)	GCST90199629	-0.0485856	0.0663972	0.464326	FALSE	FALSE	1
MR-link 2	leucine	bioa_011	glutamine	met-d-Gln	-0.00183788	0.0377508	0.961171	FALSE	FALSE	6
MR-IVW	leucine	bioa_011	glutamine	met-d-Gln	-0.239465	0.0382645	3.89595e-10	TRUE	FALSE	6
MR-IVW LD	leucine	bioa_011	glutamine	met-d-Gln	-0.231555	0.0366991	2.79858e-10	TRUE	FALSE	6
MR-PCA	leucine	bioa_011	glutamine	met-d-Gln	-0.133693	0.0329811	5.04269e-05	FALSE	FALSE	6
MR-link 2	7-methylxanthine	M34390	isoleucine	M01125	0.35664	0.288112	0.215771	FALSE	FALSE	1
MR-IVW	7-methylxanthine	M34390	isoleucine	M01125	0.470656	0.156885	0.0026998	FALSE	FALSE	1
MR-IVW LD	7-methylxanthine	M34390	isoleucine	M01125	0.470656	0.156885	0.0026998	FALSE	FALSE	1
MR-PCA	7-methylxanthine	M34390	isoleucine	M01125	0.221859	0.104968	0.0345507	FALSE	FALSE	1
MR-link 2	eicosapentaenoate (epa; 20:5n3)	M18467	acetoacetate	GCST90200318	-0.184313	0.107368	0.0860441	FALSE	FALSE	1
MR-IVW	eicosapentaenoate (epa; 20:5n3)	M18467	acetoacetate	GCST90200318	-0.18012	0.108176	0.0959019	FALSE	FALSE	1
MR-IVW LD	eicosapentaenoate (epa; 20:5n3)	M18467	acetoacetate	GCST90200318	-0.18012	0.108176	0.0959019	FALSE	FALSE	1
MR-PCA	eicosapentaenoate (epa; 20:5n3)	M18467	acetoacetate	GCST90200318	-0.197538	0.101432	0.0514761	FALSE	FALSE	1
MR-link 2	glycine	met-d-Gly	mannose	GCST90200435	0.0183414	0.0231202	0.427599	FALSE	FALSE	36
MR-IVW	glycine	met-d-Gly	mannose	GCST90200435	0.0399773	0.0244999	0.102735	FALSE	FALSE	36
MR-IVW LD	glycine	met-d-Gly	mannose	GCST90200435	0.0347582	0.0274743	0.205829	FALSE	FALSE	36
MR-PCA	glycine	met-d-Gly	mannose	GCST90200435	0.0120109	0.0280372	0.668365	FALSE	FALSE	36
MR-link 2	3-(4-hydroxyphenyl)lactate	M32197	s-1-pyrroline-5-carboxylate	GCST90200381	0.30437	0.141373	0.0313217	FALSE	FALSE	1
MR-IVW	3-(4-hydroxyphenyl)lactate	M32197	s-1-pyrroline-5-carboxylate	GCST90200381	0.306641	0.136101	0.0242569	FALSE	FALSE	1
MR-IVW LD	3-(4-hydroxyphenyl)lactate	M32197	s-1-pyrroline-5-carboxylate	GCST90200381	0.306641	0.136101	0.0242569	FALSE	FALSE	1
MR-PCA	3-(4-hydroxyphenyl)lactate	M32197	s-1-pyrroline-5-carboxylate	GCST90200381	0.340074	0.136329	0.0126133	FALSE	FALSE	1
MR-link 2	serine	M32315	hippurate	GCST90199624	-0.0477475	0.0583204	0.412952	FALSE	FALSE	3
MR-IVW	serine	M32315	hippurate	GCST90199624	-0.0611269	0.0665102	0.358064	FALSE	FALSE	3
MR-IVW LD	serine	M32315	hippurate	GCST90199624	-0.0611269	0.0665102	0.358064	FALSE	FALSE	3
MR-PCA	serine	M32315	hippurate	GCST90199624	-0.0640877	0.0539291	0.234688	FALSE	FALSE	3
MR-link 2	5-oxoproline	GCST90200280	orotate	GCST90200392	0.0707021	0.0367616	0.0544475	FALSE	FALSE	2
MR-IVW	5-oxoproline	GCST90200280	orotate	GCST90200392	0.0329857	0.0309806	0.287002	FALSE	FALSE	2
MR-IVW LD	5-oxoproline	GCST90200280	orotate	GCST90200392	0.0321472	0.0319464	0.314278	FALSE	FALSE	2
MR-PCA	5-oxoproline	GCST90200280	orotate	GCST90200392	0.0103424	0.0330796	0.754545	FALSE	FALSE	2
MR-link 2	pyruvate	met-d-Pyruvate	anthranilate	GCST90200324	-0.0118927	0.095424	0.900816	FALSE	FALSE	20
MR-IVW	pyruvate	met-d-Pyruvate	anthranilate	GCST90200324	0.0738356	0.0885212	0.404224	FALSE	FALSE	20
MR-IVW LD	pyruvate	met-d-Pyruvate	anthranilate	GCST90200324	0.0656869	0.0916035	0.473325	FALSE	FALSE	20
MR-PCA	pyruvate	met-d-Pyruvate	anthranilate	GCST90200324	0.0840132	0.0776307	0.279157	FALSE	FALSE	20
MR-link 2	alpha-aminoadipic acid	bioa_025	pantothenate	GCST90200279	-0.239576	0.172588	0.165096	FALSE	FALSE	2
MR-IVW	alpha-aminoadipic acid	bioa_025	pantothenate	GCST90200279	0.0248662	0.146411	0.865137	FALSE	FALSE	2
MR-IVW LD	alpha-aminoadipic acid	bioa_025	pantothenate	GCST90200279	0.0248662	0.146411	0.865137	FALSE	FALSE	2
MR-PCA	alpha-aminoadipic acid	bioa_025	pantothenate	GCST90200279	-0.0256411	0.0754813	0.734081	FALSE	FALSE	2
MR-link 2	creatine	M27718	biliverdin	GCST90200706	0.201033	0.0819769	0.0141939	FALSE	FALSE	1
MR-IVW	creatine	M27718	biliverdin	GCST90200706	0.293642	0.112203	0.0088689	FALSE	FALSE	1
MR-IVW LD	creatine	M27718	biliverdin	GCST90200706	0.293642	0.112203	0.0088689	FALSE	FALSE	1
MR-PCA	creatine	M27718	biliverdin	GCST90200706	0.206894	0.0845958	0.014458	FALSE	FALSE	1
MR-link 2	bilirubin (z,z)	GCST90200704	mannose	M00584	-0.00702005	0.0263969	0.790284	FALSE	FALSE	2
MR-IVW	bilirubin (z,z)	GCST90200704	mannose	M00584	-0.00487019	0.0476187	0.918539	FALSE	FALSE	2
MR-IVW LD	bilirubin (z,z)	GCST90200704	mannose	M00584	-0.00893299	0.0267404	0.738331	FALSE	FALSE	2
MR-PCA	bilirubin (z,z)	GCST90200704	mannose	M00584	-0.0155566	0.0232883	0.504134	FALSE	FALSE	2
MR-link 2	glycine	met-d-Gly	aspartate	bioa_004	-0.0999227	0.0172744	7.27493e-09	TRUE	FALSE	35
MR-IVW	glycine	met-d-Gly	aspartate	bioa_004	-0.123592	0.0220604	2.11366e-08	TRUE	FALSE	35
MR-IVW LD	glycine	met-d-Gly	aspartate	bioa_004	-0.120573	0.0212942	1.49406e-08	TRUE	FALSE	35
MR-PCA	glycine	met-d-Gly	aspartate	bioa_004	-0.116759	0.0193142	1.49189e-09	TRUE	FALSE	35
MR-link 2	s-1-pyrroline-5-carboxylate	GCST90200381	spermidine	bioa_033	0.0057714	0.0276404	0.834602	FALSE	FALSE	2
MR-IVW	s-1-pyrroline-5-carboxylate	GCST90200381	spermidine	bioa_033	-0.00503088	0.0284491	0.859636	FALSE	FALSE	2
MR-IVW LD	s-1-pyrroline-5-carboxylate	GCST90200381	spermidine	bioa_033	-0.00279285	0.0297171	0.925124	FALSE	FALSE	2
MR-PCA	s-1-pyrroline-5-carboxylate	GCST90200381	spermidine	bioa_033	0.00980918	0.025543	0.700959	FALSE	FALSE	2
MR-link 2	sarcosine	bioa_031	cysteinylglycine	GCST90200364	-0.104614	0.10485	0.318404	FALSE	FALSE	2
MR-IVW	sarcosine	bioa_031	cysteinylglycine	GCST90200364	-0.0749186	0.107552	0.486064	FALSE	FALSE	2
MR-IVW LD	sarcosine	bioa_031	cysteinylglycine	GCST90200364	-0.0722134	0.107096	0.500131	FALSE	FALSE	2
MR-PCA	sarcosine	bioa_031	cysteinylglycine	GCST90200364	-0.0556368	0.0861664	0.51848	FALSE	FALSE	2
MR-link 2	n6,n6,n6-trimethyllysine	GCST90200344	asparagine	bioa_003	0.0169027	0.0702111	0.809756	FALSE	FALSE	1
MR-IVW	n6,n6,n6-trimethyllysine	GCST90200344	asparagine	bioa_003	-0.0806077	0.0751237	0.283271	FALSE	FALSE	1
MR-IVW LD	n6,n6,n6-trimethyllysine	GCST90200344	asparagine	bioa_003	-0.0806077	0.0751237	0.283271	FALSE	FALSE	1
MR-PCA	n6,n6,n6-trimethyllysine	GCST90200344	asparagine	bioa_003	-0.00962167	0.054755	0.860512	FALSE	FALSE	1
MR-link 2	creatinine	bioa_026	arginine	GCST90200372	-0.195052	0.102973	0.0581971	FALSE	FALSE	23
MR-IVW	creatinine	bioa_026	arginine	GCST90200372	-0.15713	0.0964108	0.103145	FALSE	FALSE	23
MR-IVW LD	creatinine	bioa_026	arginine	GCST90200372	-0.15713	0.0964108	0.103145	FALSE	FALSE	23
MR-PCA	creatinine	bioa_026	arginine	GCST90200372	-0.189074	0.084236	0.0247954	FALSE	FALSE	23
MR-link 2	citrate	met-d-Citrate	4-acetamidobutanoate	M01558	-0.0692989	0.0623915	0.266693	FALSE	FALSE	26
MR-IVW	citrate	met-d-Citrate	4-acetamidobutanoate	M01558	-0.0718317	0.0734865	0.328331	FALSE	FALSE	26
MR-IVW LD	citrate	met-d-Citrate	4-acetamidobutanoate	M01558	-0.0321949	0.0639455	0.614631	FALSE	FALSE	26
MR-PCA	citrate	met-d-Citrate	4-acetamidobutanoate	M01558	-0.0247518	0.0617156	0.688374	FALSE	FALSE	26
MR-link 2	creatinine	M00513	isoleucine	met-d-Ile	0.0204014	0.0535501	0.70322	FALSE	FALSE	1
MR-IVW	creatinine	M00513	isoleucine	met-d-Ile	0.0157292	0.0438732	0.719958	FALSE	FALSE	1
MR-IVW LD	creatinine	M00513	isoleucine	met-d-Ile	0.0157292	0.0438732	0.719958	FALSE	FALSE	1
MR-PCA	creatinine	M00513	isoleucine	met-d-Ile	0.0280759	0.0342851	0.412847	FALSE	FALSE	1
MR-link 2	myo-inositol	GCST90200401	4-acetamidobutanoate	GCST90200311	0.200704	0.136559	0.141636	FALSE	FALSE	2
MR-IVW	myo-inositol	GCST90200401	4-acetamidobutanoate	GCST90200311	0.102901	0.118558	0.38543	FALSE	FALSE	2
MR-IVW LD	myo-inositol	GCST90200401	4-acetamidobutanoate	GCST90200311	0.102901	0.118558	0.38543	FALSE	FALSE	2
MR-PCA	myo-inositol	GCST90200401	4-acetamidobutanoate	GCST90200311	0.0977873	0.0771674	0.20508	FALSE	FALSE	2
MR-link 2	4-acetamidobutanoate	GCST90200311	pantothenate	GCST90200279	0.0611661	0.0572595	0.285419	FALSE	FALSE	2
MR-IVW	4-acetamidobutanoate	GCST90200311	pantothenate	GCST90200279	-0.0135974	0.0570538	0.811629	FALSE	FALSE	2
MR-IVW LD	4-acetamidobutanoate	GCST90200311	pantothenate	GCST90200279	-0.0135974	0.0570538	0.811629	FALSE	FALSE	2
MR-PCA	4-acetamidobutanoate	GCST90200311	pantothenate	GCST90200279	-0.005536	0.0517451	0.9148	FALSE	FALSE	2
MR-link 2	inosine	M01123	taurocholate	M18497	0.0847267	0.111821	0.448633	FALSE	FALSE	1
MR-IVW	inosine	M01123	taurocholate	M18497	0.00358173	0.122674	0.976707	FALSE	FALSE	1
MR-IVW LD	inosine	M01123	taurocholate	M18497	0.00358173	0.122674	0.976707	FALSE	FALSE	1
MR-PCA	inosine	M01123	taurocholate	M18497	0.0371417	0.0996435	0.709338	FALSE	FALSE	1
MR-link 2	serine	bioa_018	tryptophan	M00054	-0.095489	0.0613032	0.119316	FALSE	FALSE	8
MR-IVW	serine	bioa_018	tryptophan	M00054	-0.155807	0.059992	0.00940079	FALSE	FALSE	8
MR-IVW LD	serine	bioa_018	tryptophan	M00054	-0.165882	0.0573804	0.00384119	FALSE	FALSE	8
MR-PCA	serine	bioa_018	tryptophan	M00054	-0.138383	0.0570299	0.0152454	FALSE	FALSE	8
MR-link 2	aspartate	GCST90200370	uridine	GCST90200407	-0.125028	0.113143	0.269142	FALSE	FALSE	2
MR-IVW	aspartate	GCST90200370	uridine	GCST90200407	-0.131492	0.098273	0.180887	FALSE	FALSE	2
MR-IVW LD	aspartate	GCST90200370	uridine	GCST90200407	-0.131492	0.098273	0.180887	FALSE	FALSE	2
MR-PCA	aspartate	GCST90200370	uridine	GCST90200407	-0.0211917	0.0587595	0.71836	FALSE	FALSE	2
MR-link 2	valine	M01649	spermidine	bioa_033	0.189525	0.122189	0.120883	FALSE	FALSE	1
MR-IVW	valine	M01649	spermidine	bioa_033	0.13327	0.0986454	0.176695	FALSE	FALSE	1
MR-IVW LD	valine	M01649	spermidine	bioa_033	0.13327	0.0986454	0.176695	FALSE	FALSE	1
MR-PCA	valine	M01649	spermidine	bioa_033	0.184097	0.101729	0.0703472	FALSE	FALSE	1
MR-link 2	bilirubin (z,z)	M27716	tyrosine	met-d-Tyr	0.0186186	0.0111441	0.0947785	FALSE	FALSE	1
MR-IVW	bilirubin (z,z)	M27716	tyrosine	met-d-Tyr	0.0174584	0.00979045	0.0745519	FALSE	FALSE	1
MR-IVW LD	bilirubin (z,z)	M27716	tyrosine	met-d-Tyr	0.0174584	0.00979045	0.0745519	FALSE	FALSE	1
MR-PCA	bilirubin (z,z)	M27716	tyrosine	met-d-Tyr	0.0191	0.0092559	0.0390608	FALSE	FALSE	1
MR-link 2	flavin adenine dinucleotide (fad)	GCST90200376	arginine	M01638	-0.0150422	0.0473971	0.750966	FALSE	FALSE	1
MR-IVW	flavin adenine dinucleotide (fad)	GCST90200376	arginine	M01638	-0.0150093	0.0477568	0.753304	FALSE	FALSE	1
MR-IVW LD	flavin adenine dinucleotide (fad)	GCST90200376	arginine	M01638	-0.0150093	0.0477568	0.753304	FALSE	FALSE	1
MR-PCA	flavin adenine dinucleotide (fad)	GCST90200376	arginine	M01638	-0.016808	0.0472726	0.722173	FALSE	FALSE	1
MR-link 2	glycerophosphorylcholine (gpc)	GCST90199629	urate	GCST90200307	-0.304496	0.192062	0.112874	FALSE	FALSE	1
MR-IVW	glycerophosphorylcholine (gpc)	GCST90199629	urate	GCST90200307	-0.388912	0.142442	0.0063273	FALSE	FALSE	1
MR-IVW LD	glycerophosphorylcholine (gpc)	GCST90199629	urate	GCST90200307	-0.388912	0.142442	0.0063273	FALSE	FALSE	1
MR-PCA	glycerophosphorylcholine (gpc)	GCST90199629	urate	GCST90200307	-0.158034	0.116692	0.175646	FALSE	FALSE	1
MR-link 2	citrulline	M02132	4-acetamidobutanoate	GCST90200311	-0.0910715	0.129255	0.481067	FALSE	FALSE	1
MR-IVW	citrulline	M02132	4-acetamidobutanoate	GCST90200311	0.00729341	0.156825	0.962906	FALSE	FALSE	1
MR-IVW LD	citrulline	M02132	4-acetamidobutanoate	GCST90200311	0.00729341	0.156825	0.962906	FALSE	FALSE	1
MR-PCA	citrulline	M02132	4-acetamidobutanoate	GCST90200311	-0.126998	0.122553	0.300074	FALSE	FALSE	1
MR-link 2	phenylalanine	GCST90200396	sarcosine	GCST90200291	0.151768	0.0916631	0.09778	FALSE	FALSE	1
MR-IVW	phenylalanine	GCST90200396	sarcosine	GCST90200291	0.0510263	0.105442	0.628438	FALSE	FALSE	1
MR-IVW LD	phenylalanine	GCST90200396	sarcosine	GCST90200291	0.0531012	0.100435	0.597004	FALSE	FALSE	1
MR-PCA	phenylalanine	GCST90200396	sarcosine	GCST90200291	0.0201547	0.0943871	0.830912	FALSE	FALSE	1
MR-link 2	5-acetylamino-6-formylamino-3-methyluracil	GCST90200680	trans-urocanate	GCST90200416	0.044683	0.0250402	0.0743497	FALSE	FALSE	1
MR-IVW	5-acetylamino-6-formylamino-3-methyluracil	GCST90200680	trans-urocanate	GCST90200416	0.062291	0.0319755	0.0514046	FALSE	FALSE	1
MR-IVW LD	5-acetylamino-6-formylamino-3-methyluracil	GCST90200680	trans-urocanate	GCST90200416	0.0555358	0.0253802	0.0286583	FALSE	FALSE	1
MR-PCA	5-acetylamino-6-formylamino-3-methyluracil	GCST90200680	trans-urocanate	GCST90200416	0.0584602	0.024511	0.0170762	FALSE	FALSE	1
MR-link 2	isoleucine	met-d-Ile	glycochenodeoxycholate	GCST90200342	0.123548	0.139268	0.375014	FALSE	FALSE	9
MR-IVW	isoleucine	met-d-Ile	glycochenodeoxycholate	GCST90200342	-0.0467783	0.127695	0.714119	FALSE	FALSE	9
MR-IVW LD	isoleucine	met-d-Ile	glycochenodeoxycholate	GCST90200342	-0.0450438	0.129654	0.728279	FALSE	FALSE	9
MR-PCA	isoleucine	met-d-Ile	glycochenodeoxycholate	GCST90200342	0.0697539	0.1007	0.488506	FALSE	FALSE	9
MR-link 2	sphingosine 1-phosphate	GCST90199657	dehydroepiandrosterone sulfate (dhea-s)	GCST90199673	0.144537	0.171906	0.400466	FALSE	FALSE	1
MR-IVW	sphingosine 1-phosphate	GCST90199657	dehydroepiandrosterone sulfate (dhea-s)	GCST90199673	-0.0840709	0.220158	0.702561	FALSE	FALSE	1
MR-IVW LD	sphingosine 1-phosphate	GCST90199657	dehydroepiandrosterone sulfate (dhea-s)	GCST90199673	-0.08533	0.122061	0.484503	FALSE	FALSE	1
MR-PCA	sphingosine 1-phosphate	GCST90199657	dehydroepiandrosterone sulfate (dhea-s)	GCST90199673	0.0272655	0.0842559	0.746238	FALSE	FALSE	1
MR-link 2	cystine	M31454	leucine	met-d-Leu	-0.015483	0.018173	0.394226	FALSE	FALSE	1
MR-IVW	cystine	M31454	leucine	met-d-Leu	-0.00310851	0.0194042	0.872725	FALSE	FALSE	1
MR-IVW LD	cystine	M31454	leucine	met-d-Leu	-0.00310851	0.0194042	0.872725	FALSE	FALSE	1
MR-PCA	cystine	M31454	leucine	met-d-Leu	-0.00547343	0.015947	0.731428	FALSE	FALSE	1
MR-link 2	histidine	GCST90200377	alpha-ketoglutarate	GCST90200455	-0.285649	0.13939	0.0404346	FALSE	FALSE	2
MR-IVW	histidine	GCST90200377	alpha-ketoglutarate	GCST90200455	-0.0761461	0.110702	0.49155	FALSE	FALSE	2
MR-IVW LD	histidine	GCST90200377	alpha-ketoglutarate	GCST90200455	-0.0761461	0.110702	0.49155	FALSE	FALSE	2
MR-PCA	histidine	GCST90200377	alpha-ketoglutarate	GCST90200455	-0.128406	0.0626211	0.0403137	FALSE	FALSE	2
MR-link 2	creatine	M27718	urate	M01604	-0.189994	0.124874	0.128137	FALSE	FALSE	1
MR-IVW	creatine	M27718	urate	M01604	-0.328388	0.118779	0.00569741	FALSE	FALSE	1
MR-IVW LD	creatine	M27718	urate	M01604	-0.328388	0.118779	0.00569741	FALSE	FALSE	1
MR-PCA	creatine	M27718	urate	M01604	-0.182356	0.127199	0.151677	FALSE	FALSE	1
MR-link 2	citrate	GCST90200304	pyruvate	GCST90200430	0.0287153	0.0610991	0.63837	FALSE	FALSE	3
MR-IVW	citrate	GCST90200304	pyruvate	GCST90200430	-0.0328318	0.0596207	0.581854	FALSE	FALSE	3
MR-IVW LD	citrate	GCST90200304	pyruvate	GCST90200430	-0.0336908	0.0566909	0.552319	FALSE	FALSE	3
MR-PCA	citrate	GCST90200304	pyruvate	GCST90200430	-0.0232369	0.0427564	0.586804	FALSE	FALSE	3
MR-link 2	sarcosine	bioa_031	valine	met-d-Val	0.0309991	0.026779	0.247031	FALSE	FALSE	3
MR-IVW	sarcosine	bioa_031	valine	met-d-Val	0.0288822	0.0256743	0.260612	FALSE	FALSE	3
MR-IVW LD	sarcosine	bioa_031	valine	met-d-Val	0.0307066	0.0265844	0.248066	FALSE	FALSE	3
MR-PCA	sarcosine	bioa_031	valine	met-d-Val	0.0334335	0.021214	0.115023	FALSE	FALSE	3
MR-link 2	acetoacetate	met-d-Acetoacetate	cortisone	GCST90200360	-0.438927	0.220693	0.0467175	FALSE	FALSE	5
MR-IVW	acetoacetate	met-d-Acetoacetate	cortisone	GCST90200360	-0.402914	0.203275	0.047466	FALSE	FALSE	5
MR-IVW LD	acetoacetate	met-d-Acetoacetate	cortisone	GCST90200360	-0.402914	0.203275	0.047466	FALSE	FALSE	5
MR-PCA	acetoacetate	met-d-Acetoacetate	cortisone	GCST90200360	-0.113144	0.148493	0.446089	FALSE	FALSE	5
MR-link 2	beta-citrylglutamate	GCST90199911	phenylalanine	M00064	-0.0447745	0.0302246	0.138502	FALSE	FALSE	2
MR-IVW	beta-citrylglutamate	GCST90199911	phenylalanine	M00064	-0.0535039	0.0375789	0.154511	FALSE	FALSE	2
MR-IVW LD	beta-citrylglutamate	GCST90199911	phenylalanine	M00064	-0.0532288	0.0389398	0.171641	FALSE	FALSE	2
MR-PCA	beta-citrylglutamate	GCST90199911	phenylalanine	M00064	-0.0363488	0.0322823	0.260179	FALSE	FALSE	2
MR-link 2	choline phosphate	GCST90200363	pyruvate	M00599	0.0218338	0.0723428	0.762796	FALSE	FALSE	2
MR-IVW	choline phosphate	GCST90200363	pyruvate	M00599	-0.0330136	0.104904	0.752989	FALSE	FALSE	2
MR-IVW LD	choline phosphate	GCST90200363	pyruvate	M00599	-0.0330136	0.104904	0.752989	FALSE	FALSE	2
MR-PCA	choline phosphate	GCST90200363	pyruvate	M00599	0.00682653	0.0655773	0.917091	FALSE	FALSE	2
MR-link 2	eicosapentaenoate (epa; 20:5n3)	GCST90200349	creatine	GCST90200323	-0.130343	0.0813107	0.108929	FALSE	FALSE	1
MR-IVW	eicosapentaenoate (epa; 20:5n3)	GCST90200349	creatine	GCST90200323	-0.168796	0.0776698	0.0297608	FALSE	FALSE	1
MR-IVW LD	eicosapentaenoate (epa; 20:5n3)	GCST90200349	creatine	GCST90200323	-0.168796	0.0776698	0.0297608	FALSE	FALSE	1
MR-PCA	eicosapentaenoate (epa; 20:5n3)	GCST90200349	creatine	GCST90200323	-0.139022	0.0737572	0.0594482	FALSE	FALSE	1
MR-link 2	5,6-dihydrothymine	GCST90200339	3-hydroxybutyrate (bhba)	met-d-bOHbutyrate	-0.0290114	0.0706677	0.681415	FALSE	FALSE	1
MR-IVW	5,6-dihydrothymine	GCST90200339	3-hydroxybutyrate (bhba)	met-d-bOHbutyrate	-0.0485788	0.0431933	0.260723	FALSE	FALSE	1
MR-IVW LD	5,6-dihydrothymine	GCST90200339	3-hydroxybutyrate (bhba)	met-d-bOHbutyrate	-0.0485788	0.0431933	0.260723	FALSE	FALSE	1
MR-PCA	5,6-dihydrothymine	GCST90200339	3-hydroxybutyrate (bhba)	met-d-bOHbutyrate	-0.0057803	0.0280906	0.836968	FALSE	FALSE	1
MR-link 2	3-aminoisobutyrate	GCST90200310	glycine	GCST90200707	0.0559201	0.0211562	0.00821243	FALSE	FALSE	4
MR-IVW	3-aminoisobutyrate	GCST90200310	glycine	GCST90200707	0.0271569	0.0265959	0.30721	FALSE	FALSE	4
MR-IVW LD	3-aminoisobutyrate	GCST90200310	glycine	GCST90200707	0.0215346	0.0234834	0.359137	FALSE	FALSE	4
MR-PCA	3-aminoisobutyrate	GCST90200310	glycine	GCST90200707	0.0275442	0.0235229	0.241618	FALSE	FALSE	4
MR-link 2	1-(1-enyl-stearoyl)-2-arachidonoyl-gpe (p-18:0/20:4)*	GCST90200058	1-methylurate	M34395	0.0489478	0.0723221	0.498531	FALSE	FALSE	1
MR-IVW	1-(1-enyl-stearoyl)-2-arachidonoyl-gpe (p-18:0/20:4)*	GCST90200058	1-methylurate	M34395	0.00807532	0.0710628	0.909526	FALSE	FALSE	1
MR-IVW LD	1-(1-enyl-stearoyl)-2-arachidonoyl-gpe (p-18:0/20:4)*	GCST90200058	1-methylurate	M34395	0.00807532	0.0710628	0.909526	FALSE	FALSE	1
MR-PCA	1-(1-enyl-stearoyl)-2-arachidonoyl-gpe (p-18:0/20:4)*	GCST90200058	1-methylurate	M34395	0.0161973	0.0701774	0.817467	FALSE	FALSE	1
MR-link 2	docosapentaenoate (n6 dpa; 22:5n6)	GCST90199796	inosine	M01123	0.311072	0.196571	0.113537	FALSE	FALSE	1
MR-IVW	docosapentaenoate (n6 dpa; 22:5n6)	GCST90199796	inosine	M01123	0.336272	0.242116	0.164867	FALSE	FALSE	1
MR-IVW LD	docosapentaenoate (n6 dpa; 22:5n6)	GCST90199796	inosine	M01123	0.336272	0.242116	0.164867	FALSE	FALSE	1
MR-PCA	docosapentaenoate (n6 dpa; 22:5n6)	GCST90199796	inosine	M01123	0.244482	0.16911	0.148262	FALSE	FALSE	1
MR-link 2	cytidine	GCST90200429	docosahexaenoate (dha; 22:6n3)	M19323	-0.121546	0.140702	0.387666	FALSE	FALSE	1
MR-IVW	cytidine	GCST90200429	docosahexaenoate (dha; 22:6n3)	M19323	-0.144066	0.159581	0.366644	FALSE	FALSE	1
MR-IVW LD	cytidine	GCST90200429	docosahexaenoate (dha; 22:6n3)	M19323	-0.144066	0.159581	0.366644	FALSE	FALSE	1
MR-PCA	cytidine	GCST90200429	docosahexaenoate (dha; 22:6n3)	M19323	-0.177078	0.130281	0.174083	FALSE	FALSE	1
MR-link 2	trans-urocanate	GCST90200416	bilirubin (z,z)	M27716	0.0936594	0.0541	0.0834114	FALSE	FALSE	2
MR-IVW	trans-urocanate	GCST90200416	bilirubin (z,z)	M27716	0.0491606	0.0744007	0.50877	FALSE	FALSE	2
MR-IVW LD	trans-urocanate	GCST90200416	bilirubin (z,z)	M27716	0.0491606	0.0744007	0.50877	FALSE	FALSE	2
MR-PCA	trans-urocanate	GCST90200416	bilirubin (z,z)	M27716	0.0630907	0.0549884	0.251239	FALSE	FALSE	2
MR-link 2	tryptophan	GCST90200441	taurochenodeoxycholate	M18494	0.131213	0.202811	0.517652	FALSE	FALSE	1
MR-IVW	tryptophan	GCST90200441	taurochenodeoxycholate	M18494	0.306922	0.205669	0.135619	FALSE	FALSE	1
MR-IVW LD	tryptophan	GCST90200441	taurochenodeoxycholate	M18494	0.306922	0.205669	0.135619	FALSE	FALSE	1
MR-PCA	tryptophan	GCST90200441	taurochenodeoxycholate	M18494	0.0294836	0.148016	0.842113	FALSE	FALSE	1
MR-link 2	arachidonate (20:4n6)	GCST90200358	creatinine	M00513	-0.0656053	0.0527376	0.213502	FALSE	FALSE	1
MR-IVW	arachidonate (20:4n6)	GCST90200358	creatinine	M00513	-0.0476364	0.0517423	0.357235	FALSE	FALSE	1
MR-IVW LD	arachidonate (20:4n6)	GCST90200358	creatinine	M00513	-0.0483734	0.0527001	0.358671	FALSE	FALSE	1
MR-PCA	arachidonate (20:4n6)	GCST90200358	creatinine	M00513	-0.0668436	0.0521529	0.199953	FALSE	FALSE	1
MR-link 2	trans-urocanate	GCST90200416	n-stearoyl-sphingosine (d18:1/18:0)*	GCST90200341	0.0017706	0.0497884	0.971631	FALSE	FALSE	3
MR-IVW	trans-urocanate	GCST90200416	n-stearoyl-sphingosine (d18:1/18:0)*	GCST90200341	0.00599428	0.0488935	0.902425	FALSE	FALSE	3
MR-IVW LD	trans-urocanate	GCST90200416	n-stearoyl-sphingosine (d18:1/18:0)*	GCST90200341	0.00599428	0.0488935	0.902425	FALSE	FALSE	3
MR-PCA	trans-urocanate	GCST90200416	n-stearoyl-sphingosine (d18:1/18:0)*	GCST90200341	0.0132658	0.0384256	0.729918	FALSE	FALSE	3
MR-link 2	biliverdin	M02137	betaine	M03141	0.00884173	0.0439481	0.840553	FALSE	FALSE	1
MR-IVW	biliverdin	M02137	betaine	M03141	-0.00302119	0.0362543	0.933586	FALSE	FALSE	1
MR-IVW LD	biliverdin	M02137	betaine	M03141	-0.00302119	0.0362543	0.933586	FALSE	FALSE	1
MR-PCA	biliverdin	M02137	betaine	M03141	0.00409821	0.0328908	0.90084	FALSE	FALSE	1
MR-link 2	glutamate	GCST90200412	glycerophosphoethanolamine	GCST90199808	0.169079	0.228909	0.460132	FALSE	FALSE	1
MR-IVW	glutamate	GCST90200412	glycerophosphoethanolamine	GCST90199808	-0.180909	0.155539	0.244784	FALSE	FALSE	1
MR-IVW LD	glutamate	GCST90200412	glycerophosphoethanolamine	GCST90199808	-0.180909	0.155539	0.244784	FALSE	FALSE	1
MR-PCA	glutamate	GCST90200412	glycerophosphoethanolamine	GCST90199808	0.0134623	0.08492	0.874039	FALSE	FALSE	1
MR-link 2	pantothenate	M01508	1-methylxanthine	GCST90199763	0.209316	0.187271	0.263688	FALSE	FALSE	1
MR-IVW	pantothenate	M01508	1-methylxanthine	GCST90199763	0.165473	0.151694	0.275346	FALSE	FALSE	1
MR-IVW LD	pantothenate	M01508	1-methylxanthine	GCST90199763	0.165473	0.151694	0.275346	FALSE	FALSE	1
MR-PCA	pantothenate	M01508	1-methylxanthine	GCST90199763	0.259081	0.157507	0.0999942	FALSE	FALSE	1
MR-link 2	betaine	GCST90200425	lactate	met-d-Lactate	0.00408148	0.0101676	0.688112	FALSE	FALSE	6
MR-IVW	betaine	GCST90200425	lactate	met-d-Lactate	0.011616	0.0104149	0.264711	FALSE	FALSE	6
MR-IVW LD	betaine	GCST90200425	lactate	met-d-Lactate	0.0110822	0.0104878	0.290659	FALSE	FALSE	6
MR-PCA	betaine	GCST90200425	lactate	met-d-Lactate	0.00349179	0.00884723	0.693082	FALSE	FALSE	6
MR-link 2	cortisol	GCST90200378	1-methylnicotinamide	GCST90200406	-0.000822599	0.235534	0.997213	FALSE	FALSE	1
MR-IVW	cortisol	GCST90200378	1-methylnicotinamide	GCST90200406	-0.0342657	0.153975	0.823894	FALSE	FALSE	1
MR-IVW LD	cortisol	GCST90200378	1-methylnicotinamide	GCST90200406	-0.0342657	0.153975	0.823894	FALSE	FALSE	1
MR-PCA	cortisol	GCST90200378	1-methylnicotinamide	GCST90200406	-0.0157247	0.0965088	0.870569	FALSE	FALSE	1
MR-link 2	5-oxoproline	M01494	creatinine	bioa_026	0.0291202	0.0248845	0.241914	FALSE	FALSE	1
MR-IVW	5-oxoproline	M01494	creatinine	bioa_026	-0.0159379	0.0149652	0.286876	FALSE	FALSE	1
MR-IVW LD	5-oxoproline	M01494	creatinine	bioa_026	-0.0159379	0.0149652	0.286876	FALSE	FALSE	1
MR-PCA	5-oxoproline	M01494	creatinine	bioa_026	-0.0152138	0.0143999	0.29073	FALSE	FALSE	1
MR-link 2	histidine	GCST90200377	pyruvate	GCST90200430	-0.22588	0.166578	0.175099	FALSE	FALSE	2
MR-IVW	histidine	GCST90200377	pyruvate	GCST90200430	0.101261	0.110397	0.359015	FALSE	FALSE	2
MR-IVW LD	histidine	GCST90200377	pyruvate	GCST90200430	0.101261	0.110397	0.359015	FALSE	FALSE	2
MR-PCA	histidine	GCST90200377	pyruvate	GCST90200430	-0.00983205	0.062445	0.874889	FALSE	FALSE	2
MR-link 2	cortisol	GCST90200378	ornithine	M01493	-0.169801	0.212802	0.424912	FALSE	FALSE	1
MR-IVW	cortisol	GCST90200378	ornithine	M01493	-0.084827	0.163129	0.603064	FALSE	FALSE	1
MR-IVW LD	cortisol	GCST90200378	ornithine	M01493	-0.084827	0.163129	0.603064	FALSE	FALSE	1
MR-PCA	cortisol	GCST90200378	ornithine	M01493	-0.0765336	0.154465	0.620264	FALSE	FALSE	1
MR-link 2	tyrosine	bioa_021	n-stearoyl-sphingosine (d18:1/18:0)*	GCST90200341	0.0423809	0.0901602	0.638311	FALSE	FALSE	14
MR-IVW	tyrosine	bioa_021	n-stearoyl-sphingosine (d18:1/18:0)*	GCST90200341	-0.307259	0.110512	0.00543041	FALSE	FALSE	14
MR-IVW LD	tyrosine	bioa_021	n-stearoyl-sphingosine (d18:1/18:0)*	GCST90200341	-0.186617	0.092931	0.0446299	FALSE	FALSE	14
MR-PCA	tyrosine	bioa_021	n-stearoyl-sphingosine (d18:1/18:0)*	GCST90200341	-0.139085	0.0850306	0.101901	FALSE	FALSE	14
MR-link 2	3-(4-hydroxyphenyl)lactate	GCST90200371	5,6-dihydrothymine	GCST90200339	0.0575383	0.094765	0.543739	FALSE	FALSE	2
MR-IVW	3-(4-hydroxyphenyl)lactate	GCST90200371	5,6-dihydrothymine	GCST90200339	-0.0178248	0.0890235	0.841304	FALSE	FALSE	2
MR-IVW LD	3-(4-hydroxyphenyl)lactate	GCST90200371	5,6-dihydrothymine	GCST90200339	-0.0178248	0.0890235	0.841304	FALSE	FALSE	2
MR-PCA	3-(4-hydroxyphenyl)lactate	GCST90200371	5,6-dihydrothymine	GCST90200339	-0.0230522	0.0754908	0.760089	FALSE	FALSE	2
MR-link 2	leucine	met-d-Leu	n6,n6,n6-trimethyllysine	GCST90200344	-0.136609	0.0927411	0.140748	FALSE	FALSE	12
MR-IVW	leucine	met-d-Leu	n6,n6,n6-trimethyllysine	GCST90200344	-0.029341	0.0968361	0.761893	FALSE	FALSE	12
MR-IVW LD	leucine	met-d-Leu	n6,n6,n6-trimethyllysine	GCST90200344	-0.0302097	0.0992526	0.760844	FALSE	FALSE	12
MR-PCA	leucine	met-d-Leu	n6,n6,n6-trimethyllysine	GCST90200344	-0.039085	0.079848	0.624494	FALSE	FALSE	12
MR-link 2	3-hydroxybutyrate (bhba)	met-d-bOHbutyrate	glucose	met-d-Glucose	0.107867	0.0358641	0.00263262	FALSE	FALSE	16
MR-IVW	3-hydroxybutyrate (bhba)	met-d-bOHbutyrate	glucose	met-d-Glucose	0.0251585	0.0303404	0.406987	FALSE	FALSE	16
MR-IVW LD	3-hydroxybutyrate (bhba)	met-d-bOHbutyrate	glucose	met-d-Glucose	0.0335736	0.0291261	0.249034	FALSE	FALSE	16
MR-PCA	3-hydroxybutyrate (bhba)	met-d-bOHbutyrate	glucose	met-d-Glucose	0.0625153	0.0237839	0.00857695	FALSE	FALSE	16
MR-link 2	glutamine	met-d-Gln	n1-methyl-2-pyridone-5-carboxamide	GCST90199778	-0.00433734	0.0517639	0.933223	FALSE	FALSE	41
MR-IVW	glutamine	met-d-Gln	n1-methyl-2-pyridone-5-carboxamide	GCST90199778	-0.0646427	0.0492147	0.18902	FALSE	FALSE	41
MR-IVW LD	glutamine	met-d-Gln	n1-methyl-2-pyridone-5-carboxamide	GCST90199778	-0.0694673	0.0505163	0.169086	FALSE	FALSE	41
MR-PCA	glutamine	met-d-Gln	n1-methyl-2-pyridone-5-carboxamide	GCST90199778	-0.0354356	0.0437936	0.418429	FALSE	FALSE	41
MR-link 2	acetoacetate	met-d-Acetoacetate	serine	bioa_018	0.123745	0.111296	0.266201	FALSE	FALSE	6
MR-IVW	acetoacetate	met-d-Acetoacetate	serine	bioa_018	0.0304171	0.0986259	0.757771	FALSE	FALSE	6
MR-IVW LD	acetoacetate	met-d-Acetoacetate	serine	bioa_018	0.0308675	0.0984293	0.753824	FALSE	FALSE	6
MR-PCA	acetoacetate	met-d-Acetoacetate	serine	bioa_018	0.0620628	0.0914248	0.497239	FALSE	FALSE	6
MR-link 2	eicosapentaenoate (epa; 20:5n3)	M18467	2-hydroxyglutarate	M37253	-0.0259342	0.114017	0.820067	FALSE	FALSE	1
MR-IVW	eicosapentaenoate (epa; 20:5n3)	M18467	2-hydroxyglutarate	M37253	-0.0239953	0.116548	0.836883	FALSE	FALSE	1
MR-IVW LD	eicosapentaenoate (epa; 20:5n3)	M18467	2-hydroxyglutarate	M37253	-0.0239953	0.116548	0.836883	FALSE	FALSE	1
MR-PCA	eicosapentaenoate (epa; 20:5n3)	M18467	2-hydroxyglutarate	M37253	-0.0133525	0.109201	0.902682	FALSE	FALSE	1
MR-link 2	3-hydroxybutyrate (bhba)	met-d-bOHbutyrate	caffeine	M00569	0.0670857	0.136102	0.622077	FALSE	FALSE	14
MR-IVW	3-hydroxybutyrate (bhba)	met-d-bOHbutyrate	caffeine	M00569	0.123713	0.135081	0.359747	FALSE	FALSE	14
MR-IVW LD	3-hydroxybutyrate (bhba)	met-d-bOHbutyrate	caffeine	M00569	0.123534	0.135108	0.36054	FALSE	FALSE	14
MR-PCA	3-hydroxybutyrate (bhba)	met-d-bOHbutyrate	caffeine	M00569	0.147126	0.112661	0.19158	FALSE	FALSE	14
MR-link 2	phosphoethanolamine	GCST90200281	citrate	met-d-Citrate	-0.0535077	0.0321979	0.0965451	FALSE	FALSE	2
MR-IVW	phosphoethanolamine	GCST90200281	citrate	met-d-Citrate	-0.048253	0.0333022	0.147354	FALSE	FALSE	2
MR-IVW LD	phosphoethanolamine	GCST90200281	citrate	met-d-Citrate	-0.048253	0.0333022	0.147354	FALSE	FALSE	2
MR-PCA	phosphoethanolamine	GCST90200281	citrate	met-d-Citrate	-0.0251046	0.0176822	0.155675	FALSE	FALSE	2
MR-link 2	glutamine	met-d-Gln	leucine	M00060	0.104098	0.0664411	0.11717	FALSE	FALSE	36
MR-IVW	glutamine	met-d-Gln	leucine	M00060	0.0475376	0.0574403	0.407897	FALSE	FALSE	36
MR-IVW LD	glutamine	met-d-Gln	leucine	M00060	0.056346	0.0576199	0.328129	FALSE	FALSE	36
MR-PCA	glutamine	met-d-Gln	leucine	M00060	0.0115279	0.0531687	0.82835	FALSE	FALSE	36
MR-link 2	flavin adenine dinucleotide (fad)	GCST90200376	3-hydroxybutyrate (bhba)	met-d-bOHbutyrate	0.0109313	0.0114343	0.339066	FALSE	FALSE	1
MR-IVW	flavin adenine dinucleotide (fad)	GCST90200376	3-hydroxybutyrate (bhba)	met-d-bOHbutyrate	-0.0010505	0.0115016	0.927226	FALSE	FALSE	1
MR-IVW LD	flavin adenine dinucleotide (fad)	GCST90200376	3-hydroxybutyrate (bhba)	met-d-bOHbutyrate	-0.00116584	0.0116087	0.920004	FALSE	FALSE	1
MR-PCA	flavin adenine dinucleotide (fad)	GCST90200376	3-hydroxybutyrate (bhba)	met-d-bOHbutyrate	-0.00472273	0.0115426	0.682425	FALSE	FALSE	1
MR-link 2	4-acetamidobutanoate	GCST90200311	1,7-dimethylurate	GCST90199756	0.110809	0.0715339	0.121371	FALSE	FALSE	2
MR-IVW	4-acetamidobutanoate	GCST90200311	1,7-dimethylurate	GCST90199756	0.0402336	0.0579179	0.487265	FALSE	FALSE	2
MR-IVW LD	4-acetamidobutanoate	GCST90200311	1,7-dimethylurate	GCST90199756	0.0402336	0.0579179	0.487265	FALSE	FALSE	2
MR-PCA	4-acetamidobutanoate	GCST90200311	1,7-dimethylurate	GCST90199756	0.0595335	0.0525232	0.257017	FALSE	FALSE	2
MR-link 2	cytidine	GCST90200429	cortisone	GCST90200360	0.311196	0.13944	0.0256306	FALSE	FALSE	1
MR-IVW	cytidine	GCST90200429	cortisone	GCST90200360	0.30856	0.145778	0.0342894	FALSE	FALSE	1
MR-IVW LD	cytidine	GCST90200429	cortisone	GCST90200360	0.30856	0.145778	0.0342894	FALSE	FALSE	1
MR-PCA	cytidine	GCST90200429	cortisone	GCST90200360	0.221289	0.0892408	0.01315	FALSE	FALSE	1
MR-link 2	bilirubin (z,z)	GCST90200704	inositol 1-phosphate (i1p)	M01481	-0.0694379	0.0465142	0.135481	FALSE	FALSE	2
MR-IVW	bilirubin (z,z)	GCST90200704	inositol 1-phosphate (i1p)	M01481	-0.0727681	0.0542744	0.180003	FALSE	FALSE	2
MR-IVW LD	bilirubin (z,z)	GCST90200704	inositol 1-phosphate (i1p)	M01481	-0.0754739	0.0549269	0.169417	FALSE	FALSE	2
MR-PCA	bilirubin (z,z)	GCST90200704	inositol 1-phosphate (i1p)	M01481	-0.0835338	0.0478908	0.0811148	FALSE	FALSE	2
MR-link 2	phosphate	GCST90200393	glucose	GCST90200440	-0.0159616	0.142885	0.911054	FALSE	FALSE	1
MR-IVW	phosphate	GCST90200393	glucose	GCST90200440	0.285266	0.159444	0.0735952	FALSE	FALSE	1
MR-IVW LD	phosphate	GCST90200393	glucose	GCST90200440	0.285266	0.159444	0.0735952	FALSE	FALSE	1
MR-PCA	phosphate	GCST90200393	glucose	GCST90200440	-0.0460379	0.0817244	0.573209	FALSE	FALSE	1
MR-link 2	arginine	GCST90200372	dehydroepiandrosterone sulfate (dhea-s)	GCST90199673	-0.0616421	0.0917452	0.501658	FALSE	FALSE	2
MR-IVW	arginine	GCST90200372	dehydroepiandrosterone sulfate (dhea-s)	GCST90199673	0.00967641	0.108748	0.929098	FALSE	FALSE	2
MR-IVW LD	arginine	GCST90200372	dehydroepiandrosterone sulfate (dhea-s)	GCST90199673	-0.0235698	0.0743977	0.75139	FALSE	FALSE	2
MR-PCA	arginine	GCST90200372	dehydroepiandrosterone sulfate (dhea-s)	GCST90199673	-0.0629809	0.0730102	0.38834	FALSE	FALSE	2
MR-link 2	taurine	bioa_034	glycerol 3-phosphate	GCST90199638	0.016261	0.13263	0.902421	FALSE	FALSE	1
MR-IVW	taurine	bioa_034	glycerol 3-phosphate	GCST90199638	-0.0582003	0.116859	0.618455	FALSE	FALSE	1
MR-IVW LD	taurine	bioa_034	glycerol 3-phosphate	GCST90199638	-0.0582003	0.116859	0.618455	FALSE	FALSE	1
MR-PCA	taurine	bioa_034	glycerol 3-phosphate	GCST90199638	-0.0594422	0.105463	0.573006	FALSE	FALSE	1
MR-link 2	glutamine	GCST90200419	3-methyl-2-oxovalerate	M15676	-0.0593694	0.0739821	0.422274	FALSE	FALSE	1
MR-IVW	glutamine	GCST90200419	3-methyl-2-oxovalerate	M15676	-0.0769723	0.0720063	0.285085	FALSE	FALSE	1
MR-IVW LD	glutamine	GCST90200419	3-methyl-2-oxovalerate	M15676	-0.0769723	0.0720063	0.285085	FALSE	FALSE	1
MR-PCA	glutamine	GCST90200419	3-methyl-2-oxovalerate	M15676	-0.0539039	0.0716618	0.451932	FALSE	FALSE	1
MR-link 2	5-methylthioadenosine (mta)	GCST90200359	retinol (vitamin a)	GCST90200405	0.153462	0.119547	0.199246	FALSE	FALSE	4
MR-IVW	5-methylthioadenosine (mta)	GCST90200359	retinol (vitamin a)	GCST90200405	-0.0224957	0.0806174	0.780212	FALSE	FALSE	4
MR-IVW LD	5-methylthioadenosine (mta)	GCST90200359	retinol (vitamin a)	GCST90200405	-0.0224957	0.0806174	0.780212	FALSE	FALSE	4
MR-PCA	5-methylthioadenosine (mta)	GCST90200359	retinol (vitamin a)	GCST90200405	0.0707796	0.0546072	0.194921	FALSE	FALSE	4
MR-link 2	bilirubin (z,z)	M27716	tryptophan	M00054	0.0558531	0.0518938	0.281794	FALSE	FALSE	1
MR-IVW	bilirubin (z,z)	M27716	tryptophan	M00054	0.0386962	0.0386962	0.317311	FALSE	FALSE	1
MR-IVW LD	bilirubin (z,z)	M27716	tryptophan	M00054	0.0386962	0.0386962	0.317311	FALSE	FALSE	1
MR-PCA	bilirubin (z,z)	M27716	tryptophan	M00054	0.0162874	0.0365848	0.656178	FALSE	FALSE	1
MR-link 2	trans-urocanate	GCST90200416	leucine	bioa_011	-0.0038038	0.0150399	0.800334	FALSE	FALSE	2
MR-IVW	trans-urocanate	GCST90200416	leucine	bioa_011	0.0103377	0.0202454	0.609617	FALSE	FALSE	2
MR-IVW LD	trans-urocanate	GCST90200416	leucine	bioa_011	0.0103377	0.0202454	0.609617	FALSE	FALSE	2
MR-PCA	trans-urocanate	GCST90200416	leucine	bioa_011	0.000199226	0.0149366	0.989358	FALSE	FALSE	2
MR-link 2	uridine	GCST90200407	n-acetylornithine	bioa_023	0.0296884	0.0509825	0.560348	FALSE	FALSE	3
MR-IVW	uridine	GCST90200407	n-acetylornithine	bioa_023	0.0203913	0.0421768	0.62876	FALSE	FALSE	3
MR-IVW LD	uridine	GCST90200407	n-acetylornithine	bioa_023	0.0203913	0.0421768	0.62876	FALSE	FALSE	3
MR-PCA	uridine	GCST90200407	n-acetylornithine	bioa_023	0.0441812	0.036247	0.222885	FALSE	FALSE	3
MR-link 2	caffeine	M00569	glutamine	bioa_006	0.0371334	0.0405455	0.359748	FALSE	FALSE	2
MR-IVW	caffeine	M00569	glutamine	bioa_006	0.0214734	0.0298672	0.472164	FALSE	FALSE	2
MR-IVW LD	caffeine	M00569	glutamine	bioa_006	0.0214734	0.0298672	0.472164	FALSE	FALSE	2
MR-PCA	caffeine	M00569	glutamine	bioa_006	0.0166851	0.0285546	0.559003	FALSE	FALSE	2
MR-link 2	arachidonate (20:4n6)	M01110	asparagine	GCST90200452	-0.0787072	0.0601929	0.191014	FALSE	FALSE	1
MR-IVW	arachidonate (20:4n6)	M01110	asparagine	GCST90200452	-0.0703939	0.0496555	0.156294	FALSE	FALSE	1
MR-IVW LD	arachidonate (20:4n6)	M01110	asparagine	GCST90200452	-0.0703939	0.0496555	0.156294	FALSE	FALSE	1
MR-PCA	arachidonate (20:4n6)	M01110	asparagine	GCST90200452	-0.0821016	0.0473446	0.0828954	FALSE	FALSE	1
MR-link 2	n-stearoyl-sphingosine (d18:1/18:0)*	GCST90200341	docosapentaenoate (n6 dpa; 22:5n6)	GCST90199796	0.393778	0.0717222	4.01201e-08	TRUE	TRUE	4
MR-IVW	n-stearoyl-sphingosine (d18:1/18:0)*	GCST90200341	docosapentaenoate (n6 dpa; 22:5n6)	GCST90199796	0.0439927	0.0729923	0.546707	FALSE	TRUE	4
MR-IVW LD	n-stearoyl-sphingosine (d18:1/18:0)*	GCST90200341	docosapentaenoate (n6 dpa; 22:5n6)	GCST90199796	0.0439927	0.0729923	0.546707	FALSE	TRUE	4
MR-PCA	n-stearoyl-sphingosine (d18:1/18:0)*	GCST90200341	docosapentaenoate (n6 dpa; 22:5n6)	GCST90199796	0.118169	0.0475998	0.0130448	FALSE	TRUE	4
MR-link 2	orotidine	GCST90200681	arachidonate (20:4n6)	GCST90200358	-0.0463586	0.0267747	0.0833747	FALSE	FALSE	3
MR-IVW	orotidine	GCST90200681	arachidonate (20:4n6)	GCST90200358	-0.042723	0.0258885	0.0988886	FALSE	FALSE	3
MR-IVW LD	orotidine	GCST90200681	arachidonate (20:4n6)	GCST90200358	-0.042723	0.0258885	0.0988886	FALSE	FALSE	3
MR-PCA	orotidine	GCST90200681	arachidonate (20:4n6)	GCST90200358	-0.046301	0.0251969	0.0661261	FALSE	FALSE	3
MR-link 2	4-acetamidobutanoate	GCST90200311	alanine	bioa_001	-0.0169899	0.0183519	0.354556	FALSE	FALSE	1
MR-IVW	4-acetamidobutanoate	GCST90200311	alanine	bioa_001	-0.0148108	0.0426911	0.728644	FALSE	FALSE	1
MR-IVW LD	4-acetamidobutanoate	GCST90200311	alanine	bioa_001	-0.0170628	0.0207216	0.410263	FALSE	FALSE	1
MR-PCA	4-acetamidobutanoate	GCST90200311	alanine	bioa_001	-0.00206742	0.0204502	0.919475	FALSE	FALSE	1
MR-link 2	spermidine	GCST90200423	4-methyl-2-oxopentanoate	GCST90199655	0.0121681	0.198148	0.951033	FALSE	FALSE	1
MR-IVW	spermidine	GCST90200423	4-methyl-2-oxopentanoate	GCST90199655	-0.221583	0.145087	0.126702	FALSE	FALSE	1
MR-IVW LD	spermidine	GCST90200423	4-methyl-2-oxopentanoate	GCST90199655	-0.221583	0.145087	0.126702	FALSE	FALSE	1
MR-PCA	spermidine	GCST90200423	4-methyl-2-oxopentanoate	GCST90199655	-0.0317608	0.0842984	0.706347	FALSE	FALSE	1
MR-link 2	glycerophosphorylcholine (gpc)	GCST90199629	cysteinylglycine	GCST90200364	0.095606	0.162801	0.557031	FALSE	FALSE	1
MR-IVW	glycerophosphorylcholine (gpc)	GCST90199629	cysteinylglycine	GCST90200364	-0.119245	0.142933	0.404129	FALSE	FALSE	1
MR-IVW LD	glycerophosphorylcholine (gpc)	GCST90199629	cysteinylglycine	GCST90200364	-0.119245	0.142933	0.404129	FALSE	FALSE	1
MR-PCA	glycerophosphorylcholine (gpc)	GCST90199629	cysteinylglycine	GCST90200364	0.00366406	0.117067	0.975031	FALSE	FALSE	1
MR-link 2	7-methylxanthine	GCST90199754	allantoin	GCST90200286	-0.092935	0.229052	0.684935	FALSE	FALSE	2
MR-IVW	7-methylxanthine	GCST90199754	allantoin	GCST90200286	-0.190451	0.119167	0.110002	FALSE	FALSE	2
MR-IVW LD	7-methylxanthine	GCST90199754	allantoin	GCST90200286	-0.190451	0.119167	0.110002	FALSE	FALSE	2
MR-PCA	7-methylxanthine	GCST90199754	allantoin	GCST90200286	0.00115028	0.0789236	0.988372	FALSE	FALSE	2
MR-link 2	phenylpyruvate	GCST90200365	histidine	met-d-His	-0.0141655	0.0265366	0.593473	FALSE	FALSE	2
MR-IVW	phenylpyruvate	GCST90200365	histidine	met-d-His	0.00646741	0.0270872	0.811289	FALSE	FALSE	2
MR-IVW LD	phenylpyruvate	GCST90200365	histidine	met-d-His	0.00646741	0.0270872	0.811289	FALSE	FALSE	2
MR-PCA	phenylpyruvate	GCST90200365	histidine	met-d-His	-0.00288535	0.0205567	0.888375	FALSE	FALSE	2
MR-link 2	2-oxoarginine*	GCST90199903	phosphate	GCST90200393	0.162401	0.100379	0.105691	FALSE	FALSE	2
MR-IVW	2-oxoarginine*	GCST90199903	phosphate	GCST90200393	-0.00677775	0.090868	0.940542	FALSE	FALSE	2
MR-IVW LD	2-oxoarginine*	GCST90199903	phosphate	GCST90200393	-0.0105841	0.0886284	0.904942	FALSE	FALSE	2
MR-PCA	2-oxoarginine*	GCST90199903	phosphate	GCST90200393	0.0486328	0.0641985	0.448727	FALSE	FALSE	2
MR-link 2	3-hydroxybutyrate (bhba)	met-d-bOHbutyrate	glycerol	GCST90200325	-0.17178	0.133477	0.198108	FALSE	FALSE	15
MR-IVW	3-hydroxybutyrate (bhba)	met-d-bOHbutyrate	glycerol	GCST90200325	-0.28456	0.115779	0.0139796	FALSE	FALSE	15
MR-IVW LD	3-hydroxybutyrate (bhba)	met-d-bOHbutyrate	glycerol	GCST90200325	-0.285381	0.113646	0.012034	FALSE	FALSE	15
MR-PCA	3-hydroxybutyrate (bhba)	met-d-bOHbutyrate	glycerol	GCST90200325	-0.13402	0.0884902	0.129894	FALSE	FALSE	15
MR-link 2	oleamide	M32458	citrulline	GCST90200403	0.0211385	0.0877605	0.809659	FALSE	FALSE	2
MR-IVW	oleamide	M32458	citrulline	GCST90200403	0.0242345	0.0870294	0.780656	FALSE	FALSE	2
MR-IVW LD	oleamide	M32458	citrulline	GCST90200403	0.0242345	0.0870294	0.780656	FALSE	FALSE	2
MR-PCA	oleamide	M32458	citrulline	GCST90200403	0.0413823	0.0718883	0.564853	FALSE	FALSE	2
MR-link 2	eicosapentaenoate (epa; 20:5n3)	GCST90200349	3-ureidopropionate	GCST90200283	0.129557	0.0828205	0.117745	FALSE	FALSE	1
MR-IVW	eicosapentaenoate (epa; 20:5n3)	GCST90200349	3-ureidopropionate	GCST90200283	0.200182	0.0813909	0.0139125	FALSE	FALSE	1
MR-IVW LD	eicosapentaenoate (epa; 20:5n3)	GCST90200349	3-ureidopropionate	GCST90200283	0.200182	0.0813909	0.0139125	FALSE	FALSE	1
MR-PCA	eicosapentaenoate (epa; 20:5n3)	GCST90200349	3-ureidopropionate	GCST90200283	0.133271	0.0772986	0.0846891	FALSE	FALSE	1
MR-link 2	n-acetylornithine	M15630	docosapentaenoate (n6 dpa; 22:5n6)	GCST90199796	-0.016109	0.033854	0.634189	FALSE	FALSE	1
MR-IVW	n-acetylornithine	M15630	docosapentaenoate (n6 dpa; 22:5n6)	GCST90199796	-0.0431227	0.0251072	0.0858797	FALSE	FALSE	1
MR-IVW LD	n-acetylornithine	M15630	docosapentaenoate (n6 dpa; 22:5n6)	GCST90199796	-0.0431227	0.0251072	0.0858797	FALSE	FALSE	1
MR-PCA	n-acetylornithine	M15630	docosapentaenoate (n6 dpa; 22:5n6)	GCST90199796	-0.0368313	0.0243134	0.129808	FALSE	FALSE	1
MR-link 2	glycerophosphorylcholine (gpc)	GCST90199629	valine	M01649	0.0500108	0.168645	0.766813	FALSE	FALSE	1
MR-IVW	glycerophosphorylcholine (gpc)	GCST90199629	valine	M01649	-0.0554343	0.157064	0.724133	FALSE	FALSE	1
MR-IVW LD	glycerophosphorylcholine (gpc)	GCST90199629	valine	M01649	-0.0554343	0.157064	0.724133	FALSE	FALSE	1
MR-PCA	glycerophosphorylcholine (gpc)	GCST90199629	valine	M01649	0.00805158	0.14895	0.956891	FALSE	FALSE	1
MR-link 2	n-acetyl-aspartyl-glutamate (naag)	GCST90200684	aspartate	M15996	-0.00601109	0.0188919	0.750346	FALSE	FALSE	2
MR-IVW	n-acetyl-aspartyl-glutamate (naag)	GCST90200684	aspartate	M15996	-0.00936958	0.0209872	0.655278	FALSE	FALSE	2
MR-IVW LD	n-acetyl-aspartyl-glutamate (naag)	GCST90200684	aspartate	M15996	-0.00858551	0.0210074	0.682768	FALSE	FALSE	2
MR-PCA	n-acetyl-aspartyl-glutamate (naag)	GCST90200684	aspartate	M15996	-0.00190716	0.0207219	0.926669	FALSE	FALSE	2
MR-link 2	cysteinylglycine	GCST90200364	dehydroepiandrosterone sulfate (dhea-s)	M32425	0.0837795	0.0661987	0.205665	FALSE	FALSE	2
MR-IVW	cysteinylglycine	GCST90200364	dehydroepiandrosterone sulfate (dhea-s)	M32425	0.105799	0.0695939	0.128454	FALSE	FALSE	2
MR-IVW LD	cysteinylglycine	GCST90200364	dehydroepiandrosterone sulfate (dhea-s)	M32425	0.105799	0.0695939	0.128454	FALSE	FALSE	2
MR-PCA	cysteinylglycine	GCST90200364	dehydroepiandrosterone sulfate (dhea-s)	M32425	0.0737493	0.0591885	0.212762	FALSE	FALSE	2
MR-link 2	adenosine	M00555	cystine	GCST90200382	-0.0152231	0.13756	0.911882	FALSE	FALSE	2
MR-IVW	adenosine	M00555	cystine	GCST90200382	-0.00492145	0.118568	0.966891	FALSE	FALSE	2
MR-IVW LD	adenosine	M00555	cystine	GCST90200382	-0.00492145	0.118568	0.966891	FALSE	FALSE	2
MR-PCA	adenosine	M00555	cystine	GCST90200382	0.00952375	0.11327	0.932993	FALSE	FALSE	2
MR-link 2	biliverdin	M02137	hypotaurine	GCST90200379	-0.020666	0.0366383	0.572718	FALSE	FALSE	1
MR-IVW	biliverdin	M02137	hypotaurine	GCST90200379	-0.0219555	0.0343143	0.522279	FALSE	FALSE	1
MR-IVW LD	biliverdin	M02137	hypotaurine	GCST90200379	-0.0219555	0.0343143	0.522279	FALSE	FALSE	1
MR-PCA	biliverdin	M02137	hypotaurine	GCST90200379	-0.0271928	0.0310846	0.381683	FALSE	FALSE	1
MR-link 2	2-hydroxyglutarate	GCST90199865	sphinganine-1-phosphate	GCST90199845	0.168551	0.119944	0.159948	FALSE	FALSE	2
MR-IVW	2-hydroxyglutarate	GCST90199865	sphinganine-1-phosphate	GCST90199845	-0.0109648	0.0964657	0.909503	FALSE	FALSE	2
MR-IVW LD	2-hydroxyglutarate	GCST90199865	sphinganine-1-phosphate	GCST90199845	-0.0109648	0.0964657	0.909503	FALSE	FALSE	2
MR-PCA	2-hydroxyglutarate	GCST90199865	sphinganine-1-phosphate	GCST90199845	0.0996159	0.0713736	0.162806	FALSE	FALSE	2
MR-link 2	2-oxoarginine*	GCST90199903	taurine	GCST90200420	0.127109	0.0841789	0.131048	FALSE	FALSE	2
MR-IVW	2-oxoarginine*	GCST90199903	taurine	GCST90200420	-0.0181355	0.0931308	0.845603	FALSE	FALSE	2
MR-IVW LD	2-oxoarginine*	GCST90199903	taurine	GCST90200420	-0.0102085	0.0887777	0.908453	FALSE	FALSE	2
MR-PCA	2-oxoarginine*	GCST90199903	taurine	GCST90200420	0.0798311	0.0643095	0.214473	FALSE	FALSE	2
MR-link 2	myo-inositol	GCST90200401	methionine sulfoxide	GCST90199625	0.202155	0.124225	0.103667	FALSE	FALSE	2
MR-IVW	myo-inositol	GCST90200401	methionine sulfoxide	GCST90199625	0.0624595	0.117937	0.596387	FALSE	FALSE	2
MR-IVW LD	myo-inositol	GCST90200401	methionine sulfoxide	GCST90199625	0.0624595	0.117937	0.596387	FALSE	FALSE	2
MR-PCA	myo-inositol	GCST90200401	methionine sulfoxide	GCST90199625	0.122086	0.0767521	0.111689	FALSE	FALSE	2
MR-link 2	2-aminobutyrate	GCST90200305	taurocholate	M18497	-0.124591	0.142782	0.382881	FALSE	FALSE	2
MR-IVW	2-aminobutyrate	GCST90200305	taurocholate	M18497	-0.177028	0.113168	0.117749	FALSE	FALSE	2
MR-IVW LD	2-aminobutyrate	GCST90200305	taurocholate	M18497	-0.177028	0.113168	0.117749	FALSE	FALSE	2
MR-PCA	2-aminobutyrate	GCST90200305	taurocholate	M18497	-0.120429	0.102812	0.241455	FALSE	FALSE	2
MR-link 2	serine	GCST90200415	myo-inositol	M19934	0.0545981	0.0726798	0.452524	FALSE	FALSE	3
MR-IVW	serine	GCST90200415	myo-inositol	M19934	-0.0680787	0.063229	0.281614	FALSE	FALSE	3
MR-IVW LD	serine	GCST90200415	myo-inositol	M19934	-0.0678438	0.0637949	0.28757	FALSE	FALSE	3
MR-PCA	serine	GCST90200415	myo-inositol	M19934	0.0323433	0.0595779	0.587216	FALSE	FALSE	3
MR-link 2	3-(4-hydroxyphenyl)lactate	M32197	cysteine	GCST90200439	0.033603	0.335441	0.920205	FALSE	FALSE	1
MR-IVW	3-(4-hydroxyphenyl)lactate	M32197	cysteine	GCST90200439	-0.0107128	0.136275	0.937342	FALSE	FALSE	1
MR-IVW LD	3-(4-hydroxyphenyl)lactate	M32197	cysteine	GCST90200439	-0.0107128	0.136275	0.937342	FALSE	FALSE	1
MR-PCA	3-(4-hydroxyphenyl)lactate	M32197	cysteine	GCST90200439	0.00482126	0.136509	0.971826	FALSE	FALSE	1
MR-link 2	caffeine	M00569	spermidine	bioa_033	0.0665754	0.0994583	0.503253	FALSE	FALSE	2
MR-IVW	caffeine	M00569	spermidine	bioa_033	0.0341804	0.0673313	0.611702	FALSE	FALSE	2
MR-IVW LD	caffeine	M00569	spermidine	bioa_033	0.0341804	0.0673313	0.611702	FALSE	FALSE	2
MR-PCA	caffeine	M00569	spermidine	bioa_033	0.0241287	0.0639718	0.706042	FALSE	FALSE	2
MR-link 2	alanine	met-d-Ala	cysteine	GCST90200439	0.0564709	0.0875571	0.518953	FALSE	FALSE	29
MR-IVW	alanine	met-d-Ala	cysteine	GCST90200439	-0.0601787	0.0845948	0.476851	FALSE	FALSE	29
MR-IVW LD	alanine	met-d-Ala	cysteine	GCST90200439	-0.0375049	0.0790365	0.635125	FALSE	FALSE	29
MR-PCA	alanine	met-d-Ala	cysteine	GCST90200439	0.046157	0.0624168	0.459606	FALSE	FALSE	29
MR-link 2	choline	GCST90200327	adenosine 5'-diphosphate (adp)	GCST90200355	-0.0778513	0.185524	0.674756	FALSE	FALSE	2
MR-IVW	choline	GCST90200327	adenosine 5'-diphosphate (adp)	GCST90200355	0.217629	0.153996	0.157594	FALSE	FALSE	2
MR-IVW LD	choline	GCST90200327	adenosine 5'-diphosphate (adp)	GCST90200355	0.217629	0.153996	0.157594	FALSE	FALSE	2
MR-PCA	choline	GCST90200327	adenosine 5'-diphosphate (adp)	GCST90200355	-0.0753246	0.103338	0.466053	FALSE	FALSE	2
MR-link 2	citrulline	GCST90200403	histidine	bioa_009	0.0507838	0.0489244	0.299268	FALSE	FALSE	2
MR-IVW	citrulline	GCST90200403	histidine	bioa_009	-0.0454435	0.0361352	0.208539	FALSE	FALSE	2
MR-IVW LD	citrulline	GCST90200403	histidine	bioa_009	-0.0454435	0.0361352	0.208539	FALSE	FALSE	2
MR-PCA	citrulline	GCST90200403	histidine	bioa_009	0.00786524	0.0267448	0.768693	FALSE	FALSE	2
MR-link 2	valine	met-d-Val	orotidine	GCST90200681	0.102572	0.081906	0.210453	FALSE	FALSE	16
MR-IVW	valine	met-d-Val	orotidine	GCST90200681	0.134394	0.0956823	0.160146	FALSE	FALSE	16
MR-IVW LD	valine	met-d-Val	orotidine	GCST90200681	0.144897	0.0837132	0.0834746	FALSE	FALSE	16
MR-PCA	valine	met-d-Val	orotidine	GCST90200681	0.129446	0.0701996	0.065188	FALSE	FALSE	16
MR-link 2	acetone	met-d-Acetone	alanine	met-d-Ala	-0.142967	0.0609898	0.0190723	FALSE	FALSE	10
MR-IVW	acetone	met-d-Acetone	alanine	met-d-Ala	0.0080867	0.0440625	0.854384	FALSE	FALSE	10
MR-IVW LD	acetone	met-d-Acetone	alanine	met-d-Ala	0.00435247	0.0443741	0.921864	FALSE	FALSE	10
MR-PCA	acetone	met-d-Acetone	alanine	met-d-Ala	-0.134295	0.032798	4.22874e-05	FALSE	FALSE	10
MR-link 2	phenylalanine	met-d-Phe	glutamine	met-d-Gln	0.0476941	0.0202101	0.0182791	FALSE	FALSE	10
MR-IVW	phenylalanine	met-d-Phe	glutamine	met-d-Gln	-0.13607	0.0240845	1.60714e-08	TRUE	FALSE	10
MR-IVW LD	phenylalanine	met-d-Phe	glutamine	met-d-Gln	-0.137291	0.0241901	1.38292e-08	TRUE	FALSE	10
MR-PCA	phenylalanine	met-d-Phe	glutamine	met-d-Gln	-0.136498	0.0228505	2.32167e-09	TRUE	FALSE	10
MR-link 2	ornithine	GCST90200404	4-acetamidobutanoate	GCST90200311	-0.0208395	0.167955	0.901254	FALSE	FALSE	1
MR-IVW	ornithine	GCST90200404	4-acetamidobutanoate	GCST90200311	-0.0260632	0.105296	0.804503	FALSE	FALSE	2
MR-IVW LD	ornithine	GCST90200404	4-acetamidobutanoate	GCST90200311	-0.0260632	0.105296	0.804503	FALSE	FALSE	2
MR-PCA	ornithine	GCST90200404	4-acetamidobutanoate	GCST90200311	-0.0976749	0.0722993	0.176702	FALSE	FALSE	2
MR-link 2	alanine	bioa_001	lactate	M00527	0.285642	0.0938113	0.00232793	FALSE	FALSE	16
MR-IVW	alanine	bioa_001	lactate	M00527	0.257387	0.0901572	0.00430539	FALSE	FALSE	16
MR-IVW LD	alanine	bioa_001	lactate	M00527	0.260992	0.0897855	0.003651	FALSE	FALSE	16
MR-PCA	alanine	bioa_001	lactate	M00527	0.220905	0.0858148	0.0100471	FALSE	FALSE	16
MR-link 2	acetone	met-d-Acetone	inosine 5'-monophosphate (imp)	GCST90200395	-0.016378	0.209557	0.937705	FALSE	FALSE	11
MR-IVW	acetone	met-d-Acetone	inosine 5'-monophosphate (imp)	GCST90200395	-0.0342034	0.185242	0.85351	FALSE	FALSE	11
MR-IVW LD	acetone	met-d-Acetone	inosine 5'-monophosphate (imp)	GCST90200395	-0.0426141	0.188234	0.820899	FALSE	FALSE	11
MR-PCA	acetone	met-d-Acetone	inosine 5'-monophosphate (imp)	GCST90200395	-0.0800287	0.139439	0.566013	FALSE	FALSE	11
MR-link 2	citrate	GCST90200304	urate	M01604	0.0763784	0.0686408	0.265826	FALSE	FALSE	3
MR-IVW	citrate	GCST90200304	urate	M01604	-0.0446544	0.101308	0.659373	FALSE	FALSE	3
MR-IVW LD	citrate	GCST90200304	urate	M01604	-0.0265982	0.0718761	0.711341	FALSE	FALSE	3
MR-PCA	citrate	GCST90200304	urate	M01604	0.0569249	0.0558171	0.307801	FALSE	FALSE	3
MR-link 2	valine	bioa_022	phosphoethanolamine	GCST90200281	0.0210431	0.102975	0.838078	FALSE	FALSE	9
MR-IVW	valine	bioa_022	phosphoethanolamine	GCST90200281	-0.0743697	0.109737	0.497956	FALSE	FALSE	9
MR-IVW LD	valine	bioa_022	phosphoethanolamine	GCST90200281	-0.0743697	0.109737	0.497956	FALSE	FALSE	9
MR-PCA	valine	bioa_022	phosphoethanolamine	GCST90200281	-0.0134566	0.0953622	0.887783	FALSE	FALSE	9
MR-link 2	n6,n6,n6-trimethyllysine	GCST90200344	phosphoethanolamine	GCST90200281	-0.110873	0.0853647	0.194009	FALSE	FALSE	2
MR-IVW	n6,n6,n6-trimethyllysine	GCST90200344	phosphoethanolamine	GCST90200281	-0.105573	0.0664692	0.112218	FALSE	FALSE	2
MR-IVW LD	n6,n6,n6-trimethyllysine	GCST90200344	phosphoethanolamine	GCST90200281	-0.106422	0.0656989	0.105267	FALSE	FALSE	2
MR-PCA	n6,n6,n6-trimethyllysine	GCST90200344	phosphoethanolamine	GCST90200281	-0.0942495	0.0591916	0.111322	FALSE	FALSE	2
MR-link 2	5,6-dihydrothymine	GCST90200339	serine	bioa_018	0.0639513	0.107825	0.553114	FALSE	FALSE	1
MR-IVW	5,6-dihydrothymine	GCST90200339	serine	bioa_018	0.0670235	0.0876124	0.444272	FALSE	FALSE	1
MR-IVW LD	5,6-dihydrothymine	GCST90200339	serine	bioa_018	0.0670235	0.0876124	0.444272	FALSE	FALSE	1
MR-PCA	5,6-dihydrothymine	GCST90200339	serine	bioa_018	0.0243865	0.0715147	0.733104	FALSE	FALSE	1
MR-link 2	citrate	GCST90200304	acetoacetate	GCST90200318	0.225176	0.0661386	0.000662589	FALSE	FALSE	3
MR-IVW	citrate	GCST90200304	acetoacetate	GCST90200318	0.0351122	0.0625027	0.574272	FALSE	FALSE	3
MR-IVW LD	citrate	GCST90200304	acetoacetate	GCST90200318	0.0339391	0.0620999	0.584706	FALSE	FALSE	3
MR-PCA	citrate	GCST90200304	acetoacetate	GCST90200318	0.0506923	0.0468398	0.279143	FALSE	FALSE	3
MR-link 2	eicosapentaenoate (epa; 20:5n3)	GCST90200349	histidine	met-d-His	-0.0926896	0.0312733	0.00303807	FALSE	FALSE	1
MR-IVW	eicosapentaenoate (epa; 20:5n3)	GCST90200349	histidine	met-d-His	-0.0843812	0.0208613	5.23512e-05	FALSE	FALSE	1
MR-IVW LD	eicosapentaenoate (epa; 20:5n3)	GCST90200349	histidine	met-d-His	-0.0843812	0.0208613	5.23512e-05	FALSE	FALSE	1
MR-PCA	eicosapentaenoate (epa; 20:5n3)	GCST90200349	histidine	met-d-His	-0.0836843	0.0198028	2.38004e-05	FALSE	FALSE	1
MR-link 2	uridine	M00606	phosphate	GCST90200393	-0.151502	0.129111	0.240628	FALSE	FALSE	3
MR-IVW	uridine	M00606	phosphate	GCST90200393	0.0593908	0.096294	0.53739	FALSE	FALSE	3
MR-IVW LD	uridine	M00606	phosphate	GCST90200393	0.0593908	0.096294	0.53739	FALSE	FALSE	3
MR-PCA	uridine	M00606	phosphate	GCST90200393	-0.0949555	0.0745143	0.202548	FALSE	FALSE	3
MR-link 2	sphinganine-1-phosphate	GCST90199845	alpha-tocopherol	GCST90200302	0.211453	0.195718	0.279967	FALSE	FALSE	1
MR-IVW	sphinganine-1-phosphate	GCST90199845	alpha-tocopherol	GCST90200302	0.174664	0.0908353	0.0544972	FALSE	FALSE	2
MR-IVW LD	sphinganine-1-phosphate	GCST90199845	alpha-tocopherol	GCST90200302	0.173726	0.0926455	0.060769	FALSE	FALSE	2
MR-PCA	sphinganine-1-phosphate	GCST90199845	alpha-tocopherol	GCST90200302	0.0784559	0.0575068	0.172476	FALSE	FALSE	2
MR-link 2	docosapentaenoate (n6 dpa; 22:5n6)	GCST90199796	1-methylurate	M34395	-0.0400928	0.141739	0.777282	FALSE	FALSE	1
MR-IVW	docosapentaenoate (n6 dpa; 22:5n6)	GCST90199796	1-methylurate	M34395	-0.308578	0.172359	0.0734021	FALSE	FALSE	1
MR-IVW LD	docosapentaenoate (n6 dpa; 22:5n6)	GCST90199796	1-methylurate	M34395	-0.308578	0.172359	0.0734021	FALSE	FALSE	1
MR-PCA	docosapentaenoate (n6 dpa; 22:5n6)	GCST90199796	1-methylurate	M34395	-0.0833711	0.120295	0.488274	FALSE	FALSE	1
MR-link 2	eicosapentaenoate (epa; 20:5n3)	GCST90200349	oleate (18:1n9)	M01359	-0.120291	0.104858	0.251307	FALSE	FALSE	1
MR-IVW	eicosapentaenoate (epa; 20:5n3)	GCST90200349	oleate (18:1n9)	M01359	-0.108302	0.0812269	0.182422	FALSE	FALSE	1
MR-IVW LD	eicosapentaenoate (epa; 20:5n3)	GCST90200349	oleate (18:1n9)	M01359	-0.108302	0.0812269	0.182422	FALSE	FALSE	1
MR-PCA	eicosapentaenoate (epa; 20:5n3)	GCST90200349	oleate (18:1n9)	M01359	-0.149509	0.0799027	0.061325	FALSE	FALSE	1
MR-link 2	cytidine	GCST90200429	glutamate	bioa_007	0.102263	0.0686807	0.136497	FALSE	FALSE	1
MR-IVW	cytidine	GCST90200429	glutamate	bioa_007	0.0446006	0.0778371	0.566645	FALSE	FALSE	1
MR-IVW LD	cytidine	GCST90200429	glutamate	bioa_007	0.0446006	0.0778371	0.566645	FALSE	FALSE	1
MR-PCA	cytidine	GCST90200429	glutamate	bioa_007	0.0910809	0.0635713	0.151933	FALSE	FALSE	1
MR-link 2	leucine	bioa_011	phenylalanine	met-d-Phe	-0.015527	0.0412245	0.706437	FALSE	FALSE	6
MR-IVW	leucine	bioa_011	phenylalanine	met-d-Phe	-0.00673752	0.0366718	0.854229	FALSE	FALSE	6
MR-IVW LD	leucine	bioa_011	phenylalanine	met-d-Phe	-0.0067631	0.0366649	0.853655	FALSE	FALSE	6
MR-PCA	leucine	bioa_011	phenylalanine	met-d-Phe	0.0061308	0.0329484	0.852388	FALSE	FALSE	6
MR-link 2	trans-urocanate	GCST90200416	4-hydroxy-2-oxoglutaric acid	GCST90199897	-0.0517792	0.0499876	0.300276	FALSE	FALSE	3
MR-IVW	trans-urocanate	GCST90200416	4-hydroxy-2-oxoglutaric acid	GCST90199897	-0.095426	0.0499083	0.0558726	FALSE	FALSE	3
MR-IVW LD	trans-urocanate	GCST90200416	4-hydroxy-2-oxoglutaric acid	GCST90199897	-0.095426	0.0499083	0.0558726	FALSE	FALSE	3
MR-PCA	trans-urocanate	GCST90200416	4-hydroxy-2-oxoglutaric acid	GCST90199897	-0.0325714	0.0392292	0.406378	FALSE	FALSE	3
MR-link 2	citrate	M01564	tyrosine	bioa_021	0.0369382	0.0216467	0.087931	FALSE	FALSE	4
MR-IVW	citrate	M01564	tyrosine	bioa_021	0.0535281	0.0212918	0.0119364	FALSE	FALSE	4
MR-IVW LD	citrate	M01564	tyrosine	bioa_021	0.0536854	0.0213044	0.0117381	FALSE	FALSE	4
MR-PCA	citrate	M01564	tyrosine	bioa_021	0.0402935	0.0181566	0.026472	FALSE	FALSE	4
MR-link 2	sphingosine 1-phosphate	GCST90199657	glucose	GCST90200440	0.12663	0.184814	0.493234	FALSE	FALSE	1
MR-IVW	sphingosine 1-phosphate	GCST90199657	glucose	GCST90200440	0.104543	0.119669	0.382337	FALSE	FALSE	1
MR-IVW LD	sphingosine 1-phosphate	GCST90199657	glucose	GCST90200440	0.104815	0.122859	0.393586	FALSE	FALSE	1
MR-PCA	sphingosine 1-phosphate	GCST90199657	glucose	GCST90200440	0.0278458	0.0847999	0.742632	FALSE	FALSE	1
MR-link 2	glutamate	GCST90200412	creatinine	GCST90200366	-0.0704237	0.208791	0.735896	FALSE	FALSE	1
MR-IVW	glutamate	GCST90200412	creatinine	GCST90200366	0.039462	0.155476	0.799639	FALSE	FALSE	1
MR-IVW LD	glutamate	GCST90200412	creatinine	GCST90200366	0.039462	0.155476	0.799639	FALSE	FALSE	1
MR-PCA	glutamate	GCST90200412	creatinine	GCST90200366	-0.066556	0.084882	0.432981	FALSE	FALSE	1
MR-link 2	histidine	GCST90200377	thyroxine	GCST90200293	0.188624	0.133688	0.158266	FALSE	FALSE	2
MR-IVW	histidine	GCST90200377	thyroxine	GCST90200293	0.0236386	0.110381	0.830426	FALSE	FALSE	2
MR-IVW LD	histidine	GCST90200377	thyroxine	GCST90200293	0.0236386	0.110381	0.830426	FALSE	FALSE	2
MR-PCA	histidine	GCST90200377	thyroxine	GCST90200293	0.0869272	0.062435	0.163836	FALSE	FALSE	2
MR-link 2	asparagine	bioa_003	5-methylthioadenosine (mta)	GCST90200359	0.0406587	0.0807539	0.61462	FALSE	FALSE	6
MR-IVW	asparagine	bioa_003	5-methylthioadenosine (mta)	GCST90200359	0.018322	0.099771	0.854296	FALSE	FALSE	6
MR-IVW LD	asparagine	bioa_003	5-methylthioadenosine (mta)	GCST90200359	0.0587764	0.0849777	0.489145	FALSE	FALSE	6
MR-PCA	asparagine	bioa_003	5-methylthioadenosine (mta)	GCST90200359	0.0388961	0.0781935	0.618883	FALSE	FALSE	6
MR-link 2	ornithine	bioa_014	2-hydroxyglutarate	GCST90199865	-0.0784993	0.120686	0.515405	FALSE	FALSE	7
MR-IVW	ornithine	bioa_014	2-hydroxyglutarate	GCST90199865	-0.169481	0.114808	0.139886	FALSE	FALSE	7
MR-IVW LD	ornithine	bioa_014	2-hydroxyglutarate	GCST90199865	-0.169481	0.114808	0.139886	FALSE	FALSE	7
MR-PCA	ornithine	bioa_014	2-hydroxyglutarate	GCST90199865	-0.144934	0.100631	0.149796	FALSE	FALSE	7
MR-link 2	mannose	GCST90200435	alpha-ketoglutarate	GCST90200455	-0.131362	0.0703264	0.0617778	FALSE	FALSE	2
MR-IVW	mannose	GCST90200435	alpha-ketoglutarate	GCST90200455	-0.239994	0.0771138	0.00185696	FALSE	FALSE	2
MR-IVW LD	mannose	GCST90200435	alpha-ketoglutarate	GCST90200455	-0.235335	0.0772575	0.00231825	FALSE	FALSE	2
MR-PCA	mannose	GCST90200435	alpha-ketoglutarate	GCST90200455	-0.119504	0.0547082	0.0289333	FALSE	FALSE	2
MR-link 2	tyrosine	bioa_021	4-hydroxy-2-oxoglutaric acid	GCST90199897	0.0246429	0.0847916	0.771335	FALSE	FALSE	14
MR-IVW	tyrosine	bioa_021	4-hydroxy-2-oxoglutaric acid	GCST90199897	0.10687	0.0937486	0.254302	FALSE	FALSE	14
MR-IVW LD	tyrosine	bioa_021	4-hydroxy-2-oxoglutaric acid	GCST90199897	0.109869	0.0948853	0.246901	FALSE	FALSE	14
MR-PCA	tyrosine	bioa_021	4-hydroxy-2-oxoglutaric acid	GCST90199897	-0.0188324	0.0868147	0.828266	FALSE	FALSE	14
MR-link 2	histidine	bioa_009	2-hydroxyglutarate	GCST90199865	-0.0520647	0.101636	0.608464	FALSE	FALSE	8
MR-IVW	histidine	bioa_009	2-hydroxyglutarate	GCST90199865	0.0631073	0.12296	0.607788	FALSE	FALSE	8
MR-IVW LD	histidine	bioa_009	2-hydroxyglutarate	GCST90199865	0.0695441	0.122755	0.571034	FALSE	FALSE	8
MR-PCA	histidine	bioa_009	2-hydroxyglutarate	GCST90199865	-0.0711741	0.0976743	0.466193	FALSE	FALSE	8
MR-link 2	oleamide	M32458	sarcosine	GCST90200291	-0.080717	0.0926825	0.38381	FALSE	FALSE	2
MR-IVW	oleamide	M32458	sarcosine	GCST90200291	-0.0902721	0.0866776	0.297658	FALSE	FALSE	2
MR-IVW LD	oleamide	M32458	sarcosine	GCST90200291	-0.0902721	0.0866776	0.297658	FALSE	FALSE	2
MR-PCA	oleamide	M32458	sarcosine	GCST90200291	-0.072612	0.0716003	0.310521	FALSE	FALSE	2
MR-link 2	stearoyl sphingomyelin (d18:1/18:0)	GCST90200335	asparagine	M34283	0.122892	0.163348	0.45185	FALSE	FALSE	1
MR-IVW	stearoyl sphingomyelin (d18:1/18:0)	GCST90200335	asparagine	M34283	0.0603566	0.120713	0.617075	FALSE	FALSE	1
MR-IVW LD	stearoyl sphingomyelin (d18:1/18:0)	GCST90200335	asparagine	M34283	0.0603566	0.120713	0.617075	FALSE	FALSE	1
MR-PCA	stearoyl sphingomyelin (d18:1/18:0)	GCST90200335	asparagine	M34283	0.149835	0.12694	0.237857	FALSE	FALSE	1
MR-link 2	glycine	M32338	4-methyl-2-oxopentanoate	M22116	0.0280904	0.0369435	0.447038	FALSE	FALSE	1
MR-IVW	glycine	M32338	4-methyl-2-oxopentanoate	M22116	-0.0121724	0.048649	0.802426	FALSE	FALSE	1
MR-IVW LD	glycine	M32338	4-methyl-2-oxopentanoate	M22116	-0.00888789	0.0472053	0.850656	FALSE	FALSE	1
MR-PCA	glycine	M32338	4-methyl-2-oxopentanoate	M22116	0.00704262	0.0538241	0.895898	FALSE	FALSE	1
MR-link 2	uridine	M00606	taurine	GCST90200420	0.0333411	0.111217	0.764342	FALSE	FALSE	3
MR-IVW	uridine	M00606	taurine	GCST90200420	0.0185708	0.0964678	0.847344	FALSE	FALSE	3
MR-IVW LD	uridine	M00606	taurine	GCST90200420	0.0185708	0.0964678	0.847344	FALSE	FALSE	3
MR-PCA	uridine	M00606	taurine	GCST90200420	-0.0206255	0.0746441	0.782304	FALSE	FALSE	3
MR-link 2	trans-urocanate	GCST90200416	citrulline	M02132	0.0619416	0.0514842	0.22893	FALSE	FALSE	2
MR-IVW	trans-urocanate	GCST90200416	citrulline	M02132	0.0572797	0.0695083	0.4099	FALSE	FALSE	2
MR-IVW LD	trans-urocanate	GCST90200416	citrulline	M02132	0.0572797	0.0695083	0.4099	FALSE	FALSE	2
MR-PCA	trans-urocanate	GCST90200416	citrulline	M02132	0.0677297	0.051367	0.187321	FALSE	FALSE	2
MR-link 2	aspartate	GCST90200370	anthranilate	GCST90200324	-0.0279676	0.131344	0.831379	FALSE	FALSE	2
MR-IVW	aspartate	GCST90200370	anthranilate	GCST90200324	-0.0283525	0.117503	0.809329	FALSE	FALSE	2
MR-IVW LD	aspartate	GCST90200370	anthranilate	GCST90200324	-0.0283525	0.117503	0.809329	FALSE	FALSE	2
MR-PCA	aspartate	GCST90200370	anthranilate	GCST90200324	0.0159411	0.0702541	0.820496	FALSE	FALSE	2
MR-link 2	asparagine	M34283	hippurate	GCST90199624	0.108332	0.12273	0.377408	FALSE	FALSE	2
MR-IVW	asparagine	M34283	hippurate	GCST90199624	0.173124	0.108283	0.109865	FALSE	FALSE	2
MR-IVW LD	asparagine	M34283	hippurate	GCST90199624	0.173124	0.108283	0.109865	FALSE	FALSE	2
MR-PCA	asparagine	M34283	hippurate	GCST90199624	0.0930994	0.0939136	0.321524	FALSE	FALSE	2
MR-link 2	creatine	M27718	2-oxoarginine*	GCST90199903	-0.0801876	0.0826872	0.332161	FALSE	FALSE	1
MR-IVW	creatine	M27718	2-oxoarginine*	GCST90199903	-0.091035	0.112511	0.418445	FALSE	FALSE	1
MR-IVW LD	creatine	M27718	2-oxoarginine*	GCST90199903	-0.091035	0.112511	0.418445	FALSE	FALSE	1
MR-PCA	creatine	M27718	2-oxoarginine*	GCST90199903	-0.0662143	0.0848242	0.435034	FALSE	FALSE	1
MR-link 2	tyrosine	GCST90200427	glycohyocholate	GCST90199935	-0.017326	0.0926963	0.85173	FALSE	FALSE	2
MR-IVW	tyrosine	GCST90200427	glycohyocholate	GCST90199935	0.00577929	0.104672	0.955969	FALSE	FALSE	2
MR-IVW LD	tyrosine	GCST90200427	glycohyocholate	GCST90199935	0.00577929	0.104672	0.955969	FALSE	FALSE	2
MR-PCA	tyrosine	GCST90200427	glycohyocholate	GCST90199935	0.0764059	0.0773659	0.323353	FALSE	FALSE	2
MR-link 2	tyrosine	bioa_021	citrulline	M02132	0.107225	0.0862245	0.213663	FALSE	FALSE	17
MR-IVW	tyrosine	bioa_021	citrulline	M02132	0.0832346	0.0920487	0.365866	FALSE	FALSE	17
MR-IVW LD	tyrosine	bioa_021	citrulline	M02132	0.0851961	0.0915862	0.352253	FALSE	FALSE	17
MR-PCA	tyrosine	bioa_021	citrulline	M02132	0.0909423	0.0828108	0.27212	FALSE	FALSE	17
MR-link 2	acetylphosphate	M15488	2-hydroxyglutarate	M37253	0.233987	0.171075	0.171391	FALSE	FALSE	2
MR-IVW	acetylphosphate	M15488	2-hydroxyglutarate	M37253	0.214733	0.139194	0.122906	FALSE	FALSE	2
MR-IVW LD	acetylphosphate	M15488	2-hydroxyglutarate	M37253	0.214733	0.139194	0.122906	FALSE	FALSE	2
MR-PCA	acetylphosphate	M15488	2-hydroxyglutarate	M37253	0.104449	0.139637	0.454458	FALSE	FALSE	2
MR-link 2	betaine	GCST90200425	acetone	met-d-Acetone	-0.00533156	0.0102332	0.602363	FALSE	FALSE	6
MR-IVW	betaine	GCST90200425	acetone	met-d-Acetone	-0.00289014	0.0104026	0.781143	FALSE	FALSE	6
MR-IVW LD	betaine	GCST90200425	acetone	met-d-Acetone	-0.00218427	0.0104754	0.834827	FALSE	FALSE	6
MR-PCA	betaine	GCST90200425	acetone	met-d-Acetone	-0.0101423	0.00883673	0.251076	FALSE	FALSE	6
MR-link 2	sphinganine	GCST90200374	caffeine	GCST90200436	-0.0354542	0.161474	0.826209	FALSE	FALSE	1
MR-IVW	sphinganine	GCST90200374	caffeine	GCST90200436	-0.0854021	0.166767	0.608577	FALSE	FALSE	1
MR-IVW LD	sphinganine	GCST90200374	caffeine	GCST90200436	-0.0854021	0.166767	0.608577	FALSE	FALSE	1
MR-PCA	sphinganine	GCST90200374	caffeine	GCST90200436	0.0347283	0.083047	0.675818	FALSE	FALSE	1
MR-link 2	paraxanthine	GCST90199654	bilirubin (z,z)	GCST90200704	-0.207482	0.157024	0.186389	FALSE	FALSE	1
MR-IVW	paraxanthine	GCST90199654	bilirubin (z,z)	GCST90200704	-0.172405	0.15801	0.275229	FALSE	FALSE	1
MR-IVW LD	paraxanthine	GCST90199654	bilirubin (z,z)	GCST90200704	-0.172405	0.15801	0.275229	FALSE	FALSE	1
MR-PCA	paraxanthine	GCST90199654	bilirubin (z,z)	GCST90200704	-0.0796095	0.0911449	0.382424	FALSE	FALSE	1
MR-link 2	arginine	bioa_002	acetylphosphate	M15488	-0.00778259	0.0749591	0.917309	FALSE	FALSE	12
MR-IVW	arginine	bioa_002	acetylphosphate	M15488	-0.0832626	0.0718234	0.246347	FALSE	FALSE	12
MR-IVW LD	arginine	bioa_002	acetylphosphate	M15488	-0.0831315	0.0725473	0.251839	FALSE	FALSE	12
MR-PCA	arginine	bioa_002	acetylphosphate	M15488	-0.0272841	0.0683526	0.68977	FALSE	FALSE	12
MR-link 2	sulfate*	GCST90199896	acetate	met-d-Acetate	-0.0075714	0.0469791	0.871963	FALSE	FALSE	1
MR-IVW	sulfate*	GCST90199896	acetate	met-d-Acetate	-0.0148637	0.0461135	0.747204	FALSE	FALSE	1
MR-IVW LD	sulfate*	GCST90199896	acetate	met-d-Acetate	-0.0148637	0.0461135	0.747204	FALSE	FALSE	1
MR-PCA	sulfate*	GCST90199896	acetate	met-d-Acetate	-0.0100466	0.0283318	0.722886	FALSE	FALSE	1
MR-link 2	1-(1-enyl-stearoyl)-2-arachidonoyl-gpe (p-18:0/20:4)*	GCST90200058	n-acetylornithine	M15630	-0.0489338	0.0742468	0.509851	FALSE	FALSE	1
MR-IVW	1-(1-enyl-stearoyl)-2-arachidonoyl-gpe (p-18:0/20:4)*	GCST90200058	n-acetylornithine	M15630	-0.0733563	0.06066	0.226547	FALSE	FALSE	1
MR-IVW LD	1-(1-enyl-stearoyl)-2-arachidonoyl-gpe (p-18:0/20:4)*	GCST90200058	n-acetylornithine	M15630	-0.0733563	0.06066	0.226547	FALSE	FALSE	1
MR-PCA	1-(1-enyl-stearoyl)-2-arachidonoyl-gpe (p-18:0/20:4)*	GCST90200058	n-acetylornithine	M15630	-0.0800009	0.0599038	0.181717	FALSE	FALSE	1
MR-link 2	eicosapentaenoate (epa; 20:5n3)	M18467	choline phosphate	GCST90200363	0.0285345	0.102204	0.780098	FALSE	FALSE	1
MR-IVW	eicosapentaenoate (epa; 20:5n3)	M18467	choline phosphate	GCST90200363	0.0234453	0.098858	0.812532	FALSE	FALSE	1
MR-IVW LD	eicosapentaenoate (epa; 20:5n3)	M18467	choline phosphate	GCST90200363	0.0234453	0.098858	0.812532	FALSE	FALSE	1
MR-PCA	eicosapentaenoate (epa; 20:5n3)	M18467	choline phosphate	GCST90200363	0.00176843	0.0926941	0.984779	FALSE	FALSE	1
MR-link 2	cysteinylglycine	GCST90200364	glycohyocholate	GCST90199935	0.0124325	0.0577946	0.829678	FALSE	FALSE	3
MR-IVW	cysteinylglycine	GCST90200364	glycohyocholate	GCST90199935	0.0643495	0.0613847	0.294501	FALSE	FALSE	3
MR-IVW LD	cysteinylglycine	GCST90200364	glycohyocholate	GCST90199935	0.0644008	0.0627825	0.304997	FALSE	FALSE	3
MR-PCA	cysteinylglycine	GCST90200364	glycohyocholate	GCST90199935	0.0627646	0.0508543	0.217127	FALSE	FALSE	3
MR-link 2	thyroxine	GCST90200293	orotidine	GCST90200681	0.180446	0.198288	0.362812	FALSE	FALSE	2
MR-IVW	thyroxine	GCST90200293	orotidine	GCST90200681	0.0781709	0.124764	0.530955	FALSE	FALSE	2
MR-IVW LD	thyroxine	GCST90200293	orotidine	GCST90200681	0.0781709	0.124764	0.530955	FALSE	FALSE	2
MR-PCA	thyroxine	GCST90200293	orotidine	GCST90200681	0.00741224	0.104214	0.943298	FALSE	FALSE	2
MR-link 2	glycerophosphorylcholine (gpc)	GCST90199629	n6,n6,n6-trimethyllysine	GCST90200344	0.223155	0.157835	0.157407	FALSE	FALSE	1
MR-IVW	glycerophosphorylcholine (gpc)	GCST90199629	n6,n6,n6-trimethyllysine	GCST90200344	0.0516479	0.143235	0.718411	FALSE	FALSE	1
MR-IVW LD	glycerophosphorylcholine (gpc)	GCST90199629	n6,n6,n6-trimethyllysine	GCST90200344	0.0516479	0.143235	0.718411	FALSE	FALSE	1
MR-PCA	glycerophosphorylcholine (gpc)	GCST90199629	n6,n6,n6-trimethyllysine	GCST90200344	0.0969697	0.117386	0.408761	FALSE	FALSE	1
MR-link 2	arginine	bioa_002	tyrosine	met-d-Tyr	-0.00738927	0.0223349	0.740766	FALSE	FALSE	12
MR-IVW	arginine	bioa_002	tyrosine	met-d-Tyr	0.056251	0.0181595	0.00195092	FALSE	FALSE	12
MR-IVW LD	arginine	bioa_002	tyrosine	met-d-Tyr	0.0585831	0.0183426	0.00140397	FALSE	FALSE	12
MR-PCA	arginine	bioa_002	tyrosine	met-d-Tyr	0.065244	0.0172824	0.000159894	FALSE	FALSE	12
MR-link 2	phenylalanine	M00064	taurine	bioa_034	0.0540425	0.101887	0.595822	FALSE	FALSE	1
MR-IVW	phenylalanine	M00064	taurine	bioa_034	0.0767852	0.0822111	0.350304	FALSE	FALSE	1
MR-IVW LD	phenylalanine	M00064	taurine	bioa_034	0.0767852	0.0822111	0.350304	FALSE	FALSE	1
MR-PCA	phenylalanine	M00064	taurine	bioa_034	0.0552692	0.0840783	0.510953	FALSE	FALSE	1
MR-link 2	dimethylglycine	GCST90200424	spermidine	bioa_033	-0.00923714	0.0315807	0.769909	FALSE	FALSE	3
MR-IVW	dimethylglycine	GCST90200424	spermidine	bioa_033	-0.0258252	0.0304169	0.395857	FALSE	FALSE	3
MR-IVW LD	dimethylglycine	GCST90200424	spermidine	bioa_033	-0.0258252	0.0304169	0.395857	FALSE	FALSE	3
MR-PCA	dimethylglycine	GCST90200424	spermidine	bioa_033	-0.0158375	0.0275933	0.565994	FALSE	FALSE	3
MR-link 2	glycerophosphoethanolamine	GCST90199808	alanine	bioa_001	0.00641107	0.0365442	0.860739	FALSE	FALSE	2
MR-IVW	glycerophosphoethanolamine	GCST90199808	alanine	bioa_001	0.0183514	0.031456	0.559624	FALSE	FALSE	2
MR-IVW LD	glycerophosphoethanolamine	GCST90199808	alanine	bioa_001	0.0183514	0.031456	0.559624	FALSE	FALSE	2
MR-PCA	glycerophosphoethanolamine	GCST90199808	alanine	bioa_001	0.0121629	0.0291453	0.676445	FALSE	FALSE	2
MR-link 2	glucose	met-d-Glucose	4-acetamidobutanoate	GCST90200311	-0.027716	0.104788	0.791397	FALSE	FALSE	22
MR-IVW	glucose	met-d-Glucose	4-acetamidobutanoate	GCST90200311	-0.0284578	0.0916914	0.756283	FALSE	FALSE	22
MR-IVW LD	glucose	met-d-Glucose	4-acetamidobutanoate	GCST90200311	-0.0284871	0.093592	0.760842	FALSE	FALSE	22
MR-PCA	glucose	met-d-Glucose	4-acetamidobutanoate	GCST90200311	-0.0466248	0.0728704	0.522283	FALSE	FALSE	22
MR-link 2	1-methylxanthine	GCST90199763	n-formylanthranilic acid	GCST90199960	0.159905	0.0467579	0.000626571	FALSE	FALSE	3
MR-IVW	1-methylxanthine	GCST90199763	n-formylanthranilic acid	GCST90199960	0.165754	0.0519612	0.00142292	FALSE	FALSE	3
MR-IVW LD	1-methylxanthine	GCST90199763	n-formylanthranilic acid	GCST90199960	0.165754	0.0519612	0.00142292	FALSE	FALSE	3
MR-PCA	1-methylxanthine	GCST90199763	n-formylanthranilic acid	GCST90199960	0.108302	0.0435811	0.0129528	FALSE	FALSE	3
MR-link 2	citrate	M01564	beta-alanine	GCST90200361	0.100276	0.0831051	0.22758	FALSE	FALSE	2
MR-IVW	citrate	M01564	beta-alanine	GCST90200361	0.0630319	0.112673	0.575873	FALSE	FALSE	2
MR-IVW LD	citrate	M01564	beta-alanine	GCST90200361	0.0810431	0.08708	0.352022	FALSE	FALSE	2
MR-PCA	citrate	M01564	beta-alanine	GCST90200361	0.0872495	0.0690987	0.206704	FALSE	FALSE	2
MR-link 2	4-acetamidobutanoate	GCST90200311	alpha-ketobutyrate	GCST90200438	0.0196682	0.0622054	0.751864	FALSE	FALSE	2
MR-IVW	4-acetamidobutanoate	GCST90200311	alpha-ketobutyrate	GCST90200438	0.0455178	0.0570606	0.425038	FALSE	FALSE	2
MR-IVW LD	4-acetamidobutanoate	GCST90200311	alpha-ketobutyrate	GCST90200438	0.0455178	0.0570606	0.425038	FALSE	FALSE	2
MR-PCA	4-acetamidobutanoate	GCST90200311	alpha-ketobutyrate	GCST90200438	-0.0209209	0.0517451	0.685987	FALSE	FALSE	2
MR-link 2	arginine	GCST90200372	glucose	GCST90200440	0.00188004	0.108282	0.986147	FALSE	FALSE	2
MR-IVW	arginine	GCST90200372	glucose	GCST90200440	-0.118299	0.0738863	0.109356	FALSE	FALSE	2
MR-IVW LD	arginine	GCST90200372	glucose	GCST90200440	-0.119338	0.074884	0.111016	FALSE	FALSE	2
MR-PCA	arginine	GCST90200372	glucose	GCST90200440	-0.0755677	0.0734838	0.303781	FALSE	FALSE	2
MR-link 2	methionine	bioa_013	valine	met-d-Val	0.0944579	0.0562484	0.0930937	FALSE	FALSE	4
MR-IVW	methionine	bioa_013	valine	met-d-Val	0.0626339	0.0376615	0.0962971	FALSE	FALSE	4
MR-IVW LD	methionine	bioa_013	valine	met-d-Val	0.0621022	0.0382027	0.104036	FALSE	FALSE	4
MR-PCA	methionine	bioa_013	valine	met-d-Val	0.0882522	0.0325507	0.00670348	FALSE	FALSE	4
MR-link 2	aspartate	bioa_004	acetylphosphate	M15488	0.0518357	0.0930485	0.577471	FALSE	FALSE	3
MR-IVW	aspartate	bioa_004	acetylphosphate	M15488	-0.067713	0.0922558	0.462967	FALSE	FALSE	3
MR-IVW LD	aspartate	bioa_004	acetylphosphate	M15488	-0.067713	0.0922558	0.462967	FALSE	FALSE	3
MR-PCA	aspartate	bioa_004	acetylphosphate	M15488	0.0255878	0.0854422	0.764577	FALSE	FALSE	3
MR-link 2	kynurenate	GCST90200454	beta-alanine	GCST90200361	0.0799816	0.0552167	0.147476	FALSE	FALSE	3
MR-IVW	kynurenate	GCST90200454	beta-alanine	GCST90200361	-0.00966506	0.0466315	0.835803	FALSE	FALSE	3
MR-IVW LD	kynurenate	GCST90200454	beta-alanine	GCST90200361	-0.00966506	0.0466315	0.835803	FALSE	FALSE	3
MR-PCA	kynurenate	GCST90200454	beta-alanine	GCST90200361	-0.00149711	0.043085	0.972281	FALSE	FALSE	3
MR-link 2	cystine	M31454	dehydroepiandrosterone sulfate (dhea-s)	M32425	-0.000977033	0.0726675	0.989273	FALSE	FALSE	1
MR-IVW	cystine	M31454	dehydroepiandrosterone sulfate (dhea-s)	M32425	0.156115	0.0767781	0.0420189	FALSE	FALSE	1
MR-IVW LD	cystine	M31454	dehydroepiandrosterone sulfate (dhea-s)	M32425	0.156115	0.0767781	0.0420189	FALSE	FALSE	1
MR-PCA	cystine	M31454	dehydroepiandrosterone sulfate (dhea-s)	M32425	0.0493699	0.0631072	0.434028	FALSE	FALSE	1
MR-link 2	arginine	bioa_002	kynurenine	M15140	0.0379747	0.0777235	0.625134	FALSE	FALSE	12
MR-IVW	arginine	bioa_002	kynurenine	M15140	-0.0289451	0.0739003	0.695297	FALSE	FALSE	12
MR-IVW LD	arginine	bioa_002	kynurenine	M15140	-0.0300926	0.0724369	0.677825	FALSE	FALSE	12
MR-PCA	arginine	bioa_002	kynurenine	M15140	0.0560705	0.0682479	0.411321	FALSE	FALSE	12
MR-link 2	betaine	GCST90200425	leucine	GCST90200389	-0.0462574	0.0375721	0.218262	FALSE	FALSE	6
MR-IVW	betaine	GCST90200425	leucine	GCST90200389	-0.0322729	0.0388445	0.406074	FALSE	FALSE	6
MR-IVW LD	betaine	GCST90200425	leucine	GCST90200389	-0.0345785	0.0391164	0.376701	FALSE	FALSE	6
MR-PCA	betaine	GCST90200425	leucine	GCST90200389	-0.0175458	0.0329933	0.594865	FALSE	FALSE	6
MR-link 2	pyruvate	met-d-Pyruvate	glutamate	GCST90200412	0.0223141	0.0812409	0.783573	FALSE	FALSE	20
MR-IVW	pyruvate	met-d-Pyruvate	glutamate	GCST90200412	0.0674793	0.078689	0.391144	FALSE	FALSE	20
MR-IVW LD	pyruvate	met-d-Pyruvate	glutamate	GCST90200412	0.0884618	0.0764525	0.247239	FALSE	FALSE	20
MR-PCA	pyruvate	met-d-Pyruvate	glutamate	GCST90200412	0.0342892	0.064794	0.596664	FALSE	FALSE	20
MR-link 2	arginine	GCST90200372	histidine	M00059	-0.0428265	0.0874954	0.624508	FALSE	FALSE	3
MR-IVW	arginine	GCST90200372	histidine	M00059	-0.0269547	0.0814789	0.740782	FALSE	FALSE	3
MR-IVW LD	arginine	GCST90200372	histidine	M00059	-0.0269547	0.0814789	0.740782	FALSE	FALSE	3
MR-PCA	arginine	GCST90200372	histidine	M00059	-0.021248	0.0802079	0.791078	FALSE	FALSE	3
MR-link 2	4-methyl-2-oxopentanoate	M22116	2-aminobutyrate	M32348	0.0466452	0.20458	0.819642	FALSE	FALSE	2
MR-IVW	4-methyl-2-oxopentanoate	M22116	2-aminobutyrate	M32348	-0.366863	0.117944	0.00186786	FALSE	FALSE	2
MR-IVW LD	4-methyl-2-oxopentanoate	M22116	2-aminobutyrate	M32348	-0.366863	0.117944	0.00186786	FALSE	FALSE	2
MR-PCA	4-methyl-2-oxopentanoate	M22116	2-aminobutyrate	M32348	-0.275076	0.114847	0.0166135	FALSE	FALSE	2
MR-link 2	phenylalanine	bioa_016	creatinine	bioa_026	0.0207001	0.0347702	0.551617	FALSE	FALSE	10
MR-IVW	phenylalanine	bioa_016	creatinine	bioa_026	0.0187904	0.0328541	0.567367	FALSE	FALSE	10
MR-IVW LD	phenylalanine	bioa_016	creatinine	bioa_026	0.0624831	0.0315669	0.0477723	FALSE	FALSE	10
MR-PCA	phenylalanine	bioa_016	creatinine	bioa_026	0.0861371	0.0309916	0.00544654	FALSE	FALSE	10
MR-link 2	aspartate	bioa_004	tyrosine	met-d-Tyr	-0.00164021	0.0242816	0.946144	FALSE	FALSE	3
MR-IVW	aspartate	bioa_004	tyrosine	met-d-Tyr	-0.00426307	0.0233245	0.854977	FALSE	FALSE	3
MR-IVW LD	aspartate	bioa_004	tyrosine	met-d-Tyr	-0.00426307	0.0233245	0.854977	FALSE	FALSE	3
MR-PCA	aspartate	bioa_004	tyrosine	met-d-Tyr	-0.00055903	0.0216019	0.979354	FALSE	FALSE	3
MR-link 2	taurine	bioa_034	methionine	GCST90200391	-0.0286345	0.138251	0.835916	FALSE	FALSE	1
MR-IVW	taurine	bioa_034	methionine	GCST90200391	0.126761	0.116703	0.277396	FALSE	FALSE	1
MR-IVW LD	taurine	bioa_034	methionine	GCST90200391	0.126761	0.116703	0.277396	FALSE	FALSE	1
MR-PCA	taurine	bioa_034	methionine	GCST90200391	0.0720425	0.105325	0.493973	FALSE	FALSE	1
MR-link 2	n-stearoyl-sphingosine (d18:1/18:0)*	GCST90200341	1-methylxanthine	GCST90199763	0.0056841	0.0720987	0.937162	FALSE	FALSE	4
MR-IVW	n-stearoyl-sphingosine (d18:1/18:0)*	GCST90200341	1-methylxanthine	GCST90199763	-0.067159	0.0710504	0.344541	FALSE	FALSE	4
MR-IVW LD	n-stearoyl-sphingosine (d18:1/18:0)*	GCST90200341	1-methylxanthine	GCST90199763	-0.067159	0.0710504	0.344541	FALSE	FALSE	4
MR-PCA	n-stearoyl-sphingosine (d18:1/18:0)*	GCST90200341	1-methylxanthine	GCST90199763	-0.0438434	0.0463307	0.343988	FALSE	FALSE	4
MR-link 2	paraxanthine	GCST90199654	caffeine	GCST90200436	0.693943	0.126729	4.35499e-08	TRUE	TRUE	1
MR-IVW	paraxanthine	GCST90199654	caffeine	GCST90200436	0.265134	0.160501	0.0985523	FALSE	TRUE	1
MR-IVW LD	paraxanthine	GCST90199654	caffeine	GCST90200436	0.265134	0.160501	0.0985523	FALSE	TRUE	1
MR-PCA	paraxanthine	GCST90199654	caffeine	GCST90200436	0.432818	0.0925794	2.93817e-06	FALSE	TRUE	1
MR-link 2	1-stearoyl-2-oleoyl-gps (18:0/18:1)	GCST90199652	dihydroorotate	GCST90200444	-0.342512	0.161383	0.033808	FALSE	FALSE	1
MR-IVW	1-stearoyl-2-oleoyl-gps (18:0/18:1)	GCST90199652	dihydroorotate	GCST90200444	-0.00736253	0.131344	0.955298	FALSE	FALSE	1
MR-IVW LD	1-stearoyl-2-oleoyl-gps (18:0/18:1)	GCST90199652	dihydroorotate	GCST90200444	-0.00736253	0.131344	0.955298	FALSE	FALSE	1
MR-PCA	1-stearoyl-2-oleoyl-gps (18:0/18:1)	GCST90199652	dihydroorotate	GCST90200444	-0.190384	0.100398	0.0579217	FALSE	FALSE	1
MR-link 2	adenosine	M00555	flavin adenine dinucleotide (fad)	GCST90200376	-0.0400277	0.154327	0.795351	FALSE	FALSE	2
MR-IVW	adenosine	M00555	flavin adenine dinucleotide (fad)	GCST90200376	-0.00518277	0.135545	0.969499	FALSE	FALSE	2
MR-IVW LD	adenosine	M00555	flavin adenine dinucleotide (fad)	GCST90200376	-0.00518277	0.135545	0.969499	FALSE	FALSE	2
MR-PCA	adenosine	M00555	flavin adenine dinucleotide (fad)	GCST90200376	-0.0344698	0.129485	0.79008	FALSE	FALSE	2
MR-link 2	valine	bioa_022	threonine	M01284	0.0796477	0.118849	0.502757	FALSE	FALSE	10
MR-IVW	valine	bioa_022	threonine	M01284	0.148265	0.124374	0.233229	FALSE	FALSE	10
MR-IVW LD	valine	bioa_022	threonine	M01284	0.143846	0.123986	0.245975	FALSE	FALSE	10
MR-PCA	valine	bioa_022	threonine	M01284	0.0497346	0.110618	0.652993	FALSE	FALSE	10
MR-link 2	guanidinoacetate	GCST90200384	xanthine	M03147	0.0213049	0.125634	0.86534	FALSE	FALSE	2
MR-IVW	guanidinoacetate	GCST90200384	xanthine	M03147	-0.0629097	0.122458	0.607444	FALSE	FALSE	2
MR-IVW LD	guanidinoacetate	GCST90200384	xanthine	M03147	-0.0629097	0.122458	0.607444	FALSE	FALSE	2
MR-PCA	guanidinoacetate	GCST90200384	xanthine	M03147	-0.0124622	0.110153	0.909923	FALSE	FALSE	2
MR-link 2	3-aminoisobutyrate	GCST90200310	dehydroepiandrosterone sulfate (dhea-s)	GCST90199673	0.0449748	0.0222278	0.043036	FALSE	FALSE	4
MR-IVW	3-aminoisobutyrate	GCST90200310	dehydroepiandrosterone sulfate (dhea-s)	GCST90199673	0.0332989	0.0227183	0.142722	FALSE	FALSE	4
MR-IVW LD	3-aminoisobutyrate	GCST90200310	dehydroepiandrosterone sulfate (dhea-s)	GCST90199673	0.0333528	0.0235304	0.156355	FALSE	FALSE	4
MR-PCA	3-aminoisobutyrate	GCST90200310	dehydroepiandrosterone sulfate (dhea-s)	GCST90199673	0.017609	0.0235716	0.455038	FALSE	FALSE	4
MR-link 2	methionine	bioa_013	glutamate	M32322	-0.225689	0.155553	0.146812	FALSE	FALSE	4
MR-IVW	methionine	bioa_013	glutamate	M32322	-0.0526039	0.163754	0.748031	FALSE	FALSE	4
MR-IVW LD	methionine	bioa_013	glutamate	M32322	0.0356952	0.151062	0.813204	FALSE	FALSE	4
MR-PCA	methionine	bioa_013	glutamate	M32322	-0.181703	0.128716	0.15805	FALSE	FALSE	4
MR-link 2	acetate	met-d-Acetate	phenylalanine	M00064	-0.181608	0.171816	0.290515	FALSE	FALSE	8
MR-IVW	acetate	met-d-Acetate	phenylalanine	M00064	-0.349479	0.174769	0.0455361	FALSE	FALSE	8
MR-IVW LD	acetate	met-d-Acetate	phenylalanine	M00064	-0.353835	0.176706	0.0452425	FALSE	FALSE	8
MR-PCA	acetate	met-d-Acetate	phenylalanine	M00064	-0.293752	0.164625	0.0743624	FALSE	FALSE	8
MR-link 2	glycine	met-d-Gly	alanine	GCST90200431	-0.034744	0.0241992	0.151074	FALSE	FALSE	36
MR-IVW	glycine	met-d-Gly	alanine	GCST90200431	0.00798197	0.0305565	0.793923	FALSE	FALSE	36
MR-IVW LD	glycine	met-d-Gly	alanine	GCST90200431	0.0029852	0.0273852	0.913196	FALSE	FALSE	36
MR-PCA	glycine	met-d-Gly	alanine	GCST90200431	0.0158208	0.0279467	0.571323	FALSE	FALSE	36
MR-link 2	glycochenodeoxycholate	M32346	spermidine	GCST90200423	-0.170285	0.258	0.509241	FALSE	FALSE	1
MR-IVW	glycochenodeoxycholate	M32346	spermidine	GCST90200423	-0.0412724	0.161826	0.79869	FALSE	FALSE	1
MR-IVW LD	glycochenodeoxycholate	M32346	spermidine	GCST90200423	-0.0412724	0.161826	0.79869	FALSE	FALSE	1
MR-PCA	glycochenodeoxycholate	M32346	spermidine	GCST90200423	-0.141597	0.160329	0.377148	FALSE	FALSE	1
MR-link 2	n-formylanthranilic acid	GCST90199960	citrate	GCST90200304	0.0213231	0.028796	0.459004	FALSE	FALSE	2
MR-IVW	n-formylanthranilic acid	GCST90199960	citrate	GCST90200304	-0.0158503	0.0298836	0.595835	FALSE	FALSE	2
MR-IVW LD	n-formylanthranilic acid	GCST90199960	citrate	GCST90200304	-0.0158503	0.0298836	0.595835	FALSE	FALSE	2
MR-PCA	n-formylanthranilic acid	GCST90199960	citrate	GCST90200304	0.00268631	0.029832	0.928249	FALSE	FALSE	2
MR-link 2	leucine	M00060	phosphate	M11438	-0.0210376	0.0943337	0.823526	FALSE	FALSE	2
MR-IVW	leucine	M00060	phosphate	M11438	0.117664	0.0955626	0.218221	FALSE	FALSE	2
MR-IVW LD	leucine	M00060	phosphate	M11438	0.117664	0.0955626	0.218221	FALSE	FALSE	2
MR-PCA	leucine	M00060	phosphate	M11438	0.0757002	0.098754	0.443347	FALSE	FALSE	2
MR-link 2	ornithine	GCST90200404	methionine sulfoxide	GCST90199625	0.414899	0.134604	0.00205362	FALSE	FALSE	2
MR-IVW	ornithine	GCST90200404	methionine sulfoxide	GCST90199625	0.297244	0.104698	0.00452478	FALSE	FALSE	2
MR-IVW LD	ornithine	GCST90200404	methionine sulfoxide	GCST90199625	0.297244	0.104698	0.00452478	FALSE	FALSE	2
MR-PCA	ornithine	GCST90200404	methionine sulfoxide	GCST90199625	0.191598	0.0719034	0.00770658	FALSE	FALSE	2
MR-link 2	citrate	M01564	taurocholate	GCST90200333	0.103692	0.082927	0.211155	FALSE	FALSE	2
MR-IVW	citrate	M01564	taurocholate	GCST90200333	0.0311026	0.112908	0.782956	FALSE	FALSE	2
MR-IVW LD	citrate	M01564	taurocholate	GCST90200333	0.0939436	0.0891343	0.291903	FALSE	FALSE	2
MR-PCA	citrate	M01564	taurocholate	GCST90200333	0.0667965	0.0707309	0.344978	FALSE	FALSE	2
MR-link 2	tryptophan	bioa_020	urea	M01670	0.151915	0.144821	0.294186	FALSE	FALSE	3
MR-IVW	tryptophan	bioa_020	urea	M01670	0.101662	0.117757	0.387961	FALSE	FALSE	3
MR-IVW LD	tryptophan	bioa_020	urea	M01670	0.101662	0.117757	0.387961	FALSE	FALSE	3
MR-PCA	tryptophan	bioa_020	urea	M01670	0.0439034	0.110422	0.690929	FALSE	FALSE	3
MR-link 2	acetone	met-d-Acetone	hypotaurine	GCST90200379	0.0593742	0.178143	0.738911	FALSE	FALSE	11
MR-IVW	acetone	met-d-Acetone	hypotaurine	GCST90200379	0.158324	0.15798	0.316258	FALSE	FALSE	11
MR-IVW LD	acetone	met-d-Acetone	hypotaurine	GCST90200379	0.180257	0.141474	0.202613	FALSE	FALSE	11
MR-PCA	acetone	met-d-Acetone	hypotaurine	GCST90200379	0.0899577	0.104799	0.390683	FALSE	FALSE	11
MR-link 2	n-acetylornithine	M15630	glycerophosphorylcholine (gpc)	GCST90199629	-0.00360665	0.032397	0.911357	FALSE	FALSE	1
MR-IVW	n-acetylornithine	M15630	glycerophosphorylcholine (gpc)	GCST90199629	0.023029	0.0240613	0.338519	FALSE	FALSE	1
MR-IVW LD	n-acetylornithine	M15630	glycerophosphorylcholine (gpc)	GCST90199629	0.023029	0.0240613	0.338519	FALSE	FALSE	1
MR-PCA	n-acetylornithine	M15630	glycerophosphorylcholine (gpc)	GCST90199629	0.0257898	0.023299	0.268334	FALSE	FALSE	1
MR-link 2	5-methylthioadenosine (mta)	GCST90200359	3-(4-hydroxyphenyl)lactate	GCST90200371	0.171319	0.105029	0.102857	FALSE	FALSE	4
MR-IVW	5-methylthioadenosine (mta)	GCST90200359	3-(4-hydroxyphenyl)lactate	GCST90200371	-0.116832	0.0805531	0.146956	FALSE	FALSE	4
MR-IVW LD	5-methylthioadenosine (mta)	GCST90200359	3-(4-hydroxyphenyl)lactate	GCST90200371	-0.116832	0.0805531	0.146956	FALSE	FALSE	4
MR-PCA	5-methylthioadenosine (mta)	GCST90200359	3-(4-hydroxyphenyl)lactate	GCST90200371	0.055754	0.0545654	0.306884	FALSE	FALSE	4
MR-link 2	4-methyl-2-oxopentanoate	M22116	phenylethylamine	bioa_015	0.0163088	0.119027	0.891017	FALSE	FALSE	2
MR-IVW	4-methyl-2-oxopentanoate	M22116	phenylethylamine	bioa_015	0.0245693	0.109425	0.822344	FALSE	FALSE	2
MR-IVW LD	4-methyl-2-oxopentanoate	M22116	phenylethylamine	bioa_015	0.0245693	0.109425	0.822344	FALSE	FALSE	2
MR-PCA	4-methyl-2-oxopentanoate	M22116	phenylethylamine	bioa_015	-0.0483944	0.106529	0.649626	FALSE	FALSE	2
MR-link 2	4-acetamidobutanoate	GCST90200311	taurochenodeoxycholate	M18494	-0.0106333	0.0722342	0.88297	FALSE	FALSE	1
MR-IVW	4-acetamidobutanoate	GCST90200311	taurochenodeoxycholate	M18494	-0.0944674	0.0864613	0.274571	FALSE	FALSE	1
MR-IVW LD	4-acetamidobutanoate	GCST90200311	taurochenodeoxycholate	M18494	-0.0956093	0.0830716	0.249762	FALSE	FALSE	1
MR-PCA	4-acetamidobutanoate	GCST90200311	taurochenodeoxycholate	M18494	0.0496255	0.0817117	0.543635	FALSE	FALSE	1
MR-link 2	bilirubin (z,z)	GCST90200704	arginine	bioa_002	0.000500879	0.0134511	0.970296	FALSE	FALSE	2
MR-IVW	bilirubin (z,z)	GCST90200704	arginine	bioa_002	0.00773567	0.0129193	0.549326	FALSE	FALSE	2
MR-IVW LD	bilirubin (z,z)	GCST90200704	arginine	bioa_002	0.00835562	0.0130747	0.522777	FALSE	FALSE	2
MR-PCA	bilirubin (z,z)	GCST90200704	arginine	bioa_002	0.00221371	0.0113886	0.845879	FALSE	FALSE	2
MR-link 2	4-hydroxyphenylpyruvate	GCST90200300	citrate	GCST90200304	-0.17731	0.179966	0.324504	FALSE	FALSE	2
MR-IVW	4-hydroxyphenylpyruvate	GCST90200300	citrate	GCST90200304	0.00230007	0.113167	0.983784	FALSE	FALSE	2
MR-IVW LD	4-hydroxyphenylpyruvate	GCST90200300	citrate	GCST90200304	0.00230007	0.113167	0.983784	FALSE	FALSE	2
MR-PCA	4-hydroxyphenylpyruvate	GCST90200300	citrate	GCST90200304	-0.00804965	0.0718972	0.910855	FALSE	FALSE	2
MR-link 2	1-methylxanthine	M34389	acetoacetate	met-d-Acetoacetate	-0.0166451	0.0138661	0.229975	FALSE	FALSE	1
MR-IVW	1-methylxanthine	M34389	acetoacetate	met-d-Acetoacetate	-0.0124229	0.0142898	0.384653	FALSE	FALSE	1
MR-IVW LD	1-methylxanthine	M34389	acetoacetate	met-d-Acetoacetate	-0.0124229	0.0142898	0.384653	FALSE	FALSE	1
MR-PCA	1-methylxanthine	M34389	acetoacetate	met-d-Acetoacetate	-0.00659065	0.0137456	0.631603	FALSE	FALSE	1
MR-link 2	kynurenate	GCST90200454	taurocholate	GCST90200333	0.100808	0.0557411	0.070528	FALSE	FALSE	3
MR-IVW	kynurenate	GCST90200454	taurocholate	GCST90200333	0.0665087	0.0477326	0.163511	FALSE	FALSE	3
MR-IVW LD	kynurenate	GCST90200454	taurocholate	GCST90200333	0.0665087	0.0477326	0.163511	FALSE	FALSE	3
MR-PCA	kynurenate	GCST90200454	taurocholate	GCST90200333	0.0566325	0.0441019	0.199097	FALSE	FALSE	3
MR-link 2	acetate	met-d-Acetate	methionine	bioa_013	0.245625	0.103526	0.017664	FALSE	FALSE	7
MR-IVW	acetate	met-d-Acetate	methionine	bioa_013	0.317237	0.0880758	0.000315947	FALSE	FALSE	7
MR-IVW LD	acetate	met-d-Acetate	methionine	bioa_013	0.324548	0.0891212	0.000270903	FALSE	FALSE	7
MR-PCA	acetate	met-d-Acetate	methionine	bioa_013	0.263105	0.0831999	0.00156517	FALSE	FALSE	7
MR-link 2	creatinine	M00513	s-1-pyrroline-5-carboxylate	GCST90200381	0.175712	0.221732	0.428096	FALSE	FALSE	1
MR-IVW	creatinine	M00513	s-1-pyrroline-5-carboxylate	GCST90200381	0.112713	0.164031	0.491992	FALSE	FALSE	1
MR-IVW LD	creatinine	M00513	s-1-pyrroline-5-carboxylate	GCST90200381	0.112713	0.164031	0.491992	FALSE	FALSE	1
MR-PCA	creatinine	M00513	s-1-pyrroline-5-carboxylate	GCST90200381	-0.0304012	0.136359	0.823575	FALSE	FALSE	1
MR-link 2	docosahexaenoate (dha; 22:6n3)	GCST90199651	histidine	M00059	0.07661	0.171593	0.655262	FALSE	FALSE	1
MR-IVW	docosahexaenoate (dha; 22:6n3)	GCST90199651	histidine	M00059	0.0481806	0.192722	0.802587	FALSE	FALSE	1
MR-IVW LD	docosahexaenoate (dha; 22:6n3)	GCST90199651	histidine	M00059	0.0481806	0.192722	0.802587	FALSE	FALSE	1
MR-PCA	docosahexaenoate (dha; 22:6n3)	GCST90199651	histidine	M00059	0.0973794	0.142236	0.493576	FALSE	FALSE	1
MR-link 2	acetate	met-d-Acetate	3-methyl-2-oxovalerate	GCST90199631	-0.0546645	0.171707	0.750212	FALSE	FALSE	9
MR-IVW	acetate	met-d-Acetate	3-methyl-2-oxovalerate	GCST90199631	-0.0823206	0.153705	0.592252	FALSE	FALSE	9
MR-IVW LD	acetate	met-d-Acetate	3-methyl-2-oxovalerate	GCST90199631	-0.0850004	0.154716	0.582732	FALSE	FALSE	9
MR-PCA	acetate	met-d-Acetate	3-methyl-2-oxovalerate	GCST90199631	-0.0711297	0.117419	0.544662	FALSE	FALSE	9
MR-link 2	beta-alanine	GCST90200361	mannose	M00584	-0.0666917	0.0850869	0.433153	FALSE	FALSE	1
MR-IVW	beta-alanine	GCST90200361	mannose	M00584	-0.0152082	0.0912493	0.867632	FALSE	FALSE	1
MR-IVW LD	beta-alanine	GCST90200361	mannose	M00584	-0.0152082	0.0912493	0.867632	FALSE	FALSE	1
MR-PCA	beta-alanine	GCST90200361	mannose	M00584	-0.0726523	0.0835532	0.384555	FALSE	FALSE	1
MR-link 2	5-oxoproline	M01494	cholesterol	M00063	0.000212736	0.0449844	0.996227	FALSE	FALSE	1
MR-IVW	5-oxoproline	M01494	cholesterol	M00063	0.0222147	0.0507765	0.661749	FALSE	FALSE	1
MR-IVW LD	5-oxoproline	M01494	cholesterol	M00063	0.0222147	0.0507765	0.661749	FALSE	FALSE	1
MR-PCA	5-oxoproline	M01494	cholesterol	M00063	0.0157807	0.0488192	0.746507	FALSE	FALSE	1
MR-link 2	hypotaurine	GCST90200379	acetoacetate	GCST90200318	-0.00594232	0.102717	0.953867	FALSE	FALSE	3
MR-IVW	hypotaurine	GCST90200379	acetoacetate	GCST90200318	0.0395915	0.0978813	0.685856	FALSE	FALSE	3
MR-IVW LD	hypotaurine	GCST90200379	acetoacetate	GCST90200318	0.0395915	0.0978813	0.685856	FALSE	FALSE	3
MR-PCA	hypotaurine	GCST90200379	acetoacetate	GCST90200318	-0.0407588	0.0670644	0.543349	FALSE	FALSE	3
MR-link 2	tryptophan	M00054	caffeine	M00569	0.0530584	0.063985	0.406973	FALSE	FALSE	10
MR-IVW	tryptophan	M00054	caffeine	M00569	0.0199763	0.0528875	0.705645	FALSE	FALSE	10
MR-IVW LD	tryptophan	M00054	caffeine	M00569	0.0199763	0.0528875	0.705645	FALSE	FALSE	10
MR-PCA	tryptophan	M00054	caffeine	M00569	-0.0147597	0.0431542	0.732334	FALSE	FALSE	10
MR-link 2	alpha-tocopherol	GCST90200302	tyrosine	M01299	-0.162153	0.249652	0.516006	FALSE	FALSE	1
MR-IVW	alpha-tocopherol	GCST90200302	tyrosine	M01299	-0.156421	0.192518	0.416505	FALSE	FALSE	1
MR-IVW LD	alpha-tocopherol	GCST90200302	tyrosine	M01299	-0.156421	0.192518	0.416505	FALSE	FALSE	1
MR-PCA	alpha-tocopherol	GCST90200302	tyrosine	M01299	-0.100451	0.18365	0.584399	FALSE	FALSE	1
MR-link 2	1-(1-enyl-stearoyl)-2-arachidonoyl-gpe (p-18:0/20:4)*	GCST90200058	dehydroepiandrosterone sulfate (dhea-s)	M32425	-0.0103713	0.0883976	0.906602	FALSE	FALSE	1
MR-IVW	1-(1-enyl-stearoyl)-2-arachidonoyl-gpe (p-18:0/20:4)*	GCST90200058	dehydroepiandrosterone sulfate (dhea-s)	M32425	0.00598347	0.0598347	0.920344	FALSE	FALSE	1
MR-IVW LD	1-(1-enyl-stearoyl)-2-arachidonoyl-gpe (p-18:0/20:4)*	GCST90200058	dehydroepiandrosterone sulfate (dhea-s)	M32425	0.00598347	0.0598347	0.920344	FALSE	FALSE	1
MR-PCA	1-(1-enyl-stearoyl)-2-arachidonoyl-gpe (p-18:0/20:4)*	GCST90200058	dehydroepiandrosterone sulfate (dhea-s)	M32425	0.00661689	0.0590881	0.910836	FALSE	FALSE	1
MR-link 2	biliverdin	M02137	2-aminobutyrate	M32348	-0.021156	0.0375399	0.573053	FALSE	FALSE	1
MR-IVW	biliverdin	M02137	2-aminobutyrate	M32348	-0.0105684	0.0362344	0.770541	FALSE	FALSE	1
MR-IVW LD	biliverdin	M02137	2-aminobutyrate	M32348	-0.0105684	0.0362344	0.770541	FALSE	FALSE	1
MR-PCA	biliverdin	M02137	2-aminobutyrate	M32348	-0.0380818	0.0328742	0.246696	FALSE	FALSE	1
MR-link 2	theobromine	GCST90199644	4-hydroxy-2-oxoglutaric acid	GCST90199897	0.0650125	0.154565	0.674036	FALSE	FALSE	1
MR-IVW	theobromine	GCST90199644	4-hydroxy-2-oxoglutaric acid	GCST90199897	0.0636471	0.180056	0.723726	FALSE	FALSE	1
MR-IVW LD	theobromine	GCST90199644	4-hydroxy-2-oxoglutaric acid	GCST90199897	0.0636471	0.180056	0.723726	FALSE	FALSE	1
MR-PCA	theobromine	GCST90199644	4-hydroxy-2-oxoglutaric acid	GCST90199897	0.012515	0.0911005	0.890733	FALSE	FALSE	1
MR-link 2	orotidine	GCST90200681	glycine	GCST90200707	0.0462903	0.0261435	0.0766229	FALSE	FALSE	3
MR-IVW	orotidine	GCST90200681	glycine	GCST90200707	0.056803	0.0259	0.0282958	FALSE	FALSE	3
MR-IVW LD	orotidine	GCST90200681	glycine	GCST90200707	0.056803	0.0259	0.0282958	FALSE	FALSE	3
MR-PCA	orotidine	GCST90200681	glycine	GCST90200707	0.0492768	0.0252068	0.0505951	FALSE	FALSE	3
MR-link 2	creatine	GCST90200323	alpha-aminoadipic acid	bioa_025	0.00886764	0.0507592	0.861315	FALSE	FALSE	2
MR-IVW	creatine	GCST90200323	alpha-aminoadipic acid	bioa_025	0.0528147	0.0501007	0.291805	FALSE	FALSE	2
MR-IVW LD	creatine	GCST90200323	alpha-aminoadipic acid	bioa_025	0.0528147	0.0501007	0.291805	FALSE	FALSE	2
MR-PCA	creatine	GCST90200323	alpha-aminoadipic acid	bioa_025	0.0314337	0.0473701	0.506961	FALSE	FALSE	2
MR-link 2	uridine	GCST90200407	pyruvate	M00599	-0.0330697	0.0960682	0.730672	FALSE	FALSE	3
MR-IVW	uridine	GCST90200407	pyruvate	M00599	-0.0143106	0.086849	0.869121	FALSE	FALSE	3
MR-IVW LD	uridine	GCST90200407	pyruvate	M00599	-0.0143106	0.086849	0.869121	FALSE	FALSE	3
MR-PCA	uridine	GCST90200407	pyruvate	M00599	-0.0537446	0.0746406	0.471497	FALSE	FALSE	3
MR-link 2	tyrosine	GCST90200427	leucine	met-d-Leu	-0.0709806	0.0340438	0.0370712	FALSE	FALSE	2
MR-IVW	tyrosine	GCST90200427	leucine	met-d-Leu	-0.0549472	0.0259914	0.034511	FALSE	FALSE	2
MR-IVW LD	tyrosine	GCST90200427	leucine	met-d-Leu	-0.0549472	0.0259914	0.034511	FALSE	FALSE	2
MR-PCA	tyrosine	GCST90200427	leucine	met-d-Leu	-0.0545357	0.0193234	0.00476873	FALSE	FALSE	2
MR-link 2	retinol (vitamin a)	GCST90200405	dihydroorotate	GCST90200444	0.340556	0.149264	0.0225153	FALSE	FALSE	2
MR-IVW	retinol (vitamin a)	GCST90200405	dihydroorotate	GCST90200444	0.0543485	0.11694	0.642108	FALSE	FALSE	2
MR-IVW LD	retinol (vitamin a)	GCST90200405	dihydroorotate	GCST90200444	0.0543485	0.11694	0.642108	FALSE	FALSE	2
MR-PCA	retinol (vitamin a)	GCST90200405	dihydroorotate	GCST90200444	0.096201	0.0702472	0.170854	FALSE	FALSE	2
MR-link 2	hypoxanthine	M03127	ornithine	bioa_014	-0.0208958	0.102563	0.83856	FALSE	FALSE	1
MR-IVW	hypoxanthine	M03127	ornithine	bioa_014	0.00730524	0.0589132	0.901315	FALSE	FALSE	1
MR-IVW LD	hypoxanthine	M03127	ornithine	bioa_014	0.00730524	0.0589132	0.901315	FALSE	FALSE	1
MR-PCA	hypoxanthine	M03127	ornithine	bioa_014	-0.0101837	0.0551054	0.853383	FALSE	FALSE	1
MR-link 2	bilirubin (z,z)	GCST90200704	myo-inositol	GCST90200401	-0.00390633	0.0209801	0.852294	FALSE	FALSE	2
MR-IVW	bilirubin (z,z)	GCST90200704	myo-inositol	GCST90200401	-0.0002895	0.0231493	0.990022	FALSE	FALSE	2
MR-IVW LD	bilirubin (z,z)	GCST90200704	myo-inositol	GCST90200401	0.00208243	0.0237666	0.930179	FALSE	FALSE	2
MR-PCA	bilirubin (z,z)	GCST90200704	myo-inositol	GCST90200401	-0.000174701	0.022002	0.993665	FALSE	FALSE	2
MR-link 2	5-methylthioadenosine (mta)	GCST90200359	aspartate	bioa_004	0.15718	0.0837149	0.0604418	FALSE	FALSE	1
MR-IVW	5-methylthioadenosine (mta)	GCST90200359	aspartate	bioa_004	0.0898047	0.0793328	0.257634	FALSE	FALSE	1
MR-IVW LD	5-methylthioadenosine (mta)	GCST90200359	aspartate	bioa_004	0.0898047	0.0793328	0.257634	FALSE	FALSE	1
MR-PCA	5-methylthioadenosine (mta)	GCST90200359	aspartate	bioa_004	0.139404	0.0774867	0.0720081	FALSE	FALSE	1
MR-link 2	alpha-tocopherol	GCST90200302	4-methyl-2-oxopentanoate	GCST90199655	0.580003	0.318751	0.0688186	FALSE	FALSE	1
MR-IVW	alpha-tocopherol	GCST90200302	4-methyl-2-oxopentanoate	GCST90199655	0.14023	0.17442	0.42141	FALSE	FALSE	1
MR-IVW LD	alpha-tocopherol	GCST90200302	4-methyl-2-oxopentanoate	GCST90199655	0.14023	0.17442	0.42141	FALSE	FALSE	1
MR-PCA	alpha-tocopherol	GCST90200302	4-methyl-2-oxopentanoate	GCST90199655	0.247381	0.129078	0.0552988	FALSE	FALSE	1
MR-link 2	4-methyl-2-oxopentanoate	M22116	spermidine	GCST90200423	-0.100256	0.127987	0.433434	FALSE	FALSE	2
MR-IVW	4-methyl-2-oxopentanoate	M22116	spermidine	GCST90200423	-0.0370629	0.123509	0.764114	FALSE	FALSE	2
MR-IVW LD	4-methyl-2-oxopentanoate	M22116	spermidine	GCST90200423	-0.0370629	0.123509	0.764114	FALSE	FALSE	2
MR-PCA	4-methyl-2-oxopentanoate	M22116	spermidine	GCST90200423	0.00085379	0.108876	0.993743	FALSE	FALSE	2
MR-link 2	5,6-dihydrothymine	GCST90200339	serotonin (5ht)	M02342	0.0339203	0.220786	0.877898	FALSE	FALSE	1
MR-IVW	5,6-dihydrothymine	GCST90200339	serotonin (5ht)	M02342	0.104348	0.202557	0.606447	FALSE	FALSE	1
MR-IVW LD	5,6-dihydrothymine	GCST90200339	serotonin (5ht)	M02342	0.104348	0.202557	0.606447	FALSE	FALSE	1
MR-PCA	5,6-dihydrothymine	GCST90200339	serotonin (5ht)	M02342	0.00576278	0.165334	0.972195	FALSE	FALSE	1
MR-link 2	phenylalanine	met-d-Phe	ornithine	M01493	0.281128	0.104744	0.00727606	FALSE	FALSE	6
MR-IVW	phenylalanine	met-d-Phe	ornithine	M01493	0.312354	0.128214	0.0148431	FALSE	FALSE	6
MR-IVW LD	phenylalanine	met-d-Phe	ornithine	M01493	0.286391	0.111772	0.010399	FALSE	FALSE	6
MR-PCA	phenylalanine	met-d-Phe	ornithine	M01493	0.324334	0.120151	0.00694696	FALSE	FALSE	6
MR-link 2	urate	M01604	inosine	M01123	-0.0663205	0.0764403	0.385607	FALSE	FALSE	1
MR-IVW	urate	M01604	inosine	M01123	-0.0812932	0.0839156	0.33267	FALSE	FALSE	1
MR-IVW LD	urate	M01604	inosine	M01123	-0.0812932	0.0839156	0.33267	FALSE	FALSE	1
MR-PCA	urate	M01604	inosine	M01123	-0.0623019	0.0816414	0.445394	FALSE	FALSE	1
MR-link 2	urate	GCST90200307	tryptophan	bioa_020	-0.0672728	0.0416333	0.106129	FALSE	FALSE	2
MR-IVW	urate	GCST90200307	tryptophan	bioa_020	-0.0617287	0.0286439	0.0311591	FALSE	FALSE	2
MR-IVW LD	urate	GCST90200307	tryptophan	bioa_020	-0.0617287	0.0286439	0.0311591	FALSE	FALSE	2
MR-PCA	urate	GCST90200307	tryptophan	bioa_020	-0.0742965	0.0268912	0.00572986	FALSE	FALSE	2
MR-link 2	phosphate	GCST90200393	alanine	bioa_001	0.00770622	0.0495797	0.876482	FALSE	FALSE	1
MR-IVW	phosphate	GCST90200393	alanine	bioa_001	-0.0351519	0.0535036	0.511181	FALSE	FALSE	1
MR-IVW LD	phosphate	GCST90200393	alanine	bioa_001	-0.0351519	0.0535036	0.511181	FALSE	FALSE	1
MR-PCA	phosphate	GCST90200393	alanine	bioa_001	-0.00591066	0.0315385	0.851338	FALSE	FALSE	1
MR-link 2	sphinganine-1-phosphate	GCST90199845	gluconate	GCST90200373	-0.0406782	0.154367	0.792153	FALSE	FALSE	2
MR-IVW	sphinganine-1-phosphate	GCST90199845	gluconate	GCST90200373	-0.0402074	0.0913254	0.659745	FALSE	FALSE	2
MR-IVW LD	sphinganine-1-phosphate	GCST90199845	gluconate	GCST90200373	-0.040349	0.0931453	0.664881	FALSE	FALSE	2
MR-PCA	sphinganine-1-phosphate	GCST90199845	gluconate	GCST90200373	-0.0573215	0.0578128	0.321441	FALSE	FALSE	2
MR-link 2	5-oxoproline	GCST90200280	dimethylglycine	GCST90200424	0.0299111	0.0398257	0.452621	FALSE	FALSE	2
MR-IVW	5-oxoproline	GCST90200280	dimethylglycine	GCST90200424	-0.0332029	0.0307992	0.281013	FALSE	FALSE	2
MR-IVW LD	5-oxoproline	GCST90200280	dimethylglycine	GCST90200424	-0.0348768	0.0317593	0.272135	FALSE	FALSE	2
MR-PCA	5-oxoproline	GCST90200280	dimethylglycine	GCST90200424	-0.0303553	0.0328857	0.35598	FALSE	FALSE	2
MR-link 2	lactate	met-d-Lactate	kynurenine	M15140	0.172037	0.180158	0.339618	FALSE	FALSE	8
MR-IVW	lactate	met-d-Lactate	kynurenine	M15140	0.531325	0.157681	0.000752706	FALSE	FALSE	8
MR-IVW LD	lactate	met-d-Lactate	kynurenine	M15140	0.562195	0.160127	0.00044652	FALSE	FALSE	8
MR-PCA	lactate	met-d-Lactate	kynurenine	M15140	0.500437	0.149082	0.000788515	FALSE	FALSE	8
MR-link 2	theobromine	GCST90199644	tryptophan	GCST90200441	-0.135843	0.147011	0.355468	FALSE	FALSE	1
MR-IVW	theobromine	GCST90199644	tryptophan	GCST90200441	-0.183185	0.176558	0.299485	FALSE	FALSE	1
MR-IVW LD	theobromine	GCST90199644	tryptophan	GCST90200441	-0.183185	0.176558	0.299485	FALSE	FALSE	1
MR-PCA	theobromine	GCST90199644	tryptophan	GCST90200441	-0.0853812	0.0893368	0.339212	FALSE	FALSE	1
MR-link 2	glycohyocholate	GCST90199935	taurochenodeoxycholate	GCST90200337	0.649478	0.0752211	5.9111e-18	TRUE	FALSE	4
MR-IVW	glycohyocholate	GCST90199935	taurochenodeoxycholate	GCST90200337	0.244329	0.0774961	0.00161716	FALSE	FALSE	4
MR-IVW LD	glycohyocholate	GCST90199935	taurochenodeoxycholate	GCST90200337	0.244329	0.0774961	0.00161716	FALSE	FALSE	4
MR-PCA	glycohyocholate	GCST90199935	taurochenodeoxycholate	GCST90200337	0.364482	0.0488476	8.54625e-14	TRUE	FALSE	4
MR-link 2	betaine	M03141	phenylethylamine	bioa_015	0.00798529	0.0543656	0.883226	FALSE	FALSE	4
MR-IVW	betaine	M03141	phenylethylamine	bioa_015	-0.0472626	0.058487	0.41904	FALSE	FALSE	4
MR-IVW LD	betaine	M03141	phenylethylamine	bioa_015	-0.0483727	0.0596104	0.417089	FALSE	FALSE	4
MR-PCA	betaine	M03141	phenylethylamine	bioa_015	0.00525511	0.0486773	0.914029	FALSE	FALSE	4
MR-link 2	spermidine	GCST90200423	retinol (vitamin a)	GCST90200405	0.118335	0.177998	0.506173	FALSE	FALSE	1
MR-IVW	spermidine	GCST90200423	retinol (vitamin a)	GCST90200405	-0.0236599	0.145178	0.870541	FALSE	FALSE	1
MR-IVW LD	spermidine	GCST90200423	retinol (vitamin a)	GCST90200405	-0.0236599	0.145178	0.870541	FALSE	FALSE	1
MR-PCA	spermidine	GCST90200423	retinol (vitamin a)	GCST90200405	0.0568968	0.0843428	0.499937	FALSE	FALSE	1
MR-link 2	thyroxine	GCST90200293	n1-methyl-2-pyridone-5-carboxamide	GCST90199778	0.42239	0.198033	0.0329302	FALSE	FALSE	2
MR-IVW	thyroxine	GCST90200293	n1-methyl-2-pyridone-5-carboxamide	GCST90199778	0.287195	0.123519	0.0200666	FALSE	FALSE	2
MR-IVW LD	thyroxine	GCST90200293	n1-methyl-2-pyridone-5-carboxamide	GCST90199778	0.287195	0.123519	0.0200666	FALSE	FALSE	2
MR-PCA	thyroxine	GCST90200293	n1-methyl-2-pyridone-5-carboxamide	GCST90199778	0.108565	0.103187	0.292745	FALSE	FALSE	2
MR-link 2	n1-methyl-2-pyridone-5-carboxamide	GCST90199778	spermidine	GCST90200423	0.0779002	0.172921	0.652353	FALSE	FALSE	2
MR-IVW	n1-methyl-2-pyridone-5-carboxamide	GCST90199778	spermidine	GCST90200423	0.0916906	0.132107	0.487642	FALSE	FALSE	2
MR-IVW LD	n1-methyl-2-pyridone-5-carboxamide	GCST90199778	spermidine	GCST90200423	0.0916906	0.132107	0.487642	FALSE	FALSE	2
MR-PCA	n1-methyl-2-pyridone-5-carboxamide	GCST90199778	spermidine	GCST90200423	0.0957522	0.0881422	0.277329	FALSE	FALSE	2
MR-link 2	kynurenine	bioa_027	spermidine	GCST90200423	0.000387437	0.0655473	0.995284	FALSE	FALSE	5
MR-IVW	kynurenine	bioa_027	spermidine	GCST90200423	-0.00326657	0.0678036	0.961575	FALSE	FALSE	5
MR-IVW LD	kynurenine	bioa_027	spermidine	GCST90200423	-0.00201501	0.0668563	0.975956	FALSE	FALSE	5
MR-PCA	kynurenine	bioa_027	spermidine	GCST90200423	0.00776762	0.0662821	0.906709	FALSE	FALSE	5
MR-link 2	thyroxine	GCST90200293	leucine	M00060	-0.189723	0.217959	0.384053	FALSE	FALSE	1
MR-IVW	thyroxine	GCST90200293	leucine	M00060	0	0.174944	1	FALSE	FALSE	1
MR-IVW LD	thyroxine	GCST90200293	leucine	M00060	0	0.174944	1	FALSE	FALSE	1
MR-PCA	thyroxine	GCST90200293	leucine	M00060	-0.0547037	0.158564	0.730098	FALSE	FALSE	1
MR-link 2	glucose	met-d-Glucose	methionine sulfoxide	GCST90199625	0.0860016	0.0955672	0.368169	FALSE	FALSE	22
MR-IVW	glucose	met-d-Glucose	methionine sulfoxide	GCST90199625	-0.0774419	0.0911916	0.395758	FALSE	FALSE	22
MR-IVW LD	glucose	met-d-Glucose	methionine sulfoxide	GCST90199625	-0.0647121	0.0930819	0.48692	FALSE	FALSE	22
MR-PCA	glucose	met-d-Glucose	methionine sulfoxide	GCST90199625	-0.00756941	0.0724619	0.916804	FALSE	FALSE	22
MR-link 2	dehydroepiandrosterone sulfate (dhea-s)	GCST90199673	3-(4-hydroxyphenyl)lactate	M32197	0.253062	0.11302	0.0251498	FALSE	FALSE	1
MR-IVW	dehydroepiandrosterone sulfate (dhea-s)	GCST90199673	3-(4-hydroxyphenyl)lactate	M32197	0.126058	0.117304	0.282542	FALSE	FALSE	1
MR-IVW LD	dehydroepiandrosterone sulfate (dhea-s)	GCST90199673	3-(4-hydroxyphenyl)lactate	M32197	0.126058	0.117304	0.282542	FALSE	FALSE	1
MR-PCA	dehydroepiandrosterone sulfate (dhea-s)	GCST90199673	3-(4-hydroxyphenyl)lactate	M32197	0.253641	0.124983	0.0424172	FALSE	FALSE	1
MR-link 2	bilirubin (z,z)	GCST90200704	isoleucine	met-d-Ile	-0.000158206	0.00581525	0.978296	FALSE	FALSE	2
MR-IVW	bilirubin (z,z)	GCST90200704	isoleucine	met-d-Ile	-0.00225467	0.00617688	0.715099	FALSE	FALSE	2
MR-IVW LD	bilirubin (z,z)	GCST90200704	isoleucine	met-d-Ile	-0.000912739	0.00634159	0.885557	FALSE	FALSE	2
MR-PCA	bilirubin (z,z)	GCST90200704	isoleucine	met-d-Ile	-0.00240376	0.00587536	0.682447	FALSE	FALSE	2
MR-link 2	n-acetylornithine	M15630	cytidine	GCST90200429	0.0262943	0.0223153	0.238673	FALSE	FALSE	1
MR-IVW	n-acetylornithine	M15630	cytidine	GCST90200429	0.0050752	0.0249162	0.838595	FALSE	FALSE	1
MR-IVW LD	n-acetylornithine	M15630	cytidine	GCST90200429	0.0050752	0.0249162	0.838595	FALSE	FALSE	1
MR-PCA	n-acetylornithine	M15630	cytidine	GCST90200429	0.0181238	0.0241255	0.452514	FALSE	FALSE	1
MR-link 2	paraxanthine	GCST90199654	2-aminobutyrate	GCST90200305	-0.0200065	0.180485	0.911736	FALSE	FALSE	1
MR-IVW	paraxanthine	GCST90199654	2-aminobutyrate	GCST90200305	-0.103034	0.1582	0.51486	FALSE	FALSE	1
MR-IVW LD	paraxanthine	GCST90199654	2-aminobutyrate	GCST90200305	-0.103034	0.1582	0.51486	FALSE	FALSE	1
MR-PCA	paraxanthine	GCST90199654	2-aminobutyrate	GCST90200305	-0.0176725	0.0912498	0.846433	FALSE	FALSE	1
MR-link 2	alanine	bioa_001	tyrosine	M01299	0.248993	0.0940161	0.00808726	FALSE	FALSE	16
MR-IVW	alanine	bioa_001	tyrosine	M01299	0.153184	0.0983178	0.119221	FALSE	FALSE	16
MR-IVW LD	alanine	bioa_001	tyrosine	M01299	0.161448	0.0898385	0.072322	FALSE	FALSE	16
MR-PCA	alanine	bioa_001	tyrosine	M01299	0.144288	0.085867	0.0928856	FALSE	FALSE	16
MR-link 2	leucine	M00060	phenylethylamine	bioa_015	0.0697507	0.0906905	0.44183	FALSE	FALSE	2
MR-IVW	leucine	M00060	phenylethylamine	bioa_015	0.0555642	0.0884541	0.529893	FALSE	FALSE	2
MR-IVW LD	leucine	M00060	phenylethylamine	bioa_015	0.0555642	0.0884541	0.529893	FALSE	FALSE	2
MR-PCA	leucine	M00060	phenylethylamine	bioa_015	0.115027	0.0904188	0.203316	FALSE	FALSE	2
MR-link 2	s-1-pyrroline-5-carboxylate	GCST90200381	phenylalanine	M00064	0.0871857	0.0458341	0.0571445	FALSE	FALSE	1
MR-IVW	s-1-pyrroline-5-carboxylate	GCST90200381	phenylalanine	M00064	0.0872938	0.0549743	0.112309	FALSE	FALSE	1
MR-IVW LD	s-1-pyrroline-5-carboxylate	GCST90200381	phenylalanine	M00064	0.0875886	0.0545254	0.10819	FALSE	FALSE	1
MR-PCA	s-1-pyrroline-5-carboxylate	GCST90200381	phenylalanine	M00064	0.0977772	0.0510976	0.055679	FALSE	FALSE	1
MR-link 2	myo-inositol	GCST90200401	alanine	met-d-Ala	0.00784607	0.0406415	0.846915	FALSE	FALSE	2
MR-IVW	myo-inositol	GCST90200401	alanine	met-d-Ala	0.0434281	0.0315649	0.168872	FALSE	FALSE	2
MR-IVW LD	myo-inositol	GCST90200401	alanine	met-d-Ala	0.0434281	0.0315649	0.168872	FALSE	FALSE	2
MR-PCA	myo-inositol	GCST90200401	alanine	met-d-Ala	0.00887995	0.0205245	0.665269	FALSE	FALSE	2
MR-link 2	s-1-pyrroline-5-carboxylate	GCST90200381	leucine	met-d-Leu	0.00342592	0.0126667	0.786801	FALSE	FALSE	2
MR-IVW	s-1-pyrroline-5-carboxylate	GCST90200381	leucine	met-d-Leu	0.0116851	0.012637	0.355135	FALSE	FALSE	2
MR-IVW LD	s-1-pyrroline-5-carboxylate	GCST90200381	leucine	met-d-Leu	0.0101025	0.0113204	0.37217	FALSE	FALSE	2
MR-PCA	s-1-pyrroline-5-carboxylate	GCST90200381	leucine	met-d-Leu	0.00551971	0.00974626	0.571161	FALSE	FALSE	2
MR-link 2	stearoyl sphingomyelin (d18:1/18:0)	GCST90200335	1,7-dimethylurate	GCST90199756	0.031643	0.0564537	0.57513	FALSE	FALSE	5
MR-IVW	stearoyl sphingomyelin (d18:1/18:0)	GCST90200335	1,7-dimethylurate	GCST90199756	-0.0400629	0.0600181	0.504444	FALSE	FALSE	5
MR-IVW LD	stearoyl sphingomyelin (d18:1/18:0)	GCST90200335	1,7-dimethylurate	GCST90199756	-0.0400629	0.0600181	0.504444	FALSE	FALSE	5
MR-PCA	stearoyl sphingomyelin (d18:1/18:0)	GCST90200335	1,7-dimethylurate	GCST90199756	0.0145362	0.0390483	0.709698	FALSE	FALSE	5
MR-link 2	cholesterol	M00063	s-1-pyrroline-5-carboxylate	GCST90200381	0.252422	0.232644	0.277915	FALSE	FALSE	1
MR-IVW	cholesterol	M00063	s-1-pyrroline-5-carboxylate	GCST90200381	0.00672143	0.17233	0.968888	FALSE	FALSE	1
MR-IVW LD	cholesterol	M00063	s-1-pyrroline-5-carboxylate	GCST90200381	0.00672143	0.17233	0.968888	FALSE	FALSE	1
MR-PCA	cholesterol	M00063	s-1-pyrroline-5-carboxylate	GCST90200381	0.0847095	0.152188	0.577794	FALSE	FALSE	1
MR-link 2	glycine	GCST90200707	sphinganine	GCST90200374	0.0234534	0.0320809	0.464736	FALSE	FALSE	4
MR-IVW	glycine	GCST90200707	sphinganine	GCST90200374	0.0346214	0.0281104	0.21809	FALSE	FALSE	4
MR-IVW LD	glycine	GCST90200707	sphinganine	GCST90200374	0.0332436	0.0283543	0.241021	FALSE	FALSE	4
MR-PCA	glycine	GCST90200707	sphinganine	GCST90200374	0.0206326	0.0278929	0.459477	FALSE	FALSE	4
MR-link 2	urate	GCST90200307	glutamine	M00053	0.0216513	0.0569241	0.703683	FALSE	FALSE	2
MR-IVW	urate	GCST90200307	glutamine	M00053	0.0249162	0.0587166	0.671313	FALSE	FALSE	2
MR-IVW LD	urate	GCST90200307	glutamine	M00053	0.0249162	0.0587166	0.671313	FALSE	FALSE	2
MR-PCA	urate	GCST90200307	glutamine	M00053	0.00988385	0.055123	0.857698	FALSE	FALSE	2
MR-link 2	choline phosphate	GCST90200363	heme	M32593	0.135326	0.075602	0.0734572	FALSE	FALSE	2
MR-IVW	choline phosphate	GCST90200363	heme	M32593	0.193813	0.115633	0.0937171	FALSE	FALSE	2
MR-IVW LD	choline phosphate	GCST90200363	heme	M32593	0.193813	0.115633	0.0937171	FALSE	FALSE	2
MR-PCA	choline phosphate	GCST90200363	heme	M32593	0.141586	0.0722919	0.050167	FALSE	FALSE	2
MR-link 2	asparagine	GCST90200452	1-methylxanthine	M34389	0.0070671	0.104004	0.945825	FALSE	FALSE	2
MR-IVW	asparagine	GCST90200452	1-methylxanthine	M34389	0.060509	0.117687	0.607146	FALSE	FALSE	2
MR-IVW LD	asparagine	GCST90200452	1-methylxanthine	M34389	0.060509	0.117687	0.607146	FALSE	FALSE	2
MR-PCA	asparagine	GCST90200452	1-methylxanthine	M34389	0.00485742	0.0897892	0.956857	FALSE	FALSE	2
MR-link 2	n-acetylglucosaminylasparagine	GCST90200316	citrulline	GCST90200403	-0.0038542	0.0313278	0.902085	FALSE	FALSE	4
MR-IVW	n-acetylglucosaminylasparagine	GCST90200316	citrulline	GCST90200403	-0.00545889	0.0340806	0.872743	FALSE	FALSE	4
MR-IVW LD	n-acetylglucosaminylasparagine	GCST90200316	citrulline	GCST90200403	-0.0019162	0.0335549	0.95446	FALSE	FALSE	4
MR-PCA	n-acetylglucosaminylasparagine	GCST90200316	citrulline	GCST90200403	0.015606	0.0297415	0.599777	FALSE	FALSE	4
MR-link 2	citrate	GCST90200304	trans-urocanate	GCST90200416	0.119008	0.0619488	0.0547219	FALSE	FALSE	3
MR-IVW	citrate	GCST90200304	trans-urocanate	GCST90200416	-0.0653899	0.0572724	0.253564	FALSE	FALSE	3
MR-IVW LD	citrate	GCST90200304	trans-urocanate	GCST90200416	-0.0676688	0.0569032	0.234365	FALSE	FALSE	3
MR-PCA	citrate	GCST90200304	trans-urocanate	GCST90200416	0.0135492	0.0429184	0.752233	FALSE	FALSE	3
MR-link 2	orotate	GCST90200392	serine	M32315	-0.0241575	0.0348945	0.488749	FALSE	FALSE	2
MR-IVW	orotate	GCST90200392	serine	M32315	-0.00183345	0.0292776	0.950067	FALSE	FALSE	2
MR-IVW LD	orotate	GCST90200392	serine	M32315	-0.000317631	0.0295251	0.991417	FALSE	FALSE	2
MR-PCA	orotate	GCST90200392	serine	M32315	0.00355061	0.0301273	0.906184	FALSE	FALSE	2
MR-link 2	biliverdin	M02137	spermidine	GCST90200423	0.0439663	0.0434282	0.311351	FALSE	FALSE	1
MR-IVW	biliverdin	M02137	spermidine	GCST90200423	0.052361	0.0362714	0.148854	FALSE	FALSE	1
MR-IVW LD	biliverdin	M02137	spermidine	GCST90200423	0.052361	0.0362714	0.148854	FALSE	FALSE	1
MR-PCA	biliverdin	M02137	spermidine	GCST90200423	0.0314073	0.0328549	0.339102	FALSE	FALSE	1
MR-link 2	4-acetamidobutanoate	M01558	inosine	M01123	0.0297895	0.0812461	0.713874	FALSE	FALSE	2
MR-IVW	4-acetamidobutanoate	M01558	inosine	M01123	0.0170504	0.0944811	0.856789	FALSE	FALSE	2
MR-IVW LD	4-acetamidobutanoate	M01558	inosine	M01123	0.0170504	0.0944811	0.856789	FALSE	FALSE	2
MR-PCA	4-acetamidobutanoate	M01558	inosine	M01123	-0.0346363	0.0973871	0.722098	FALSE	FALSE	2
MR-link 2	threonine	bioa_019	alanine	M32339	0.261721	0.114372	0.022118	FALSE	FALSE	8
MR-IVW	threonine	bioa_019	alanine	M32339	-0.0733798	0.0823651	0.372978	FALSE	FALSE	8
MR-IVW LD	threonine	bioa_019	alanine	M32339	0.0221343	0.0788559	0.778946	FALSE	FALSE	8
MR-PCA	threonine	bioa_019	alanine	M32339	0.0533256	0.0751137	0.477747	FALSE	FALSE	8
MR-link 2	glutamine	met-d-Gln	acetylphosphate	M15488	0.0565036	0.057984	0.329824	FALSE	FALSE	36
MR-IVW	glutamine	met-d-Gln	acetylphosphate	M15488	0.0427412	0.0698166	0.54041	FALSE	FALSE	36
MR-IVW LD	glutamine	met-d-Gln	acetylphosphate	M15488	0.0129494	0.0576486	0.82227	FALSE	FALSE	36
MR-PCA	glutamine	met-d-Gln	acetylphosphate	M15488	0.0735542	0.0531912	0.166718	FALSE	FALSE	36
MR-link 2	gluconate	GCST90200373	cytidine	GCST90200429	0.0692633	0.0730339	0.34294	FALSE	FALSE	1
MR-IVW	gluconate	GCST90200373	cytidine	GCST90200429	0.0573112	0.060067	0.340022	FALSE	FALSE	1
MR-IVW LD	gluconate	GCST90200373	cytidine	GCST90200429	0.0550038	0.0614721	0.370906	FALSE	FALSE	1
MR-PCA	gluconate	GCST90200373	cytidine	GCST90200429	0.0617884	0.0566977	0.275807	FALSE	FALSE	1
MR-link 2	creatinine	met-d-Creatinine	2-oxoarginine*	GCST90199903	0.0668853	0.0705958	0.343414	FALSE	FALSE	59
MR-IVW	creatinine	met-d-Creatinine	2-oxoarginine*	GCST90199903	0.112431	0.0622162	0.0707468	FALSE	FALSE	59
MR-IVW LD	creatinine	met-d-Creatinine	2-oxoarginine*	GCST90199903	0.111756	0.0622156	0.0724506	FALSE	FALSE	59
MR-PCA	creatinine	met-d-Creatinine	2-oxoarginine*	GCST90199903	0.096974	0.0468378	0.0384127	FALSE	FALSE	59
MR-link 2	valine	M01649	leucine	met-d-Leu	0.868492	0.149047	5.64397e-09	TRUE	FALSE	1
MR-IVW	valine	M01649	leucine	met-d-Leu	0.820536	0.0375021	4.05409e-106	TRUE	FALSE	1
MR-IVW LD	valine	M01649	leucine	met-d-Leu	0.820536	0.0375021	4.05409e-106	TRUE	FALSE	1
MR-PCA	valine	M01649	leucine	met-d-Leu	0.806241	0.0386922	1.98823e-96	TRUE	FALSE	1
MR-link 2	glutamine	met-d-Gln	tyrosine	met-d-Tyr	0.124547	0.0155358	1.08567e-15	TRUE	FALSE	45
MR-IVW	glutamine	met-d-Gln	tyrosine	met-d-Tyr	0.12046	0.0153575	4.37259e-15	TRUE	FALSE	45
MR-IVW LD	glutamine	met-d-Gln	tyrosine	met-d-Tyr	0.0599997	0.0133327	6.78894e-06	FALSE	FALSE	45
MR-PCA	glutamine	met-d-Gln	tyrosine	met-d-Tyr	0.0710818	0.0115669	7.98329e-10	TRUE	FALSE	45
MR-link 2	threonine	GCST90200432	5-acetylamino-6-formylamino-3-methyluracil	GCST90200680	-0.0990268	0.0915078	0.279178	FALSE	FALSE	4
MR-IVW	threonine	GCST90200432	5-acetylamino-6-formylamino-3-methyluracil	GCST90200680	-0.0743154	0.0812484	0.360365	FALSE	FALSE	4
MR-IVW LD	threonine	GCST90200432	5-acetylamino-6-formylamino-3-methyluracil	GCST90200680	-0.0743154	0.0812484	0.360365	FALSE	FALSE	4
MR-PCA	threonine	GCST90200432	5-acetylamino-6-formylamino-3-methyluracil	GCST90200680	-0.0133615	0.055668	0.810313	FALSE	FALSE	4
MR-link 2	leucine	M00060	valine	M01649	0.73316	0.101055	4.01452e-13	TRUE	FALSE	2
MR-IVW	leucine	M00060	valine	M01649	0.623894	0.0952316	5.70259e-11	TRUE	FALSE	2
MR-IVW LD	leucine	M00060	valine	M01649	0.623894	0.0952316	5.70259e-11	TRUE	FALSE	2
MR-PCA	leucine	M00060	valine	M01649	0.742175	0.0984456	4.738e-14	TRUE	FALSE	2
MR-link 2	beta-alanine	GCST90200361	inositol 1-phosphate (i1p)	M01481	-0.0758274	0.169337	0.654305	FALSE	FALSE	1
MR-IVW	beta-alanine	GCST90200361	inositol 1-phosphate (i1p)	M01481	0.00858927	0.187532	0.963468	FALSE	FALSE	1
MR-IVW LD	beta-alanine	GCST90200361	inositol 1-phosphate (i1p)	M01481	0.00858927	0.187532	0.963468	FALSE	FALSE	1
MR-PCA	beta-alanine	GCST90200361	inositol 1-phosphate (i1p)	M01481	-0.0413009	0.171794	0.810014	FALSE	FALSE	1
MR-link 2	alpha-aminoadipic acid	bioa_025	alpha-tocopherol	GCST90200302	0.0402344	0.179285	0.822434	FALSE	FALSE	2
MR-IVW	alpha-aminoadipic acid	bioa_025	alpha-tocopherol	GCST90200302	0.133825	0.146425	0.360741	FALSE	FALSE	2
MR-IVW LD	alpha-aminoadipic acid	bioa_025	alpha-tocopherol	GCST90200302	0.133825	0.146425	0.360741	FALSE	FALSE	2
MR-PCA	alpha-aminoadipic acid	bioa_025	alpha-tocopherol	GCST90200302	0.0169352	0.0754884	0.822491	FALSE	FALSE	2
MR-link 2	serine	bioa_018	kynurenine	M15140	-0.116614	0.0549334	0.033769	FALSE	FALSE	8
MR-IVW	serine	bioa_018	kynurenine	M15140	-0.0619258	0.0586688	0.29119	FALSE	FALSE	8
MR-IVW LD	serine	bioa_018	kynurenine	M15140	-0.0671823	0.057338	0.241322	FALSE	FALSE	8
MR-PCA	serine	bioa_018	kynurenine	M15140	-0.0607649	0.0569843	0.286268	FALSE	FALSE	8
MR-link 2	s-1-pyrroline-5-carboxylate	GCST90200381	3-methyl-2-oxovalerate	GCST90199631	0.00431307	0.0409167	0.91605	FALSE	FALSE	2
MR-IVW	s-1-pyrroline-5-carboxylate	GCST90200381	3-methyl-2-oxovalerate	GCST90199631	-0.0053334	0.0568774	0.925292	FALSE	FALSE	2
MR-IVW LD	s-1-pyrroline-5-carboxylate	GCST90200381	3-methyl-2-oxovalerate	GCST90199631	-0.00474968	0.0422569	0.910506	FALSE	FALSE	2
MR-PCA	s-1-pyrroline-5-carboxylate	GCST90200381	3-methyl-2-oxovalerate	GCST90199631	-0.00781258	0.0364484	0.830277	FALSE	FALSE	2
MR-link 2	biliverdin	M02137	choline	GCST90200327	0.000212417	0.0316158	0.994639	FALSE	FALSE	1
MR-IVW	biliverdin	M02137	choline	GCST90200327	-0.0233954	0.0342102	0.494055	FALSE	FALSE	1
MR-IVW LD	biliverdin	M02137	choline	GCST90200327	-0.0233954	0.0342102	0.494055	FALSE	FALSE	1
MR-PCA	biliverdin	M02137	choline	GCST90200327	0.00370791	0.0309909	0.904764	FALSE	FALSE	1
MR-link 2	3-ureidopropionate	GCST90200283	cystine	M31454	-0.868648	0.549823	0.114137	FALSE	FALSE	1
MR-IVW	3-ureidopropionate	GCST90200283	cystine	M31454	-0.0374677	0.245622	0.878759	FALSE	FALSE	1
MR-IVW LD	3-ureidopropionate	GCST90200283	cystine	M31454	-0.0374677	0.245622	0.878759	FALSE	FALSE	1
MR-PCA	3-ureidopropionate	GCST90200283	cystine	M31454	-0.220502	0.230985	0.33977	FALSE	FALSE	1
MR-link 2	spermidine	bioa_033	3-methyl-2-oxobutyrate	M21047	-0.0284739	0.0897622	0.751081	FALSE	FALSE	1
MR-IVW	spermidine	bioa_033	3-methyl-2-oxobutyrate	M21047	-0.014192	0.0890957	0.873441	FALSE	FALSE	1
MR-IVW LD	spermidine	bioa_033	3-methyl-2-oxobutyrate	M21047	-0.0165023	0.0916057	0.857039	FALSE	FALSE	1
MR-PCA	spermidine	bioa_033	3-methyl-2-oxobutyrate	M21047	-0.0183758	0.088257	0.835066	FALSE	FALSE	1
MR-link 2	n-acetyl-aspartyl-glutamate (naag)	GCST90200684	betaine	GCST90200425	0.0163858	0.0099384	0.0992028	FALSE	FALSE	2
MR-IVW	n-acetyl-aspartyl-glutamate (naag)	GCST90200684	betaine	GCST90200425	-0.00301361	0.0177706	0.865337	FALSE	FALSE	2
MR-IVW LD	n-acetyl-aspartyl-glutamate (naag)	GCST90200684	betaine	GCST90200425	-0.00267735	0.0173055	0.877049	FALSE	FALSE	2
MR-PCA	n-acetyl-aspartyl-glutamate (naag)	GCST90200684	betaine	GCST90200425	-0.00244222	0.0183452	0.894094	FALSE	FALSE	2
MR-link 2	phenylalanine	met-d-Phe	asparagine	M34283	-0.279515	0.105751	0.00821413	FALSE	FALSE	6
MR-IVW	phenylalanine	met-d-Phe	asparagine	M34283	-0.183399	0.113228	0.105291	FALSE	FALSE	6
MR-IVW LD	phenylalanine	met-d-Phe	asparagine	M34283	-0.199684	0.111703	0.0738339	FALSE	FALSE	6
MR-PCA	phenylalanine	met-d-Phe	asparagine	M34283	-0.168072	0.120081	0.161619	FALSE	FALSE	6
MR-link 2	methionine	bioa_013	hypotaurine	GCST90200379	0.549989	0.180399	0.00229802	FALSE	FALSE	3
MR-IVW	methionine	bioa_013	hypotaurine	GCST90200379	0.482443	0.175257	0.00590928	FALSE	FALSE	3
MR-IVW LD	methionine	bioa_013	hypotaurine	GCST90200379	0.482443	0.175257	0.00590928	FALSE	FALSE	3
MR-PCA	methionine	bioa_013	hypotaurine	GCST90200379	0.560401	0.136086	3.82177e-05	FALSE	FALSE	3
MR-link 2	3-methyl-2-oxobutyrate	GCST90199677	hypotaurine	GCST90200379	0.0214537	0.0998563	0.829887	FALSE	FALSE	1
MR-IVW	3-methyl-2-oxobutyrate	GCST90199677	hypotaurine	GCST90200379	0.0325064	0.122877	0.791361	FALSE	FALSE	1
MR-IVW LD	3-methyl-2-oxobutyrate	GCST90199677	hypotaurine	GCST90200379	0.0325064	0.122877	0.791361	FALSE	FALSE	1
MR-PCA	3-methyl-2-oxobutyrate	GCST90199677	hypotaurine	GCST90200379	-0.0168083	0.0885851	0.849511	FALSE	FALSE	1
MR-link 2	2-hydroxyglutarate	GCST90199865	5-acetylamino-6-formylamino-3-methyluracil	GCST90200680	0.247935	0.123286	0.0443201	FALSE	FALSE	2
MR-IVW	2-hydroxyglutarate	GCST90199865	5-acetylamino-6-formylamino-3-methyluracil	GCST90200680	-0.0531846	0.0997527	0.593919	FALSE	FALSE	2
MR-IVW LD	2-hydroxyglutarate	GCST90199865	5-acetylamino-6-formylamino-3-methyluracil	GCST90200680	-0.0531846	0.0997527	0.593919	FALSE	FALSE	2
MR-PCA	2-hydroxyglutarate	GCST90199865	5-acetylamino-6-formylamino-3-methyluracil	GCST90200680	0.0723233	0.0738082	0.327145	FALSE	FALSE	2
MR-link 2	glutamate	GCST90200412	3-hydroxybutyrate (bhba)	met-d-bOHbutyrate	0.0214983	0.0869903	0.804804	FALSE	FALSE	1
MR-IVW	glutamate	GCST90200412	3-hydroxybutyrate (bhba)	met-d-bOHbutyrate	0.0368394	0.0418716	0.378958	FALSE	FALSE	1
MR-IVW LD	glutamate	GCST90200412	3-hydroxybutyrate (bhba)	met-d-bOHbutyrate	0.0368394	0.0418716	0.378958	FALSE	FALSE	1
MR-PCA	glutamate	GCST90200412	3-hydroxybutyrate (bhba)	met-d-bOHbutyrate	0.0053477	0.0232832	0.81834	FALSE	FALSE	1
MR-link 2	kynurenine	M15140	tryptophan	bioa_020	-0.0372049	0.027614	0.177878	FALSE	FALSE	4
MR-IVW	kynurenine	M15140	tryptophan	bioa_020	-0.0650911	0.0297078	0.0284487	FALSE	FALSE	4
MR-IVW LD	kynurenine	M15140	tryptophan	bioa_020	-0.0650911	0.0297078	0.0284487	FALSE	FALSE	4
MR-PCA	kynurenine	M15140	tryptophan	bioa_020	-0.0524446	0.0271708	0.0535844	FALSE	FALSE	4
MR-link 2	3-methyl-2-oxobutyrate	M21047	oleamide	M32458	-0.0651094	0.19509	0.738575	FALSE	FALSE	1
MR-IVW	3-methyl-2-oxobutyrate	M21047	oleamide	M32458	-0.141265	0.176581	0.423711	FALSE	FALSE	1
MR-IVW LD	3-methyl-2-oxobutyrate	M21047	oleamide	M32458	-0.141265	0.176581	0.423711	FALSE	FALSE	1
MR-PCA	3-methyl-2-oxobutyrate	M21047	oleamide	M32458	-0.0137232	0.147566	0.925906	FALSE	FALSE	1
MR-link 2	valine	bioa_022	bilirubin (z,z)	GCST90200704	-0.0344551	0.0941925	0.714518	FALSE	FALSE	9
MR-IVW	valine	bioa_022	bilirubin (z,z)	GCST90200704	0.0512134	0.109684	0.640559	FALSE	FALSE	9
MR-IVW LD	valine	bioa_022	bilirubin (z,z)	GCST90200704	0.0512134	0.109684	0.640559	FALSE	FALSE	9
MR-PCA	valine	bioa_022	bilirubin (z,z)	GCST90200704	-0.0706388	0.0953179	0.458641	FALSE	FALSE	9
MR-link 2	taurine	bioa_034	3-methyl-2-oxobutyrate	GCST90199677	0.112348	0.137688	0.414525	FALSE	FALSE	1
MR-IVW	taurine	bioa_034	3-methyl-2-oxobutyrate	GCST90199677	0.138324	0.116475	0.234994	FALSE	FALSE	1
MR-IVW LD	taurine	bioa_034	3-methyl-2-oxobutyrate	GCST90199677	0.138324	0.116475	0.234994	FALSE	FALSE	1
MR-PCA	taurine	bioa_034	3-methyl-2-oxobutyrate	GCST90199677	0.125467	0.105105	0.232587	FALSE	FALSE	1
MR-link 2	1-stearoyl-2-oleoyl-gps (18:0/18:1)	GCST90199652	phenylpyruvate	GCST90200365	0.0185935	0.146927	0.899297	FALSE	FALSE	1
MR-IVW	1-stearoyl-2-oleoyl-gps (18:0/18:1)	GCST90199652	phenylpyruvate	GCST90200365	0.0411607	0.130976	0.753322	FALSE	FALSE	1
MR-IVW LD	1-stearoyl-2-oleoyl-gps (18:0/18:1)	GCST90199652	phenylpyruvate	GCST90200365	0.0411607	0.130976	0.753322	FALSE	FALSE	1
MR-PCA	1-stearoyl-2-oleoyl-gps (18:0/18:1)	GCST90199652	phenylpyruvate	GCST90200365	0.0867288	0.100114	0.386326	FALSE	FALSE	1
MR-link 2	n6,n6,n6-trimethyllysine	GCST90200344	bilirubin (z,z)	GCST90200704	0.0295256	0.0860171	0.731409	FALSE	FALSE	2
MR-IVW	n6,n6,n6-trimethyllysine	GCST90200344	bilirubin (z,z)	GCST90200704	0.0646017	0.0664397	0.330884	FALSE	FALSE	2
MR-IVW LD	n6,n6,n6-trimethyllysine	GCST90200344	bilirubin (z,z)	GCST90200704	0.0629274	0.0656698	0.337942	FALSE	FALSE	2
MR-PCA	n6,n6,n6-trimethyllysine	GCST90200344	bilirubin (z,z)	GCST90200704	0.0616234	0.0591656	0.297625	FALSE	FALSE	2
MR-link 2	alpha-ketoglutaramate*	GCST90199885	5-methylthioadenosine (mta)	GCST90200359	0.122014	0.079544	0.12505	FALSE	FALSE	1
MR-IVW	alpha-ketoglutaramate*	GCST90199885	5-methylthioadenosine (mta)	GCST90200359	0.0982611	0.125702	0.434393	FALSE	FALSE	1
MR-IVW LD	alpha-ketoglutaramate*	GCST90199885	5-methylthioadenosine (mta)	GCST90200359	0.0982611	0.125702	0.434393	FALSE	FALSE	1
MR-PCA	alpha-ketoglutaramate*	GCST90199885	5-methylthioadenosine (mta)	GCST90200359	0.0543373	0.0675282	0.421016	FALSE	FALSE	1
MR-link 2	n-acetyl-aspartyl-glutamate (naag)	GCST90200684	allantoin	M01107	-0.0123441	0.0205747	0.548528	FALSE	FALSE	2
MR-IVW	n-acetyl-aspartyl-glutamate (naag)	GCST90200684	allantoin	M01107	-0.0115706	0.0244973	0.636698	FALSE	FALSE	2
MR-IVW LD	n-acetyl-aspartyl-glutamate (naag)	GCST90200684	allantoin	M01107	-0.0150493	0.0245209	0.539391	FALSE	FALSE	2
MR-PCA	n-acetyl-aspartyl-glutamate (naag)	GCST90200684	allantoin	M01107	-0.00135146	0.0241871	0.955441	FALSE	FALSE	2
MR-link 2	flavin adenine dinucleotide (fad)	GCST90200376	ornithine	bioa_014	0.00661481	0.0250045	0.79136	FALSE	FALSE	1
MR-IVW	flavin adenine dinucleotide (fad)	GCST90200376	ornithine	bioa_014	0.00695894	0.0228912	0.761128	FALSE	FALSE	1
MR-IVW LD	flavin adenine dinucleotide (fad)	GCST90200376	ornithine	bioa_014	0.00695894	0.0228912	0.761128	FALSE	FALSE	1
MR-PCA	flavin adenine dinucleotide (fad)	GCST90200376	ornithine	bioa_014	0.0041234	0.0226593	0.855604	FALSE	FALSE	1
MR-link 2	creatine	M27718	eicosapentaenoate (epa; 20:5n3)	M18467	0.0671777	0.0876218	0.443273	FALSE	FALSE	1
MR-IVW	creatine	M27718	eicosapentaenoate (epa; 20:5n3)	M18467	-0.0810468	0.118869	0.495354	FALSE	FALSE	1
MR-IVW LD	creatine	M27718	eicosapentaenoate (epa; 20:5n3)	M18467	-0.0810468	0.118869	0.495354	FALSE	FALSE	1
MR-PCA	creatine	M27718	eicosapentaenoate (epa; 20:5n3)	M18467	-0.0275438	0.127238	0.828618	FALSE	FALSE	1
MR-link 2	cytidine	GCST90200429	3-hydroxybutyrate (bhba)	met-d-bOHbutyrate	-0.0103159	0.0366461	0.778326	FALSE	FALSE	1
MR-IVW	cytidine	GCST90200429	3-hydroxybutyrate (bhba)	met-d-bOHbutyrate	-0.0607839	0.0390647	0.119713	FALSE	FALSE	1
MR-IVW LD	cytidine	GCST90200429	3-hydroxybutyrate (bhba)	met-d-bOHbutyrate	-0.0607839	0.0390647	0.119713	FALSE	FALSE	1
MR-PCA	cytidine	GCST90200429	3-hydroxybutyrate (bhba)	met-d-bOHbutyrate	-0.0210797	0.0238372	0.376523	FALSE	FALSE	1
MR-link 2	adenosine	M00555	adenosine 5'-diphosphate (adp)	GCST90200355	0.0246947	0.221578	0.91126	FALSE	FALSE	2
MR-IVW	adenosine	M00555	adenosine 5'-diphosphate (adp)	GCST90200355	-0.0948117	0.157956	0.548345	FALSE	FALSE	2
MR-IVW LD	adenosine	M00555	adenosine 5'-diphosphate (adp)	GCST90200355	-0.0948117	0.157956	0.548345	FALSE	FALSE	2
MR-PCA	adenosine	M00555	adenosine 5'-diphosphate (adp)	GCST90200355	-0.146113	0.150898	0.332898	FALSE	FALSE	2
MR-link 2	glycerophosphorylcholine (gpc)	GCST90199629	phosphate	M11438	0.127503	0.171743	0.457844	FALSE	FALSE	1
MR-IVW	glycerophosphorylcholine (gpc)	GCST90199629	phosphate	M11438	0.0483867	0.157257	0.758316	FALSE	FALSE	1
MR-IVW LD	glycerophosphorylcholine (gpc)	GCST90199629	phosphate	M11438	0.0483867	0.157257	0.758316	FALSE	FALSE	1
MR-PCA	glycerophosphorylcholine (gpc)	GCST90199629	phosphate	M11438	0.0756623	0.149127	0.611898	FALSE	FALSE	1
MR-link 2	ornithine	GCST90200404	acetoacetate	met-d-Acetoacetate	-0.0229937	0.0392161	0.557651	FALSE	FALSE	2
MR-IVW	ornithine	GCST90200404	acetoacetate	met-d-Acetoacetate	0.022166	0.0280289	0.429046	FALSE	FALSE	2
MR-IVW LD	ornithine	GCST90200404	acetoacetate	met-d-Acetoacetate	0.022166	0.0280289	0.429046	FALSE	FALSE	2
MR-PCA	ornithine	GCST90200404	acetoacetate	met-d-Acetoacetate	-0.00728255	0.0193418	0.706531	FALSE	FALSE	2
MR-link 2	1-(1-enyl-stearoyl)-2-arachidonoyl-gpe (p-18:0/20:4)*	GCST90200058	glycine	bioa_008	-0.00555963	0.0203108	0.784294	FALSE	FALSE	1
MR-IVW	1-(1-enyl-stearoyl)-2-arachidonoyl-gpe (p-18:0/20:4)*	GCST90200058	glycine	bioa_008	-0.0125596	0.0183888	0.494607	FALSE	FALSE	1
MR-IVW LD	1-(1-enyl-stearoyl)-2-arachidonoyl-gpe (p-18:0/20:4)*	GCST90200058	glycine	bioa_008	-0.0125596	0.0183888	0.494607	FALSE	FALSE	1
MR-PCA	1-(1-enyl-stearoyl)-2-arachidonoyl-gpe (p-18:0/20:4)*	GCST90200058	glycine	bioa_008	-0.00801637	0.0179531	0.655224	FALSE	FALSE	1
MR-link 2	phenylpyruvate	GCST90200365	stearoyl sphingomyelin (d18:1/18:0)	GCST90200335	-0.0355878	0.0932386	0.702695	FALSE	FALSE	2
MR-IVW	phenylpyruvate	GCST90200365	stearoyl sphingomyelin (d18:1/18:0)	GCST90200335	0.0396017	0.101034	0.695085	FALSE	FALSE	2
MR-IVW LD	phenylpyruvate	GCST90200365	stearoyl sphingomyelin (d18:1/18:0)	GCST90200335	0.0396017	0.101034	0.695085	FALSE	FALSE	2
MR-PCA	phenylpyruvate	GCST90200365	stearoyl sphingomyelin (d18:1/18:0)	GCST90200335	0.0289606	0.0718731	0.686992	FALSE	FALSE	2
MR-link 2	5-oxoproline	M01494	cholesterol	GCST90200368	0.0130922	0.0460288	0.776078	FALSE	FALSE	1
MR-IVW	5-oxoproline	M01494	cholesterol	GCST90200368	0.0523064	0.0484468	0.280291	FALSE	FALSE	1
MR-IVW LD	5-oxoproline	M01494	cholesterol	GCST90200368	0.0523064	0.0484468	0.280291	FALSE	FALSE	1
MR-PCA	5-oxoproline	M01494	cholesterol	GCST90200368	0.0113321	0.0456938	0.804134	FALSE	FALSE	1
MR-link 2	bilirubin (z,z)	M27716	acetylphosphate	M15488	-0.0201409	0.0386676	0.602454	FALSE	FALSE	1
MR-IVW	bilirubin (z,z)	M27716	acetylphosphate	M15488	0.00242032	0.0387252	0.950165	FALSE	FALSE	1
MR-IVW LD	bilirubin (z,z)	M27716	acetylphosphate	M15488	0.00242032	0.0387252	0.950165	FALSE	FALSE	1
MR-PCA	bilirubin (z,z)	M27716	acetylphosphate	M15488	-0.00156084	0.0366101	0.965993	FALSE	FALSE	1
MR-link 2	histidine	GCST90200377	choline phosphate	GCST90200363	0.380078	0.161918	0.0189076	FALSE	FALSE	2
MR-IVW	histidine	GCST90200377	choline phosphate	GCST90200363	0.114618	0.110488	0.29956	FALSE	FALSE	2
MR-IVW LD	histidine	GCST90200377	choline phosphate	GCST90200363	0.114618	0.110488	0.29956	FALSE	FALSE	2
MR-PCA	histidine	GCST90200377	choline phosphate	GCST90200363	0.06619	0.0624978	0.289565	FALSE	FALSE	2
MR-link 2	sarcosine	bioa_031	sphinganine	GCST90200374	0.0851459	0.140362	0.544106	FALSE	FALSE	2
MR-IVW	sarcosine	bioa_031	sphinganine	GCST90200374	0.0474599	0.13796	0.730837	FALSE	FALSE	2
MR-IVW LD	sarcosine	bioa_031	sphinganine	GCST90200374	0.0412861	0.11261	0.713897	FALSE	FALSE	2
MR-PCA	sarcosine	bioa_031	sphinganine	GCST90200374	0.0803652	0.0906063	0.375094	FALSE	FALSE	2
MR-link 2	flavin adenine dinucleotide (fad)	GCST90200376	5-methylthioadenosine (mta)	GCST90200359	0.0112459	0.0417221	0.787513	FALSE	FALSE	1
MR-IVW	flavin adenine dinucleotide (fad)	GCST90200376	5-methylthioadenosine (mta)	GCST90200359	0.0111534	0.0427825	0.794324	FALSE	FALSE	1
MR-IVW LD	flavin adenine dinucleotide (fad)	GCST90200376	5-methylthioadenosine (mta)	GCST90200359	0.0110468	0.0431807	0.798084	FALSE	FALSE	1
MR-PCA	flavin adenine dinucleotide (fad)	GCST90200376	5-methylthioadenosine (mta)	GCST90200359	3.71521e-05	0.0429457	0.99931	FALSE	FALSE	1
MR-link 2	choline phosphate	GCST90200363	urate	GCST90200307	0.00240526	0.0683694	0.971936	FALSE	FALSE	2
MR-IVW	choline phosphate	GCST90200363	urate	GCST90200307	0.0714898	0.125605	0.569245	FALSE	FALSE	2
MR-IVW LD	choline phosphate	GCST90200363	urate	GCST90200307	0.0479172	0.0810851	0.554554	FALSE	FALSE	2
MR-PCA	choline phosphate	GCST90200363	urate	GCST90200307	0.00103772	0.0549441	0.984931	FALSE	FALSE	2
MR-link 2	tryptophan	M00054	3-(4-hydroxyphenyl)lactate	M32197	0.323729	0.0613527	1.31663e-07	TRUE	TRUE	10
MR-IVW	tryptophan	M00054	3-(4-hydroxyphenyl)lactate	M32197	0.194909	0.0526203	0.000212178	FALSE	TRUE	10
MR-IVW LD	tryptophan	M00054	3-(4-hydroxyphenyl)lactate	M32197	0.194909	0.0526203	0.000212178	FALSE	TRUE	10
MR-PCA	tryptophan	M00054	3-(4-hydroxyphenyl)lactate	M32197	0.170313	0.0429389	7.29657e-05	FALSE	TRUE	10
MR-link 2	pantothenate	M01508	threonine	GCST90200432	-0.897594	0.464629	0.0533778	FALSE	FALSE	1
MR-IVW	pantothenate	M01508	threonine	GCST90200432	-0.429975	0.148976	0.00389922	FALSE	FALSE	1
MR-IVW LD	pantothenate	M01508	threonine	GCST90200432	-0.429975	0.148976	0.00389922	FALSE	FALSE	1
MR-PCA	pantothenate	M01508	threonine	GCST90200432	-0.502155	0.154704	0.00117077	FALSE	FALSE	1
MR-link 2	n-acetylglucosaminylasparagine	GCST90200316	sarcosine	GCST90200291	-0.0212291	0.0323646	0.511865	FALSE	FALSE	4
MR-IVW	n-acetylglucosaminylasparagine	GCST90200316	sarcosine	GCST90200291	-0.0495291	0.0427627	0.24677	FALSE	FALSE	4
MR-IVW LD	n-acetylglucosaminylasparagine	GCST90200316	sarcosine	GCST90200291	-0.0486174	0.0334201	0.145743	FALSE	FALSE	4
MR-PCA	n-acetylglucosaminylasparagine	GCST90200316	sarcosine	GCST90200291	-0.0396767	0.0296165	0.180349	FALSE	FALSE	4
MR-link 2	3-hydroxybutyrate (bhba)	met-d-bOHbutyrate	leucine	GCST90200389	0.297049	0.139954	0.0337973	FALSE	FALSE	15
MR-IVW	3-hydroxybutyrate (bhba)	met-d-bOHbutyrate	leucine	GCST90200389	0.276018	0.115157	0.0165349	FALSE	FALSE	15
MR-IVW LD	3-hydroxybutyrate (bhba)	met-d-bOHbutyrate	leucine	GCST90200389	0.279401	0.113877	0.0141459	FALSE	FALSE	15
MR-PCA	3-hydroxybutyrate (bhba)	met-d-bOHbutyrate	leucine	GCST90200389	0.164305	0.0886687	0.0638783	FALSE	FALSE	15
MR-link 2	mannose	GCST90200435	2-hydroxyglutarate	M37253	-0.0302957	0.0841136	0.718715	FALSE	FALSE	1
MR-IVW	mannose	GCST90200435	2-hydroxyglutarate	M37253	0.0382595	0.108402	0.724133	FALSE	FALSE	1
MR-IVW LD	mannose	GCST90200435	2-hydroxyglutarate	M37253	0.0382595	0.108402	0.724133	FALSE	FALSE	1
MR-PCA	mannose	GCST90200435	2-hydroxyglutarate	M37253	-0.0865059	0.0880919	0.326102	FALSE	FALSE	1
MR-link 2	hypotaurine	GCST90200379	methionine	GCST90200391	0.0906306	0.0848111	0.285242	FALSE	FALSE	3
MR-IVW	hypotaurine	GCST90200379	methionine	GCST90200391	-0.0883045	0.0895584	0.324134	FALSE	FALSE	3
MR-IVW LD	hypotaurine	GCST90200379	methionine	GCST90200391	-0.0883045	0.0895584	0.324134	FALSE	FALSE	3
MR-PCA	hypotaurine	GCST90200379	methionine	GCST90200391	0.0203308	0.0613608	0.740394	FALSE	FALSE	3
MR-link 2	3-ureidopropionate	GCST90200283	alanine	met-d-Ala	-0.0108376	0.034737	0.755047	FALSE	FALSE	1
MR-IVW	3-ureidopropionate	GCST90200283	alanine	met-d-Ala	0.0316854	0.0322352	0.325635	FALSE	FALSE	1
MR-IVW LD	3-ureidopropionate	GCST90200283	alanine	met-d-Ala	0.0316854	0.0322352	0.325635	FALSE	FALSE	1
MR-PCA	3-ureidopropionate	GCST90200283	alanine	met-d-Ala	0.0161201	0.0238213	0.498589	FALSE	FALSE	1
MR-link 2	kynurenine	M15140	glutamine	M00053	-0.0225095	0.0569254	0.692533	FALSE	FALSE	4
MR-IVW	kynurenine	M15140	glutamine	M00053	0.0270584	0.0608912	0.656773	FALSE	FALSE	4
MR-IVW LD	kynurenine	M15140	glutamine	M00053	0.0270584	0.0608912	0.656773	FALSE	FALSE	4
MR-PCA	kynurenine	M15140	glutamine	M00053	-0.0233147	0.0556237	0.675106	FALSE	FALSE	4
MR-link 2	betaine	GCST90200425	histidine	M00059	0.0724943	0.0445431	0.103629	FALSE	FALSE	4
MR-IVW	betaine	GCST90200425	histidine	M00059	0.136526	0.0539678	0.0114137	FALSE	FALSE	4
MR-IVW LD	betaine	GCST90200425	histidine	M00059	0.136526	0.0539678	0.0114137	FALSE	FALSE	4
MR-PCA	betaine	GCST90200425	histidine	M00059	0.0958801	0.045076	0.0334136	FALSE	FALSE	4
MR-link 2	glutamine	M00053	sulfate*	GCST90199896	0.0297133	0.105181	0.777563	FALSE	FALSE	1
MR-IVW	glutamine	M00053	sulfate*	GCST90199896	-0.0796601	0.110748	0.471962	FALSE	FALSE	1
MR-IVW LD	glutamine	M00053	sulfate*	GCST90199896	-0.0796601	0.110748	0.471962	FALSE	FALSE	1
MR-PCA	glutamine	M00053	sulfate*	GCST90199896	-0.000459828	0.107141	0.996576	FALSE	FALSE	1
MR-link 2	methionine	M01302	taurochenodeoxycholate	M18494	0.111168	0.471681	0.813678	FALSE	FALSE	1
MR-IVW	methionine	M01302	taurochenodeoxycholate	M18494	0.104812	0.211855	0.620786	FALSE	FALSE	1
MR-IVW LD	methionine	M01302	taurochenodeoxycholate	M18494	0.104812	0.211855	0.620786	FALSE	FALSE	1
MR-PCA	methionine	M01302	taurochenodeoxycholate	M18494	0.2484	0.150838	0.0995994	FALSE	FALSE	1
MR-link 2	mannose	GCST90200435	7-methylxanthine	M34390	0.0208259	0.0885483	0.814059	FALSE	FALSE	1
MR-IVW	mannose	GCST90200435	7-methylxanthine	M34390	0.00746405	0.111961	0.946847	FALSE	FALSE	1
MR-IVW LD	mannose	GCST90200435	7-methylxanthine	M34390	0.00746405	0.111961	0.946847	FALSE	FALSE	1
MR-PCA	mannose	GCST90200435	7-methylxanthine	M34390	0.0932197	0.0909705	0.305493	FALSE	FALSE	1
MR-link 2	myo-inositol	M19934	cysteinylglycine	GCST90200364	0.00758615	0.0990592	0.938956	FALSE	FALSE	2
MR-IVW	myo-inositol	M19934	cysteinylglycine	GCST90200364	0.00421717	0.0939116	0.964182	FALSE	FALSE	2
MR-IVW LD	myo-inositol	M19934	cysteinylglycine	GCST90200364	0.00421717	0.0939116	0.964182	FALSE	FALSE	2
MR-PCA	myo-inositol	M19934	cysteinylglycine	GCST90200364	0.00806011	0.0853192	0.924736	FALSE	FALSE	2
MR-link 2	aspartate	GCST90200370	paraxanthine	GCST90199654	-0.0677029	0.114299	0.553628	FALSE	FALSE	2
MR-IVW	aspartate	GCST90200370	paraxanthine	GCST90199654	-0.108708	0.100833	0.280993	FALSE	FALSE	2
MR-IVW LD	aspartate	GCST90200370	paraxanthine	GCST90199654	-0.108708	0.100833	0.280993	FALSE	FALSE	2
MR-PCA	aspartate	GCST90200370	paraxanthine	GCST90199654	-0.0890899	0.0602872	0.139472	FALSE	FALSE	2
MR-link 2	acetone	met-d-Acetone	2-aminobutyrate	M32348	-0.0254908	0.179348	0.886977	FALSE	FALSE	7
MR-IVW	acetone	met-d-Acetone	2-aminobutyrate	M32348	0.130519	0.167617	0.436172	FALSE	FALSE	7
MR-IVW LD	acetone	met-d-Acetone	2-aminobutyrate	M32348	0.129455	0.170531	0.447775	FALSE	FALSE	7
MR-PCA	acetone	met-d-Acetone	2-aminobutyrate	M32348	-0.044859	0.166187	0.787213	FALSE	FALSE	7
MR-link 2	sphingosine 1-phosphate	GCST90199657	4-methyl-2-oxopentanoate	M22116	-0.0222282	0.201848	0.912311	FALSE	FALSE	1
MR-IVW	sphingosine 1-phosphate	GCST90199657	4-methyl-2-oxopentanoate	M22116	-0.0212407	0.169925	0.900524	FALSE	FALSE	1
MR-IVW LD	sphingosine 1-phosphate	GCST90199657	4-methyl-2-oxopentanoate	M22116	-0.0212407	0.169925	0.900524	FALSE	FALSE	1
MR-PCA	sphingosine 1-phosphate	GCST90199657	4-methyl-2-oxopentanoate	M22116	0.00550838	0.132604	0.966865	FALSE	FALSE	1
MR-link 2	glycerol 3-phosphate	GCST90199638	docosahexaenoate (dha; 22:6n3)	M19323	-0.0283183	0.0510139	0.578819	FALSE	FALSE	1
MR-IVW	glycerol 3-phosphate	GCST90199638	docosahexaenoate (dha; 22:6n3)	M19323	0.0365458	0.0844548	0.665214	FALSE	FALSE	1
MR-IVW LD	glycerol 3-phosphate	GCST90199638	docosahexaenoate (dha; 22:6n3)	M19323	0.0284092	0.0699766	0.684756	FALSE	FALSE	1
MR-PCA	glycerol 3-phosphate	GCST90199638	docosahexaenoate (dha; 22:6n3)	M19323	-0.0316023	0.0540807	0.558982	FALSE	FALSE	1
MR-link 2	4-acetamidobutanoate	M01558	serine	GCST90200415	0.0878408	0.0508516	0.0840965	FALSE	FALSE	2
MR-IVW	4-acetamidobutanoate	M01558	serine	GCST90200415	0.056215	0.0773956	0.467635	FALSE	FALSE	2
MR-IVW LD	4-acetamidobutanoate	M01558	serine	GCST90200415	0.0746881	0.0600314	0.213444	FALSE	FALSE	2
MR-PCA	4-acetamidobutanoate	M01558	serine	GCST90200415	0.129869	0.0478524	0.00664847	FALSE	FALSE	2
MR-link 2	aspartate	GCST90200370	glutamate	GCST90200412	0.756104	0.074852	5.45059e-24	TRUE	FALSE	2
MR-IVW	aspartate	GCST90200370	glutamate	GCST90200412	0.442704	0.0980005	6.26151e-06	FALSE	FALSE	2
MR-IVW LD	aspartate	GCST90200370	glutamate	GCST90200412	0.442704	0.0980005	6.26151e-06	FALSE	FALSE	2
MR-PCA	aspartate	GCST90200370	glutamate	GCST90200412	0.591497	0.0586212	6.1074e-24	TRUE	FALSE	2
MR-link 2	2-aminobutyrate	M32348	arginine	bioa_002	0.0281457	0.0563525	0.617456	FALSE	FALSE	2
MR-IVW	2-aminobutyrate	M32348	arginine	bioa_002	0.00500785	0.0469127	0.914989	FALSE	FALSE	2
MR-IVW LD	2-aminobutyrate	M32348	arginine	bioa_002	0.00500785	0.0469127	0.914989	FALSE	FALSE	2
MR-PCA	2-aminobutyrate	M32348	arginine	bioa_002	-0.00449441	0.0403108	0.911225	FALSE	FALSE	2
MR-link 2	3-(4-hydroxyphenyl)lactate	GCST90200371	hippurate	M15753	-0.00175141	0.0915219	0.984732	FALSE	FALSE	2
MR-IVW	3-(4-hydroxyphenyl)lactate	GCST90200371	hippurate	M15753	0.0163621	0.0941	0.86196	FALSE	FALSE	2
MR-IVW LD	3-(4-hydroxyphenyl)lactate	GCST90200371	hippurate	M15753	0.0163621	0.0941	0.86196	FALSE	FALSE	2
MR-PCA	3-(4-hydroxyphenyl)lactate	GCST90200371	hippurate	M15753	-0.0216572	0.0909814	0.81185	FALSE	FALSE	2
MR-link 2	isoursodeoxycholate	GCST90199892	isoleucine	met-d-Ile	-0.0820945	0.0512019	0.108858	FALSE	FALSE	1
MR-IVW	isoursodeoxycholate	GCST90199892	isoleucine	met-d-Ile	-0.0575573	0.0467155	0.217919	FALSE	FALSE	1
MR-IVW LD	isoursodeoxycholate	GCST90199892	isoleucine	met-d-Ile	-0.0575573	0.0467155	0.217919	FALSE	FALSE	1
MR-PCA	isoursodeoxycholate	GCST90199892	isoleucine	met-d-Ile	-0.0440037	0.0326111	0.177225	FALSE	FALSE	1
MR-link 2	bilirubin (z,z)	M27716	kynurenine	M15140	0.0166128	0.036752	0.651252	FALSE	FALSE	1
MR-IVW	bilirubin (z,z)	M27716	kynurenine	M15140	0.0250176	0.0386636	0.517594	FALSE	FALSE	1
MR-IVW LD	bilirubin (z,z)	M27716	kynurenine	M15140	0.0250176	0.0386636	0.517594	FALSE	FALSE	1
MR-PCA	bilirubin (z,z)	M27716	kynurenine	M15140	0.0105837	0.0365519	0.772157	FALSE	FALSE	1
MR-link 2	myo-inositol	M19934	valine	M01649	0.207869	0.097608	0.0332023	FALSE	FALSE	2
MR-IVW	myo-inositol	M19934	valine	M01649	0.135876	0.0992107	0.17082	FALSE	FALSE	2
MR-IVW LD	myo-inositol	M19934	valine	M01649	0.135876	0.0992107	0.17082	FALSE	FALSE	2
MR-PCA	myo-inositol	M19934	valine	M01649	0.185075	0.0913656	0.0427998	FALSE	FALSE	2
MR-link 2	5-acetylamino-6-formylamino-3-methyluracil	GCST90200680	4-acetamidobutanoate	GCST90200311	0.408006	0.0310428	1.85837e-39	TRUE	FALSE	1
MR-IVW	5-acetylamino-6-formylamino-3-methyluracil	GCST90200680	4-acetamidobutanoate	GCST90200311	0.402708	0.0402527	1.45638e-23	TRUE	FALSE	1
MR-IVW LD	5-acetylamino-6-formylamino-3-methyluracil	GCST90200680	4-acetamidobutanoate	GCST90200311	0.407224	0.0251119	3.86437e-59	TRUE	FALSE	1
MR-PCA	5-acetylamino-6-formylamino-3-methyluracil	GCST90200680	4-acetamidobutanoate	GCST90200311	0.399106	0.0243334	1.86318e-60	TRUE	FALSE	1
MR-link 2	acetone	met-d-Acetone	docosapentaenoate (n6 dpa; 22:5n6)	GCST90199796	0.08769	0.165656	0.596562	FALSE	FALSE	11
MR-IVW	acetone	met-d-Acetone	docosapentaenoate (n6 dpa; 22:5n6)	GCST90199796	-0.08641	0.145302	0.55205	FALSE	FALSE	11
MR-IVW LD	acetone	met-d-Acetone	docosapentaenoate (n6 dpa; 22:5n6)	GCST90199796	-0.0871557	0.147649	0.554997	FALSE	FALSE	11
MR-PCA	acetone	met-d-Acetone	docosapentaenoate (n6 dpa; 22:5n6)	GCST90199796	0.0277395	0.109368	0.799778	FALSE	FALSE	11
MR-link 2	alanine	met-d-Ala	arginine	M01638	0.136722	0.103972	0.188514	FALSE	FALSE	22
MR-IVW	alanine	met-d-Ala	arginine	M01638	0.141605	0.091067	0.119958	FALSE	FALSE	22
MR-IVW LD	alanine	met-d-Ala	arginine	M01638	0.141077	0.0917527	0.124151	FALSE	FALSE	22
MR-PCA	alanine	met-d-Ala	arginine	M01638	0.168378	0.0852648	0.0482948	FALSE	FALSE	22
MR-link 2	myo-inositol	GCST90200401	aspartate	M15996	0.0630996	0.161165	0.695412	FALSE	FALSE	1
MR-IVW	myo-inositol	GCST90200401	aspartate	M15996	-0.0542678	0.177604	0.759943	FALSE	FALSE	1
MR-IVW LD	myo-inositol	GCST90200401	aspartate	M15996	-0.0542678	0.177604	0.759943	FALSE	FALSE	1
MR-PCA	myo-inositol	GCST90200401	aspartate	M15996	0.115704	0.147371	0.432384	FALSE	FALSE	1
MR-link 2	serine	M32315	arachidonate (20:4n6)	GCST90200358	0.0436273	0.0585115	0.455898	FALSE	FALSE	3
MR-IVW	serine	M32315	arachidonate (20:4n6)	GCST90200358	-0.0302441	0.0664629	0.649072	FALSE	FALSE	3
MR-IVW LD	serine	M32315	arachidonate (20:4n6)	GCST90200358	-0.0302441	0.0664629	0.649072	FALSE	FALSE	3
MR-PCA	serine	M32315	arachidonate (20:4n6)	GCST90200358	0.0148934	0.0538912	0.782271	FALSE	FALSE	3
MR-link 2	1-methylurate	M34395	phosphoethanolamine	GCST90200281	0.0215915	0.11352	0.849153	FALSE	FALSE	1
MR-IVW	1-methylurate	M34395	phosphoethanolamine	GCST90200281	-0.0448961	0.090407	0.619471	FALSE	FALSE	1
MR-IVW LD	1-methylurate	M34395	phosphoethanolamine	GCST90200281	-0.0448961	0.090407	0.619471	FALSE	FALSE	1
MR-PCA	1-methylurate	M34395	phosphoethanolamine	GCST90200281	0.0266337	0.0829061	0.74802	FALSE	FALSE	1
MR-link 2	valine	M01649	sphingosine	GCST90200385	-0.104952	0.155819	0.500597	FALSE	FALSE	1
MR-IVW	valine	M01649	sphingosine	GCST90200385	-0.000427366	0.15202	0.997757	FALSE	FALSE	1
MR-IVW LD	valine	M01649	sphingosine	GCST90200385	-0.000427366	0.15202	0.997757	FALSE	FALSE	1
MR-PCA	valine	M01649	sphingosine	GCST90200385	-0.184752	0.126951	0.145588	FALSE	FALSE	1
MR-link 2	citrulline	GCST90200403	dehydroepiandrosterone sulfate (dhea-s)	M32425	0.0422239	0.127265	0.740056	FALSE	FALSE	2
MR-IVW	citrulline	GCST90200403	dehydroepiandrosterone sulfate (dhea-s)	M32425	0.0270724	0.11985	0.821291	FALSE	FALSE	2
MR-IVW LD	citrulline	GCST90200403	dehydroepiandrosterone sulfate (dhea-s)	M32425	0.0270724	0.11985	0.821291	FALSE	FALSE	2
MR-PCA	citrulline	GCST90200403	dehydroepiandrosterone sulfate (dhea-s)	M32425	0.0284276	0.0877555	0.745982	FALSE	FALSE	2
MR-link 2	eicosapentaenoate (epa; 20:5n3)	GCST90200349	stearoyl sphingomyelin (d18:1/18:0)	GCST90200335	0.437237	0.115199	0.000147355	FALSE	FALSE	1
MR-IVW	eicosapentaenoate (epa; 20:5n3)	GCST90200349	stearoyl sphingomyelin (d18:1/18:0)	GCST90200335	0.358134	0.0777189	4.06435e-06	FALSE	FALSE	1
MR-IVW LD	eicosapentaenoate (epa; 20:5n3)	GCST90200349	stearoyl sphingomyelin (d18:1/18:0)	GCST90200335	0.358134	0.0777189	4.06435e-06	FALSE	FALSE	1
MR-PCA	eicosapentaenoate (epa; 20:5n3)	GCST90200349	stearoyl sphingomyelin (d18:1/18:0)	GCST90200335	0.346265	0.0738244	2.72688e-06	FALSE	FALSE	1
MR-link 2	n-acetyl-aspartyl-glutamate (naag)	GCST90200684	1-methylxanthine	GCST90199763	0.0439091	0.0100963	1.3675e-05	FALSE	FALSE	2
MR-IVW	n-acetyl-aspartyl-glutamate (naag)	GCST90200684	1-methylxanthine	GCST90199763	-0.00322896	0.0164032	0.843945	FALSE	FALSE	2
MR-IVW LD	n-acetyl-aspartyl-glutamate (naag)	GCST90200684	1-methylxanthine	GCST90199763	-0.00200829	0.0176004	0.909155	FALSE	FALSE	2
MR-PCA	n-acetyl-aspartyl-glutamate (naag)	GCST90200684	1-methylxanthine	GCST90199763	-0.00371416	0.0186575	0.842207	FALSE	FALSE	2
MR-link 2	leucine	M00060	n6,n6,n6-trimethyllysine	GCST90200344	-0.084515	0.0911847	0.354001	FALSE	FALSE	2
MR-IVW	leucine	M00060	n6,n6,n6-trimethyllysine	GCST90200344	-0.165785	0.0992371	0.0948025	FALSE	FALSE	2
MR-IVW LD	leucine	M00060	n6,n6,n6-trimethyllysine	GCST90200344	-0.165785	0.0992371	0.0948025	FALSE	FALSE	2
MR-PCA	leucine	M00060	n6,n6,n6-trimethyllysine	GCST90200344	-0.124331	0.0914164	0.173813	FALSE	FALSE	2
MR-link 2	phosphate	GCST90200393	isoleucine	GCST90200399	0.224849	0.137039	0.100844	FALSE	FALSE	1
MR-IVW	phosphate	GCST90200393	isoleucine	GCST90200399	0.110373	0.158191	0.485354	FALSE	FALSE	1
MR-IVW LD	phosphate	GCST90200393	isoleucine	GCST90200399	0.110373	0.158191	0.485354	FALSE	FALSE	1
MR-PCA	phosphate	GCST90200393	isoleucine	GCST90200399	0.0825567	0.0810686	0.308509	FALSE	FALSE	1
MR-link 2	creatinine	bioa_026	arachidonate (20:4n6)	GCST90200358	-0.0298588	0.106073	0.778333	FALSE	FALSE	23
MR-IVW	creatinine	bioa_026	arachidonate (20:4n6)	GCST90200358	0.0277	0.096208	0.77341	FALSE	FALSE	23
MR-IVW LD	creatinine	bioa_026	arachidonate (20:4n6)	GCST90200358	0.0277	0.096208	0.77341	FALSE	FALSE	23
MR-PCA	creatinine	bioa_026	arachidonate (20:4n6)	GCST90200358	0.0276332	0.08406	0.742358	FALSE	FALSE	23
MR-link 2	myo-inositol	M19934	valine	met-d-Val	0.0133906	0.0280858	0.633523	FALSE	FALSE	2
MR-IVW	myo-inositol	M19934	valine	met-d-Val	0.0144604	0.0250932	0.564434	FALSE	FALSE	2
MR-IVW LD	myo-inositol	M19934	valine	met-d-Val	0.0144604	0.0250932	0.564434	FALSE	FALSE	2
MR-PCA	myo-inositol	M19934	valine	met-d-Val	0.0145473	0.0231098	0.529031	FALSE	FALSE	2
MR-link 2	kynurenine	GCST90199636	cortisone	M01769	0.0278917	0.0724682	0.700325	FALSE	FALSE	3
MR-IVW	kynurenine	GCST90199636	cortisone	M01769	0.0537402	0.065246	0.410136	FALSE	FALSE	3
MR-IVW LD	kynurenine	GCST90199636	cortisone	M01769	0.0525946	0.0640657	0.411676	FALSE	FALSE	3
MR-PCA	kynurenine	GCST90199636	cortisone	M01769	0.0423974	0.0616508	0.49164	FALSE	FALSE	3
MR-link 2	urate	GCST90200307	choline	M15506	0.0835236	0.0611149	0.17173	FALSE	FALSE	2
MR-IVW	urate	GCST90200307	choline	M15506	0.0755506	0.0589575	0.200039	FALSE	FALSE	2
MR-IVW LD	urate	GCST90200307	choline	M15506	0.0755506	0.0589575	0.200039	FALSE	FALSE	2
MR-PCA	urate	GCST90200307	choline	M15506	0.0860756	0.0553486	0.11991	FALSE	FALSE	2
MR-link 2	isoleucine	bioa_010	cysteinylglycine	GCST90200364	-0.122275	0.1442	0.396464	FALSE	FALSE	4
MR-IVW	isoleucine	bioa_010	cysteinylglycine	GCST90200364	0.0165019	0.176118	0.925349	FALSE	FALSE	4
MR-IVW LD	isoleucine	bioa_010	cysteinylglycine	GCST90200364	0.0165019	0.176118	0.925349	FALSE	FALSE	4
MR-PCA	isoleucine	bioa_010	cysteinylglycine	GCST90200364	-0.108331	0.159702	0.497561	FALSE	FALSE	4
MR-link 2	myo-inositol	GCST90200401	1-stearoyl-2-oleoyl-gps (18:0/18:1)	GCST90199652	0.160866	0.141872	0.256845	FALSE	FALSE	2
MR-IVW	myo-inositol	GCST90200401	1-stearoyl-2-oleoyl-gps (18:0/18:1)	GCST90199652	0.125929	0.119278	0.291077	FALSE	FALSE	2
MR-IVW LD	myo-inositol	GCST90200401	1-stearoyl-2-oleoyl-gps (18:0/18:1)	GCST90199652	0.125929	0.119278	0.291077	FALSE	FALSE	2
MR-PCA	myo-inositol	GCST90200401	1-stearoyl-2-oleoyl-gps (18:0/18:1)	GCST90199652	0.0366503	0.077638	0.636879	FALSE	FALSE	2
MR-link 2	dehydroepiandrosterone sulfate (dhea-s)	GCST90199673	pantothenate	M01508	0.072584	0.106961	0.497391	FALSE	FALSE	1
MR-IVW	dehydroepiandrosterone sulfate (dhea-s)	GCST90199673	pantothenate	M01508	0.0978533	0.118822	0.410207	FALSE	FALSE	1
MR-IVW LD	dehydroepiandrosterone sulfate (dhea-s)	GCST90199673	pantothenate	M01508	0.0978533	0.118822	0.410207	FALSE	FALSE	1
MR-PCA	dehydroepiandrosterone sulfate (dhea-s)	GCST90199673	pantothenate	M01508	0.106224	0.126612	0.401483	FALSE	FALSE	1
MR-link 2	isoursodeoxycholate	GCST90199892	glycochenodeoxycholate	GCST90200342	0.172781	0.205071	0.399484	FALSE	FALSE	1
MR-IVW	isoursodeoxycholate	GCST90199892	glycochenodeoxycholate	GCST90200342	-0.0680811	0.175388	0.697887	FALSE	FALSE	1
MR-IVW LD	isoursodeoxycholate	GCST90199892	glycochenodeoxycholate	GCST90200342	-0.0680811	0.175388	0.697887	FALSE	FALSE	1
MR-PCA	isoursodeoxycholate	GCST90199892	glycochenodeoxycholate	GCST90200342	-0.000381229	0.122797	0.997523	FALSE	FALSE	1
MR-link 2	spermidine	GCST90200423	tyrosine	M01299	-0.273562	0.184368	0.137868	FALSE	FALSE	1
MR-IVW	spermidine	GCST90200423	tyrosine	M01299	-0.171766	0.153685	0.263718	FALSE	FALSE	1
MR-IVW LD	spermidine	GCST90200423	tyrosine	M01299	-0.171766	0.153685	0.263718	FALSE	FALSE	1
MR-PCA	spermidine	GCST90200423	tyrosine	M01299	-0.167193	0.133409	0.210118	FALSE	FALSE	1
MR-link 2	ornithine	GCST90200404	alanine	met-d-Ala	0.0766085	0.0479134	0.109844	FALSE	FALSE	2
MR-IVW	ornithine	GCST90200404	alanine	met-d-Ala	-0.00884623	0.028029	0.752299	FALSE	FALSE	2
MR-IVW LD	ornithine	GCST90200404	alanine	met-d-Ala	-0.00884623	0.028029	0.752299	FALSE	FALSE	2
MR-PCA	ornithine	GCST90200404	alanine	met-d-Ala	0.0274425	0.0193418	0.155953	FALSE	FALSE	2
MR-link 2	hypotaurine	GCST90200379	trans-urocanate	GCST90200416	-0.0350529	0.0925894	0.704997	FALSE	FALSE	3
MR-IVW	hypotaurine	GCST90200379	trans-urocanate	GCST90200416	-0.243339	0.0896753	0.00665648	FALSE	FALSE	3
MR-IVW LD	hypotaurine	GCST90200379	trans-urocanate	GCST90200416	-0.243339	0.0896753	0.00665648	FALSE	FALSE	3
MR-PCA	hypotaurine	GCST90200379	trans-urocanate	GCST90200416	-0.00573867	0.0614469	0.925592	FALSE	FALSE	3
MR-link 2	tryptophan	bioa_020	lactate	met-d-Lactate	0.0270293	0.0308692	0.381245	FALSE	FALSE	3
MR-IVW	tryptophan	bioa_020	lactate	met-d-Lactate	0.0600233	0.029792	0.0439316	FALSE	FALSE	3
MR-IVW LD	tryptophan	bioa_020	lactate	met-d-Lactate	0.0600233	0.029792	0.0439316	FALSE	FALSE	3
MR-PCA	tryptophan	bioa_020	lactate	met-d-Lactate	0.0506557	0.0279374	0.0698029	FALSE	FALSE	3
MR-link 2	1-methylurate	M34395	xanthine	M03147	0.00552489	0.0964025	0.954298	FALSE	FALSE	1
MR-IVW	1-methylurate	M34395	xanthine	M03147	0.0223478	0.0865978	0.796357	FALSE	FALSE	1
MR-IVW LD	1-methylurate	M34395	xanthine	M03147	0.0223478	0.0865978	0.796357	FALSE	FALSE	1
MR-PCA	1-methylurate	M34395	xanthine	M03147	-0.0351241	0.0840576	0.676052	FALSE	FALSE	1
MR-link 2	4-acetamidobutanoate	M01558	sarcosine	bioa_031	-0.000248989	0.0287446	0.993089	FALSE	FALSE	2
MR-IVW	4-acetamidobutanoate	M01558	sarcosine	bioa_031	-0.0179907	0.0320653	0.574754	FALSE	FALSE	2
MR-IVW LD	4-acetamidobutanoate	M01558	sarcosine	bioa_031	-0.0179907	0.0320653	0.574754	FALSE	FALSE	2
MR-PCA	4-acetamidobutanoate	M01558	sarcosine	bioa_031	-0.0402733	0.0331866	0.224923	FALSE	FALSE	2
MR-link 2	glycerophosphorylcholine (gpc)	GCST90199629	phenylethylamine	bioa_015	-0.127678	0.150102	0.394988	FALSE	FALSE	1
MR-IVW	glycerophosphorylcholine (gpc)	GCST90199629	phenylethylamine	bioa_015	-0.295771	0.139911	0.0345153	FALSE	FALSE	1
MR-IVW LD	glycerophosphorylcholine (gpc)	GCST90199629	phenylethylamine	bioa_015	-0.295771	0.139911	0.0345153	FALSE	FALSE	1
MR-PCA	glycerophosphorylcholine (gpc)	GCST90199629	phenylethylamine	bioa_015	-0.149912	0.112296	0.181886	FALSE	FALSE	1
MR-link 2	citrulline	bioa_005	adenosine	M00555	0.210776	0.0947849	0.0261664	FALSE	FALSE	7
MR-IVW	citrulline	bioa_005	adenosine	M00555	0.142336	0.0966635	0.140887	FALSE	FALSE	7
MR-IVW LD	citrulline	bioa_005	adenosine	M00555	0.159912	0.0894891	0.073946	FALSE	FALSE	7
MR-PCA	citrulline	bioa_005	adenosine	M00555	0.0896799	0.0766611	0.242072	FALSE	FALSE	7
MR-link 2	spermidine	GCST90200423	urea	M01670	-0.154434	0.160157	0.334911	FALSE	FALSE	1
MR-IVW	spermidine	GCST90200423	urea	M01670	-0.183362	0.153788	0.233141	FALSE	FALSE	1
MR-IVW LD	spermidine	GCST90200423	urea	M01670	-0.183362	0.153788	0.233141	FALSE	FALSE	1
MR-PCA	spermidine	GCST90200423	urea	M01670	-0.154656	0.1335	0.246672	FALSE	FALSE	1
MR-link 2	hypoxanthine	M03127	sulfate*	GCST90199896	-0.057459	0.146118	0.694144	FALSE	FALSE	1
MR-IVW	hypoxanthine	M03127	sulfate*	GCST90199896	-0.174694	0.114175	0.126003	FALSE	FALSE	1
MR-IVW LD	hypoxanthine	M03127	sulfate*	GCST90199896	-0.174694	0.114175	0.126003	FALSE	FALSE	1
MR-PCA	hypoxanthine	M03127	sulfate*	GCST90199896	-0.101117	0.109452	0.355567	FALSE	FALSE	1
MR-link 2	kynurenine	GCST90199636	asparagine	bioa_003	-0.0265282	0.0331674	0.423811	FALSE	FALSE	3
MR-IVW	kynurenine	GCST90199636	asparagine	bioa_003	-0.0308716	0.0313438	0.324655	FALSE	FALSE	3
MR-IVW LD	kynurenine	GCST90199636	asparagine	bioa_003	-0.0295801	0.0307768	0.336492	FALSE	FALSE	3
MR-PCA	kynurenine	GCST90199636	asparagine	bioa_003	-0.0279099	0.0298352	0.349547	FALSE	FALSE	3
MR-link 2	1-(1-enyl-stearoyl)-2-arachidonoyl-gpe (p-18:0/20:4)*	GCST90200058	adenosine	M00555	0.181513	0.0621514	0.00349477	FALSE	FALSE	1
MR-IVW	1-(1-enyl-stearoyl)-2-arachidonoyl-gpe (p-18:0/20:4)*	GCST90200058	adenosine	M00555	0.157003	0.0598107	0.0086649	FALSE	FALSE	1
MR-IVW LD	1-(1-enyl-stearoyl)-2-arachidonoyl-gpe (p-18:0/20:4)*	GCST90200058	adenosine	M00555	0.157003	0.0598107	0.0086649	FALSE	FALSE	1
MR-PCA	1-(1-enyl-stearoyl)-2-arachidonoyl-gpe (p-18:0/20:4)*	GCST90200058	adenosine	M00555	0.160211	0.059067	0.00668053	FALSE	FALSE	1
MR-link 2	creatine	GCST90200323	cysteine	GCST90200439	0.112084	0.0768644	0.144785	FALSE	FALSE	2
MR-IVW	creatine	GCST90200323	cysteine	GCST90200439	0.133967	0.0661846	0.0429554	FALSE	FALSE	2
MR-IVW LD	creatine	GCST90200323	cysteine	GCST90200439	0.133967	0.0661846	0.0429554	FALSE	FALSE	2
MR-PCA	creatine	GCST90200323	cysteine	GCST90200439	0.108427	0.0616517	0.0786277	FALSE	FALSE	2
MR-link 2	histidine	met-d-His	adenosine 5'-monophosphate (amp)	GCST90200356	-0.0106235	0.0790178	0.893051	FALSE	FALSE	14
MR-IVW	histidine	met-d-His	adenosine 5'-monophosphate (amp)	GCST90200356	-0.0116808	0.087462	0.893757	FALSE	FALSE	14
MR-IVW LD	histidine	met-d-His	adenosine 5'-monophosphate (amp)	GCST90200356	0.00313045	0.0885051	0.971784	FALSE	FALSE	14
MR-PCA	histidine	met-d-His	adenosine 5'-monophosphate (amp)	GCST90200356	0.00600873	0.0699968	0.931591	FALSE	FALSE	14
MR-link 2	dehydroepiandrosterone sulfate (dhea-s)	GCST90199673	alpha-ketoglutarate	M33453	0.198477	0.119253	0.0960457	FALSE	FALSE	1
MR-IVW	dehydroepiandrosterone sulfate (dhea-s)	GCST90199673	alpha-ketoglutarate	M33453	0.0863658	0.132976	0.516025	FALSE	FALSE	1
MR-IVW LD	dehydroepiandrosterone sulfate (dhea-s)	GCST90199673	alpha-ketoglutarate	M33453	0.0863658	0.132976	0.516025	FALSE	FALSE	1
MR-PCA	dehydroepiandrosterone sulfate (dhea-s)	GCST90199673	alpha-ketoglutarate	M33453	0.0709976	0.141694	0.616326	FALSE	FALSE	1
MR-link 2	1-methylurate	M34395	inosine	GCST90200394	0.126993	0.129429	0.326504	FALSE	FALSE	1
MR-IVW	1-methylurate	M34395	inosine	GCST90200394	0.0576891	0.116853	0.621526	FALSE	FALSE	1
MR-IVW LD	1-methylurate	M34395	inosine	GCST90200394	0.0576891	0.116853	0.621526	FALSE	FALSE	1
MR-PCA	1-methylurate	M34395	inosine	GCST90200394	0.0677842	0.107182	0.527111	FALSE	FALSE	1
MR-link 2	docosapentaenoate (n6 dpa; 22:5n6)	GCST90199796	4-methyl-2-oxopentanoate	GCST90199655	0.220557	0.123262	0.0735617	FALSE	FALSE	1
MR-IVW	docosapentaenoate (n6 dpa; 22:5n6)	GCST90199796	4-methyl-2-oxopentanoate	GCST90199655	0.00118652	0.136944	0.993087	FALSE	FALSE	1
MR-IVW LD	docosapentaenoate (n6 dpa; 22:5n6)	GCST90199796	4-methyl-2-oxopentanoate	GCST90199655	0.00118652	0.136944	0.993087	FALSE	FALSE	1
MR-PCA	docosapentaenoate (n6 dpa; 22:5n6)	GCST90199796	4-methyl-2-oxopentanoate	GCST90199655	0.0751483	0.0932604	0.420364	FALSE	FALSE	1
MR-link 2	inositol 1-phosphate (i1p)	M01481	aspartate	GCST90200370	-0.0744834	0.05992	0.213851	FALSE	FALSE	5
MR-IVW	inositol 1-phosphate (i1p)	M01481	aspartate	GCST90200370	-0.0374561	0.0326586	0.251423	FALSE	FALSE	6
MR-IVW LD	inositol 1-phosphate (i1p)	M01481	aspartate	GCST90200370	-0.0374561	0.0326586	0.251423	FALSE	FALSE	6
MR-PCA	inositol 1-phosphate (i1p)	M01481	aspartate	GCST90200370	-0.0395913	0.0265281	0.135587	FALSE	FALSE	6
MR-link 2	cholesterol	M00063	cysteine	GCST90200439	-0.372997	0.353324	0.291115	FALSE	FALSE	1
MR-IVW	cholesterol	M00063	cysteine	GCST90200439	-0.177074	0.172487	0.30461	FALSE	FALSE	1
MR-IVW LD	cholesterol	M00063	cysteine	GCST90200439	-0.177074	0.172487	0.30461	FALSE	FALSE	1
MR-PCA	cholesterol	M00063	cysteine	GCST90200439	-0.234319	0.152323	0.123975	FALSE	FALSE	1
MR-link 2	cortisol	GCST90200378	theobromine	M18392	-0.0679145	0.202764	0.737667	FALSE	FALSE	1
MR-IVW	cortisol	GCST90200378	theobromine	M18392	-0.146454	0.162956	0.368794	FALSE	FALSE	1
MR-IVW LD	cortisol	GCST90200378	theobromine	M18392	-0.146454	0.162956	0.368794	FALSE	FALSE	1
MR-PCA	cortisol	GCST90200378	theobromine	M18392	-0.124282	0.154529	0.421245	FALSE	FALSE	1
MR-link 2	tyrosine	GCST90200427	dehydroepiandrosterone sulfate (dhea-s)	M32425	-0.00723358	0.118155	0.951183	FALSE	FALSE	1
MR-IVW	tyrosine	GCST90200427	dehydroepiandrosterone sulfate (dhea-s)	M32425	0.105841	0.122553	0.387788	FALSE	FALSE	1
MR-IVW LD	tyrosine	GCST90200427	dehydroepiandrosterone sulfate (dhea-s)	M32425	0.105841	0.122553	0.387788	FALSE	FALSE	1
MR-PCA	tyrosine	GCST90200427	dehydroepiandrosterone sulfate (dhea-s)	M32425	0.0704799	0.116513	0.545239	FALSE	FALSE	1
MR-link 2	eicosapentaenoate (epa; 20:5n3)	GCST90200349	n-stearoyl-sphingosine (d18:1/18:0)*	GCST90200341	-0.0114789	0.101237	0.909724	FALSE	FALSE	1
MR-IVW	eicosapentaenoate (epa; 20:5n3)	GCST90200349	n-stearoyl-sphingosine (d18:1/18:0)*	GCST90200341	-0.11161	0.077828	0.151555	FALSE	FALSE	1
MR-IVW LD	eicosapentaenoate (epa; 20:5n3)	GCST90200349	n-stearoyl-sphingosine (d18:1/18:0)*	GCST90200341	-0.11161	0.077828	0.151555	FALSE	FALSE	1
MR-PCA	eicosapentaenoate (epa; 20:5n3)	GCST90200349	n-stearoyl-sphingosine (d18:1/18:0)*	GCST90200341	-0.099351	0.0739052	0.17885	FALSE	FALSE	1
MR-link 2	isoleucine	bioa_010	valine	met-d-Val	1.31887	0.128047	7.05816e-25	TRUE	FALSE	4
MR-IVW	isoleucine	bioa_010	valine	met-d-Val	1.42483	0.0439998	4.8242e-230	TRUE	FALSE	4
MR-IVW LD	isoleucine	bioa_010	valine	met-d-Val	1.42483	0.0439998	4.8242e-230	TRUE	FALSE	4
MR-PCA	isoleucine	bioa_010	valine	met-d-Val	1.33158	0.0409163	2.53538e-232	TRUE	FALSE	4
MR-link 2	glutamine	M00053	hypoxanthine	M03127	-0.148237	0.116751	0.204198	FALSE	FALSE	1
MR-IVW	glutamine	M00053	hypoxanthine	M03127	-0.15073	0.120584	0.2113	FALSE	FALSE	1
MR-IVW LD	glutamine	M00053	hypoxanthine	M03127	-0.15073	0.120584	0.2113	FALSE	FALSE	1
MR-PCA	glutamine	M00053	hypoxanthine	M03127	-0.134795	0.113375	0.234467	FALSE	FALSE	1
MR-link 2	choline phosphate	GCST90200363	valine	M01649	0.00479619	0.0668986	0.942846	FALSE	FALSE	2
MR-IVW	choline phosphate	GCST90200363	valine	M01649	0.0947753	0.104031	0.362278	FALSE	FALSE	2
MR-IVW LD	choline phosphate	GCST90200363	valine	M01649	0.0947753	0.104031	0.362278	FALSE	FALSE	2
MR-PCA	choline phosphate	GCST90200363	valine	M01649	-0.00329589	0.0650341	0.959581	FALSE	FALSE	2
MR-link 2	beta-citrylglutamate	GCST90199911	3-(4-hydroxyphenyl)lactate	M32197	-0.0478357	0.031417	0.127857	FALSE	FALSE	2
MR-IVW	beta-citrylglutamate	GCST90199911	3-(4-hydroxyphenyl)lactate	M32197	-0.0523099	0.0548118	0.339904	FALSE	FALSE	2
MR-IVW LD	beta-citrylglutamate	GCST90199911	3-(4-hydroxyphenyl)lactate	M32197	-0.057183	0.0389589	0.142165	FALSE	FALSE	2
MR-PCA	beta-citrylglutamate	GCST90199911	3-(4-hydroxyphenyl)lactate	M32197	-0.0486757	0.0322993	0.131806	FALSE	FALSE	2
MR-link 2	4-acetamidobutanoate	M01558	5-oxoproline	M01494	0.0623192	0.0488144	0.201723	FALSE	FALSE	2
MR-IVW	4-acetamidobutanoate	M01558	5-oxoproline	M01494	0.0587967	0.0565965	0.298863	FALSE	FALSE	2
MR-IVW LD	4-acetamidobutanoate	M01558	5-oxoproline	M01494	0.0587967	0.0565965	0.298863	FALSE	FALSE	2
MR-PCA	4-acetamidobutanoate	M01558	5-oxoproline	M01494	0.125341	0.0583302	0.0316481	FALSE	FALSE	2
MR-link 2	alpha-ketoglutarate	GCST90200455	hypotaurine	GCST90200379	0.0181533	0.0873741	0.835412	FALSE	FALSE	1
MR-IVW	alpha-ketoglutarate	GCST90200455	hypotaurine	GCST90200379	-0.0780112	0.0783792	0.319588	FALSE	FALSE	1
MR-IVW LD	alpha-ketoglutarate	GCST90200455	hypotaurine	GCST90200379	-0.078644	0.0823741	0.339721	FALSE	FALSE	1
MR-PCA	alpha-ketoglutarate	GCST90200455	hypotaurine	GCST90200379	0.0148863	0.0732629	0.838986	FALSE	FALSE	1
MR-link 2	glycerol 3-phosphate	GCST90199638	pyruvate	M00599	-0.021998	0.0524898	0.67515	FALSE	FALSE	1
MR-IVW	glycerol 3-phosphate	GCST90199638	pyruvate	M00599	-0.032233	0.0792415	0.684178	FALSE	FALSE	1
MR-IVW LD	glycerol 3-phosphate	GCST90199638	pyruvate	M00599	-0.0397368	0.0706103	0.573597	FALSE	FALSE	1
MR-PCA	glycerol 3-phosphate	GCST90199638	pyruvate	M00599	-0.00567177	0.0545703	0.917221	FALSE	FALSE	1
MR-link 2	histidine	met-d-His	adenosine	M00555	-0.0132402	0.106147	0.900734	FALSE	FALSE	12
MR-IVW	histidine	met-d-His	adenosine	M00555	0.0294869	0.127614	0.817266	FALSE	FALSE	12
MR-IVW LD	histidine	met-d-His	adenosine	M00555	0.0114736	0.126947	0.927984	FALSE	FALSE	12
MR-PCA	histidine	met-d-His	adenosine	M00555	-0.00774598	0.102341	0.939667	FALSE	FALSE	12
MR-link 2	asparagine	GCST90200452	sulfate*	GCST90199896	-0.0111313	0.0352875	0.752423	FALSE	FALSE	4
MR-IVW	asparagine	GCST90200452	sulfate*	GCST90199896	-0.0188362	0.0336767	0.575941	FALSE	FALSE	4
MR-IVW LD	asparagine	GCST90200452	sulfate*	GCST90199896	-0.0212993	0.033996	0.530971	FALSE	FALSE	4
MR-PCA	asparagine	GCST90200452	sulfate*	GCST90199896	-0.0262248	0.0325152	0.419932	FALSE	FALSE	4
MR-link 2	cystathionine	GCST90200383	histidine	met-d-His	0.0276125	0.0325601	0.396411	FALSE	FALSE	2
MR-IVW	cystathionine	GCST90200383	histidine	met-d-His	0.0244576	0.0196343	0.21289	FALSE	FALSE	2
MR-IVW LD	cystathionine	GCST90200383	histidine	met-d-His	0.0244576	0.0196343	0.21289	FALSE	FALSE	2
MR-PCA	cystathionine	GCST90200383	histidine	met-d-His	0.0293902	0.0177624	0.0979983	FALSE	FALSE	2
MR-link 2	trans-urocanate	GCST90200416	valine	GCST90200442	-0.0221837	0.0485649	0.647825	FALSE	FALSE	3
MR-IVW	trans-urocanate	GCST90200416	valine	GCST90200442	-0.0176707	0.0489141	0.717905	FALSE	FALSE	3
MR-IVW LD	trans-urocanate	GCST90200416	valine	GCST90200442	-0.0176707	0.0489141	0.717905	FALSE	FALSE	3
MR-PCA	trans-urocanate	GCST90200416	valine	GCST90200442	0.00937326	0.0384419	0.807363	FALSE	FALSE	3
MR-link 2	acetone	met-d-Acetone	choline	GCST90200327	0.0801214	0.168269	0.633968	FALSE	FALSE	11
MR-IVW	acetone	met-d-Acetone	choline	GCST90200327	0.124735	0.160891	0.438177	FALSE	FALSE	11
MR-IVW LD	acetone	met-d-Acetone	choline	GCST90200327	0.165926	0.141041	0.23942	FALSE	FALSE	11
MR-PCA	acetone	met-d-Acetone	choline	GCST90200327	-0.0667961	0.104477	0.522605	FALSE	FALSE	11
MR-link 2	3-methyl-2-oxobutyrate	GCST90199677	4-acetamidobutanoate	M01558	0.0190818	0.125881	0.879514	FALSE	FALSE	1
MR-IVW	3-methyl-2-oxobutyrate	GCST90199677	4-acetamidobutanoate	M01558	0.0942032	0.141305	0.504985	FALSE	FALSE	1
MR-IVW LD	3-methyl-2-oxobutyrate	GCST90199677	4-acetamidobutanoate	M01558	0.0942032	0.141305	0.504985	FALSE	FALSE	1
MR-PCA	3-methyl-2-oxobutyrate	GCST90199677	4-acetamidobutanoate	M01558	0.0690132	0.12751	0.588345	FALSE	FALSE	1
MR-link 2	tyrosine	bioa_021	valine	GCST90200442	-0.0733208	0.0884884	0.407335	FALSE	FALSE	14
MR-IVW	tyrosine	bioa_021	valine	GCST90200442	-0.00508099	0.0933378	0.956587	FALSE	FALSE	14
MR-IVW LD	tyrosine	bioa_021	valine	GCST90200442	-0.0290392	0.0929737	0.754784	FALSE	FALSE	14
MR-PCA	tyrosine	bioa_021	valine	GCST90200442	-0.0878518	0.0850656	0.301719	FALSE	FALSE	14
MR-link 2	alpha-tocopherol	GCST90200302	pyruvate	met-d-Pyruvate	0.0674499	0.082283	0.412369	FALSE	FALSE	1
MR-IVW	alpha-tocopherol	GCST90200302	pyruvate	met-d-Pyruvate	0.032004	0.0467842	0.493927	FALSE	FALSE	1
MR-IVW LD	alpha-tocopherol	GCST90200302	pyruvate	met-d-Pyruvate	0.032004	0.0467842	0.493927	FALSE	FALSE	1
MR-PCA	alpha-tocopherol	GCST90200302	pyruvate	met-d-Pyruvate	0.0530171	0.0356514	0.13699	FALSE	FALSE	1
MR-link 2	glutamine	GCST90200419	5-acetylamino-6-formylamino-3-methyluracil	GCST90200680	-0.0105753	0.0779105	0.89203	FALSE	FALSE	1
MR-IVW	glutamine	GCST90200419	5-acetylamino-6-formylamino-3-methyluracil	GCST90200680	-0.007054	0.0702355	0.92	FALSE	FALSE	1
MR-IVW LD	glutamine	GCST90200419	5-acetylamino-6-formylamino-3-methyluracil	GCST90200680	-0.007054	0.0702355	0.92	FALSE	FALSE	1
MR-PCA	glutamine	GCST90200419	5-acetylamino-6-formylamino-3-methyluracil	GCST90200680	-0.0165819	0.069025	0.810152	FALSE	FALSE	1
MR-link 2	dehydroepiandrosterone sulfate (dhea-s)	GCST90199673	arginine	GCST90200372	0.027929	0.0802521	0.727828	FALSE	FALSE	4
MR-IVW	dehydroepiandrosterone sulfate (dhea-s)	GCST90199673	arginine	GCST90200372	-0.0249726	0.0651617	0.701541	FALSE	FALSE	4
MR-IVW LD	dehydroepiandrosterone sulfate (dhea-s)	GCST90199673	arginine	GCST90200372	-0.0249726	0.0651617	0.701541	FALSE	FALSE	4
MR-PCA	dehydroepiandrosterone sulfate (dhea-s)	GCST90199673	arginine	GCST90200372	0.0442501	0.042169	0.294017	FALSE	FALSE	4
MR-link 2	1-methylxanthine	GCST90199763	flavin adenine dinucleotide (fad)	GCST90200376	0.0563961	0.051001	0.26882	FALSE	FALSE	3
MR-IVW	1-methylxanthine	GCST90199763	flavin adenine dinucleotide (fad)	GCST90200376	0.0325059	0.0570499	0.568827	FALSE	FALSE	3
MR-IVW LD	1-methylxanthine	GCST90199763	flavin adenine dinucleotide (fad)	GCST90200376	0.0325059	0.0570499	0.568827	FALSE	FALSE	3
MR-PCA	1-methylxanthine	GCST90199763	flavin adenine dinucleotide (fad)	GCST90200376	0.0829991	0.0478354	0.0827232	FALSE	FALSE	3
MR-link 2	n-acetylglucosaminylasparagine	GCST90200316	glycochenodeoxycholate	M32346	-0.00116868	0.0383908	0.975715	FALSE	FALSE	2
MR-IVW	n-acetylglucosaminylasparagine	GCST90200316	glycochenodeoxycholate	M32346	0.0411995	0.0445287	0.354844	FALSE	FALSE	2
MR-IVW LD	n-acetylglucosaminylasparagine	GCST90200316	glycochenodeoxycholate	M32346	0.0410739	0.0437742	0.348084	FALSE	FALSE	2
MR-PCA	n-acetylglucosaminylasparagine	GCST90200316	glycochenodeoxycholate	M32346	0.00735536	0.0411307	0.858072	FALSE	FALSE	2
MR-link 2	leucine	M00060	mannose	M00584	0.0637977	0.114643	0.577876	FALSE	FALSE	2
MR-IVW	leucine	M00060	mannose	M00584	-0.0437495	0.0955409	0.647015	FALSE	FALSE	2
MR-IVW LD	leucine	M00060	mannose	M00584	-0.0437495	0.0955409	0.647015	FALSE	FALSE	2
MR-PCA	leucine	M00060	mannose	M00584	-0.0143246	0.101938	0.888247	FALSE	FALSE	2
MR-link 2	kynurenine	GCST90199636	caffeine	GCST90200436	-0.0146565	0.0659947	0.824247	FALSE	FALSE	4
MR-IVW	kynurenine	GCST90199636	caffeine	GCST90200436	-0.076405	0.0544333	0.160425	FALSE	FALSE	4
MR-IVW LD	kynurenine	GCST90199636	caffeine	GCST90200436	-0.0769927	0.0539729	0.153722	FALSE	FALSE	4
MR-PCA	kynurenine	GCST90199636	caffeine	GCST90200436	-0.0519979	0.0442936	0.24042	FALSE	FALSE	4
MR-link 2	cortisol	GCST90200378	asparagine	M34283	-0.0941681	0.223795	0.673917	FALSE	FALSE	1
MR-IVW	cortisol	GCST90200378	asparagine	M34283	-0.228214	0.16301	0.161513	FALSE	FALSE	1
MR-IVW LD	cortisol	GCST90200378	asparagine	M34283	-0.228214	0.16301	0.161513	FALSE	FALSE	1
MR-PCA	cortisol	GCST90200378	asparagine	M34283	-0.111172	0.154362	0.471399	FALSE	FALSE	1
MR-link 2	3-(4-hydroxyphenyl)lactate	GCST90200371	arginine	M01638	-0.0921497	0.0915132	0.313957	FALSE	FALSE	2
MR-IVW	3-(4-hydroxyphenyl)lactate	GCST90200371	arginine	M01638	-0.0473494	0.0957657	0.621003	FALSE	FALSE	2
MR-IVW LD	3-(4-hydroxyphenyl)lactate	GCST90200371	arginine	M01638	-0.0473494	0.0957657	0.621003	FALSE	FALSE	2
MR-PCA	3-(4-hydroxyphenyl)lactate	GCST90200371	arginine	M01638	-0.090123	0.0925791	0.330319	FALSE	FALSE	2
MR-link 2	citrulline	bioa_005	3-(4-hydroxyphenyl)lactate	M32197	-0.078977	0.0797616	0.322094	FALSE	FALSE	7
MR-IVW	citrulline	bioa_005	3-(4-hydroxyphenyl)lactate	M32197	-0.0495921	0.0889492	0.577164	FALSE	FALSE	7
MR-IVW LD	citrulline	bioa_005	3-(4-hydroxyphenyl)lactate	M32197	-0.0522588	0.0894838	0.559219	FALSE	FALSE	7
MR-PCA	citrulline	bioa_005	3-(4-hydroxyphenyl)lactate	M32197	-0.0183892	0.0766574	0.810417	FALSE	FALSE	7
MR-link 2	myo-inositol	M19934	n6,n6,n6-trimethyllysine	GCST90200344	0.0285422	0.0996079	0.77446	FALSE	FALSE	2
MR-IVW	myo-inositol	M19934	n6,n6,n6-trimethyllysine	GCST90200344	0.0661998	0.0941043	0.481762	FALSE	FALSE	2
MR-IVW LD	myo-inositol	M19934	n6,n6,n6-trimethyllysine	GCST90200344	0.0661998	0.0941043	0.481762	FALSE	FALSE	2
MR-PCA	myo-inositol	M19934	n6,n6,n6-trimethyllysine	GCST90200344	0.0200194	0.0855973	0.815079	FALSE	FALSE	2
MR-link 2	eicosapentaenoate (epa; 20:5n3)	GCST90200349	biliverdin	M02137	0.0337231	0.0899172	0.707627	FALSE	FALSE	1
MR-IVW	eicosapentaenoate (epa; 20:5n3)	GCST90200349	biliverdin	M02137	0.0245356	0.0879194	0.780191	FALSE	FALSE	1
MR-IVW LD	eicosapentaenoate (epa; 20:5n3)	GCST90200349	biliverdin	M02137	0.0245356	0.0879194	0.780191	FALSE	FALSE	1
MR-PCA	eicosapentaenoate (epa; 20:5n3)	GCST90200349	biliverdin	M02137	-0.0114121	0.0864867	0.895022	FALSE	FALSE	1
MR-link 2	glutamine	bioa_006	3-methyl-2-oxobutyrate	GCST90199677	-0.081089	0.0710697	0.253879	FALSE	FALSE	13
MR-IVW	glutamine	bioa_006	3-methyl-2-oxobutyrate	GCST90199677	-0.0530378	0.070227	0.450109	FALSE	FALSE	13
MR-IVW LD	glutamine	bioa_006	3-methyl-2-oxobutyrate	GCST90199677	-0.0530378	0.070227	0.450109	FALSE	FALSE	13
MR-PCA	glutamine	bioa_006	3-methyl-2-oxobutyrate	GCST90199677	-0.0514521	0.0670933	0.443156	FALSE	FALSE	13
MR-link 2	stearoyl sphingomyelin (d18:1/18:0)	GCST90200335	theobromine	M18392	0.0950326	0.129244	0.462161	FALSE	FALSE	1
MR-IVW	stearoyl sphingomyelin (d18:1/18:0)	GCST90200335	theobromine	M18392	0.0944934	0.120661	0.433549	FALSE	FALSE	1
MR-IVW LD	stearoyl sphingomyelin (d18:1/18:0)	GCST90200335	theobromine	M18392	0.0944934	0.120661	0.433549	FALSE	FALSE	1
MR-PCA	stearoyl sphingomyelin (d18:1/18:0)	GCST90200335	theobromine	M18392	0.109465	0.126886	0.388301	FALSE	FALSE	1
MR-link 2	methionine	M01302	tyrosine	M01299	0.841156	0.21073	6.56221e-05	FALSE	FALSE	1
MR-IVW	methionine	M01302	tyrosine	M01299	0.434449	0.181021	0.0163951	FALSE	FALSE	1
MR-IVW LD	methionine	M01302	tyrosine	M01299	0.434449	0.181021	0.0163951	FALSE	FALSE	1
MR-PCA	methionine	M01302	tyrosine	M01299	0.60109	0.128895	3.1102e-06	FALSE	FALSE	1
MR-link 2	methionine	bioa_013	2-aminobutyrate	M32348	0.200258	0.158396	0.206126	FALSE	FALSE	4
MR-IVW	methionine	bioa_013	2-aminobutyrate	M32348	0.483264	0.164957	0.00339364	FALSE	FALSE	4
MR-IVW LD	methionine	bioa_013	2-aminobutyrate	M32348	0.508216	0.150963	0.000761275	FALSE	FALSE	4
MR-PCA	methionine	bioa_013	2-aminobutyrate	M32348	0.230758	0.128631	0.0728219	FALSE	FALSE	4
MR-link 2	urate	M01604	lactate	M00527	0.0815678	0.0472205	0.0840996	FALSE	FALSE	1
MR-IVW	urate	M01604	lactate	M00527	0.0341624	0.0502388	0.496504	FALSE	FALSE	1
MR-IVW LD	urate	M01604	lactate	M00527	0.0341624	0.0502388	0.496504	FALSE	FALSE	1
MR-PCA	urate	M01604	lactate	M00527	0.052256	0.0488764	0.285004	FALSE	FALSE	1
MR-link 2	stearoyl sphingomyelin (d18:1/18:0)	GCST90200335	taurochenodeoxycholate	M18494	-0.415669	0.203629	0.0412209	FALSE	FALSE	1
MR-IVW	stearoyl sphingomyelin (d18:1/18:0)	GCST90200335	taurochenodeoxycholate	M18494	-0.144121	0.140808	0.306058	FALSE	FALSE	1
MR-IVW LD	stearoyl sphingomyelin (d18:1/18:0)	GCST90200335	taurochenodeoxycholate	M18494	-0.144121	0.140808	0.306058	FALSE	FALSE	1
MR-PCA	stearoyl sphingomyelin (d18:1/18:0)	GCST90200335	taurochenodeoxycholate	M18494	-0.19941	0.148074	0.17808	FALSE	FALSE	1
MR-link 2	kynurenine	M15140	choline	M15506	0.181733	0.0573489	0.00153018	FALSE	FALSE	4
MR-IVW	kynurenine	M15140	choline	M15506	0.131577	0.0611453	0.031408	FALSE	FALSE	4
MR-IVW LD	kynurenine	M15140	choline	M15506	0.131577	0.0611453	0.031408	FALSE	FALSE	4
MR-PCA	kynurenine	M15140	choline	M15506	0.12868	0.0558552	0.0212327	FALSE	FALSE	4
MR-link 2	phenylalanine	met-d-Phe	1,7-dimethylurate	GCST90199756	-0.0413597	0.0784872	0.59822	FALSE	FALSE	10
MR-IVW	phenylalanine	met-d-Phe	1,7-dimethylurate	GCST90199756	0.102797	0.106246	0.333276	FALSE	FALSE	10
MR-IVW LD	phenylalanine	met-d-Phe	1,7-dimethylurate	GCST90199756	0.0514684	0.0970661	0.595945	FALSE	FALSE	10
MR-PCA	phenylalanine	met-d-Phe	1,7-dimethylurate	GCST90199756	0.0499651	0.0860852	0.561635	FALSE	FALSE	10
MR-link 2	citrate	met-d-Citrate	arginine	bioa_002	-0.00966373	0.028364	0.733327	FALSE	FALSE	26
MR-IVW	citrate	met-d-Citrate	arginine	bioa_002	0.0625162	0.0327323	0.0561433	FALSE	FALSE	26
MR-IVW LD	citrate	met-d-Citrate	arginine	bioa_002	0.0525532	0.0294663	0.0745041	FALSE	FALSE	26
MR-PCA	citrate	met-d-Citrate	arginine	bioa_002	0.0137393	0.0284256	0.628853	FALSE	FALSE	26
MR-link 2	3-ureidopropionate	GCST90200283	hypotaurine	GCST90200379	0.151167	0.131206	0.249267	FALSE	FALSE	1
MR-IVW	3-ureidopropionate	GCST90200283	hypotaurine	GCST90200379	-0.0137751	0.120669	0.909114	FALSE	FALSE	1
MR-IVW LD	3-ureidopropionate	GCST90200283	hypotaurine	GCST90200379	-0.0137751	0.120669	0.909114	FALSE	FALSE	1
MR-PCA	3-ureidopropionate	GCST90200283	hypotaurine	GCST90200379	0.0116545	0.0824777	0.887629	FALSE	FALSE	1
MR-link 2	sphinganine	GCST90200374	eicosapentaenoate (epa; 20:5n3)	GCST90200349	0.170868	0.155997	0.273371	FALSE	FALSE	1
MR-IVW	sphinganine	GCST90200374	eicosapentaenoate (epa; 20:5n3)	GCST90200349	-0.00851918	0.164205	0.958623	FALSE	FALSE	1
MR-IVW LD	sphinganine	GCST90200374	eicosapentaenoate (epa; 20:5n3)	GCST90200349	-0.00851918	0.164205	0.958623	FALSE	FALSE	1
MR-PCA	sphinganine	GCST90200374	eicosapentaenoate (epa; 20:5n3)	GCST90200349	0.0465006	0.0817718	0.569585	FALSE	FALSE	1
MR-link 2	alpha-tocopherol	GCST90200302	guanidinoacetate	GCST90200384	-0.258077	0.492519	0.600282	FALSE	FALSE	1
MR-IVW	alpha-tocopherol	GCST90200302	guanidinoacetate	GCST90200384	-0.162365	0.174598	0.352403	FALSE	FALSE	1
MR-IVW LD	alpha-tocopherol	GCST90200302	guanidinoacetate	GCST90200384	-0.162365	0.174598	0.352403	FALSE	FALSE	1
MR-PCA	alpha-tocopherol	GCST90200302	guanidinoacetate	GCST90200384	-0.133774	0.129217	0.300542	FALSE	FALSE	1
MR-link 2	asparagine	bioa_003	histidine	met-d-His	-0.0255285	0.0147591	0.0836875	FALSE	FALSE	6
MR-IVW	asparagine	bioa_003	histidine	met-d-His	0.0152482	0.0202561	0.451588	FALSE	FALSE	6
MR-IVW LD	asparagine	bioa_003	histidine	met-d-His	-0.0100954	0.0158397	0.5239	FALSE	FALSE	6
MR-PCA	asparagine	bioa_003	histidine	met-d-His	0.00081591	0.0154858	0.957981	FALSE	FALSE	6
MR-link 2	glutamine	bioa_006	valine	bioa_022	0.0313029	0.0271954	0.249718	FALSE	FALSE	15
MR-IVW	glutamine	bioa_006	valine	bioa_022	-0.0511152	0.0209507	0.014696	FALSE	FALSE	15
MR-IVW LD	glutamine	bioa_006	valine	bioa_022	-0.0511152	0.0209507	0.014696	FALSE	FALSE	15
MR-PCA	glutamine	bioa_006	valine	bioa_022	0.00576294	0.019942	0.772593	FALSE	FALSE	15
MR-link 2	tryptophan	M00054	pantothenate	M01508	-0.0796452	0.0697344	0.253403	FALSE	FALSE	10
MR-IVW	tryptophan	M00054	pantothenate	M01508	-0.0301655	0.0533009	0.57143	FALSE	FALSE	10
MR-IVW LD	tryptophan	M00054	pantothenate	M01508	-0.0301655	0.0533009	0.57143	FALSE	FALSE	10
MR-PCA	tryptophan	M00054	pantothenate	M01508	-0.0295878	0.043493	0.496321	FALSE	FALSE	10
MR-link 2	4-methyl-2-oxopentanoate	M22116	inositol 1-phosphate (i1p)	M01481	0.534107	0.29774	0.0728337	FALSE	FALSE	2
MR-IVW	4-methyl-2-oxopentanoate	M22116	inositol 1-phosphate (i1p)	M01481	0.19537	0.242879	0.42117	FALSE	FALSE	2
MR-IVW LD	4-methyl-2-oxopentanoate	M22116	inositol 1-phosphate (i1p)	M01481	0.19537	0.242879	0.42117	FALSE	FALSE	2
MR-PCA	4-methyl-2-oxopentanoate	M22116	inositol 1-phosphate (i1p)	M01481	0.608695	0.236378	0.0100214	FALSE	FALSE	2
MR-link 2	sphingosine	GCST90200385	aspartate	GCST90200370	1.09015	0.134846	6.24391e-16	TRUE	FALSE	1
MR-IVW	sphingosine	GCST90200385	aspartate	GCST90200370	1.21725	0.143185	1.87523e-17	TRUE	FALSE	1
MR-IVW LD	sphingosine	GCST90200385	aspartate	GCST90200370	1.21725	0.143185	1.87523e-17	TRUE	FALSE	1
MR-PCA	sphingosine	GCST90200385	aspartate	GCST90200370	0.851633	0.0869483	1.18641e-22	TRUE	FALSE	1
MR-link 2	valine	met-d-Val	tyrosine	met-d-Tyr	0.416137	0.0242507	5.30694e-66	TRUE	FALSE	20
MR-IVW	valine	met-d-Val	tyrosine	met-d-Tyr	0.0209287	0.0233277	0.369635	FALSE	FALSE	20
MR-IVW LD	valine	met-d-Val	tyrosine	met-d-Tyr	0.0382311	0.0201345	0.0575931	FALSE	FALSE	20
MR-PCA	valine	met-d-Val	tyrosine	met-d-Tyr	0.154736	0.0176759	2.05782e-18	TRUE	FALSE	20
MR-link 2	kynurenate	GCST90200454	taurine	bioa_034	0.032962	0.0322828	0.307236	FALSE	FALSE	3
MR-IVW	kynurenate	GCST90200454	taurine	bioa_034	0.0145634	0.0273848	0.594862	FALSE	FALSE	3
MR-IVW LD	kynurenate	GCST90200454	taurine	bioa_034	0.0145634	0.0273848	0.594862	FALSE	FALSE	3
MR-PCA	kynurenate	GCST90200454	taurine	bioa_034	0.0177393	0.0254353	0.485534	FALSE	FALSE	3
MR-link 2	5-acetylamino-6-formylamino-3-methyluracil	GCST90200680	methionine sulfoxide	GCST90199625	-0.0141128	0.023805	0.553281	FALSE	FALSE	1
MR-IVW	5-acetylamino-6-formylamino-3-methyluracil	GCST90200680	methionine sulfoxide	GCST90199625	-0.0332536	0.0239754	0.165446	FALSE	FALSE	1
MR-IVW LD	5-acetylamino-6-formylamino-3-methyluracil	GCST90200680	methionine sulfoxide	GCST90199625	-0.0319771	0.0253139	0.206508	FALSE	FALSE	1
MR-PCA	5-acetylamino-6-formylamino-3-methyluracil	GCST90200680	methionine sulfoxide	GCST90199625	-0.022277	0.0244508	0.362247	FALSE	FALSE	1
MR-link 2	dimethylglycine	GCST90200424	leucine	met-d-Leu	-0.00461275	0.0105598	0.66224	FALSE	FALSE	3
MR-IVW	dimethylglycine	GCST90200424	leucine	met-d-Leu	-0.0136122	0.0106676	0.201946	FALSE	FALSE	3
MR-IVW LD	dimethylglycine	GCST90200424	leucine	met-d-Leu	-0.0140593	0.0110689	0.204026	FALSE	FALSE	3
MR-PCA	dimethylglycine	GCST90200424	leucine	met-d-Leu	-0.00897054	0.0100452	0.371846	FALSE	FALSE	3
MR-link 2	citrulline	bioa_005	serine	M32315	-0.0193083	0.0920953	0.833937	FALSE	FALSE	7
MR-IVW	citrulline	bioa_005	serine	M32315	-0.0346802	0.0931948	0.709799	FALSE	FALSE	7
MR-IVW LD	citrulline	bioa_005	serine	M32315	-0.0486345	0.0894629	0.586697	FALSE	FALSE	7
MR-PCA	citrulline	bioa_005	serine	M32315	0.0188124	0.0766368	0.806089	FALSE	FALSE	7
MR-link 2	creatinine	met-d-Creatinine	eicosapentaenoate (epa; 20:5n3)	M18467	0.165013	0.0721656	0.0222199	FALSE	FALSE	52
MR-IVW	creatinine	met-d-Creatinine	eicosapentaenoate (epa; 20:5n3)	M18467	0.0488321	0.0707579	0.490113	FALSE	FALSE	52
MR-IVW LD	creatinine	met-d-Creatinine	eicosapentaenoate (epa; 20:5n3)	M18467	0.0476755	0.0707628	0.500479	FALSE	FALSE	52
MR-PCA	creatinine	met-d-Creatinine	eicosapentaenoate (epa; 20:5n3)	M18467	0.125108	0.0622438	0.0444351	FALSE	FALSE	52
MR-link 2	dimethylglycine	GCST90200424	adenosine 5'-diphosphate (adp)	GCST90200355	0.01448	0.0505757	0.774646	FALSE	FALSE	3
MR-IVW	dimethylglycine	GCST90200424	adenosine 5'-diphosphate (adp)	GCST90200355	0.0663425	0.0533108	0.213335	FALSE	FALSE	3
MR-IVW LD	dimethylglycine	GCST90200424	adenosine 5'-diphosphate (adp)	GCST90200355	0.0624074	0.0553163	0.259239	FALSE	FALSE	3
MR-PCA	dimethylglycine	GCST90200424	adenosine 5'-diphosphate (adp)	GCST90200355	0.00720798	0.0500747	0.885544	FALSE	FALSE	3
MR-link 2	2-aminobutyrate	M32348	eicosapentaenoate (epa; 20:5n3)	M18467	-0.159963	0.106182	0.131939	FALSE	FALSE	2
MR-IVW	2-aminobutyrate	M32348	eicosapentaenoate (epa; 20:5n3)	M18467	-0.143672	0.0957939	0.133665	FALSE	FALSE	2
MR-IVW LD	2-aminobutyrate	M32348	eicosapentaenoate (epa; 20:5n3)	M18467	-0.143672	0.0957939	0.133665	FALSE	FALSE	2
MR-PCA	2-aminobutyrate	M32348	eicosapentaenoate (epa; 20:5n3)	M18467	-0.131214	0.082276	0.110755	FALSE	FALSE	2
MR-link 2	1-stearoyl-2-oleoyl-gps (18:0/18:1)	GCST90199652	3-hydroxybutyrate (bhba)	GCST90200367	0.150142	0.158268	0.342793	FALSE	FALSE	1
MR-IVW	1-stearoyl-2-oleoyl-gps (18:0/18:1)	GCST90199652	3-hydroxybutyrate (bhba)	GCST90200367	-0.0267216	0.130573	0.837846	FALSE	FALSE	1
MR-IVW LD	1-stearoyl-2-oleoyl-gps (18:0/18:1)	GCST90199652	3-hydroxybutyrate (bhba)	GCST90200367	-0.0267216	0.130573	0.837846	FALSE	FALSE	1
MR-PCA	1-stearoyl-2-oleoyl-gps (18:0/18:1)	GCST90199652	3-hydroxybutyrate (bhba)	GCST90200367	0.0611426	0.0998042	0.540124	FALSE	FALSE	1
MR-link 2	biliverdin	M02137	3-methyl-2-oxovalerate	M15676	0.00714294	0.0418879	0.864597	FALSE	FALSE	1
MR-IVW	biliverdin	M02137	3-methyl-2-oxovalerate	M15676	0.0252642	0.0363173	0.486647	FALSE	FALSE	1
MR-IVW LD	biliverdin	M02137	3-methyl-2-oxovalerate	M15676	0.0252642	0.0363173	0.486647	FALSE	FALSE	1
MR-PCA	biliverdin	M02137	3-methyl-2-oxovalerate	M15676	0.0219329	0.0329479	0.505613	FALSE	FALSE	1
MR-link 2	thyroxine	GCST90200293	2-hydroxyphenylacetate	GCST90200369	0.0417375	0.250618	0.867733	FALSE	FALSE	2
MR-IVW	thyroxine	GCST90200293	2-hydroxyphenylacetate	GCST90200369	0.0386539	0.128432	0.763438	FALSE	FALSE	2
MR-IVW LD	thyroxine	GCST90200293	2-hydroxyphenylacetate	GCST90200369	0.0386539	0.128432	0.763438	FALSE	FALSE	2
MR-PCA	thyroxine	GCST90200293	2-hydroxyphenylacetate	GCST90200369	-0.046086	0.107289	0.667523	FALSE	FALSE	2
MR-link 2	inosine	M01123	cysteinylglycine	GCST90200364	0.0586218	0.0754413	0.437128	FALSE	FALSE	1
MR-IVW	inosine	M01123	cysteinylglycine	GCST90200364	0.0560936	0.0832496	0.500438	FALSE	FALSE	1
MR-IVW LD	inosine	M01123	cysteinylglycine	GCST90200364	0.0560936	0.0832496	0.500438	FALSE	FALSE	1
MR-PCA	inosine	M01123	cysteinylglycine	GCST90200364	0.0479372	0.0682113	0.482195	FALSE	FALSE	1
MR-link 2	tryptophan	M00054	alpha-ketoglutarate	M33453	-0.0106712	0.0831162	0.897841	FALSE	FALSE	10
MR-IVW	tryptophan	M00054	alpha-ketoglutarate	M33453	-0.0846598	0.0596515	0.155829	FALSE	FALSE	10
MR-IVW LD	tryptophan	M00054	alpha-ketoglutarate	M33453	-0.0846598	0.0596515	0.155829	FALSE	FALSE	10
MR-PCA	tryptophan	M00054	alpha-ketoglutarate	M33453	0.00818904	0.0486756	0.866397	FALSE	FALSE	10
MR-link 2	eicosapentaenoate (epa; 20:5n3)	GCST90200349	isoursodeoxycholate	GCST90199892	0.108007	0.0785289	0.169014	FALSE	FALSE	1
MR-IVW	eicosapentaenoate (epa; 20:5n3)	GCST90200349	isoursodeoxycholate	GCST90199892	0.0530763	0.0779299	0.495823	FALSE	FALSE	1
MR-IVW LD	eicosapentaenoate (epa; 20:5n3)	GCST90200349	isoursodeoxycholate	GCST90199892	0.0530763	0.0779299	0.495823	FALSE	FALSE	1
MR-PCA	eicosapentaenoate (epa; 20:5n3)	GCST90200349	isoursodeoxycholate	GCST90199892	0.111681	0.0739946	0.13122	FALSE	FALSE	1
MR-link 2	hypotaurine	GCST90200379	3-methyl-2-oxobutyrate	GCST90199677	-0.00725828	0.0853353	0.932217	FALSE	FALSE	3
MR-IVW	hypotaurine	GCST90200379	3-methyl-2-oxobutyrate	GCST90199677	-0.0828905	0.0893834	0.35374	FALSE	FALSE	3
MR-IVW LD	hypotaurine	GCST90200379	3-methyl-2-oxobutyrate	GCST90199677	-0.0828905	0.0893834	0.35374	FALSE	FALSE	3
MR-PCA	hypotaurine	GCST90200379	3-methyl-2-oxobutyrate	GCST90199677	-0.0147979	0.0612414	0.809066	FALSE	FALSE	3
MR-link 2	dehydroepiandrosterone sulfate (dhea-s)	M32425	cortisone	M01769	0.0607063	0.111852	0.587311	FALSE	FALSE	2
MR-IVW	dehydroepiandrosterone sulfate (dhea-s)	M32425	cortisone	M01769	0.137752	0.10127	0.173754	FALSE	FALSE	2
MR-IVW LD	dehydroepiandrosterone sulfate (dhea-s)	M32425	cortisone	M01769	0.137752	0.10127	0.173754	FALSE	FALSE	2
MR-PCA	dehydroepiandrosterone sulfate (dhea-s)	M32425	cortisone	M01769	0.084315	0.0829359	0.30933	FALSE	FALSE	2
MR-link 2	caffeine	M00569	sphingosine	GCST90200385	-0.213975	0.121792	0.0789361	FALSE	FALSE	2
MR-IVW	caffeine	M00569	sphingosine	GCST90200385	-0.176712	0.106606	0.0973943	FALSE	FALSE	2
MR-IVW LD	caffeine	M00569	sphingosine	GCST90200385	-0.176712	0.106606	0.0973943	FALSE	FALSE	2
MR-PCA	caffeine	M00569	sphingosine	GCST90200385	-0.106481	0.0953547	0.264128	FALSE	FALSE	2
MR-link 2	pantothenate	GCST90200279	glycine	met-d-Gly	-0.00952292	0.067417	0.887669	FALSE	FALSE	1
MR-IVW	pantothenate	GCST90200279	glycine	met-d-Gly	0.00567427	0.0456817	0.901147	FALSE	FALSE	1
MR-IVW LD	pantothenate	GCST90200279	glycine	met-d-Gly	0.00567427	0.0456817	0.901147	FALSE	FALSE	1
MR-PCA	pantothenate	GCST90200279	glycine	met-d-Gly	0.0136359	0.0284197	0.631365	FALSE	FALSE	1
MR-link 2	kynurenate	GCST90200454	tyrosine	bioa_021	0.0220004	0.0305216	0.471024	FALSE	FALSE	2
MR-IVW	kynurenate	GCST90200454	tyrosine	bioa_021	-0.00710349	0.0309663	0.818562	FALSE	FALSE	2
MR-IVW LD	kynurenate	GCST90200454	tyrosine	bioa_021	-0.00710349	0.0309663	0.818562	FALSE	FALSE	2
MR-PCA	kynurenate	GCST90200454	tyrosine	bioa_021	0.014848	0.0290391	0.609134	FALSE	FALSE	2
MR-link 2	phenylpyruvate	GCST90200365	n-acetylglucosaminylasparagine	GCST90200316	0.223155	0.0908015	0.0139862	FALSE	FALSE	2
MR-IVW	phenylpyruvate	GCST90200365	n-acetylglucosaminylasparagine	GCST90200316	0.168927	0.101731	0.0968073	FALSE	FALSE	2
MR-IVW LD	phenylpyruvate	GCST90200365	n-acetylglucosaminylasparagine	GCST90200316	0.168927	0.101731	0.0968073	FALSE	FALSE	2
MR-PCA	phenylpyruvate	GCST90200365	n-acetylglucosaminylasparagine	GCST90200316	0.169204	0.0723723	0.0193893	FALSE	FALSE	2
MR-link 2	eicosapentaenoate (epa; 20:5n3)	GCST90200349	ornithine	GCST90200404	-0.132601	0.0940311	0.158485	FALSE	FALSE	1
MR-IVW	eicosapentaenoate (epa; 20:5n3)	GCST90200349	ornithine	GCST90200404	-0.138961	0.0778179	0.0741443	FALSE	FALSE	1
MR-IVW LD	eicosapentaenoate (epa; 20:5n3)	GCST90200349	ornithine	GCST90200404	-0.138961	0.0778179	0.0741443	FALSE	FALSE	1
MR-PCA	eicosapentaenoate (epa; 20:5n3)	GCST90200349	ornithine	GCST90200404	-0.115994	0.0738974	0.116494	FALSE	FALSE	1
MR-link 2	glycerophosphorylcholine (gpc)	GCST90199629	dimethylglycine	GCST90200424	-0.0778099	0.155652	0.617148	FALSE	FALSE	1
MR-IVW	glycerophosphorylcholine (gpc)	GCST90199629	dimethylglycine	GCST90200424	-0.168991	0.14284	0.236778	FALSE	FALSE	1
MR-IVW LD	glycerophosphorylcholine (gpc)	GCST90199629	dimethylglycine	GCST90200424	-0.168991	0.14284	0.236778	FALSE	FALSE	1
MR-PCA	glycerophosphorylcholine (gpc)	GCST90199629	dimethylglycine	GCST90200424	-0.0742227	0.11707	0.526079	FALSE	FALSE	1
MR-link 2	hypotaurine	GCST90200379	valine	bioa_022	0.0974105	0.0520952	0.0615038	FALSE	FALSE	1
MR-IVW	hypotaurine	GCST90200379	valine	bioa_022	0.0900259	0.0423452	0.0335033	FALSE	FALSE	1
MR-IVW LD	hypotaurine	GCST90200379	valine	bioa_022	0.0900259	0.0423452	0.0335033	FALSE	FALSE	1
MR-PCA	hypotaurine	GCST90200379	valine	bioa_022	0.0702135	0.0421579	0.0958158	FALSE	FALSE	1
MR-link 2	aspartate	GCST90200370	glutamine	GCST90200419	-0.018684	0.107996	0.862647	FALSE	FALSE	2
MR-IVW	aspartate	GCST90200370	glutamine	GCST90200419	-0.0517466	0.0982684	0.598483	FALSE	FALSE	2
MR-IVW LD	aspartate	GCST90200370	glutamine	GCST90200419	-0.0517466	0.0982684	0.598483	FALSE	FALSE	2
MR-PCA	aspartate	GCST90200370	glutamine	GCST90200419	-0.110839	0.0587567	0.0592398	FALSE	FALSE	2
MR-link 2	glycochenodeoxycholate	M32346	alpha-aminoadipic acid	bioa_025	-0.0428457	0.170883	0.802022	FALSE	FALSE	1
MR-IVW	glycochenodeoxycholate	M32346	alpha-aminoadipic acid	bioa_025	-0.0680537	0.115541	0.555861	FALSE	FALSE	1
MR-IVW LD	glycochenodeoxycholate	M32346	alpha-aminoadipic acid	bioa_025	-0.0680537	0.115541	0.555861	FALSE	FALSE	1
MR-PCA	glycochenodeoxycholate	M32346	alpha-aminoadipic acid	bioa_025	-0.0244105	0.114531	0.831221	FALSE	FALSE	1
MR-link 2	beta-alanine	GCST90200361	myo-inositol	GCST90200401	-0.0733569	0.0747576	0.326463	FALSE	FALSE	1
MR-IVW	beta-alanine	GCST90200361	myo-inositol	GCST90200401	-0.0801416	0.0806976	0.320657	FALSE	FALSE	1
MR-IVW LD	beta-alanine	GCST90200361	myo-inositol	GCST90200401	-0.0801416	0.0806976	0.320657	FALSE	FALSE	1
MR-PCA	beta-alanine	GCST90200361	myo-inositol	GCST90200401	-0.0533568	0.073553	0.468194	FALSE	FALSE	1
MR-link 2	asparagine	GCST90200452	hypoxanthine	M03127	-0.112488	0.0929687	0.226295	FALSE	FALSE	2
MR-IVW	asparagine	GCST90200452	hypoxanthine	M03127	-0.0178477	0.101816	0.860849	FALSE	FALSE	2
MR-IVW LD	asparagine	GCST90200452	hypoxanthine	M03127	-0.0178477	0.101816	0.860849	FALSE	FALSE	2
MR-PCA	asparagine	GCST90200452	hypoxanthine	M03127	-0.0751885	0.0776766	0.333061	FALSE	FALSE	2
MR-link 2	tyrosine	M01299	n-acetylglucosaminylasparagine	GCST90200316	-0.161311	0.0936741	0.0850614	FALSE	FALSE	3
MR-IVW	tyrosine	M01299	n-acetylglucosaminylasparagine	GCST90200316	-0.155332	0.0919946	0.0913165	FALSE	FALSE	3
MR-IVW LD	tyrosine	M01299	n-acetylglucosaminylasparagine	GCST90200316	-0.155332	0.0919946	0.0913165	FALSE	FALSE	3
MR-PCA	tyrosine	M01299	n-acetylglucosaminylasparagine	GCST90200316	-0.112225	0.0737188	0.127926	FALSE	FALSE	3
MR-link 2	5-methylthioadenosine (mta)	GCST90200359	acetone	met-d-Acetone	-0.0609811	0.0325118	0.0607022	FALSE	FALSE	4
MR-IVW	5-methylthioadenosine (mta)	GCST90200359	acetone	met-d-Acetone	-0.0228511	0.0215824	0.289699	FALSE	FALSE	4
MR-IVW LD	5-methylthioadenosine (mta)	GCST90200359	acetone	met-d-Acetone	-0.0228511	0.0215824	0.289699	FALSE	FALSE	4
MR-PCA	5-methylthioadenosine (mta)	GCST90200359	acetone	met-d-Acetone	-0.0337489	0.0150458	0.0248922	FALSE	FALSE	4
MR-link 2	glycerophosphoethanolamine	GCST90199808	tryptophan	bioa_020	-0.0530265	0.0609614	0.384389	FALSE	FALSE	2
MR-IVW	glycerophosphoethanolamine	GCST90199808	tryptophan	bioa_020	-0.0420658	0.0525397	0.423335	FALSE	FALSE	2
MR-IVW LD	glycerophosphoethanolamine	GCST90199808	tryptophan	bioa_020	-0.0420658	0.0525397	0.423335	FALSE	FALSE	2
MR-PCA	glycerophosphoethanolamine	GCST90199808	tryptophan	bioa_020	-0.0490393	0.0479696	0.306638	FALSE	FALSE	2
MR-link 2	3-(4-hydroxyphenyl)lactate	GCST90200371	3-hydroxybutyrate (bhba)	met-d-bOHbutyrate	0.0166348	0.0247465	0.501452	FALSE	FALSE	2
MR-IVW	3-(4-hydroxyphenyl)lactate	GCST90200371	3-hydroxybutyrate (bhba)	met-d-bOHbutyrate	0.0145603	0.0239461	0.543157	FALSE	FALSE	2
MR-IVW LD	3-(4-hydroxyphenyl)lactate	GCST90200371	3-hydroxybutyrate (bhba)	met-d-bOHbutyrate	0.0145603	0.0239461	0.543157	FALSE	FALSE	2
MR-PCA	3-(4-hydroxyphenyl)lactate	GCST90200371	3-hydroxybutyrate (bhba)	met-d-bOHbutyrate	0.0164942	0.0203173	0.416889	FALSE	FALSE	2
MR-link 2	tryptophan	GCST90200441	taurochenodeoxycholate	GCST90200337	0.0615368	0.131908	0.640849	FALSE	FALSE	2
MR-IVW	tryptophan	GCST90200441	taurochenodeoxycholate	GCST90200337	-0.0207862	0.116172	0.857996	FALSE	FALSE	2
MR-IVW LD	tryptophan	GCST90200441	taurochenodeoxycholate	GCST90200337	-0.0207862	0.116172	0.857996	FALSE	FALSE	2
MR-PCA	tryptophan	GCST90200441	taurochenodeoxycholate	GCST90200337	0.0240836	0.067247	0.720241	FALSE	FALSE	2
MR-link 2	valine	M01649	cortisol	GCST90200378	-0.111145	0.168849	0.510374	FALSE	FALSE	1
MR-IVW	valine	M01649	cortisol	GCST90200378	-0.24466	0.150026	0.102935	FALSE	FALSE	1
MR-IVW LD	valine	M01649	cortisol	GCST90200378	-0.24466	0.150026	0.102935	FALSE	FALSE	1
MR-PCA	valine	M01649	cortisol	GCST90200378	-0.151334	0.125291	0.227102	FALSE	FALSE	1
MR-link 2	asparagine	M34283	arginine	GCST90200372	-0.0224175	0.14582	0.877819	FALSE	FALSE	2
MR-IVW	asparagine	M34283	arginine	GCST90200372	-0.00300528	0.108444	0.977891	FALSE	FALSE	2
MR-IVW LD	asparagine	M34283	arginine	GCST90200372	-0.00300528	0.108444	0.977891	FALSE	FALSE	2
MR-PCA	asparagine	M34283	arginine	GCST90200372	-0.024762	0.0940472	0.792325	FALSE	FALSE	2
MR-link 2	choline phosphate	GCST90200363	n6,n6,n6-trimethyllysine	GCST90200344	-0.0408819	0.062841	0.51533	FALSE	FALSE	2
MR-IVW	choline phosphate	GCST90200363	n6,n6,n6-trimethyllysine	GCST90200344	0.111299	0.138424	0.421372	FALSE	FALSE	2
MR-IVW LD	choline phosphate	GCST90200363	n6,n6,n6-trimethyllysine	GCST90200344	0.018401	0.0814973	0.821368	FALSE	FALSE	2
MR-PCA	choline phosphate	GCST90200363	n6,n6,n6-trimethyllysine	GCST90200344	-0.0526889	0.0552251	0.340045	FALSE	FALSE	2
MR-link 2	paraxanthine	GCST90199654	eicosapentaenoate (epa; 20:5n3)	GCST90200349	-0.0629891	0.187018	0.736262	FALSE	FALSE	1
MR-IVW	paraxanthine	GCST90199654	eicosapentaenoate (epa; 20:5n3)	GCST90200349	-0.16371	0.15805	0.30029	FALSE	FALSE	1
MR-IVW LD	paraxanthine	GCST90199654	eicosapentaenoate (epa; 20:5n3)	GCST90200349	-0.16371	0.15805	0.30029	FALSE	FALSE	1
MR-PCA	paraxanthine	GCST90199654	eicosapentaenoate (epa; 20:5n3)	GCST90200349	-0.0659984	0.0911646	0.469098	FALSE	FALSE	1
MR-link 2	urate	GCST90200307	dihydroorotate	GCST90200444	1.06247e-16	3.93663e-11	0.999998	FALSE	FALSE	5
MR-IVW	urate	GCST90200307	dihydroorotate	GCST90200444	0.0220737	0.0490196	0.652492	FALSE	FALSE	5
MR-IVW LD	urate	GCST90200307	dihydroorotate	GCST90200444	0.0220737	0.0490196	0.652492	FALSE	FALSE	5
MR-PCA	urate	GCST90200307	dihydroorotate	GCST90200444	0.0945598	0.0425401	0.0262266	FALSE	FALSE	5
MR-link 2	4-acetamidobutanoate	GCST90200311	tyrosine	bioa_021	-0.0454482	0.017662	0.0100757	FALSE	FALSE	1
MR-IVW	4-acetamidobutanoate	GCST90200311	tyrosine	bioa_021	-0.0602922	0.0215546	0.00515499	FALSE	FALSE	1
MR-IVW LD	4-acetamidobutanoate	GCST90200311	tyrosine	bioa_021	-0.0591833	0.0207096	0.00426624	FALSE	FALSE	1
MR-PCA	4-acetamidobutanoate	GCST90200311	tyrosine	bioa_021	-0.0341071	0.0204395	0.0951793	FALSE	FALSE	1
MR-link 2	uridine	GCST90200407	heme	M32593	0.0734607	0.105441	0.48599	FALSE	FALSE	3
MR-IVW	uridine	GCST90200407	heme	M32593	0.110068	0.0957493	0.25033	FALSE	FALSE	3
MR-IVW LD	uridine	GCST90200407	heme	M32593	0.110068	0.0957493	0.25033	FALSE	FALSE	3
MR-PCA	uridine	GCST90200407	heme	M32593	0.100398	0.0822852	0.222417	FALSE	FALSE	3
MR-link 2	cystathionine	GCST90200383	n-acetylglucosaminylasparagine	GCST90200316	0.0206963	0.131069	0.874532	FALSE	FALSE	2
MR-IVW	cystathionine	GCST90200383	n-acetylglucosaminylasparagine	GCST90200316	-0.0741632	0.0737434	0.314563	FALSE	FALSE	2
MR-IVW LD	cystathionine	GCST90200383	n-acetylglucosaminylasparagine	GCST90200316	-0.0741632	0.0737434	0.314563	FALSE	FALSE	2
MR-PCA	cystathionine	GCST90200383	n-acetylglucosaminylasparagine	GCST90200316	-0.0667061	0.0667868	0.317896	FALSE	FALSE	2
MR-link 2	acetone	met-d-Acetone	betaine	M03141	0.028358	0.181383	0.875763	FALSE	FALSE	7
MR-IVW	acetone	met-d-Acetone	betaine	M03141	0.136151	0.167717	0.416913	FALSE	FALSE	7
MR-IVW LD	acetone	met-d-Acetone	betaine	M03141	0.131934	0.170634	0.439406	FALSE	FALSE	7
MR-PCA	acetone	met-d-Acetone	betaine	M03141	0.029543	0.166285	0.858986	FALSE	FALSE	7
MR-link 2	dihydroorotate	GCST90200444	myo-inositol	GCST90200401	-0.00547315	0.0411964	0.894308	FALSE	FALSE	5
MR-IVW	dihydroorotate	GCST90200444	myo-inositol	GCST90200401	-0.0470871	0.0419016	0.261118	FALSE	FALSE	5
MR-IVW LD	dihydroorotate	GCST90200444	myo-inositol	GCST90200401	-0.0521605	0.0403067	0.195634	FALSE	FALSE	5
MR-PCA	dihydroorotate	GCST90200444	myo-inositol	GCST90200401	-0.0329578	0.0348209	0.343896	FALSE	FALSE	5
MR-link 2	bilirubin (z,z)	GCST90200704	s-1-pyrroline-5-carboxylate	GCST90200381	-0.0287146	0.0225131	0.202146	FALSE	FALSE	2
MR-IVW	bilirubin (z,z)	GCST90200704	s-1-pyrroline-5-carboxylate	GCST90200381	-0.0354029	0.0230928	0.125259	FALSE	FALSE	2
MR-IVW LD	bilirubin (z,z)	GCST90200704	s-1-pyrroline-5-carboxylate	GCST90200381	-0.033738	0.0237086	0.154728	FALSE	FALSE	2
MR-PCA	bilirubin (z,z)	GCST90200704	s-1-pyrroline-5-carboxylate	GCST90200381	-0.016829	0.0219489	0.443237	FALSE	FALSE	2
MR-link 2	ornithine	GCST90200404	1-stearoyl-2-oleoyl-gps (18:0/18:1)	GCST90199652	5.748e-14	5.32402e-09	0.999991	FALSE	FALSE	2
MR-IVW	ornithine	GCST90200404	1-stearoyl-2-oleoyl-gps (18:0/18:1)	GCST90199652	-0.0193363	0.10594	0.855173	FALSE	FALSE	2
MR-IVW LD	ornithine	GCST90200404	1-stearoyl-2-oleoyl-gps (18:0/18:1)	GCST90199652	-0.0193363	0.10594	0.855173	FALSE	FALSE	2
MR-PCA	ornithine	GCST90200404	1-stearoyl-2-oleoyl-gps (18:0/18:1)	GCST90199652	-0.08693	0.0727457	0.232093	FALSE	FALSE	2
MR-link 2	arginine	bioa_002	tryptophan	GCST90200441	-0.104086	0.0761812	0.171844	FALSE	FALSE	10
MR-IVW	arginine	bioa_002	tryptophan	GCST90200441	-0.026423	0.0717418	0.712644	FALSE	FALSE	10
MR-IVW LD	arginine	bioa_002	tryptophan	GCST90200441	-0.0249654	0.0725521	0.730768	FALSE	FALSE	10
MR-PCA	arginine	bioa_002	tryptophan	GCST90200441	-0.0745363	0.0696103	0.284275	FALSE	FALSE	10
MR-link 2	inosine	M01123	valine	met-d-Val	0.00442462	0.0414049	0.914898	FALSE	FALSE	1
MR-IVW	inosine	M01123	valine	met-d-Val	0.00633944	0.022245	0.775657	FALSE	FALSE	1
MR-IVW LD	inosine	M01123	valine	met-d-Val	0.00633944	0.022245	0.775657	FALSE	FALSE	1
MR-PCA	inosine	M01123	valine	met-d-Val	-0.0155277	0.0180711	0.3902	FALSE	FALSE	1
MR-link 2	eicosapentaenoate (epa; 20:5n3)	GCST90200349	3-hydroxybutyrate (bhba)	M00542	-0.190675	0.12274	0.120308	FALSE	FALSE	1
MR-IVW	eicosapentaenoate (epa; 20:5n3)	GCST90200349	3-hydroxybutyrate (bhba)	M00542	-0.148779	0.0809532	0.0660863	FALSE	FALSE	1
MR-IVW LD	eicosapentaenoate (epa; 20:5n3)	GCST90200349	3-hydroxybutyrate (bhba)	M00542	-0.148779	0.0809532	0.0660863	FALSE	FALSE	1
MR-PCA	eicosapentaenoate (epa; 20:5n3)	GCST90200349	3-hydroxybutyrate (bhba)	M00542	-0.200737	0.0796331	0.0117097	FALSE	FALSE	1
MR-link 2	thyroxine	GCST90200293	acetylphosphate	M15488	-0.0491842	0.223291	0.825661	FALSE	FALSE	1
MR-IVW	thyroxine	GCST90200293	acetylphosphate	M15488	-0.109382	0.175011	0.531971	FALSE	FALSE	1
MR-IVW LD	thyroxine	GCST90200293	acetylphosphate	M15488	-0.109382	0.175011	0.531971	FALSE	FALSE	1
MR-PCA	thyroxine	GCST90200293	acetylphosphate	M15488	0.0235551	0.158632	0.881957	FALSE	FALSE	1
MR-link 2	3-hydroxybutyrate (bhba)	met-d-bOHbutyrate	histidine	M00059	0.0991421	0.133171	0.45659	FALSE	FALSE	14
MR-IVW	3-hydroxybutyrate (bhba)	met-d-bOHbutyrate	histidine	M00059	0.162131	0.134349	0.227513	FALSE	FALSE	14
MR-IVW LD	3-hydroxybutyrate (bhba)	met-d-bOHbutyrate	histidine	M00059	0.162209	0.134376	0.227382	FALSE	FALSE	14
MR-PCA	3-hydroxybutyrate (bhba)	met-d-bOHbutyrate	histidine	M00059	0.166738	0.111992	0.136531	FALSE	FALSE	14
MR-link 2	methionine	bioa_013	spermidine	GCST90200423	0.00802011	0.157073	0.959278	FALSE	FALSE	3
MR-IVW	methionine	bioa_013	spermidine	GCST90200423	-0.114791	0.185302	0.535599	FALSE	FALSE	3
MR-IVW LD	methionine	bioa_013	spermidine	GCST90200423	-0.114791	0.185302	0.535599	FALSE	FALSE	3
MR-PCA	methionine	bioa_013	spermidine	GCST90200423	-0.0336238	0.143881	0.815225	FALSE	FALSE	3
MR-link 2	tryptophan	bioa_020	acetone	met-d-Acetone	0.0314179	0.032829	0.33856	FALSE	FALSE	3
MR-IVW	tryptophan	bioa_020	acetone	met-d-Acetone	0.00713143	0.0297574	0.8106	FALSE	FALSE	3
MR-IVW LD	tryptophan	bioa_020	acetone	met-d-Acetone	0.00713143	0.0297574	0.8106	FALSE	FALSE	3
MR-PCA	tryptophan	bioa_020	acetone	met-d-Acetone	0.0325534	0.0279047	0.243376	FALSE	FALSE	3
MR-link 2	uridine	GCST90200407	docosahexaenoate (dha; 22:6n3)	M19323	0.165213	0.0983327	0.0929301	FALSE	FALSE	3
MR-IVW	uridine	GCST90200407	docosahexaenoate (dha; 22:6n3)	M19323	0.129925	0.0860717	0.131172	FALSE	FALSE	3
MR-IVW LD	uridine	GCST90200407	docosahexaenoate (dha; 22:6n3)	M19323	0.129925	0.0860717	0.131172	FALSE	FALSE	3
MR-PCA	uridine	GCST90200407	docosahexaenoate (dha; 22:6n3)	M19323	0.15207	0.0739683	0.039794	FALSE	FALSE	3
MR-link 2	tyrosine	GCST90200427	glycine	bioa_008	-0.0164973	0.0345518	0.633032	FALSE	FALSE	1
MR-IVW	tyrosine	GCST90200427	glycine	bioa_008	0.037956	0.037139	0.306781	FALSE	FALSE	1
MR-IVW LD	tyrosine	GCST90200427	glycine	bioa_008	0.037956	0.037139	0.306781	FALSE	FALSE	1
MR-PCA	tyrosine	GCST90200427	glycine	bioa_008	0.00227573	0.0354308	0.948787	FALSE	FALSE	1
MR-link 2	n-acetylornithine	M15630	threonine	GCST90200432	0.0342986	0.0210775	0.103682	FALSE	FALSE	1
MR-IVW	n-acetylornithine	M15630	threonine	GCST90200432	0.0321166	0.0240119	0.18105	FALSE	FALSE	1
MR-IVW LD	n-acetylornithine	M15630	threonine	GCST90200432	0.0321166	0.0240119	0.18105	FALSE	FALSE	1
MR-PCA	n-acetylornithine	M15630	threonine	GCST90200432	0.0304095	0.0232514	0.190922	FALSE	FALSE	1
MR-link 2	thyroxine	GCST90200293	tyrosine	met-d-Tyr	-0.0341112	0.073041	0.64049	FALSE	FALSE	2
MR-IVW	thyroxine	GCST90200293	tyrosine	met-d-Tyr	0.24428	0.0329437	1.21554e-13	TRUE	FALSE	2
MR-IVW LD	thyroxine	GCST90200293	tyrosine	met-d-Tyr	0.24428	0.0329437	1.21554e-13	TRUE	FALSE	2
MR-PCA	thyroxine	GCST90200293	tyrosine	met-d-Tyr	0.138292	0.0275975	5.41332e-07	TRUE	FALSE	2
MR-link 2	arachidonate (20:4n6)	GCST90200358	phenylalanine	GCST90200396	-0.280954	0.0515726	5.10144e-08	TRUE	TRUE	1
MR-IVW	arachidonate (20:4n6)	GCST90200358	phenylalanine	GCST90200396	-0.206836	0.0493489	2.7737e-05	FALSE	TRUE	1
MR-IVW LD	arachidonate (20:4n6)	GCST90200358	phenylalanine	GCST90200396	-0.210093	0.0497324	2.39497e-05	FALSE	TRUE	1
MR-PCA	arachidonate (20:4n6)	GCST90200358	phenylalanine	GCST90200396	-0.229129	0.048743	2.59209e-06	FALSE	TRUE	1
MR-link 2	retinol (vitamin a)	GCST90200405	3-hydroxybutyrate (bhba)	GCST90200367	-0.330898	0.192142	0.0850421	FALSE	FALSE	2
MR-IVW	retinol (vitamin a)	GCST90200405	3-hydroxybutyrate (bhba)	GCST90200367	-0.0492727	0.116251	0.671678	FALSE	FALSE	2
MR-IVW LD	retinol (vitamin a)	GCST90200405	3-hydroxybutyrate (bhba)	GCST90200367	-0.0492727	0.116251	0.671678	FALSE	FALSE	2
MR-PCA	retinol (vitamin a)	GCST90200405	3-hydroxybutyrate (bhba)	GCST90200367	-0.0458983	0.0698359	0.511032	FALSE	FALSE	2
MR-link 2	acetoacetate	met-d-Acetoacetate	serotonin (5ht)	M02342	-0.150689	0.336643	0.654425	FALSE	FALSE	6
MR-IVW	acetoacetate	met-d-Acetoacetate	serotonin (5ht)	M02342	-0.270104	0.227858	0.235857	FALSE	FALSE	6
MR-IVW LD	acetoacetate	met-d-Acetoacetate	serotonin (5ht)	M02342	-0.272905	0.227404	0.230106	FALSE	FALSE	6
MR-PCA	acetoacetate	met-d-Acetoacetate	serotonin (5ht)	M02342	-0.0773173	0.214223	0.718159	FALSE	FALSE	6
MR-link 2	alpha-aminoadipic acid	bioa_025	beta-alanine	GCST90200361	0.232519	0.157455	0.139748	FALSE	FALSE	2
MR-IVW	alpha-aminoadipic acid	bioa_025	beta-alanine	GCST90200361	0.247935	0.14712	0.0919373	FALSE	FALSE	2
MR-IVW LD	alpha-aminoadipic acid	bioa_025	beta-alanine	GCST90200361	0.247935	0.14712	0.0919373	FALSE	FALSE	2
MR-PCA	alpha-aminoadipic acid	bioa_025	beta-alanine	GCST90200361	0.0922208	0.0758519	0.224061	FALSE	FALSE	2
MR-link 2	alanine	met-d-Ala	sulfate*	GCST90199896	0.100722	0.0846126	0.233894	FALSE	FALSE	29
MR-IVW	alanine	met-d-Ala	sulfate*	GCST90199896	0.149167	0.0806048	0.0642272	FALSE	FALSE	29
MR-IVW LD	alanine	met-d-Ala	sulfate*	GCST90199896	0.127009	0.0789731	0.107778	FALSE	FALSE	29
MR-PCA	alanine	met-d-Ala	sulfate*	GCST90199896	0.0868388	0.0623643	0.163788	FALSE	FALSE	29
MR-link 2	spermidine	bioa_033	hydroxy-n6,n6,n6-trimethyllysine*	GCST90200240	-0.00291613	0.0783908	0.970326	FALSE	FALSE	2
MR-IVW	spermidine	bioa_033	hydroxy-n6,n6,n6-trimethyllysine*	GCST90200240	-0.0362172	0.071218	0.611075	FALSE	FALSE	2
MR-IVW LD	spermidine	bioa_033	hydroxy-n6,n6,n6-trimethyllysine*	GCST90200240	-0.0354639	0.0715901	0.620336	FALSE	FALSE	2
